## Supplementary Tab. 4 for "Sparse haplotype-based fine-scale local ancestry inference at scale reveals recent selection on immune responses": 304206_file05 (part 77 of 161)

Chromosome	rs_number	hg19_GRCh37_Position	LDAS_26pop	-log10(p_LDAS_26pop)	LDAS_5continent	-log10(p_LDAS_5continent)	-log10(p_AAS_26pop)	-log10(p_AAS_5continent)	prob_ACB	prob_ASW	prob_BEB	prob_CDX	prob_CEU	prob_CHB	prob_CHS	prob_CLM	prob_ESN	prob_FIN	prob_GBR	prob_GIH	prob_GWD	prob_IBS	prob_ITU	prob_JPT	prob_KHV	prob_LWK	prob_MSL	prob_MXL	prob_PEL	prob_PJL	prob_PUR	prob_STU	prob_TSI	prob_YRI
7	rs9642645	154421252	1.06	0.591046266007479	1.64	0.38599849551783	0.575457861970201	0.555779882625781	0.1274	0.0664	0.0059	0.0049	0.0086	0.0038	0.0051	0.0129	0.1858	0.0077	0.0074	0.0057	0.0813	0.011	0.0085	0.0034	0.005	0.1277	0.0877	0.0049	0.0054	0.0072	0.0282	0.0074	0.01	0.1667
7	rs9642647	154422795	1.06	0.591046266007479	1.64	0.38599849551783	0.523566539300139	0.545391130683237	0.1275	0.0664	0.006	0.0049	0.0086	0.0037	0.0051	0.0129	0.1857	0.0077	0.0074	0.0057	0.0813	0.011	0.0083	0.0034	0.005	0.1278	0.0877	0.0049	0.0054	0.0072	0.0282	0.0073	0.01	0.1669
7	rs117719439	154422942	1.06	0.591046266007479	1.65	0.358901199458623	0.516498581603211	0.54385099057193	0.1275	0.0664	0.006	0.0049	0.0086	0.0038	0.0051	0.0129	0.1856	0.0077	0.0074	0.0057	0.0815	0.011	0.0083	0.0034	0.0051	0.1277	0.0877	0.0049	0.0054	0.0072	0.0282	0.0073	0.01	0.1669
7	rs11770391	154427672	1.06	0.591046266007479	1.65	0.358901199458623	0.466058200191171	0.49747572597136	0.1277	0.0665	0.006	0.0049	0.0085	0.0037	0.005	0.0129	0.1858	0.0076	0.0074	0.0056	0.0815	0.011	0.0082	0.0034	0.005	0.1277	0.0879	0.0049	0.0054	0.0072	0.0281	0.0074	0.0099	0.167
7	rs11243339	154429560	1.06	0.591046266007479	1.65	0.358901199458623	0.480983082062176	0.436895584269755	0.128	0.0665	0.006	0.0049	0.0086	0.0038	0.0049	0.0129	0.1858	0.0074	0.0073	0.0053	0.0814	0.011	0.008	0.0033	0.0051	0.1279	0.088	0.005	0.0053	0.0072	0.0283	0.0074	0.0099	0.167
7	rs11767661	154432282	1.06	0.591046266007479	1.65	0.358901199458623	0.512343606819906	0.405587594281365	0.1283	0.066	0.0061	0.005	0.0088	0.0037	0.0048	0.0129	0.1854	0.0072	0.0071	0.005	0.0814	0.0112	0.0079	0.0033	0.005	0.1284	0.0886	0.0049	0.0051	0.0071	0.0282	0.0073	0.0099	0.1678
7	rs61448380	154432710	1.06	0.591046266007479	1.67	0.308662716071979	0.481044973154082	0.348680468442254	0.1287	0.0658	0.006	0.005	0.0087	0.0037	0.0048	0.0127	0.1846	0.0072	0.0071	0.0049	0.0818	0.0111	0.0078	0.0032	0.0049	0.129	0.0889	0.005	0.0051	0.0071	0.0282	0.0074	0.0095	0.1682
7	rs13231187	154437132	1.06	0.591046266007479	1.67	0.308662716071979	0.416186693736849	0.265006842170924	0.1295	0.0658	0.006	0.0048	0.0086	0.0036	0.0046	0.0122	0.1842	0.0068	0.0068	0.0047	0.0831	0.0109	0.0078	0.0032	0.0048	0.1286	0.0895	0.0048	0.0048	0.0068	0.0281	0.0076	0.0095	0.1689
7	rs7787205	154437256	1.06	0.591046266007479	1.68	0.285465824887251	0.416878646060216	0.276762643611842	0.1295	0.0659	0.006	0.0048	0.0086	0.0036	0.0046	0.0122	0.1842	0.0068	0.0068	0.0047	0.0832	0.0109	0.0077	0.0032	0.0048	0.1285	0.0894	0.0048	0.0048	0.0068	0.0282	0.0076	0.0097	0.169
7	rs6962118	154443713	1.06	0.591046266007479	1.67	0.308662716071979	0.478942841001018	0.242982741623154	0.1304	0.0665	0.0059	0.0048	0.0085	0.0035	0.0046	0.0117	0.1846	0.0067	0.0065	0.0046	0.0831	0.011	0.0074	0.0032	0.0048	0.1285	0.0898	0.0045	0.0049	0.0067	0.0283	0.0077	0.0096	0.1686
7	rs73165073	154451805	1.06	0.591046266007479	1.67	0.308662716071979	0.550246039071269	0.245437141713546	0.1305	0.0666	0.0058	0.0047	0.0085	0.0034	0.0045	0.0116	0.1845	0.0067	0.0065	0.0046	0.0831	0.011	0.0074	0.0032	0.0047	0.1287	0.0898	0.0045	0.005	0.0066	0.0283	0.0081	0.0095	0.1685
7	rs11243355	154459674	1.06	0.591046266007479	1.67	0.308662716071979	0.710084911258267	0.235336239551216	0.1306	0.0668	0.006	0.0048	0.0085	0.0034	0.0045	0.0115	0.1846	0.0066	0.0064	0.0044	0.0831	0.011	0.0072	0.003	0.0048	0.1288	0.0896	0.0044	0.005	0.0066	0.0285	0.0081	0.0095	0.1688
7	rs118189482	154460660	1.06	0.591046266007479	1.68	0.285465824887251	0.768357959494922	0.218558000785268	0.1306	0.0669	0.006	0.005	0.0085	0.0034	0.0045	0.0115	0.1845	0.0067	0.0064	0.0044	0.0831	0.011	0.0072	0.0031	0.0048	0.1287	0.0896	0.0044	0.005	0.0066	0.0284	0.0081	0.0095	0.1686
7	rs12719719	154464732	1.06	0.591046266007479	1.67	0.308662716071979	0.784556961457586	0.204399081077955	0.1306	0.0672	0.006	0.0051	0.0085	0.0035	0.0046	0.0114	0.1842	0.0067	0.0062	0.0044	0.0833	0.0111	0.0072	0.0032	0.0048	0.1286	0.0895	0.0043	0.005	0.0066	0.0284	0.0082	0.0093	0.1685
7	rs117845448	154464789	1.06	0.591046266007479	1.68	0.285465824887251	0.784092094667814	0.201458631404874	0.1306	0.0672	0.006	0.0051	0.0085	0.0035	0.0046	0.0114	0.1843	0.0067	0.0062	0.0044	0.0833	0.0111	0.0072	0.0032	0.0048	0.1285	0.0896	0.0043	0.005	0.0066	0.0284	0.0082	0.0093	0.1685
7	rs3807221	154465191	1.06	0.591046266007479	1.69	0.263511633917478	0.668806247206996	0.212131683724632	0.1305	0.0672	0.006	0.0049	0.0085	0.0036	0.0046	0.0114	0.1843	0.0067	0.0062	0.0045	0.0833	0.0111	0.0072	0.0032	0.0048	0.1285	0.0895	0.0043	0.005	0.0066	0.0284	0.0082	0.0093	0.1684
7	rs117952755	154467842	1.06	0.591046266007479	1.69	0.263511633917478	0.674376439450126	0.216838146748	0.1306	0.0673	0.006	0.005	0.0085	0.0036	0.0046	0.0113	0.1842	0.0068	0.0062	0.0046	0.0833	0.0111	0.0072	0.0032	0.0048	0.1285	0.0895	0.0043	0.005	0.0066	0.0284	0.0082	0.0092	0.1683
7	rs10237743	154470501	1.06	0.591046266007479	1.69	0.263511633917478	0.694659473366448	0.227223649507809	0.1309	0.0674	0.0061	0.005	0.0085	0.0038	0.0046	0.0112	0.1839	0.0068	0.0063	0.0046	0.0833	0.0112	0.0072	0.0033	0.0048	0.1284	0.0895	0.0042	0.0051	0.0066	0.0283	0.0084	0.0091	0.1681
7	rs59771447	154471826	1.06	0.591046266007479	1.69	0.263511633917478	0.913201784195822	0.295396910593623	0.1302	0.0674	0.0059	0.0051	0.0085	0.0038	0.0046	0.0112	0.1832	0.007	0.0064	0.0046	0.0834	0.0112	0.0083	0.0033	0.0049	0.1285	0.0893	0.0043	0.0051	0.0066	0.0283	0.0085	0.0091	0.1676
7	rs7793584	154472155	1.06	0.591046266007479	1.7	0.24276969786222	0.860699632592137	0.264663487611455	0.1302	0.0674	0.0059	0.0051	0.0085	0.0038	0.0046	0.0112	0.1833	0.0069	0.0064	0.0046	0.0834	0.0112	0.0083	0.0033	0.0049	0.1284	0.0895	0.0043	0.0051	0.0065	0.0283	0.0085	0.0089	0.1677
7	rs7792530	154476131	1.07	0.542615033110665	1.69	0.263511633917478	1.02274769549519	0.390880132815514	0.1296	0.0666	0.0064	0.0058	0.0083	0.0047	0.0051	0.0109	0.1794	0.0068	0.0063	0.005	0.0837	0.0111	0.009	0.0039	0.0057	0.1292	0.0885	0.0047	0.0052	0.0064	0.0283	0.0091	0.0094	0.1671
7	rs3807229	154476441	1.07	0.542615033110665	1.69	0.263511633917478	1.00385048940439	0.415083266309195	0.1296	0.0665	0.0059	0.0059	0.0085	0.0048	0.0052	0.0108	0.1782	0.0069	0.0063	0.005	0.0836	0.0113	0.009	0.004	0.0058	0.1298	0.0885	0.0047	0.0052	0.0065	0.0283	0.009	0.0096	0.1669
7	rs3807230	154476554	1.07	0.542615033110665	1.69	0.263511633917478	0.952398096293211	0.43874882775966	0.1298	0.0667	0.0058	0.0059	0.0085	0.0048	0.0053	0.0108	0.1776	0.0069	0.0064	0.005	0.0833	0.0113	0.009	0.0041	0.0058	0.13	0.0887	0.0047	0.0052	0.0066	0.0282	0.0091	0.0096	0.1666
7	rs11771711	154477036	1.07	0.542615033110665	1.68	0.285465824887251	0.772047615351915	0.50570478752156	0.1305	0.0667	0.0057	0.006	0.0085	0.0048	0.0054	0.0111	0.1759	0.0072	0.0065	0.0054	0.084	0.0116	0.0091	0.0045	0.0058	0.1303	0.0877	0.0047	0.0053	0.0069	0.0282	0.009	0.0095	0.1659
7	rs1463689	154478403	1.07	0.542615033110665	1.68	0.285465824887251	0.756419910688379	0.770088051315477	0.1327	0.0655	0.0056	0.0063	0.0083	0.0053	0.0059	0.0113	0.1732	0.0077	0.0063	0.0062	0.0851	0.0122	0.0093	0.0053	0.0064	0.1292	0.0871	0.005	0.0053	0.0074	0.0283	0.009	0.0098	0.162
7	rs73165098	154484082	1.07	0.542615033110665	1.68	0.285465824887251	0.646876584220257	1.07665647621209	0.1375	0.0623	0.0056	0.0062	0.0084	0.0061	0.0065	0.0113	0.1702	0.0075	0.0061	0.0074	0.0852	0.0125	0.0095	0.0058	0.0067	0.1281	0.0864	0.0051	0.0054	0.0078	0.028	0.0092	0.0102	0.1603
7	rs6947049	154486382	1.07	0.542615033110665	1.67	0.308662716071979	0.673217285290728	1.15341812619915	0.1377	0.0622	0.0056	0.0062	0.0084	0.0061	0.0065	0.0113	0.1701	0.0075	0.0061	0.0075	0.0852	0.0126	0.0095	0.0059	0.0068	0.128	0.0864	0.0051	0.0054	0.0079	0.028	0.0093	0.0102	0.1603
7	rs11760390	154486506	1.07	0.542615033110665	1.68	0.285465824887251	0.672420887347391	1.12586893200992	0.1378	0.0622	0.0056	0.0062	0.0084	0.0061	0.0064	0.0113	0.1702	0.0075	0.0062	0.0075	0.0852	0.0126	0.0095	0.0059	0.0068	0.1278	0.0864	0.0051	0.0054	0.0079	0.028	0.0093	0.0102	0.1603
7	rs6597411	154490662	1.07	0.542615033110665	1.67	0.308662716071979	1.00729131835237	1.2444276199955	0.1381	0.0622	0.0056	0.0062	0.0087	0.0064	0.0065	0.0114	0.1699	0.0075	0.0061	0.0076	0.0852	0.0127	0.0095	0.0059	0.0069	0.1267	0.086	0.0052	0.0055	0.0081	0.0283	0.0101	0.0102	0.1591
7	rs6966326	154494940	1.06	0.591046266007479	1.67	0.308662716071979	1.15914373065182	1.26711684403036	0.1381	0.0622	0.0056	0.0062	0.0087	0.0064	0.0065	0.0114	0.1697	0.0077	0.0061	0.0076	0.0852	0.0127	0.0096	0.0059	0.0069	0.1266	0.086	0.0052	0.0055	0.0081	0.0283	0.0103	0.0102	0.159
7	rs117239939	154497133	1.07	0.542615033110665	1.67	0.308662716071979	1.13186367669433	1.26628142670761	0.1378	0.062	0.0056	0.0062	0.0087	0.0064	0.0065	0.0114	0.1694	0.0076	0.0061	0.0076	0.0857	0.0127	0.0096	0.0059	0.007	0.1266	0.0863	0.0052	0.0055	0.0081	0.0282	0.0103	0.0102	0.1591
7	rs117562486	154507150	1.07	0.542615033110665	1.67	0.308662716071979	0.803562553305563	1.25292774169724	0.1401	0.061	0.0054	0.0061	0.0086	0.0066	0.0068	0.0115	0.1664	0.0075	0.0061	0.0079	0.0859	0.0129	0.0091	0.0064	0.0071	0.1271	0.0858	0.0064	0.0055	0.0083	0.0277	0.0097	0.0099	0.1596
7	rs1387192	154507300	1.07	0.542615033110665	1.66	0.333131717406117	0.792867141002246	1.25860006196894	0.1403	0.0609	0.0054	0.0061	0.0086	0.0066	0.0068	0.0115	0.1662	0.0075	0.0061	0.008	0.086	0.0129	0.0091	0.0065	0.0072	0.1272	0.0858	0.0066	0.0055	0.0083	0.0277	0.0097	0.0099	0.1596
7	rs10273747	154507441	1.07	0.542615033110665	1.66	0.333131717406117	0.676189413196261	1.22181021881329	0.1404	0.0607	0.0054	0.0061	0.0086	0.0065	0.0068	0.0119	0.1659	0.007	0.0062	0.008	0.0859	0.0131	0.0091	0.0065	0.0072	0.1272	0.0856	0.0066	0.0055	0.0083	0.0277	0.0096	0.0099	0.1597
7	rs78805614	154507648	1.07	0.542615033110665	1.67	0.308662716071979	0.606364068972864	1.18356277756423	0.1411	0.0605	0.0053	0.006	0.0086	0.0066	0.0068	0.0121	0.1652	0.007	0.0062	0.0082	0.0861	0.0128	0.0089	0.0066	0.0072	0.1274	0.0851	0.0067	0.0055	0.0082	0.0276	0.0094	0.0099	0.1605
7	rs116819741	154507726	1.07	0.542615033110665	1.68	0.285465824887251	0.586628264435348	1.17745673167365	0.1414	0.0605	0.0053	0.006	0.0085	0.0066	0.0068	0.0121	0.1649	0.007	0.0062	0.0083	0.0861	0.0128	0.0088	0.0067	0.0072	0.1275	0.0849	0.0067	0.0055	0.0082	0.0275	0.0093	0.0099	0.1607
7	rs10259988	154508225	1.07	0.542615033110665	1.67	0.308662716071979	0.615579799034089	1.21003164152994	0.1428	0.0604	0.0053	0.0058	0.0085	0.0067	0.0068	0.0124	0.1643	0.0071	0.0063	0.0082	0.0857	0.0124	0.0089	0.0072	0.0072	0.1285	0.0829	0.007	0.0055	0.0085	0.0271	0.0091	0.01	0.1608
7	rs75944076	154508257	1.07	0.542615033110665	1.67	0.308662716071979	0.634977941686843	1.23044947298816	0.1427	0.0603	0.0053	0.0058	0.0085	0.0067	0.0068	0.0124	0.1644	0.0071	0.0064	0.0082	0.0858	0.0124	0.0088	0.0072	0.0072	0.1282	0.0829	0.007	0.0055	0.0086	0.0272	0.009	0.01	0.1607
7	rs4960602	154508288	1.07	0.542615033110665	1.67	0.308662716071979	0.616901547150849	1.21168937873776	0.1426	0.0601	0.0053	0.0058	0.0085	0.0067	0.0068	0.0124	0.1645	0.0071	0.0064	0.0082	0.0861	0.0124	0.0088	0.0072	0.0071	0.1282	0.083	0.007	0.0055	0.0087	0.0273	0.009	0.01	0.1607
7	rs729269	154512110	1.08	0.496867270490283	1.67	0.308662716071979	0.567530741675809	0.877168620351467	0.1479	0.0607	0.0051	0.0052	0.0081	0.0067	0.006	0.0121	0.1645	0.0064	0.0063	0.0083	0.0859	0.0112	0.0084	0.0058	0.0068	0.1316	0.0826	0.0076	0.0059	0.0082	0.0257	0.007	0.0096	0.1616
7	rs3807263	154512385	1.08	0.496867270490283	1.66	0.333131717406117	0.575592662098364	0.897797577651452	0.1479	0.0607	0.0051	0.0052	0.0081	0.0067	0.006	0.0121	0.1645	0.0064	0.0063	0.0083	0.0859	0.0112	0.0084	0.0058	0.0068	0.1316	0.0826	0.0076	0.0058	0.0082	0.0257	0.007	0.0096	0.1616
7	rs76038921	154513483	1.08	0.496867270490283	1.66	0.333131717406117	0.580116965578297	0.893570105359715	0.1479	0.0607	0.0051	0.0052	0.0081	0.0067	0.006	0.0121	0.1645	0.0064	0.0063	0.0083	0.0859	0.0112	0.0084	0.0058	0.0068	0.1316	0.0826	0.0077	0.0059	0.0082	0.0256	0.007	0.0096	0.1616
7	rs4960603	154515442	1.08	0.496867270490283	1.66	0.333131717406117	0.551500646223389	0.896231376156994	0.1479	0.0607	0.0052	0.0052	0.0081	0.0067	0.006	0.0121	0.1645	0.0064	0.0063	0.0083	0.0859	0.0112	0.0084	0.0058	0.0068	0.1316	0.0826	0.0077	0.0059	0.0082	0.0256	0.007	0.0096	0.1616
7	rs11767028	154527040	1.08	0.496867270490283	1.66	0.333131717406117	0.487876518408461	0.783614943746558	0.148	0.0605	0.0052	0.0052	0.0081	0.0068	0.006	0.0121	0.1648	0.0063	0.0063	0.0084	0.0859	0.0112	0.0084	0.0059	0.0068	0.1318	0.0825	0.0077	0.0059	0.0082	0.0255	0.0068	0.0096	0.1615
7	rs75095751	154527161	1.07	0.542615033110665	1.66	0.333131717406117	0.492561072025278	0.801473787100054	0.148	0.0605	0.0052	0.0052	0.0081	0.0068	0.0059	0.0121	0.1648	0.0063	0.0063	0.0084	0.0858	0.0112	0.0084	0.0059	0.0068	0.1318	0.0825	0.0077	0.0059	0.0082	0.0255	0.0068	0.0096	0.1615
7	rs75058476	154531995	1.08	0.496867270490283	1.66	0.333131717406117	0.474260106537552	0.795816848938744	0.1482	0.0605	0.0053	0.0052	0.0082	0.0068	0.0059	0.0121	0.1649	0.0063	0.0063	0.0084	0.0858	0.0109	0.0084	0.0059	0.0068	0.1319	0.0826	0.0077	0.0059	0.008	0.0253	0.0068	0.0095	0.1616
7	rs533629	154534254	1.08	0.496867270490283	1.66	0.333131717406117	0.452263259143175	0.691513035033943	0.1482	0.0605	0.0053	0.0052	0.0083	0.0068	0.0059	0.012	0.165	0.0063	0.0063	0.0084	0.0857	0.0108	0.0084	0.0059	0.0068	0.1319	0.0827	0.0077	0.006	0.0081	0.0252	0.0068	0.0095	0.1616
7	rs6953917	154537783	1.08	0.496867270490283	1.65	0.358901199458623	0.436131335849252	0.596230826733403	0.1485	0.0603	0.0054	0.0051	0.0082	0.0067	0.0059	0.0118	0.1655	0.0061	0.0064	0.0085	0.0854	0.0107	0.0084	0.0058	0.0067	0.1324	0.083	0.0077	0.006	0.008	0.0251	0.0065	0.0095	0.1617
7	rs12666918	154540471	1.08	0.496867270490283	1.65	0.358901199458623	0.534319194226018	0.803769562710414	0.1488	0.0601	0.0055	0.005	0.0081	0.0066	0.0056	0.0118	0.1654	0.0061	0.0065	0.0084	0.0855	0.0106	0.0083	0.0057	0.0068	0.1329	0.083	0.0078	0.0059	0.008	0.025	0.0064	0.0095	0.162
7	rs78957617	154542859	1.08	0.496867270490283	1.65	0.358901199458623	0.591670413767678	0.939500357010633	0.1488	0.0599	0.0055	0.005	0.0081	0.0066	0.0057	0.0118	0.1652	0.0061	0.0065	0.0084	0.0855	0.0105	0.0082	0.0057	0.0068	0.1331	0.0832	0.0078	0.0059	0.008	0.0248	0.0064	0.0095	0.1622
7	rs1873087	154544103	1.08	0.496867270490283	1.68	0.285465824887251	0.582215878973647	0.911289631170491	0.1488	0.0599	0.0055	0.005	0.008	0.0066	0.0057	0.0117	0.1651	0.006	0.0065	0.0084	0.0854	0.0104	0.0082	0.0057	0.0068	0.1333	0.0832	0.0078	0.0058	0.008	0.0247	0.0064	0.0095	0.1623
7	rs6974316	154544544	1.08	0.496867270490283	1.68	0.285465824887251	0.554278757880529	0.875921527969703	0.1488	0.0599	0.0055	0.005	0.008	0.0066	0.0058	0.0117	0.165	0.006	0.0065	0.0084	0.0854	0.0104	0.0082	0.0057	0.0068	0.1334	0.0833	0.0078	0.0058	0.0079	0.0247	0.0064	0.0095	0.1624
7	rs71534167	154548496	1.08	0.496867270490283	1.69	0.263511633917478	0.663113023194111	1.00971316975915	0.1489	0.0595	0.0056	0.005	0.008	0.0066	0.0057	0.0118	0.1646	0.0059	0.0065	0.0085	0.0852	0.0104	0.0083	0.0058	0.0068	0.1331	0.0835	0.0079	0.0058	0.008	0.0246	0.0065	0.0096	0.163
7	rs12532804	154552343	1.1	0.413206464175836	1.69	0.263511633917478	0.663041097858078	1.36803742549055	0.1489	0.0556	0.006	0.0052	0.0077	0.0068	0.0063	0.0116	0.1611	0.0058	0.0065	0.008	0.0824	0.0092	0.0077	0.0059	0.0073	0.1336	0.0879	0.008	0.006	0.0081	0.023	0.0066	0.009	0.1709
7	rs116933589	154552534	1.1	0.413206464175836	1.69	0.263511633917478	0.794580475565696	1.79495441414447	0.1497	0.0552	0.006	0.0052	0.0076	0.0067	0.0064	0.0116	0.161	0.0057	0.0065	0.0079	0.0817	0.0091	0.0076	0.0058	0.0073	0.1332	0.0883	0.0079	0.006	0.008	0.0228	0.0067	0.0088	0.1721
7	rs7789351	154556133	1.1	0.413206464175836	1.69	0.263511633917478	0.884135000863305	1.91237774895137	0.1519	0.0539	0.0063	0.0052	0.0076	0.0062	0.0061	0.0115	0.1628	0.0052	0.0062	0.0076	0.0798	0.0087	0.0076	0.0052	0.0071	0.1321	0.0893	0.0078	0.0059	0.0079	0.0223	0.0068	0.0081	0.1758
7	rs6966524	154557931	1.1	0.413206464175836	1.69	0.263511633917478	0.83928606786766	1.8687977358489	0.152	0.0541	0.0063	0.0052	0.0076	0.0062	0.0061	0.0116	0.1621	0.0052	0.0062	0.0077	0.0799	0.0085	0.0076	0.0052	0.0071	0.1319	0.0894	0.0079	0.0059	0.0078	0.0223	0.0068	0.0083	0.1761
7	rs56091483	154561188	1.1	0.413206464175836	1.69	0.263511633917478	0.867402936964356	1.73190634073102	0.152	0.054	0.0064	0.0051	0.0076	0.0062	0.0061	0.0116	0.1625	0.0051	0.0062	0.0076	0.0799	0.0084	0.0076	0.0052	0.0071	0.1317	0.0898	0.0079	0.0059	0.0079	0.0222	0.0068	0.0081	0.1766
7	Affx-37309234	154564154	1.1	0.413206464175836	1.69	0.263511633917478	0.875102399918042	1.76374150506246	0.1521	0.0539	0.0064	0.0051	0.0076	0.0062	0.0061	0.0115	0.1625	0.005	0.0062	0.0075	0.0799	0.0083	0.0076	0.0052	0.007	0.1317	0.0898	0.0079	0.0059	0.0079	0.0221	0.0068	0.0081	0.177
7	rs6943853	154566409	1.11	0.375177619549844	1.7	0.24276969786222	0.798948907415416	1.55054212086554	0.1523	0.0538	0.0064	0.0051	0.0076	0.0062	0.0061	0.0114	0.1625	0.005	0.0062	0.0075	0.0799	0.0083	0.0076	0.0051	0.007	0.1316	0.0899	0.0079	0.0059	0.0079	0.0221	0.0068	0.0081	0.1773
7	rs79844580	154575637	1.11	0.375177619549844	1.7	0.24276969786222	0.782853034679098	1.64093135297823	0.1534	0.0533	0.0065	0.0049	0.0074	0.0059	0.0059	0.0113	0.1631	0.0049	0.006	0.007	0.0798	0.0079	0.0076	0.0049	0.0066	0.1312	0.0904	0.008	0.0061	0.0078	0.0224	0.0064	0.0077	0.179
7	rs73167100	154577396	1.11	0.375177619549844	1.7	0.24276969786222	0.674376439450126	1.31085600631404	0.1537	0.0531	0.0066	0.0048	0.0074	0.0059	0.0057	0.0113	0.1632	0.0049	0.006	0.0069	0.0797	0.0079	0.0076	0.0049	0.0064	0.1309	0.0906	0.008	0.0062	0.0077	0.0225	0.0063	0.0076	0.1795
7	rs11772357	154578002	1.11	0.375177619549844	1.7	0.24276969786222	0.623879543267832	1.08298876428982	0.1541	0.053	0.0065	0.0047	0.0073	0.0059	0.0057	0.0112	0.1634	0.0049	0.0059	0.0068	0.0798	0.0078	0.0076	0.0048	0.0063	0.1308	0.0906	0.008	0.0062	0.0077	0.0226	0.0063	0.0076	0.1799
7	rs10270979	154578547	1.11	0.375177619549844	1.71	0.223208546872115	0.638155216141438	1.01067516649302	0.1541	0.0529	0.0066	0.0047	0.0073	0.0059	0.0057	0.0112	0.1636	0.0049	0.0059	0.0068	0.0797	0.0078	0.0077	0.0048	0.0063	0.1307	0.0906	0.0081	0.0062	0.0077	0.0226	0.0063	0.0075	0.1802
7	rs115147699	154580565	1.11	0.375177619549844	1.71	0.223208546872115	0.630752830618792	0.846875275072531	0.1553	0.0526	0.0065	0.0042	0.007	0.0053	0.0054	0.0107	0.1646	0.0047	0.0056	0.0064	0.08	0.0074	0.008	0.0044	0.0055	0.1304	0.0907	0.0078	0.0063	0.0076	0.0229	0.0062	0.0072	0.1829
7	rs10081323	154581951	1.12	0.339600448506511	1.71	0.223208546872115	0.740327819853441	0.925609942329961	0.1562	0.0521	0.0064	0.0038	0.0068	0.0048	0.0052	0.0103	0.1655	0.0046	0.0054	0.006	0.0797	0.0071	0.0081	0.0041	0.0049	0.1303	0.0914	0.0076	0.0062	0.0075	0.0232	0.0063	0.0069	0.1853
7	rs117840002	154583781	1.11	0.375177619549844	1.71	0.223208546872115	1.13556448693928	1.16147593088354	0.1574	0.0516	0.0062	0.0032	0.0064	0.0041	0.0048	0.0097	0.167	0.0044	0.0052	0.0057	0.0791	0.0068	0.0082	0.0038	0.004	0.1301	0.0921	0.0074	0.0062	0.0075	0.0234	0.0064	0.0066	0.1885
7	rs11980477	154584991	1.11	0.375177619549844	1.71	0.223208546872115	1.17255921339854	1.16559094178349	0.1578	0.0514	0.0062	0.003	0.0063	0.0039	0.0046	0.0095	0.1674	0.0043	0.0051	0.0056	0.0788	0.0067	0.0083	0.0037	0.0037	0.1301	0.0923	0.0073	0.0062	0.0075	0.0235	0.0065	0.0065	0.1898
7	rs10266138	154585343	1.11	0.375177619549844	1.7	0.24276969786222	1.14316151922536	1.2228065103671	0.1575	0.0515	0.0062	0.0029	0.0063	0.0039	0.0046	0.0093	0.1676	0.0043	0.0051	0.0058	0.0789	0.0067	0.0083	0.0037	0.0036	0.1301	0.0922	0.0072	0.0062	0.0074	0.0237	0.0065	0.0064	0.1901
7	rs3807266	154586773	1.11	0.375177619549844	1.7	0.24276969786222	1.07092182987796	1.13356393792473	0.1573	0.0516	0.0061	0.0027	0.0062	0.0037	0.0045	0.0091	0.1681	0.0042	0.0051	0.0057	0.0795	0.0067	0.0083	0.0036	0.0034	0.1302	0.0919	0.0072	0.0062	0.0073	0.0244	0.0065	0.0063	0.1904
7	rs73169011	154590404	1.1	0.413206464175836	1.7	0.24276969786222	0.942325515316333	0.981573643501674	0.1572	0.0519	0.0057	0.0024	0.0061	0.0032	0.0041	0.0087	0.1685	0.0041	0.0051	0.0054	0.0803	0.0067	0.0081	0.0041	0.0029	0.1304	0.0926	0.007	0.0061	0.007	0.0247	0.0073	0.006	0.1909
7	rs11770739	154591538	1.1	0.413206464175836	1.69	0.263511633917478	0.950800317423374	0.965336626786512	0.1571	0.0519	0.0057	0.0024	0.0061	0.0032	0.0041	0.0088	0.1685	0.0041	0.0051	0.0054	0.0803	0.0067	0.0081	0.0041	0.0029	0.1303	0.0926	0.007	0.0061	0.007	0.0246	0.0073	0.006	0.1911
7	rs71534169	154592866	1.1	0.413206464175836	1.69	0.263511633917478	0.960488029715105	0.972493497183904	0.1571	0.0519	0.0058	0.0024	0.0061	0.0032	0.004	0.0087	0.1686	0.0041	0.0051	0.0054	0.0802	0.0067	0.008	0.0041	0.0029	0.1303	0.0926	0.007	0.0061	0.007	0.0246	0.0073	0.0061	0.1911
7	rs12531589	154592965	1.1	0.413206464175836	1.69	0.263511633917478	0.958378554845443	0.975359134040716	0.1571	0.0519	0.0058	0.0024	0.0061	0.0032	0.004	0.0087	0.1686	0.0041	0.0051	0.0054	0.0802	0.0067	0.008	0.0041	0.0029	0.1301	0.0926	0.007	0.0061	0.007	0.0246	0.0074	0.0061	0.1912
7	rs6946990	154596016	1.1	0.413206464175836	1.66	0.333131717406117	0.999384596076081	0.975359134040716	0.1571	0.0521	0.0058	0.0023	0.0061	0.0031	0.0039	0.0086	0.169	0.0041	0.0051	0.0053	0.0803	0.0067	0.008	0.0041	0.0028	0.1302	0.093	0.007	0.0061	0.0069	0.0244	0.0073	0.0061	0.1914
7	rs3807272	154597941	1.11	0.375177619549844	1.66	0.333131717406117	1.17887711043267	0.951687999184188	0.1576	0.0525	0.0056	0.0022	0.0062	0.003	0.0038	0.0084	0.1688	0.0041	0.005	0.0048	0.0804	0.0066	0.0079	0.0041	0.0027	0.1298	0.094	0.0069	0.0061	0.0069	0.0244	0.0073	0.0059	0.1919
7	rs3807273	154598010	1.11	0.375177619549844	1.65	0.358901199458623	1.1842898899599	0.953748708735013	0.1576	0.0525	0.0056	0.0021	0.0062	0.003	0.0038	0.0084	0.1688	0.0041	0.0049	0.0048	0.0804	0.0066	0.0079	0.0041	0.0027	0.1297	0.094	0.0069	0.0061	0.007	0.0244	0.0073	0.0059	0.1918
7	rs1525756	154607817	1.11	0.375177619549844	1.65	0.358901199458623	1.25177372514621	0.983327841271793	0.1582	0.0526	0.0055	0.002	0.0061	0.0029	0.0037	0.0083	0.1692	0.0039	0.0049	0.0047	0.0808	0.0066	0.0079	0.004	0.0025	0.1299	0.0938	0.0069	0.0062	0.0068	0.0244	0.0073	0.0059	0.1918
7	rs117512950	154612227	1.11	0.375177619549844	1.6	0.508176723760061	1.22728679596922	0.973926109918379	0.1582	0.0527	0.0054	0.002	0.0061	0.0029	0.0037	0.0083	0.1693	0.0038	0.0049	0.0047	0.0807	0.0066	0.0079	0.004	0.0025	0.1299	0.0937	0.0069	0.0062	0.0068	0.0245	0.0073	0.0059	0.1918
7	rs2030792	154621597	1.11	0.375177619549844	1.59	0.542287549749139	1.32883510922986	1.18174687762573	0.1581	0.0529	0.0054	0.0019	0.006	0.0026	0.0031	0.008	0.1707	0.0041	0.0048	0.0049	0.0804	0.0072	0.0077	0.0037	0.0024	0.1295	0.092	0.0063	0.0065	0.0071	0.0254	0.0082	0.0061	0.192
7	rs116957136	154621745	1.11	0.375177619549844	1.57	0.614941920479678	1.33911977664327	1.18042653586549	0.1582	0.0528	0.0054	0.0018	0.006	0.0026	0.0031	0.008	0.1707	0.0041	0.0048	0.0049	0.0803	0.0072	0.0077	0.0037	0.0024	0.1296	0.092	0.0063	0.0065	0.0071	0.0254	0.0082	0.0061	0.192
7	rs1464911	154623608	1.11	0.375177619549844	1.56	0.653525583231	1.42660032022399	1.27597810035364	0.1582	0.0525	0.0054	0.0018	0.0059	0.0026	0.0029	0.0079	0.1709	0.0041	0.0047	0.0049	0.0806	0.0073	0.0076	0.0036	0.0023	0.1299	0.0922	0.0061	0.0066	0.0072	0.0255	0.0083	0.006	0.192
7	rs1464912	154623827	1.11	0.375177619549844	1.55	0.693638871087907	1.42798044757158	1.2731346517423	0.1582	0.0525	0.0054	0.0018	0.0059	0.0026	0.0029	0.0079	0.1709	0.0041	0.0047	0.0049	0.0806	0.0073	0.0076	0.0036	0.0023	0.1299	0.0922	0.0061	0.0066	0.0072	0.0255	0.0083	0.006	0.192
7	rs76880781	154623933	1.11	0.375177619549844	1.55	0.693638871087907	1.41518402734614	1.25960152031089	0.1582	0.0525	0.0054	0.0018	0.006	0.0026	0.0029	0.0079	0.1709	0.0041	0.0047	0.0049	0.0806	0.0073	0.0076	0.0036	0.0023	0.1297	0.0922	0.0062	0.0067	0.0072	0.0254	0.0083	0.006	0.192
7	rs77820901	154626454	1.11	0.375177619549844	1.55	0.693638871087907	1.41184432783571	1.23543850106007	0.1581	0.0525	0.0054	0.0018	0.0059	0.0026	0.0029	0.0079	0.1709	0.0041	0.0047	0.0049	0.0806	0.0073	0.0076	0.0036	0.0023	0.1297	0.0922	0.0062	0.0067	0.0071	0.0254	0.0083	0.006	0.192
7	rs7787101	154644777	1.11	0.375177619549844	1.54	0.735299729443272	1.43716097050827	1.15374681798332	0.1576	0.0533	0.0052	0.0017	0.0057	0.0024	0.0026	0.0078	0.1701	0.0041	0.0046	0.005	0.0811	0.0078	0.0075	0.0039	0.0023	0.1297	0.0915	0.0061	0.0072	0.0071	0.0258	0.0085	0.0065	0.1918
7	rs3807275	154649264	1.11	0.375177619549844	1.55	0.693638871087907	1.504339879369	1.13094328883832	0.1578	0.0535	0.0051	0.0017	0.0057	0.0023	0.0026	0.008	0.1701	0.0041	0.0045	0.005	0.0812	0.0078	0.0074	0.0039	0.0023	0.1296	0.0914	0.0061	0.0073	0.0069	0.0258	0.0087	0.0064	0.1917
7	rs940845	154651240	1.11	0.375177619549844	1.53	0.778525311864042	1.54524412954266	0.903440473993402	0.1584	0.054	0.0049	0.0017	0.0057	0.0026	0.0027	0.0083	0.1694	0.0042	0.0045	0.0051	0.081	0.0079	0.0072	0.0041	0.0023	0.1288	0.0901	0.0063	0.0078	0.0065	0.0257	0.0088	0.0064	0.1923
7	rs117967604	154651450	1.11	0.375177619549844	1.53	0.778525311864042	1.55540510085344	0.883877937859735	0.1585	0.0541	0.0049	0.0017	0.0057	0.0026	0.0027	0.0084	0.1693	0.0043	0.0045	0.0052	0.0809	0.0079	0.0072	0.0041	0.0023	0.1287	0.09	0.0063	0.0079	0.0065	0.0257	0.0089	0.0064	0.1923
7	rs3807277	154651892	1.11	0.375177619549844	1.53	0.778525311864042	1.58613432999672	0.8693802597197	0.1586	0.0542	0.0049	0.0017	0.0057	0.0027	0.0028	0.0084	0.1691	0.0043	0.0045	0.0052	0.0808	0.008	0.0071	0.0042	0.0022	0.1285	0.0897	0.0064	0.008	0.0064	0.0257	0.0089	0.0065	0.1924
7	rs3823529	154658504	1.11	0.375177619549844	1.53	0.778525311864042	0.965812389204884	0.505567355484181	0.159	0.0565	0.0049	0.0017	0.0056	0.0029	0.0028	0.0089	0.1677	0.0044	0.0045	0.0055	0.0831	0.0081	0.0067	0.0042	0.0022	0.1288	0.0873	0.0066	0.0084	0.0058	0.0255	0.0084	0.0067	0.1905
7	rs10243586	154659542	1.11	0.375177619549844	1.53	0.778525311864042	0.707787401345438	0.50831779514886	0.1594	0.0567	0.0049	0.0017	0.0057	0.0029	0.0028	0.009	0.1677	0.0044	0.0045	0.0057	0.0833	0.0081	0.0068	0.0038	0.0022	0.1293	0.0868	0.0067	0.0084	0.0057	0.0254	0.008	0.0068	0.1904
7	rs62472964	154663072	1.11	0.375177619549844	1.53	0.778525311864042	0.726259913655386	0.553529584155357	0.1596	0.0574	0.0049	0.0017	0.0057	0.003	0.0028	0.009	0.1681	0.0044	0.0045	0.0057	0.0826	0.008	0.0068	0.0038	0.0022	0.1289	0.0865	0.0066	0.0085	0.0057	0.0258	0.0079	0.0067	0.19
7	rs11768385	154663549	1.11	0.375177619549844	1.53	0.778525311864042	0.717444256977425	0.542731565370679	0.1589	0.0574	0.0049	0.0017	0.0058	0.0033	0.0028	0.0092	0.168	0.0044	0.0045	0.0058	0.0825	0.008	0.007	0.0039	0.0023	0.1293	0.086	0.0066	0.0085	0.0057	0.026	0.0079	0.0068	0.1897
7	rs117117393	154667370	1.11	0.375177619549844	1.53	0.778525311864042	0.614328817701477	0.475566803503387	0.1585	0.058	0.0048	0.0017	0.0056	0.0033	0.0028	0.0095	0.1686	0.0044	0.0044	0.0056	0.0835	0.0078	0.0069	0.0035	0.0022	0.1303	0.0858	0.0067	0.0088	0.0056	0.0259	0.0077	0.0068	0.1884
7	rs10269751	154667907	1.11	0.375177619549844	1.53	0.778525311864042	0.620176723462875	0.492827923171108	0.1585	0.058	0.0048	0.0017	0.0056	0.0033	0.0028	0.0095	0.1686	0.0043	0.0044	0.0056	0.0835	0.0078	0.0069	0.0035	0.0022	0.1304	0.0858	0.0067	0.0089	0.0055	0.0259	0.0077	0.0068	0.1884
7	rs10274105	154669005	1.11	0.375177619549844	1.53	0.778525311864042	0.532433240456211	0.413127217201754	0.1583	0.058	0.0048	0.0017	0.0056	0.0033	0.0028	0.0095	0.1684	0.0044	0.0046	0.0056	0.0837	0.0077	0.0068	0.0035	0.0022	0.1304	0.0858	0.0067	0.0089	0.0055	0.026	0.0075	0.0069	0.1884
7	rs75839681	154669263	1.11	0.375177619549844	1.52	0.823332010267983	0.522149286736256	0.402996549047423	0.1583	0.058	0.0048	0.0017	0.0056	0.0033	0.0028	0.0095	0.1684	0.0044	0.0046	0.0056	0.0837	0.0077	0.0068	0.0036	0.0022	0.1304	0.0858	0.0067	0.0089	0.0055	0.026	0.0075	0.0069	0.1884
7	rs3807293	154671697	1.11	0.375177619549844	1.52	0.823332010267983	0.415668105850041	0.240092258422934	0.159	0.0586	0.0048	0.0018	0.0057	0.0034	0.0029	0.0094	0.1666	0.0045	0.0048	0.0054	0.0842	0.0079	0.0064	0.0039	0.0021	0.1307	0.0846	0.007	0.009	0.0059	0.0269	0.007	0.0073	0.1875
7	rs3817518	154672809	1.11	0.375177619549844	1.54	0.735299729443272	0.40918443294666	0.154815099722716	0.1592	0.059	0.0046	0.0018	0.0057	0.0035	0.0029	0.0097	0.1664	0.0044	0.0048	0.0051	0.0838	0.008	0.0063	0.0041	0.0021	0.1314	0.0844	0.0073	0.009	0.0059	0.0275	0.0067	0.0075	0.186
7	rs3817515	154672975	1.11	0.375177619549844	1.54	0.735299729443272	0.410557233674324	0.158368059185819	0.1593	0.059	0.0046	0.0018	0.0057	0.0035	0.0029	0.0097	0.1664	0.0044	0.0048	0.0051	0.0838	0.008	0.0063	0.0041	0.0021	0.1314	0.0844	0.0073	0.009	0.0059	0.0275	0.0067	0.0075	0.186
7	rs7797669	154674716	1.11	0.375177619549844	1.54	0.735299729443272	0.351504072377895	0.132665642787072	0.1591	0.059	0.0046	0.0019	0.0057	0.0035	0.0029	0.0097	0.1666	0.0045	0.0048	0.0051	0.0836	0.0081	0.0063	0.0041	0.0021	0.1314	0.0846	0.0074	0.0089	0.0058	0.0275	0.0066	0.0075	0.1858
7	rs940378	154679447	1.11	0.375177619549844	1.53	0.778525311864042	0.342673887278112	0.0959863518267054	0.1591	0.059	0.0045	0.0019	0.0056	0.0036	0.003	0.0097	0.1665	0.0045	0.0049	0.005	0.0836	0.0082	0.0062	0.0042	0.0021	0.1311	0.0848	0.0074	0.0089	0.0058	0.0275	0.0065	0.0075	0.186
7	rs4960643	154679703	1.11	0.375177619549844	1.53	0.778525311864042	0.342726104233806	0.09710791510032	0.1591	0.059	0.0045	0.0019	0.0056	0.0036	0.003	0.0097	0.1665	0.0045	0.0049	0.005	0.0836	0.0082	0.0062	0.0042	0.0021	0.1311	0.0848	0.0074	0.0089	0.0058	0.0275	0.0065	0.0075	0.186
7	rs79614365	154680207	1.11	0.375177619549844	1.53	0.778525311864042	0.340432458073079	0.0939170803644566	0.1591	0.059	0.0045	0.0019	0.0056	0.0036	0.0029	0.0097	0.1665	0.0045	0.0049	0.005	0.0836	0.0082	0.0062	0.0042	0.0021	0.1311	0.0848	0.0074	0.0089	0.0058	0.0275	0.0065	0.0075	0.186
7	rs3734960	154684153	1.11	0.375177619549844	1.53	0.778525311864042	0.327144320785805	0.054201789283204	0.159	0.0592	0.0044	0.0021	0.0056	0.0037	0.003	0.0097	0.1665	0.0046	0.0049	0.0049	0.0832	0.0083	0.0061	0.0043	0.0021	0.1307	0.0852	0.0074	0.0088	0.0057	0.0274	0.0064	0.0077	0.1861
7	rs62472998	154685418	1.11	0.375177619549844	1.53	0.778525311864042	0.274209084118865	0.0539495621488065	0.1587	0.0591	0.0045	0.0021	0.0057	0.0038	0.0029	0.01	0.1665	0.0046	0.0049	0.0049	0.0835	0.0084	0.006	0.0043	0.0022	0.1304	0.0853	0.0075	0.0088	0.0057	0.0274	0.0063	0.0076	0.1859
7	rs4286904	154689868	1.11	0.375177619549844	1.53	0.778525311864042	0.280654106468206	0.0514553751947247	0.1585	0.0588	0.0048	0.0022	0.0057	0.0038	0.0029	0.0102	0.1667	0.0047	0.0048	0.0048	0.0835	0.0086	0.0058	0.0044	0.0023	0.1301	0.0853	0.0077	0.0088	0.0057	0.0275	0.0062	0.0076	0.1857
7	rs78106838	154691804	1.11	0.375177619549844	1.53	0.778525311864042	0.256118383931499	0.0401571546215348	0.1583	0.0585	0.0049	0.0023	0.0057	0.004	0.0029	0.0105	0.1664	0.0047	0.0048	0.0048	0.0834	0.0089	0.0058	0.0043	0.0024	0.1304	0.0851	0.0077	0.0085	0.0057	0.0275	0.0062	0.0075	0.1858
7	rs940836	154692448	1.11	0.375177619549844	1.52	0.823332010267983	0.269819160159535	0.0556619326325885	0.1582	0.0585	0.005	0.0023	0.0057	0.0041	0.0029	0.0104	0.1663	0.0047	0.0048	0.0049	0.0834	0.0089	0.0058	0.0044	0.0024	0.1305	0.0851	0.0076	0.0085	0.0057	0.0275	0.0062	0.0075	0.1858
7	rs7807062	154692521	1.11	0.375177619549844	1.52	0.823332010267983	0.272402276189997	0.0586974023539478	0.1582	0.0586	0.005	0.0023	0.0057	0.0041	0.0029	0.0104	0.1663	0.0047	0.0048	0.0049	0.0832	0.0089	0.0058	0.0044	0.0024	0.1306	0.0851	0.0076	0.0085	0.0057	0.0275	0.0062	0.0075	0.1858
7	rs35223873	154693849	1.11	0.375177619549844	1.5	0.917750694748585	0.243197284381228	0.0531959351761616	0.1575	0.0585	0.0051	0.0023	0.0057	0.0041	0.003	0.0105	0.1657	0.0047	0.0048	0.0049	0.0832	0.009	0.0057	0.0044	0.0024	0.131	0.0857	0.0076	0.0085	0.0058	0.0276	0.0062	0.0074	0.1858
7	rs870682	154694692	1.11	0.375177619549844	1.5	0.917750694748585	0.224899698980907	0.0365824192326618	0.1575	0.0585	0.0051	0.0023	0.0057	0.004	0.003	0.0104	0.1657	0.0047	0.0048	0.0049	0.0834	0.0091	0.0056	0.0044	0.0024	0.131	0.0858	0.0075	0.0084	0.0058	0.0276	0.0061	0.0074	0.1858
7	rs4960563	154695553	1.11	0.375177619549844	1.51	0.869735485018148	0.217353347739341	0.0279429009047389	0.1575	0.0585	0.0051	0.0023	0.0057	0.004	0.003	0.0103	0.1657	0.0047	0.0048	0.005	0.0836	0.0091	0.0054	0.0044	0.0024	0.1309	0.0859	0.0075	0.0084	0.0058	0.0277	0.0061	0.0074	0.1858
7	rs62473030	154699709	1.11	0.375177619549844	1.51	0.869735485018148	0.0928187439580642	0.0139183705268933	0.1581	0.0594	0.0049	0.0024	0.0055	0.0038	0.0029	0.0101	0.1652	0.0048	0.0054	0.0048	0.0853	0.009	0.005	0.0041	0.0026	0.1288	0.0868	0.0071	0.0078	0.0057	0.0283	0.0051	0.0072	0.1868
7	rs940376	154701220	1.11	0.375177619549844	1.48	1.01867282088958	0.0697105214506588	0.0092042897712291	0.1579	0.0597	0.0049	0.0026	0.0054	0.0038	0.003	0.0098	0.1649	0.0047	0.0059	0.0048	0.0868	0.0089	0.0046	0.004	0.0029	0.1278	0.0881	0.0067	0.007	0.0055	0.0286	0.0048	0.007	0.187
7	rs4960647	154701305	1.11	0.375177619549844	1.48	1.01867282088958	0.0680664537250816	0.00638851388535974	0.158	0.0598	0.0048	0.0026	0.0054	0.0038	0.003	0.0098	0.1649	0.0047	0.0059	0.0048	0.087	0.0089	0.0046	0.0039	0.0029	0.1278	0.0881	0.0065	0.0069	0.0055	0.0286	0.0048	0.007	0.187
7	rs73171021	154705032	1.11	0.375177619549844	1.48	1.01867282088958	0.0670444140222232	0.00621101857876926	0.1581	0.0602	0.0048	0.0026	0.0054	0.0038	0.003	0.0096	0.165	0.0047	0.006	0.0047	0.0878	0.0088	0.0045	0.0038	0.0031	0.1275	0.0882	0.0063	0.0067	0.0054	0.0284	0.0047	0.0068	0.1871
7	rs884688	154710580	1.11	0.375177619549844	1.48	1.01867282088958	0.0719634411750086	0.00612326069294851	0.1582	0.0606	0.0047	0.0026	0.0053	0.0038	0.003	0.0095	0.1649	0.0048	0.006	0.0047	0.0886	0.0087	0.0044	0.0037	0.0033	0.1272	0.0885	0.0061	0.0064	0.0053	0.0285	0.0044	0.0067	0.1871
7	rs57164738	154716432	1.11	0.375177619549844	1.48	1.01867282088958	0.0839579948161533	0.00459988669159516	0.1585	0.0609	0.0047	0.0026	0.0053	0.0038	0.0029	0.0094	0.1648	0.0047	0.006	0.0046	0.0895	0.0086	0.0043	0.0036	0.0034	0.127	0.0886	0.006	0.0062	0.0051	0.0285	0.0043	0.0066	0.1873
7	rs56377766	154722695	1.11	0.375177619549844	1.48	1.01867282088958	0.115998486330674	0.0133242071152657	0.1586	0.0613	0.0045	0.0027	0.005	0.0038	0.003	0.0091	0.1643	0.0047	0.0059	0.0043	0.0908	0.0087	0.0041	0.0036	0.0035	0.1267	0.0888	0.0061	0.0061	0.0047	0.0288	0.0042	0.0062	0.1878
7	rs55644641	154724654	1.11	0.375177619549844	1.48	1.01867282088958	0.121352910563565	0.0178296231848064	0.1586	0.0613	0.0045	0.0027	0.005	0.0038	0.003	0.009	0.1642	0.0047	0.0059	0.0043	0.0908	0.0087	0.0041	0.0036	0.0035	0.1267	0.0888	0.0061	0.0061	0.0046	0.0288	0.0042	0.0062	0.1878
7	rs3501	154738409	1.11	0.375177619549844	1.49	0.967391925764805	0.125310462230862	0.021713409974373	0.1586	0.0613	0.0045	0.0027	0.005	0.0038	0.003	0.009	0.1642	0.0047	0.0059	0.0043	0.0909	0.0087	0.0041	0.0036	0.0035	0.1267	0.0888	0.0061	0.0061	0.0046	0.0288	0.0043	0.0062	0.1879
7	rs2316540	154739907	1.11	0.375177619549844	1.49	0.967391925764805	0.128141812122456	0.027106308487739	0.1586	0.0615	0.0045	0.0027	0.005	0.0038	0.003	0.009	0.1642	0.0047	0.0058	0.0043	0.091	0.0086	0.0041	0.0036	0.0035	0.1265	0.0889	0.0061	0.0061	0.0046	0.0288	0.0043	0.0062	0.1878
7	rs35505514	154758813	1.11	0.375177619549844	1.49	0.967391925764805	0.122138236124	0.0220886267442524	0.1586	0.0615	0.0045	0.0027	0.0049	0.0038	0.0029	0.009	0.1642	0.0046	0.0058	0.0043	0.091	0.0086	0.0041	0.0036	0.0035	0.1265	0.0889	0.0061	0.0061	0.0045	0.0288	0.0043	0.0062	0.1878
7	rs62471875	154778171	1.11	0.375177619549844	1.5	0.917750694748585	0.120657436607844	0.0189401321400861	0.1585	0.0616	0.0045	0.0027	0.0049	0.0038	0.0029	0.009	0.1643	0.0046	0.0058	0.0042	0.0911	0.0086	0.004	0.0036	0.0035	0.1265	0.0889	0.0062	0.0061	0.0044	0.0288	0.0043	0.0062	0.1879
7	rs62471878	154787612	1.11	0.375177619549844	1.5	0.917750694748585	0.125044218648249	0.0240981167671086	0.1582	0.0619	0.0045	0.0026	0.0049	0.0038	0.0028	0.0091	0.1642	0.0045	0.0058	0.0042	0.0913	0.0087	0.0039	0.0036	0.0036	0.1266	0.0887	0.0064	0.0061	0.0043	0.0288	0.0043	0.0063	0.1882
7	rs62471879	154790832	1.11	0.375177619549844	1.49	0.967391925764805	0.124277003201083	0.0293636850180866	0.158	0.0621	0.0044	0.0026	0.0049	0.0038	0.0028	0.009	0.1642	0.0045	0.0058	0.0042	0.0915	0.0086	0.0039	0.0036	0.0035	0.1267	0.0886	0.0066	0.0061	0.0042	0.0287	0.0043	0.0063	0.1884
7	rs4960662	154793723	1.11	0.375177619549844	1.5	0.917750694748585	0.137335409335837	0.0737283500334822	0.1578	0.0624	0.0044	0.0026	0.0049	0.0038	0.0027	0.009	0.1643	0.0045	0.0058	0.0041	0.0916	0.0085	0.0039	0.0036	0.0035	0.1266	0.0886	0.0068	0.0061	0.0042	0.0287	0.0042	0.0063	0.1885
7	rs446938	154813772	1.11	0.375177619549844	1.5	0.917750694748585	0.233184152487582	0.0842965206494787	0.158	0.0634	0.0043	0.0026	0.0048	0.0041	0.0027	0.0089	0.1645	0.0046	0.0058	0.0039	0.0916	0.0082	0.0036	0.0039	0.0032	0.1262	0.0887	0.007	0.006	0.0041	0.0281	0.004	0.006	0.1891
7	rs61374577	154831138	1.11	0.375177619549844	1.5	0.917750694748585	0.26061211226897	0.0975901499978567	0.158	0.0636	0.0042	0.0026	0.0048	0.0042	0.0026	0.009	0.1651	0.0046	0.0058	0.0039	0.0919	0.0081	0.0035	0.0039	0.0031	0.1258	0.0884	0.0071	0.0059	0.0041	0.0281	0.004	0.006	0.1893
7	rs73172838	154842348	1.11	0.375177619549844	1.5	0.917750694748585	0.247083359264	0.086126079961349	0.158	0.0634	0.0041	0.0026	0.0048	0.0041	0.0026	0.009	0.1662	0.0047	0.0057	0.0038	0.092	0.0081	0.0035	0.0038	0.0031	0.1256	0.0882	0.0071	0.0059	0.0042	0.0279	0.0039	0.0059	0.189
7	rs1440459	154849853	1.11	0.375177619549844	1.51	0.869735485018148	0.253932007578617	0.104852248394759	0.158	0.0633	0.004	0.0026	0.0049	0.004	0.0025	0.0091	0.1674	0.0047	0.0057	0.0038	0.0921	0.008	0.0035	0.0037	0.003	0.1253	0.0879	0.0072	0.0059	0.0043	0.0278	0.0039	0.0059	0.1887
7	rs113332184	154855673	1.11	0.375177619549844	1.53	0.778525311864042	0.243893407952992	0.0923374721587286	0.1579	0.0633	0.004	0.0027	0.0049	0.004	0.0025	0.0091	0.1678	0.0047	0.0057	0.0038	0.0921	0.0078	0.0035	0.0037	0.003	0.1253	0.0878	0.0072	0.0059	0.0043	0.0278	0.0039	0.0059	0.1885
7	rs1561600	154855829	1.11	0.375177619549844	1.54	0.735299729443272	0.245463688037318	0.094949494324367	0.1579	0.0633	0.004	0.0027	0.0049	0.004	0.0025	0.0091	0.1678	0.0047	0.0057	0.0038	0.0921	0.0078	0.0035	0.0037	0.003	0.1253	0.0878	0.0072	0.0059	0.0043	0.0278	0.0039	0.0059	0.1885
7	rs3823534	154862188	1.11	0.375177619549844	1.54	0.735299729443272	0.248137084258483	0.156443977835024	0.1569	0.0629	0.0042	0.0028	0.0049	0.004	0.0026	0.0094	0.1709	0.0046	0.0056	0.004	0.0914	0.0077	0.0037	0.004	0.003	0.1254	0.087	0.0072	0.0059	0.0047	0.0276	0.0038	0.0056	0.1874
7	rs6320	154862621	1.11	0.375177619549844	1.54	0.735299729443272	0.257686345167282	0.128172907879279	0.1572	0.0628	0.0042	0.0028	0.0049	0.0039	0.0026	0.0093	0.1712	0.0046	0.0056	0.0039	0.0916	0.0077	0.0037	0.0041	0.003	0.1252	0.0869	0.0073	0.006	0.0048	0.0275	0.0038	0.0056	0.1872
7	rs11575874	154862652	1.11	0.375177619549844	1.54	0.735299729443272	0.250031160019604	0.116678387763124	0.1573	0.0628	0.0042	0.0028	0.0049	0.0039	0.0026	0.0093	0.1712	0.0046	0.0056	0.0039	0.0915	0.0077	0.0037	0.0041	0.003	0.1252	0.0869	0.0073	0.006	0.0048	0.0274	0.0038	0.0056	0.1872
7	rs74374398	154867032	1.11	0.375177619549844	1.54	0.735299729443272	0.270371565526841	0.107763259196691	0.1583	0.0624	0.0032	0.0026	0.0049	0.0038	0.0025	0.0095	0.1719	0.0046	0.0057	0.0038	0.0915	0.0078	0.0038	0.0042	0.0029	0.1252	0.0868	0.0072	0.0061	0.0049	0.027	0.0039	0.0056	0.1872
7	rs1440451	154868879	1.11	0.375177619549844	1.55	0.693638871087907	0.274348336240919	0.124885432141754	0.1583	0.0624	0.0032	0.0026	0.0049	0.0038	0.0025	0.0095	0.1719	0.0046	0.0057	0.0038	0.0915	0.0078	0.0038	0.0042	0.0029	0.1252	0.0868	0.0072	0.0061	0.0049	0.027	0.0039	0.0056	0.1872
7	rs980442	154876342	1.1	0.413206464175836	1.56	0.653525583231	0.26752404755298	0.111889973197969	0.1583	0.0624	0.0032	0.0026	0.0049	0.0038	0.0025	0.0096	0.1719	0.0046	0.0057	0.0038	0.0914	0.008	0.0039	0.0042	0.0029	0.1249	0.0867	0.0073	0.0062	0.0049	0.0271	0.0039	0.0057	0.187
7	rs1946915	154876386	1.1	0.413206464175836	1.56	0.653525583231	0.264328721921541	0.0960662935999257	0.1583	0.0625	0.0032	0.0026	0.005	0.0038	0.0025	0.0096	0.1719	0.0046	0.0057	0.0038	0.0914	0.008	0.0038	0.0042	0.0028	0.1248	0.0868	0.0074	0.0062	0.0049	0.0271	0.0039	0.0057	0.1871
7	rs116949195	154882512	1.1	0.413206464175836	1.57	0.614941920479678	0.21208006912708	0.0460916741760272	0.1579	0.0624	0.0032	0.0027	0.0051	0.0038	0.0025	0.0097	0.1718	0.0046	0.0055	0.0039	0.0916	0.008	0.004	0.0043	0.0029	0.1244	0.0864	0.0074	0.0062	0.005	0.0271	0.004	0.0057	0.187
7	rs1657282	154886982	1.1	0.413206464175836	1.57	0.614941920479678	0.21171768878105	0.0437660884036271	0.1578	0.0624	0.0032	0.0028	0.0051	0.0039	0.0025	0.0098	0.1717	0.0046	0.0055	0.0039	0.0916	0.0081	0.004	0.0044	0.0029	0.1243	0.0862	0.0074	0.0062	0.005	0.0271	0.004	0.0058	0.1869
7	rs1730140	154894331	1.11	0.375177619549844	1.57	0.614941920479678	0.191829343336587	0.0349038415136676	0.1573	0.0624	0.0033	0.0028	0.0052	0.0039	0.0026	0.0099	0.1717	0.0046	0.0057	0.0041	0.0919	0.0081	0.0041	0.0045	0.0029	0.1241	0.0858	0.0075	0.0062	0.005	0.0271	0.004	0.0058	0.1866
7	rs1620008	154898237	1.11	0.375177619549844	1.57	0.614941920479678	0.158372919425168	0.0300864075454566	0.157	0.0624	0.0034	0.0028	0.0053	0.0039	0.0027	0.0099	0.1717	0.0046	0.0057	0.0042	0.092	0.0081	0.0042	0.0045	0.003	0.124	0.0855	0.0075	0.0063	0.005	0.027	0.0041	0.006	0.1864
7	rs6945506	154901930	1.11	0.375177619549844	1.57	0.614941920479678	0.19658129949975	0.041046344365315	0.1544	0.0624	0.0035	0.0031	0.0055	0.0041	0.0031	0.0104	0.1713	0.0047	0.0056	0.0045	0.0931	0.0081	0.0046	0.0055	0.0031	0.1228	0.0837	0.0078	0.0064	0.0051	0.028	0.0045	0.0062	0.1857
7	rs73174637	154902559	1.11	0.375177619549844	1.57	0.614941920479678	0.204977784870114	0.0445160453611691	0.1542	0.0626	0.0035	0.0031	0.0055	0.0041	0.0031	0.0104	0.1712	0.0047	0.0056	0.0045	0.0932	0.008	0.0046	0.0056	0.0031	0.1227	0.0837	0.0078	0.0064	0.0051	0.0281	0.0045	0.0061	0.1856
7	rs1730149	154904070	1.11	0.375177619549844	1.57	0.614941920479678	0.237024325161695	0.0593521258112914	0.1538	0.0627	0.0036	0.0033	0.0058	0.0043	0.0032	0.0105	0.1707	0.0047	0.0056	0.0045	0.0933	0.0078	0.0047	0.0058	0.0032	0.1222	0.0835	0.0079	0.0065	0.0052	0.0282	0.0045	0.0062	0.1853
7	rs1657248	154904134	1.11	0.375177619549844	1.59	0.542287549749139	0.222368252509815	0.0546444086596844	0.1536	0.0627	0.0035	0.0034	0.0057	0.0043	0.0033	0.0105	0.1706	0.0048	0.0056	0.0046	0.0929	0.0078	0.0047	0.0059	0.0032	0.1224	0.083	0.008	0.0066	0.0051	0.0282	0.0048	0.0065	0.1852
7	rs1109246	154905145	1.11	0.375177619549844	1.59	0.542287549749139	0.242936520302616	0.06807173161209	0.1534	0.0627	0.0036	0.0035	0.0059	0.0045	0.0034	0.0107	0.1703	0.0048	0.0056	0.0047	0.0927	0.0076	0.0047	0.0061	0.0034	0.1221	0.0826	0.008	0.0067	0.0051	0.0283	0.0047	0.0068	0.185
7	rs4352798	154905252	1.11	0.375177619549844	1.59	0.542287549749139	0.243414705393849	0.0797922432827434	0.1531	0.0627	0.0036	0.0035	0.0059	0.0045	0.0034	0.0108	0.1703	0.0048	0.0055	0.0047	0.0925	0.0076	0.0047	0.0061	0.0034	0.1223	0.0826	0.008	0.0068	0.0051	0.0283	0.0047	0.0067	0.185
7	rs4355727	154905319	1.11	0.375177619549844	1.6	0.508176723760061	0.254555642230403	0.0919442287562431	0.153	0.0627	0.0036	0.0036	0.0059	0.0045	0.0034	0.011	0.1702	0.0048	0.0055	0.0047	0.0923	0.0075	0.0047	0.0062	0.0034	0.1224	0.0826	0.008	0.0067	0.005	0.0283	0.0047	0.0067	0.185
7	rs73174654	154908212	1.11	0.375177619549844	1.61	0.475515229965307	0.551500646223389	0.373026481115051	0.1503	0.0614	0.0045	0.0042	0.0061	0.0051	0.0042	0.0111	0.1685	0.0047	0.0048	0.0047	0.0947	0.0069	0.0047	0.0074	0.0042	0.1219	0.0813	0.0076	0.0074	0.0052	0.0287	0.0048	0.0068	0.1857
7	rs4392853	154908266	1.11	0.375177619549844	1.61	0.475515229965307	0.527570444981942	0.400926996813227	0.1501	0.0614	0.0045	0.0043	0.0061	0.0051	0.0043	0.0111	0.1686	0.0047	0.0047	0.0047	0.0948	0.0068	0.0047	0.0074	0.0042	0.1219	0.0813	0.0076	0.0074	0.0052	0.0287	0.0048	0.0068	0.1855
7	rs62474482	154909192	1.11	0.375177619549844	1.63	0.414449909043039	0.52492107648799	0.500077873694875	0.1495	0.0611	0.0045	0.0045	0.0061	0.0051	0.0044	0.0112	0.1677	0.0047	0.0046	0.0047	0.0951	0.0067	0.0047	0.0074	0.0044	0.1223	0.0812	0.0076	0.0075	0.0053	0.0289	0.0049	0.0067	0.1858
7	rs1657242	154909825	1.11	0.375177619549844	1.63	0.414449909043039	0.556930677891714	0.558032418122492	0.1491	0.0607	0.0045	0.0045	0.0061	0.0051	0.0044	0.0113	0.1673	0.0046	0.0046	0.0047	0.0954	0.0066	0.0047	0.0075	0.0046	0.1227	0.0811	0.0076	0.0076	0.0052	0.0289	0.005	0.0068	0.1861
7	rs117706826	154913236	1.11	0.375177619549844	1.62	0.444280725791627	0.864492773005928	1.09144253013111	0.1476	0.0592	0.0047	0.0052	0.0059	0.0055	0.0049	0.0112	0.164	0.0045	0.0043	0.0044	0.0968	0.0063	0.0046	0.0079	0.0054	0.1243	0.0805	0.0074	0.0084	0.0054	0.029	0.005	0.0069	0.1873
7	rs117444372	154913978	1.11	0.375177619549844	1.67	0.308662716071979	0.962430436668717	1.23610397137404	0.1473	0.0589	0.0047	0.0054	0.0058	0.0055	0.005	0.0112	0.1633	0.0045	0.0043	0.0044	0.097	0.0062	0.0046	0.008	0.0056	0.1246	0.0804	0.0073	0.0086	0.0054	0.029	0.0051	0.0069	0.1876
7	rs58528445	154914859	1.1	0.413206464175836	1.68	0.285465824887251	1.38328336557273	1.57284878905004	0.1464	0.0584	0.0048	0.0056	0.0057	0.0059	0.0052	0.0112	0.1626	0.0045	0.0043	0.0043	0.0971	0.006	0.0045	0.0085	0.0058	0.1253	0.0803	0.0073	0.0089	0.0054	0.029	0.0051	0.0069	0.1877
7	rs66728126	154915201	1.1	0.413206464175836	1.69	0.263511633917478	1.49450220917472	1.67985568683628	0.1464	0.0582	0.0048	0.0057	0.0057	0.0059	0.0052	0.0112	0.1624	0.0045	0.0043	0.0043	0.0977	0.0059	0.0045	0.0085	0.0059	0.1256	0.0801	0.0072	0.009	0.0054	0.0289	0.0051	0.0069	0.1875
7	rs11773188	154915395	1.1	0.413206464175836	1.68	0.285465824887251	1.57671904427954	1.81014849558856	0.1461	0.0579	0.0048	0.0058	0.0058	0.006	0.0053	0.0113	0.1618	0.0045	0.0042	0.0044	0.0977	0.0059	0.0045	0.0086	0.0061	0.1259	0.0802	0.0072	0.0091	0.0052	0.0289	0.0051	0.0069	0.1874
7	rs1609439	154915599	1.09	0.453749840114468	1.69	0.263511633917478	1.78124220150618	2.33052340928931	0.1457	0.0574	0.0048	0.006	0.006	0.0061	0.0056	0.0113	0.1614	0.0045	0.0042	0.0043	0.0979	0.0058	0.0044	0.0086	0.0063	0.1269	0.0801	0.0072	0.0093	0.0052	0.0289	0.0049	0.0068	0.1874
7	rs75438760	154915632	1.09	0.453749840114468	1.69	0.263511633917478	1.87547282074782	2.42255275109002	0.1457	0.0572	0.0048	0.0061	0.006	0.0061	0.0056	0.0112	0.1615	0.0046	0.0042	0.0042	0.0979	0.0058	0.0044	0.0086	0.0064	0.1268	0.0802	0.0073	0.0094	0.0053	0.0289	0.0049	0.0068	0.1874
7	rs9718448	154915666	1.09	0.453749840114468	1.69	0.263511633917478	1.75823995303382	2.32540338716939	0.1456	0.0571	0.0048	0.0061	0.006	0.0061	0.0057	0.0111	0.1614	0.0046	0.0043	0.0042	0.0977	0.0058	0.0043	0.0086	0.0062	0.1271	0.0801	0.0073	0.0094	0.0053	0.0289	0.0049	0.0069	0.1874
7	rs74546002	154918625	1.1	0.413206464175836	1.7	0.24276969786222	1.87015194272901	2.42751489555654	0.1455	0.0591	0.0049	0.0063	0.0059	0.0064	0.0059	0.0108	0.1606	0.0044	0.0042	0.004	0.0976	0.0056	0.0043	0.0088	0.0059	0.1275	0.0799	0.0073	0.0097	0.0049	0.0287	0.0043	0.0072	0.1866
7	rs77335110	154924888	1.09	0.453749840114468	1.71	0.223208546872115	2.10518968949506	2.72161787985912	0.1455	0.0603	0.0049	0.0064	0.0059	0.0067	0.0061	0.0107	0.1601	0.0044	0.0042	0.0038	0.0976	0.0055	0.0043	0.0089	0.0057	0.1277	0.0798	0.0074	0.0099	0.0047	0.0286	0.004	0.0074	0.1862
7	rs56246429	154925017	1.09	0.453749840114468	1.73	0.187497716434302	2.12271805675841	2.77122553092406	0.1455	0.0604	0.0049	0.0064	0.0059	0.0067	0.0061	0.0107	0.16	0.0044	0.0042	0.0038	0.0976	0.0055	0.0043	0.0089	0.0057	0.1277	0.0798	0.0074	0.0099	0.0047	0.0286	0.004	0.0074	0.1861
7	rs7807449	154925556	1.09	0.453749840114468	1.74	0.171280181914382	2.144155775588	2.76954542188639	0.1455	0.0605	0.0049	0.0064	0.0059	0.0067	0.0061	0.0107	0.1598	0.0043	0.0043	0.0038	0.0976	0.0055	0.0044	0.0089	0.0057	0.1277	0.0798	0.0074	0.01	0.0047	0.0286	0.004	0.0074	0.1861
7	rs6975781	154928149	1.09	0.453749840114468	1.74	0.171280181914382	2.12351078645956	2.72105897707561	0.1454	0.0606	0.0049	0.0064	0.0059	0.0067	0.0062	0.0107	0.1595	0.0043	0.0043	0.0038	0.0978	0.0056	0.0044	0.0089	0.0057	0.1277	0.0797	0.0074	0.0101	0.0047	0.0285	0.0041	0.0074	0.1861
7	rs6963327	154933060	1.08	0.496867270490283	1.77	0.128753168183355	2.038015306965	2.88573759240993	0.1448	0.0606	0.005	0.0066	0.0059	0.0067	0.0065	0.0105	0.1593	0.0043	0.0044	0.0037	0.0981	0.0058	0.0045	0.0089	0.0058	0.1276	0.0796	0.0075	0.0101	0.0045	0.0286	0.0042	0.0077	0.1857
7	rs749551	154933117	1.08	0.496867270490283	1.78	0.116496372702931	2.05939225601899	2.92815325614297	0.1448	0.0606	0.005	0.0066	0.0059	0.0067	0.0065	0.0105	0.1591	0.0043	0.0044	0.0037	0.0981	0.0058	0.0045	0.0089	0.0058	0.1276	0.0797	0.0075	0.0101	0.0045	0.0287	0.0042	0.0077	0.1857
7	rs4146257	154934647	1.08	0.496867270490283	1.79	0.105135818603982	2.18884289879411	2.75797446746177	0.1447	0.0605	0.0049	0.0065	0.006	0.0065	0.0064	0.0105	0.1591	0.0044	0.0047	0.0036	0.0984	0.0058	0.0046	0.009	0.0057	0.1277	0.0795	0.0076	0.0101	0.0044	0.0287	0.0043	0.0077	0.1855
7	rs1657252	154935291	1.08	0.496867270490283	1.79	0.105135818603982	2.22634864422632	2.70299486299704	0.1447	0.0605	0.0049	0.0065	0.006	0.0063	0.0064	0.0104	0.159	0.0044	0.0048	0.0037	0.0984	0.0058	0.0046	0.009	0.0057	0.1274	0.0793	0.0076	0.0101	0.0042	0.0293	0.0043	0.0078	0.1856
7	rs9642654	154936213	1.08	0.496867270490283	1.8	0.0946327581538143	1.56599800890072	2.30000708542343	0.1441	0.0605	0.0047	0.0062	0.0061	0.0063	0.0065	0.0102	0.1588	0.0044	0.0049	0.0039	0.0993	0.0061	0.0047	0.0087	0.0055	0.1273	0.0796	0.008	0.01	0.0042	0.0292	0.0045	0.0078	0.1852
7	rs6952884	154936445	1.08	0.496867270490283	1.8	0.0946327581538143	1.43557997567193	2.30438955490354	0.1439	0.0605	0.0047	0.0061	0.0061	0.0062	0.0065	0.0101	0.1589	0.0044	0.005	0.004	0.0994	0.0061	0.0047	0.0086	0.0056	0.1273	0.0796	0.008	0.01	0.0042	0.0292	0.0046	0.0079	0.1851
7	rs1436813	154936931	1.08	0.496867270490283	1.8	0.0946327581538143	1.28600653761461	2.12812989175259	0.1438	0.0607	0.0046	0.0061	0.0061	0.0062	0.0065	0.0101	0.1582	0.0043	0.005	0.004	0.1	0.0064	0.0049	0.0085	0.0056	0.1272	0.0795	0.0082	0.01	0.0042	0.0295	0.0047	0.0078	0.1844
7	rs1436812	154936997	1.08	0.496867270490283	1.8	0.0946327581538143	1.27701339875633	2.08913217961611	0.1437	0.0607	0.0047	0.006	0.0061	0.0062	0.0065	0.0101	0.1583	0.0043	0.005	0.0041	0.1	0.0064	0.0049	0.0086	0.0055	0.1271	0.0793	0.0083	0.0101	0.0042	0.0295	0.0048	0.0079	0.1844
7	rs4246095	154938659	1.08	0.496867270490283	1.8	0.0946327581538143	1.26295704508827	1.45942862487336	0.1433	0.0611	0.0048	0.0054	0.0062	0.0062	0.0063	0.0103	0.1586	0.0044	0.005	0.0042	0.1008	0.0065	0.0051	0.0083	0.0044	0.1273	0.0793	0.0083	0.0101	0.0042	0.0296	0.0049	0.008	0.1843
7	rs112761508	154939017	1.08	0.496867270490283	1.8	0.0946327581538143	1.25365060317633	1.38600023526399	0.1433	0.061	0.0047	0.0053	0.0062	0.0061	0.0063	0.0102	0.1585	0.0044	0.005	0.0042	0.1008	0.0065	0.0051	0.0083	0.0043	0.1273	0.0796	0.0083	0.0101	0.0042	0.0295	0.0049	0.008	0.1842
7	rs1730204	154939607	1.08	0.496867270490283	1.8	0.0946327581538143	1.25721964751286	1.36820670406079	0.1432	0.061	0.0047	0.0053	0.0062	0.0061	0.0063	0.0103	0.1585	0.0045	0.0051	0.0042	0.1008	0.0065	0.0051	0.0083	0.0043	0.1274	0.0795	0.0085	0.0101	0.0042	0.0295	0.0049	0.008	0.184
7	rs79579838	154943912	1.08	0.496867270490283	1.81	0.0849480383532209	1.20280253000173	1.23893291814598	0.1429	0.0612	0.0049	0.0053	0.0063	0.0062	0.0062	0.0104	0.1581	0.0047	0.0052	0.0043	0.1006	0.0064	0.0053	0.0082	0.0043	0.1272	0.0792	0.0088	0.0102	0.0042	0.0295	0.005	0.0079	0.1839
7	rs17181	154945962	1.08	0.496867270490283	1.81	0.0849480383532209	1.17173611944673	1.19728053588701	0.1429	0.0612	0.0049	0.0053	0.0063	0.0062	0.0061	0.0104	0.1581	0.0047	0.0052	0.0043	0.1006	0.0064	0.0053	0.0082	0.0043	0.1272	0.0793	0.0088	0.0102	0.0042	0.0295	0.0051	0.0079	0.1839
7	rs1881692	154948628	1.08	0.496867270490283	1.81	0.0849480383532209	1.16324408093294	1.18389299462607	0.1428	0.0613	0.0049	0.0053	0.0063	0.0062	0.0061	0.0104	0.158	0.0047	0.0052	0.0043	0.1	0.0064	0.0054	0.0082	0.0043	0.1271	0.0791	0.0088	0.0103	0.0043	0.0296	0.0051	0.008	0.1843
7	rs1621963	154953768	1.08	0.496867270490283	1.8	0.0946327581538143	1.11549344851569	1.14077640434979	0.1428	0.0612	0.0051	0.0053	0.0063	0.0062	0.0061	0.0104	0.1581	0.0048	0.0053	0.0044	0.1	0.0064	0.0054	0.0081	0.0043	0.1271	0.0793	0.0088	0.0102	0.0043	0.0296	0.0051	0.0079	0.1841
7	rs6955550	154957593	1.08	0.496867270490283	1.87	0.04181310425502	1.18649446802348	1.14274488130914	0.143	0.0609	0.0051	0.0053	0.0064	0.0062	0.0061	0.0104	0.1577	0.0048	0.0053	0.0044	0.1001	0.0063	0.0055	0.0081	0.0043	0.1267	0.0794	0.0089	0.0103	0.0042	0.0299	0.0052	0.0078	0.184
7	rs7796105	154960111	1.08	0.496867270490283	1.87	0.04181310425502	1.14624218426884	1.13061578543254	0.144	0.0606	0.005	0.0053	0.0063	0.0062	0.0061	0.0105	0.1564	0.005	0.0053	0.0046	0.0997	0.0064	0.0054	0.008	0.0044	0.1254	0.0789	0.0089	0.0108	0.0044	0.03	0.0053	0.0082	0.1847
7	rs78427441	154963267	1.08	0.496867270490283	1.87	0.04181310425502	0.868292979786818	0.965813429400634	0.1433	0.0605	0.0051	0.0055	0.0062	0.0064	0.0063	0.0108	0.1561	0.0054	0.0053	0.005	0.0995	0.0067	0.0062	0.008	0.0046	0.1231	0.0781	0.0087	0.0105	0.0049	0.0305	0.0059	0.0088	0.1848
7	rs1730188	154964316	1.08	0.496867270490283	1.87	0.04181310425502	0.773972360989085	0.928132405391116	0.143	0.0604	0.0051	0.0056	0.0062	0.0066	0.0063	0.011	0.156	0.0055	0.0053	0.0052	0.0996	0.0068	0.0064	0.0079	0.0047	0.1218	0.0774	0.0086	0.0104	0.0053	0.0309	0.0061	0.0091	0.185
7	rs7457616	154964560	1.08	0.496867270490283	1.87	0.04181310425502	0.745927607379477	0.881380229664394	0.143	0.06	0.0051	0.0056	0.0061	0.0066	0.0064	0.0111	0.1555	0.0057	0.0054	0.0053	0.0997	0.0068	0.0066	0.0077	0.0047	0.1209	0.0776	0.0085	0.0103	0.0054	0.0312	0.0062	0.0093	0.1853
7	rs79675828	154967881	1.08	0.496867270490283	1.87	0.04181310425502	0.821340951489203	0.756158928576399	0.1429	0.0588	0.0052	0.0055	0.006	0.0067	0.0067	0.0115	0.1538	0.0062	0.0054	0.0058	0.0989	0.007	0.0076	0.007	0.0047	0.1184	0.0785	0.0086	0.0102	0.0058	0.0323	0.0069	0.0101	0.1857
7	rs6597470	154968168	1.08	0.496867270490283	1.87	0.04181310425502	0.840961950313009	0.764630967281992	0.1429	0.0588	0.0052	0.0055	0.0058	0.0067	0.0067	0.0115	0.1538	0.0062	0.0054	0.0058	0.0989	0.007	0.0076	0.007	0.0047	0.1184	0.0787	0.0086	0.0102	0.0058	0.0323	0.0069	0.0101	0.1857
7	rs13310443	154969956	1.08	0.496867270490283	1.87	0.04181310425502	0.833391961918261	0.76266241989979	0.1434	0.0587	0.0052	0.0055	0.0057	0.0067	0.0067	0.0116	0.1537	0.0061	0.0054	0.0058	0.0989	0.007	0.0075	0.0069	0.0047	0.1177	0.0787	0.0086	0.0102	0.0061	0.0324	0.0069	0.0102	0.1859
7	rs10263087	154970469	1.08	0.496867270490283	1.88	0.0367535648830228	0.870155226793725	0.775249643012696	0.1434	0.0587	0.0052	0.0055	0.0057	0.0067	0.0067	0.0116	0.1538	0.0061	0.0054	0.0058	0.099	0.0069	0.0076	0.0068	0.0047	0.1174	0.0787	0.0086	0.0103	0.0061	0.0324	0.0069	0.0102	0.1859
7	rs118017361	154974100	1.07	0.542615033110665	1.88	0.0367535648830228	0.55905649294687	0.390623449330748	0.1425	0.0596	0.0052	0.0049	0.0061	0.0061	0.0061	0.0118	0.15	0.0064	0.0063	0.0061	0.0971	0.0074	0.0086	0.0052	0.0048	0.1169	0.0814	0.0078	0.0103	0.0069	0.0324	0.0073	0.0105	0.1882
7	rs7788427	154974127	1.07	0.542615033110665	1.88	0.0367535648830228	0.55905649294687	0.390495125114985	0.1425	0.0596	0.0052	0.0049	0.0061	0.0061	0.0061	0.0118	0.15	0.0064	0.0063	0.0061	0.0971	0.0074	0.0086	0.0052	0.0048	0.1169	0.0814	0.0078	0.0103	0.0069	0.0324	0.0073	0.0105	0.1882
7	rs78485300	154975427	1.07	0.542615033110665	1.87	0.04181310425502	0.560853104714293	0.392421213974657	0.1425	0.0595	0.0052	0.0049	0.0061	0.0061	0.0061	0.0118	0.15	0.0064	0.0063	0.0061	0.0971	0.0074	0.0086	0.0052	0.0048	0.1169	0.0814	0.0078	0.0103	0.0069	0.0324	0.0073	0.0105	0.1882
7	rs7803513	154977088	1.07	0.542615033110665	1.87	0.04181310425502	0.655723242717866	0.380649487249056	0.1426	0.0594	0.0052	0.0048	0.0061	0.0061	0.0061	0.0118	0.1496	0.0065	0.0063	0.0061	0.0975	0.0074	0.0087	0.0052	0.0048	0.1166	0.0813	0.0077	0.0103	0.0069	0.0324	0.0074	0.0105	0.1886
7	rs7783955	154977855	1.07	0.542615033110665	1.88	0.0367535648830228	0.662322038290999	0.380649487249056	0.1427	0.0593	0.0052	0.0048	0.0061	0.0061	0.0061	0.0118	0.1497	0.0065	0.0063	0.0061	0.0975	0.0075	0.0088	0.0051	0.0048	0.1166	0.0812	0.0077	0.0103	0.007	0.0324	0.0074	0.0105	0.1886
7	rs117045060	154981488	1.07	0.542615033110665	1.87	0.04181310425502	0.672131393293807	0.356285151978289	0.1428	0.0591	0.0052	0.0048	0.0061	0.0061	0.0061	0.0114	0.1499	0.0065	0.0063	0.0061	0.0981	0.0075	0.0087	0.0051	0.0048	0.1165	0.0814	0.0076	0.0105	0.007	0.0323	0.0074	0.0103	0.1886
7	rs6597475	154981760	1.07	0.542615033110665	1.86	0.047416592333268	0.676407117101857	0.355035268164582	0.1429	0.0591	0.0052	0.0048	0.0061	0.0061	0.0061	0.0114	0.15	0.0065	0.0063	0.0061	0.0981	0.0075	0.0087	0.0051	0.0048	0.1165	0.0814	0.0076	0.0105	0.007	0.0323	0.0074	0.0103	0.1886
7	rs2969536	154983630	1.07	0.542615033110665	1.87	0.04181310425502	0.689966145784655	0.367337785812469	0.1431	0.0591	0.0052	0.0048	0.0061	0.0061	0.0061	0.0114	0.1501	0.0065	0.0062	0.0062	0.098	0.0073	0.0086	0.0051	0.0049	0.116	0.0815	0.0075	0.0105	0.007	0.0324	0.0074	0.0103	0.1887
7	rs118108391	154984328	1.07	0.542615033110665	1.87	0.04181310425502	0.678149882078267	0.376197476537753	0.143	0.0589	0.0052	0.0048	0.0061	0.0061	0.0061	0.0114	0.1503	0.0064	0.0062	0.0062	0.098	0.0073	0.0086	0.0051	0.0049	0.116	0.0817	0.0075	0.0105	0.007	0.0324	0.0074	0.0103	0.1887
7	rs77321262	154992230	1.07	0.542615033110665	1.86	0.047416592333268	0.674883851459923	0.360795083282865	0.1434	0.0588	0.0052	0.0047	0.0061	0.006	0.006	0.0113	0.1506	0.0064	0.0062	0.0061	0.0978	0.0073	0.0086	0.005	0.0048	0.1159	0.0816	0.0075	0.0105	0.007	0.0326	0.0074	0.0103	0.1887
7	rs12719668	155002664	1.07	0.542615033110665	1.86	0.047416592333268	0.686966964660558	0.33828612531729	0.1438	0.0588	0.0052	0.0046	0.0061	0.006	0.006	0.0112	0.151	0.0064	0.0063	0.006	0.0977	0.0073	0.0085	0.0049	0.0048	0.1158	0.0815	0.0075	0.0106	0.007	0.0327	0.0074	0.0103	0.1888
7	rs11766971	155002747	1.07	0.542615033110665	1.85	0.0536022520271762	0.690259061875804	0.339025557082936	0.1438	0.0588	0.0052	0.0046	0.0061	0.006	0.006	0.0112	0.151	0.0064	0.0063	0.006	0.0976	0.0073	0.0085	0.0049	0.0048	0.1157	0.0815	0.0075	0.0106	0.007	0.0327	0.0074	0.0103	0.1888
7	rs77929937	155004024	1.07	0.542615033110665	1.85	0.0536022520271762	0.678149882078267	0.364313935596438	0.1443	0.0584	0.0051	0.0045	0.0062	0.0059	0.006	0.0112	0.1506	0.0063	0.0062	0.006	0.0966	0.0073	0.0084	0.0049	0.0048	0.1165	0.0815	0.0075	0.0106	0.007	0.0336	0.0074	0.0102	0.1889
7	rs75594548	155007371	1.07	0.542615033110665	1.85	0.0536022520271762	0.703054637237947	0.407404028475456	0.1443	0.0584	0.0051	0.0044	0.0062	0.0058	0.0059	0.0111	0.1508	0.0064	0.0062	0.0059	0.0963	0.0074	0.0085	0.0047	0.0047	0.1168	0.0817	0.0075	0.0106	0.007	0.0337	0.0074	0.0101	0.1889
7	rs116323920	155011090	1.08	0.496867270490283	1.85	0.0536022520271762	0.718636805453685	0.337670290038241	0.1441	0.0583	0.0051	0.0044	0.0064	0.0054	0.0059	0.011	0.1514	0.0065	0.0063	0.0058	0.0953	0.0074	0.0083	0.0044	0.0046	0.1176	0.0818	0.0074	0.0106	0.0072	0.0338	0.0076	0.0102	0.1891
7	rs76688423	155012386	1.08	0.496867270490283	1.85	0.0536022520271762	0.708676367299498	0.318137967515248	0.1437	0.0585	0.0051	0.0044	0.0065	0.0053	0.0059	0.0109	0.1516	0.0065	0.0062	0.0058	0.0949	0.0073	0.0082	0.0043	0.0045	0.1183	0.082	0.0073	0.0106	0.0073	0.0338	0.0077	0.0102	0.1894
7	rs3927010	155013477	1.08	0.496867270490283	1.88	0.0367535648830228	0.589419415377806	0.293150806912992	0.1425	0.0587	0.0051	0.0043	0.0067	0.0051	0.0057	0.0108	0.1514	0.0065	0.0062	0.0058	0.0944	0.0073	0.0081	0.0043	0.0045	0.1192	0.0822	0.0072	0.0105	0.0073	0.034	0.0077	0.0103	0.1902
7	rs6597479	155014819	1.09	0.453749840114468	1.88	0.0367535648830228	0.399074771558657	0.170283492808381	0.1432	0.059	0.005	0.0043	0.007	0.0048	0.0055	0.0107	0.1514	0.0065	0.0061	0.0058	0.0933	0.0075	0.008	0.0041	0.0043	0.1206	0.0829	0.0071	0.0101	0.0073	0.0316	0.0077	0.0103	0.192
7	rs76582140	155017263	1.1	0.413206464175836	1.89	0.0322004798625665	0.484392817748614	0.176554119740517	0.1424	0.0595	0.0048	0.0039	0.007	0.0041	0.0052	0.0106	0.1504	0.0063	0.006	0.0057	0.0938	0.0076	0.0078	0.0036	0.004	0.1225	0.084	0.007	0.0096	0.0079	0.0317	0.0079	0.0104	0.1924
7	rs76207723	155018817	1.1	0.413206464175836	1.9	0.0281172319502089	0.609821126133114	0.205241821329961	0.1417	0.0597	0.0047	0.0037	0.007	0.0038	0.005	0.0105	0.1501	0.0062	0.0059	0.0057	0.094	0.0077	0.0077	0.0034	0.0038	0.1236	0.0845	0.007	0.0093	0.0083	0.0318	0.008	0.0105	0.1924
7	rs12666834	155019546	1.1	0.413206464175836	1.88	0.0367535648830228	0.700472390007922	0.21223826975051	0.1413	0.0599	0.0046	0.0036	0.007	0.0037	0.0049	0.0106	0.1499	0.0062	0.0059	0.0057	0.0941	0.0078	0.0076	0.0033	0.0037	0.1241	0.0847	0.0071	0.0092	0.0085	0.0318	0.0081	0.0105	0.1924
7	rs4599765	155021487	1.1	0.413206464175836	1.87	0.04181310425502	0.702759308978587	0.20366263355854	0.1406	0.06	0.0045	0.0037	0.0071	0.0036	0.0049	0.0106	0.1499	0.0062	0.0058	0.0057	0.0941	0.0077	0.0076	0.0032	0.0036	0.1252	0.0853	0.0071	0.0091	0.0085	0.0315	0.008	0.0104	0.1923
7	rs55729247	155022793	1.1	0.413206464175836	1.84	0.0604088827715036	0.754819112024918	0.208306422178862	0.1404	0.0601	0.0045	0.0037	0.0071	0.0033	0.0048	0.0106	0.1498	0.0062	0.0058	0.0057	0.094	0.0076	0.0076	0.0032	0.0035	0.1256	0.0856	0.0072	0.009	0.0085	0.0316	0.0081	0.0104	0.1922
7	rs4960586	155023193	1.1	0.413206464175836	1.84	0.0604088827715036	0.773433221814213	0.210322435071209	0.1404	0.0601	0.0045	0.0037	0.0073	0.0033	0.0048	0.0106	0.1498	0.0063	0.0058	0.0057	0.0939	0.0077	0.0075	0.0032	0.0035	0.1255	0.0857	0.0072	0.009	0.0085	0.0315	0.0081	0.0104	0.1923
7	rs4374942	155026807	1.11	0.375177619549844	1.84	0.0604088827715036	0.857235513116247	0.235667061808882	0.1402	0.0605	0.0045	0.0037	0.0073	0.0031	0.0047	0.0106	0.1495	0.0063	0.0059	0.0057	0.094	0.0077	0.0074	0.0031	0.0034	0.1256	0.0859	0.0072	0.009	0.0086	0.0315	0.0083	0.0103	0.1924
7	rs79428992	155028400	1.12	0.339600448506511	1.81	0.0849480383532209	0.793412119280893	0.244320530869722	0.1396	0.061	0.0045	0.0038	0.0072	0.0029	0.0044	0.0105	0.1491	0.0062	0.0058	0.0056	0.0947	0.0078	0.0073	0.0029	0.0033	0.1262	0.0863	0.0072	0.0088	0.0085	0.0313	0.0083	0.0102	0.1926
7	rs186567725	155028556	1.12	0.339600448506511	1.8	0.0946327581538143	0.792166692853312	0.244320530869722	0.1396	0.0611	0.0045	0.0038	0.0072	0.0029	0.0044	0.0105	0.1491	0.0062	0.0058	0.0056	0.0947	0.0078	0.0073	0.0029	0.0033	0.1263	0.0863	0.0072	0.0088	0.0085	0.0313	0.0083	0.0101	0.1926
7	rs77515411	155029742	1.12	0.339600448506511	1.78	0.116496372702931	0.799417567648436	0.243651343463294	0.1392	0.0615	0.0045	0.0038	0.0071	0.0028	0.0044	0.0105	0.1488	0.0062	0.0058	0.0056	0.0949	0.0078	0.0072	0.0029	0.0032	0.1266	0.0866	0.0072	0.0088	0.0085	0.0313	0.0083	0.0101	0.1928
7	rs56147424	155035346	1.13	0.306408690300974	1.77	0.128753168183355	0.871938085860063	0.282582462987247	0.1372	0.063	0.0046	0.0038	0.0068	0.0025	0.0044	0.0105	0.1476	0.006	0.0058	0.0056	0.0954	0.0078	0.007	0.0029	0.0028	0.1279	0.0879	0.0072	0.0086	0.0083	0.0313	0.0085	0.0097	0.1934
7	rs11975854	155036526	1.13	0.306408690300974	1.76	0.141944438278083	0.88592988891369	0.262606279024679	0.137	0.0631	0.0045	0.0038	0.0068	0.0024	0.0044	0.0106	0.1474	0.006	0.0058	0.0056	0.0954	0.0079	0.007	0.0029	0.0028	0.1279	0.0881	0.0072	0.0085	0.0083	0.0313	0.0085	0.0098	0.1935
7	rs62471582	155041253	1.13	0.306408690300974	1.73	0.187497716434302	0.741083463334352	0.25307279466191	0.1365	0.0633	0.0045	0.0037	0.0067	0.0024	0.0043	0.0107	0.1476	0.0057	0.0057	0.0056	0.0956	0.008	0.0069	0.0029	0.0027	0.1282	0.0887	0.0071	0.0084	0.0082	0.0314	0.0084	0.0096	0.1936
7	rs7783289	155043582	1.13	0.306408690300974	1.72	0.204795704918344	0.711568931807217	0.243874340919409	0.1363	0.0634	0.0045	0.0037	0.0067	0.0024	0.0043	0.0107	0.1476	0.0057	0.0057	0.0056	0.0957	0.0081	0.0069	0.0029	0.0027	0.1283	0.0888	0.0071	0.0083	0.0082	0.0314	0.0083	0.0096	0.1936
7	rs77879212	155044055	1.13	0.306408690300974	1.72	0.204795704918344	0.725810510460025	0.255672128969427	0.1363	0.0635	0.0045	0.0037	0.0067	0.0024	0.0043	0.0108	0.1476	0.0057	0.0057	0.0056	0.0956	0.0081	0.0069	0.0029	0.0027	0.1283	0.0888	0.0071	0.0082	0.0083	0.0314	0.0083	0.0095	0.1936
7	rs4960715	155047267	1.13	0.306408690300974	1.72	0.204795704918344	0.708824576530711	0.270288906856243	0.1363	0.064	0.0043	0.0037	0.0067	0.0024	0.0043	0.0108	0.1481	0.0057	0.0057	0.0057	0.0956	0.0082	0.0069	0.0029	0.0026	0.1283	0.0884	0.0072	0.0078	0.0083	0.0314	0.0082	0.0094	0.1937
7	rs6597483	155049133	1.14	0.275532638758866	1.71	0.223208546872115	0.747595984390042	0.300380292506167	0.1355	0.0646	0.0043	0.0036	0.0067	0.0025	0.0041	0.0108	0.1474	0.0056	0.0056	0.0057	0.0956	0.0081	0.0069	0.003	0.0026	0.1294	0.0889	0.0071	0.0072	0.0084	0.031	0.0083	0.0096	0.1941
7	rs6959431	155050159	1.14	0.275532638758866	1.71	0.223208546872115	0.930380419314772	0.34805922380685	0.1356	0.065	0.0043	0.0037	0.0066	0.0023	0.0042	0.011	0.147	0.0057	0.0057	0.0058	0.0956	0.0082	0.007	0.0031	0.0026	0.129	0.0887	0.0071	0.0071	0.0086	0.0309	0.0084	0.0096	0.194
7	rs59186169	155050209	1.14	0.275532638758866	1.68	0.285465824887251	0.946181428593205	0.343348208141248	0.1355	0.065	0.0043	0.0037	0.0066	0.0023	0.0042	0.011	0.1468	0.0058	0.0057	0.0058	0.0956	0.0082	0.007	0.0031	0.0026	0.129	0.0888	0.0071	0.0071	0.0086	0.0309	0.0084	0.0096	0.194
7	rs35506965	155052690	1.15	0.246899131395369	1.68	0.285465824887251	0.70986242693014	0.305388652486261	0.1351	0.0653	0.0045	0.0038	0.0064	0.0024	0.0043	0.0108	0.1464	0.0058	0.0057	0.0059	0.0953	0.0084	0.0071	0.0032	0.0028	0.1298	0.0885	0.0071	0.0068	0.0085	0.0303	0.0084	0.0096	0.1943
7	rs13308944	155056859	1.16	0.220431575918666	1.69	0.263511633917478	0.55143458074253	0.47516098843506	0.1329	0.0656	0.005	0.0041	0.0064	0.0027	0.0046	0.0105	0.145	0.0058	0.006	0.0065	0.0942	0.0091	0.0074	0.0035	0.0032	0.1315	0.0875	0.0069	0.0067	0.0087	0.0294	0.0084	0.0098	0.1953
7	rs77642229	155057453	1.16	0.220431575918666	1.69	0.263511633917478	0.436131335849252	0.373533333279944	0.1332	0.0659	0.0052	0.0041	0.0065	0.0026	0.0046	0.0102	0.1449	0.0058	0.0059	0.0065	0.0938	0.0091	0.0073	0.0035	0.0033	0.1316	0.0878	0.0069	0.0066	0.0086	0.0292	0.0082	0.0098	0.1953
7	rs3923644	155059150	1.17	0.196050020118376	1.69	0.263511633917478	0.400996019174034	0.437027889341484	0.1308	0.0672	0.0054	0.0048	0.0068	0.003	0.0051	0.0108	0.1431	0.0055	0.0063	0.007	0.0923	0.0092	0.0073	0.0039	0.0038	0.1346	0.087	0.0066	0.0058	0.0086	0.0282	0.0081	0.0099	0.1952
7	rs4540368	155059374	1.18	0.173671271070618	1.69	0.263511633917478	0.445501599409115	0.437027889341484	0.13	0.0678	0.0055	0.005	0.0069	0.0031	0.0053	0.0109	0.1424	0.0055	0.0063	0.007	0.0921	0.0093	0.0074	0.004	0.0039	0.1347	0.0863	0.0068	0.0058	0.0086	0.0278	0.0081	0.0101	0.1958
7	rs4336562	155059445	1.18	0.173671271070618	1.69	0.263511633917478	0.466058200191171	0.446182630966478	0.13	0.0674	0.0055	0.0052	0.0071	0.0032	0.0053	0.011	0.1426	0.0054	0.0063	0.007	0.0916	0.0094	0.0074	0.004	0.004	0.1351	0.0862	0.0069	0.0058	0.0086	0.0276	0.0081	0.0101	0.1957
7	rs12668468	155061110	1.22	0.102418512327744	1.69	0.263511633917478	0.0803195833844247	0.243094134555657	0.1306	0.0678	0.0058	0.0051	0.0067	0.0037	0.0046	0.0111	0.1434	0.0043	0.0064	0.0069	0.0906	0.0093	0.0073	0.0043	0.0046	0.137	0.0836	0.0067	0.0055	0.0081	0.0267	0.0073	0.0094	0.1995
7	rs73734326	155063973	1.22	0.102418512327744	1.69	0.263511633917478	0.0567108239682837	0.209897476102261	0.1304	0.0677	0.0057	0.005	0.0067	0.0039	0.0045	0.011	0.1436	0.0042	0.0064	0.0068	0.0904	0.0094	0.0075	0.0044	0.0046	0.1372	0.0833	0.0066	0.0055	0.0079	0.0267	0.0072	0.0094	0.2002
7	rs4401804	155064705	1.22	0.102418512327744	1.69	0.263511633917478	0.058042326555067	0.221254179915476	0.1305	0.0675	0.0057	0.005	0.0067	0.0039	0.0045	0.011	0.1436	0.0042	0.0064	0.0068	0.0902	0.0094	0.0076	0.0044	0.0046	0.1372	0.0832	0.0066	0.0055	0.0079	0.0267	0.0072	0.0095	0.2005
7	rs78150096	155064931	1.22	0.102418512327744	1.69	0.263511633917478	0.0493106230806062	0.229516504139965	0.1303	0.0674	0.0057	0.005	0.0066	0.0039	0.0045	0.0111	0.1445	0.0042	0.0064	0.0068	0.09	0.0091	0.0076	0.0044	0.0049	0.1373	0.0834	0.0066	0.0054	0.0079	0.0266	0.0071	0.0095	0.2001
7	rs73178603	155065202	1.22	0.102418512327744	1.7	0.24276969786222	0.0485666306796529	0.2267877633198	0.1303	0.0674	0.0057	0.005	0.0066	0.0039	0.0045	0.0111	0.1446	0.0042	0.0064	0.0068	0.09	0.0091	0.0076	0.0044	0.0049	0.1373	0.0834	0.0066	0.0054	0.0079	0.0265	0.0071	0.0095	0.2001
7	rs6597489	155066000	1.22	0.102418512327744	1.69	0.263511633917478	0.0485666306796529	0.245213689870004	0.1303	0.0674	0.0057	0.005	0.0066	0.004	0.0045	0.0111	0.1446	0.0042	0.0064	0.0068	0.0899	0.0091	0.0076	0.0045	0.0049	0.1374	0.0835	0.0066	0.0054	0.0078	0.0264	0.0071	0.0095	0.2002
7	rs73485816	155067254	1.22	0.102418512327744	1.68	0.285465824887251	0.0468811924024809	0.241313805565374	0.1306	0.0673	0.0056	0.005	0.0067	0.004	0.0045	0.0112	0.1447	0.0042	0.0064	0.0068	0.0899	0.009	0.0076	0.0046	0.0049	0.1376	0.0833	0.0065	0.0054	0.0078	0.0264	0.0071	0.0094	0.2001
7	rs75900482	155070616	1.23	0.0887081089854507	1.66	0.333131717406117	0.0494570812062186	0.248123604624447	0.1305	0.0674	0.0057	0.0049	0.0067	0.0042	0.0046	0.0112	0.1448	0.0041	0.0064	0.0068	0.0894	0.0088	0.0076	0.005	0.0051	0.1377	0.0832	0.0065	0.0053	0.0077	0.0264	0.0071	0.0093	0.2
7	rs62471608	155072573	1.23	0.0887081089854507	1.66	0.333131717406117	0.051521638885406	0.283166483432737	0.1305	0.0674	0.0057	0.0049	0.0066	0.0043	0.0047	0.0112	0.145	0.004	0.0063	0.0068	0.0892	0.0086	0.0076	0.0051	0.0052	0.1378	0.0831	0.0065	0.0052	0.0077	0.0264	0.007	0.0092	0.2001
7	rs112207371	155075298	1.24	0.0764474044013007	1.66	0.333131717406117	0.0521268058007299	0.289967923990191	0.1302	0.0674	0.0058	0.0049	0.0065	0.0044	0.0048	0.0113	0.1453	0.0041	0.0064	0.0067	0.0887	0.0084	0.0076	0.0052	0.0053	0.1379	0.083	0.0065	0.0051	0.0078	0.0264	0.007	0.0094	0.2003
7	rs9769991	155077563	1.25	0.0655389160366862	1.66	0.333131717406117	0.0487922546129063	0.296225727407852	0.1301	0.0675	0.0059	0.0049	0.0063	0.0045	0.0048	0.0114	0.1457	0.0041	0.0063	0.0067	0.0882	0.0082	0.0077	0.0052	0.0054	0.1381	0.083	0.0065	0.005	0.0076	0.0263	0.007	0.0095	0.2006
7	rs9691676	155077815	1.25	0.0655389160366862	1.66	0.333131717406117	0.0450980084969143	0.282348958124428	0.1301	0.0675	0.0057	0.0048	0.0063	0.0045	0.0048	0.0114	0.1457	0.0041	0.0061	0.0066	0.0883	0.0081	0.0077	0.0052	0.0054	0.1382	0.083	0.0065	0.005	0.0075	0.0269	0.007	0.0093	0.2007
7	rs9692071	155082893	1.26	0.0558850734446599	1.65	0.358901199458623	0.0179279336466576	0.251044388737988	0.1302	0.0677	0.006	0.0047	0.0062	0.0047	0.0049	0.0112	0.1463	0.0041	0.0059	0.0065	0.0876	0.008	0.0077	0.0052	0.0056	0.1385	0.0828	0.0065	0.0057	0.0065	0.0267	0.007	0.0091	0.2009
7	rs9690040	155085716	1.27	0.0473888655537761	1.65	0.358901199458623	0.0181119630878003	0.271441454797163	0.1304	0.0688	0.006	0.0047	0.0062	0.0048	0.005	0.0109	0.1472	0.004	0.0058	0.0065	0.0869	0.0078	0.0077	0.0052	0.0056	0.139	0.0824	0.0065	0.0059	0.0062	0.0265	0.0069	0.0089	0.2004
7	rs34031777	155086997	1.28	0.0399545156677779	1.66	0.333131717406117	0.0160589149205456	0.237655130025617	0.1305	0.0688	0.006	0.0046	0.0061	0.0049	0.0049	0.0108	0.1476	0.004	0.0058	0.0064	0.0872	0.0078	0.0076	0.0053	0.0054	0.1393	0.0819	0.0063	0.0061	0.006	0.0266	0.0068	0.0089	0.2004
7	rs1128640	155087818	1.28	0.0399545156677779	1.64	0.38599849551783	0.0152225245098171	0.212131683724632	0.1303	0.0683	0.006	0.0045	0.0061	0.0049	0.0049	0.0108	0.1481	0.004	0.0058	0.0063	0.0873	0.0078	0.0075	0.0053	0.0053	0.1396	0.0816	0.0064	0.0063	0.0059	0.0266	0.0068	0.0089	0.2007
7	rs10271719	155088065	1.28	0.0399545156677779	1.64	0.38599849551783	0.0134008194203057	0.192414099329676	0.1302	0.0683	0.006	0.0045	0.0061	0.0049	0.0049	0.0108	0.1482	0.0041	0.0059	0.0063	0.0873	0.0078	0.0075	0.0053	0.0053	0.1397	0.0816	0.0064	0.0063	0.0059	0.0266	0.0068	0.0089	0.2008
7	rs9690044	155092411	1.28	0.0399545156677779	1.64	0.38599849551783	0.0108249841360997	0.151670577547215	0.1293	0.0683	0.0059	0.0044	0.006	0.0049	0.0048	0.0109	0.1486	0.0041	0.0059	0.0064	0.0878	0.008	0.0074	0.0053	0.0052	0.1401	0.0813	0.0065	0.0065	0.0056	0.0268	0.0067	0.0091	0.2004
7	rs9768344	155092718	1.28	0.0399545156677779	1.64	0.38599849551783	0.0107266588875169	0.144330712889343	0.1293	0.0683	0.0059	0.0044	0.006	0.0048	0.0048	0.0109	0.1486	0.0041	0.0059	0.0064	0.0878	0.008	0.0074	0.0053	0.0052	0.1401	0.0813	0.0065	0.0065	0.0057	0.0268	0.0067	0.0092	0.2004
7	rs11772189	155094593	1.29	0.0334881679242526	1.65	0.358901199458623	0.0105266609939186	0.145264366835946	0.1293	0.0683	0.0059	0.0044	0.006	0.0048	0.0048	0.0109	0.1486	0.0041	0.0059	0.0064	0.0878	0.008	0.0074	0.0053	0.0052	0.1401	0.0813	0.0066	0.0066	0.0056	0.0268	0.0067	0.0091	0.2004
7	rs73178617	155097628	1.29	0.0334881679242526	1.65	0.358901199458623	0.0110626190130989	0.147514002725203	0.1293	0.0683	0.0059	0.0044	0.006	0.0048	0.0048	0.0109	0.1486	0.0041	0.0059	0.0064	0.0877	0.008	0.0074	0.0053	0.0052	0.1401	0.0813	0.0066	0.0066	0.0056	0.0268	0.0067	0.009	0.2006
7	rs9719268	155098638	1.29	0.0334881679242526	1.66	0.333131717406117	0.0110960868141087	0.14817249413562	0.1293	0.0683	0.0059	0.0044	0.006	0.0048	0.0048	0.0109	0.1486	0.0041	0.0059	0.0064	0.0877	0.008	0.0074	0.0053	0.0052	0.14	0.0813	0.0066	0.0066	0.0056	0.0268	0.0067	0.0089	0.2006
7	rs73178618	155099142	1.29	0.0334881679242526	1.66	0.333131717406117	0.0110459136172762	0.148360828589878	0.1293	0.0683	0.0059	0.0044	0.006	0.0049	0.0048	0.0109	0.1486	0.0041	0.0059	0.0064	0.0877	0.008	0.0073	0.0053	0.0052	0.14	0.0813	0.0066	0.0066	0.0056	0.0268	0.0067	0.0089	0.2006
7	rs73485877	155102203	1.29	0.0334881679242526	1.66	0.333131717406117	0.0118694266942846	0.14958709986727	0.1294	0.0683	0.0059	0.0044	0.006	0.0049	0.0048	0.0109	0.1486	0.0041	0.006	0.0065	0.0876	0.008	0.0073	0.0053	0.0052	0.1399	0.0814	0.0066	0.0067	0.0055	0.0269	0.0067	0.0088	0.2008
7	rs13223383	155103781	1.29	0.0334881679242526	1.66	0.333131717406117	0.0121120985121429	0.147044299516954	0.1295	0.0682	0.0059	0.0044	0.006	0.0049	0.0048	0.0109	0.1486	0.0041	0.006	0.0065	0.0876	0.008	0.0073	0.0053	0.0052	0.14	0.0814	0.0066	0.0067	0.0055	0.0269	0.0067	0.0088	0.2005
7	rs35421208	155103870	1.29	0.0334881679242526	1.66	0.333131717406117	0.0117174367116877	0.141080163726806	0.1295	0.0682	0.0059	0.0044	0.006	0.0049	0.0048	0.011	0.1486	0.0041	0.0059	0.0064	0.0876	0.008	0.0073	0.0053	0.0051	0.14	0.0814	0.0066	0.0067	0.0055	0.0269	0.0067	0.009	0.2005
7	rs60709693	155104122	1.29	0.0334881679242526	1.66	0.333131717406117	0.0108524167834261	0.137673284872063	0.1295	0.0682	0.0059	0.0044	0.006	0.0048	0.0048	0.011	0.1486	0.0041	0.0059	0.0065	0.0876	0.008	0.0073	0.0053	0.005	0.14	0.0815	0.0066	0.0067	0.0055	0.0269	0.0066	0.009	0.2005
7	rs35372878	155130086	1.34	0.0126086829379652	1.66	0.333131717406117	0.0369529390403768	0.0706646464046577	0.1291	0.0673	0.0056	0.0037	0.0068	0.0052	0.0048	0.0118	0.146	0.0047	0.0068	0.0066	0.0865	0.0084	0.007	0.0047	0.0049	0.1434	0.0806	0.0068	0.0076	0.0053	0.0273	0.0062	0.0106	0.1981
7	rs73488011	155131297	1.34	0.0126086829379652	1.66	0.333131717406117	0.0381130680555567	0.0800150737202863	0.1291	0.0673	0.0056	0.0037	0.0069	0.0052	0.0047	0.0118	0.1459	0.0047	0.0068	0.0066	0.0864	0.0084	0.007	0.0047	0.0049	0.1434	0.0805	0.0068	0.0077	0.0053	0.0274	0.0062	0.0107	0.1981
7	rs13224097	155131325	1.34	0.0126086829379652	1.66	0.333131717406117	0.0380313227933197	0.0797180226008069	0.1291	0.0672	0.0056	0.0037	0.0069	0.0052	0.0047	0.0118	0.1459	0.0047	0.0069	0.0066	0.0864	0.0084	0.007	0.0047	0.0049	0.1434	0.0805	0.0068	0.0077	0.0053	0.0274	0.0062	0.0107	0.1981
7	rs117384967	155131681	1.34	0.0126086829379652	1.66	0.333131717406117	0.0401115200276149	0.0771380565678029	0.129	0.0672	0.0056	0.0037	0.0069	0.0052	0.0047	0.0119	0.1459	0.0047	0.0069	0.0066	0.0864	0.0084	0.007	0.0046	0.0049	0.1434	0.0805	0.0068	0.0077	0.0053	0.0274	0.0062	0.0108	0.1981
7	rs76721360	155132281	1.34	0.0126086829379652	1.66	0.333131717406117	0.0424005666927701	0.0735846631205434	0.129	0.0672	0.0055	0.0037	0.007	0.0052	0.0047	0.0119	0.1458	0.0048	0.0069	0.0066	0.0863	0.0085	0.007	0.0046	0.0049	0.1434	0.0805	0.0068	0.0077	0.0053	0.0275	0.0062	0.0108	0.1981
7	rs59355690	155132565	1.34	0.0126086829379652	1.65	0.358901199458623	0.0371669005534139	0.0656563058331336	0.129	0.0671	0.0055	0.0037	0.007	0.0052	0.0047	0.0119	0.1457	0.0048	0.0069	0.0066	0.0863	0.0085	0.007	0.0046	0.0049	0.1434	0.0804	0.0068	0.0077	0.0053	0.0275	0.0062	0.0108	0.1982
7	Affx-30038682	155133124	1.34	0.0126086829379652	1.65	0.358901199458623	0.0391312569561826	0.0789034504929872	0.1288	0.067	0.0055	0.0037	0.007	0.0052	0.0047	0.012	0.1456	0.0048	0.0069	0.0065	0.0862	0.0085	0.0071	0.0046	0.0049	0.1436	0.0805	0.0068	0.0079	0.0053	0.0275	0.0063	0.0108	0.198
7	rs59426326	155133133	1.34	0.0126086829379652	1.65	0.358901199458623	0.0393677865433222	0.0805359924956951	0.1288	0.067	0.0055	0.0037	0.007	0.0052	0.0047	0.012	0.1456	0.0048	0.0069	0.0065	0.0862	0.0085	0.0071	0.0046	0.0049	0.1436	0.0805	0.0068	0.0079	0.0053	0.0275	0.0063	0.0108	0.198
7	rs62480707	155144990	1.35	0.0101676395195569	1.65	0.358901199458623	0.0556110254560897	0.122068020489475	0.1293	0.0672	0.0054	0.0039	0.0074	0.0051	0.0047	0.0126	0.1438	0.0049	0.0069	0.0069	0.0853	0.0086	0.007	0.0043	0.0049	0.1428	0.0803	0.0067	0.008	0.0055	0.0282	0.0063	0.011	0.1986
7	rs6422759	155145966	1.35	0.0101676395195569	1.64	0.38599849551783	0.0515551347825931	0.111466161670666	0.1294	0.0673	0.0054	0.0039	0.0074	0.0051	0.0047	0.0126	0.1435	0.0049	0.0069	0.0069	0.0853	0.0086	0.007	0.0043	0.0049	0.1428	0.0803	0.0067	0.008	0.0055	0.0282	0.0063	0.0111	0.1987
7	rs6605567	155146431	1.35	0.0101676395195569	1.64	0.38599849551783	0.0503584828490156	0.107679661383449	0.1296	0.0673	0.0054	0.0039	0.0074	0.0051	0.0047	0.0126	0.1434	0.0049	0.0069	0.0069	0.0852	0.0087	0.007	0.0042	0.0049	0.1428	0.0803	0.0067	0.008	0.0055	0.0282	0.0063	0.0111	0.1985
7	rs3923205	155150443	1.35	0.0101676395195569	1.63	0.414449909043039	0.0547868544888489	0.117455045604704	0.13	0.068	0.0055	0.0039	0.0075	0.005	0.0045	0.0127	0.1431	0.005	0.007	0.0071	0.0842	0.0089	0.007	0.0041	0.0049	0.1426	0.0806	0.0067	0.0082	0.0056	0.0281	0.0061	0.0111	0.1986
7	rs6605562	155150602	1.35	0.0101676395195569	1.63	0.414449909043039	0.0494733724283404	0.0983152572571123	0.1301	0.068	0.0055	0.0039	0.0075	0.005	0.0044	0.0127	0.1431	0.005	0.007	0.0071	0.0841	0.009	0.007	0.0041	0.0049	0.1426	0.0806	0.0067	0.0082	0.0056	0.0281	0.0061	0.0111	0.1986
7	rs7456618	155150765	1.35	0.0101676395195569	1.63	0.414449909043039	0.0466615945356355	0.0921800949887954	0.1302	0.0681	0.0055	0.0038	0.0075	0.005	0.0044	0.0127	0.143	0.005	0.007	0.0071	0.0841	0.0089	0.007	0.0041	0.0049	0.1426	0.0807	0.0067	0.0083	0.0056	0.0281	0.0061	0.011	0.1987
7	rs12719959	155152401	1.35	0.0101676395195569	1.63	0.414449909043039	0.0535401897605693	0.107178599216655	0.13	0.0683	0.0055	0.0038	0.0075	0.0049	0.0044	0.0127	0.143	0.0051	0.007	0.0071	0.0842	0.009	0.0069	0.0041	0.0048	0.1428	0.0804	0.0067	0.0083	0.0056	0.0281	0.006	0.0111	0.1984
7	rs80066357	155154970	1.35	0.0101676395195569	1.63	0.414449909043039	0.0932618390977835	0.136666311100549	0.1299	0.0687	0.0055	0.0037	0.0075	0.0049	0.0043	0.0127	0.1429	0.0051	0.0071	0.0071	0.084	0.009	0.0068	0.004	0.0048	0.1431	0.0803	0.0066	0.0084	0.0054	0.0283	0.006	0.0113	0.1984
7	rs9690126	155161633	1.36	0.00814278879713251	1.64	0.38599849551783	0.10904332936278	0.197490935376737	0.1299	0.0687	0.0054	0.0035	0.0076	0.0047	0.0041	0.0127	0.1423	0.0053	0.0071	0.0071	0.084	0.0093	0.0065	0.0037	0.0046	0.1438	0.081	0.0065	0.0086	0.0054	0.0288	0.0059	0.0117	0.1975
7	rs73161321	155163981	1.36	0.00814278879713251	1.63	0.414449909043039	0.128742778476855	0.202927074854229	0.1299	0.0688	0.0054	0.0035	0.0077	0.0046	0.0041	0.0127	0.142	0.0053	0.0072	0.0071	0.0839	0.0093	0.0065	0.0037	0.0046	0.1439	0.0812	0.0064	0.0086	0.0054	0.0289	0.0059	0.0118	0.1974
7	rs73161322	155167701	1.37	0.00647561454609247	1.63	0.414449909043039	0.223237929273114	0.31306782631699	0.1292	0.0694	0.0055	0.0032	0.0077	0.0042	0.0039	0.0127	0.1401	0.0055	0.0075	0.0071	0.0829	0.0097	0.0062	0.0034	0.0044	0.1445	0.0834	0.006	0.0088	0.0055	0.0296	0.006	0.0124	0.1967
7	rs78917362	155167791	1.37	0.00647561454609247	1.6	0.508176723760061	0.223072130434435	0.322502909233952	0.1292	0.0694	0.0055	0.0032	0.0077	0.0042	0.0039	0.0127	0.1402	0.0055	0.0075	0.007	0.0829	0.0097	0.0061	0.0034	0.0044	0.1445	0.0834	0.006	0.0088	0.0055	0.0296	0.0061	0.0124	0.1968
7	rs76165162	155168890	1.37	0.00647561454609247	1.59	0.542287549749139	0.273142751108575	0.419264540475035	0.1286	0.0695	0.0055	0.0032	0.0077	0.0041	0.0038	0.0125	0.1396	0.0056	0.0076	0.0071	0.083	0.01	0.006	0.0034	0.0043	0.1446	0.0839	0.0059	0.0087	0.0056	0.0297	0.006	0.0124	0.1972
7	rs1990808	155169143	1.37	0.00647561454609247	1.57	0.614941920479678	0.262421520606266	0.402349499747689	0.1285	0.0695	0.0055	0.0031	0.0077	0.004	0.0038	0.0125	0.1394	0.0056	0.0077	0.0071	0.0832	0.0101	0.006	0.0034	0.0043	0.1445	0.084	0.0059	0.0087	0.0056	0.0298	0.006	0.0124	0.1973
7	rs1421315	155169166	1.37	0.00647561454609247	1.56	0.653525583231	0.263555856144891	0.407014605699748	0.1285	0.0693	0.0055	0.0031	0.0077	0.004	0.0038	0.0125	0.1395	0.0056	0.0077	0.0071	0.0832	0.0101	0.006	0.0034	0.0043	0.1445	0.084	0.0059	0.0087	0.0056	0.0298	0.006	0.0124	0.1973
7	rs73490168	155169465	1.37	0.00647561454609247	1.54	0.735299729443272	0.293400263945461	0.457930804055189	0.1283	0.0695	0.0055	0.0031	0.0077	0.0039	0.0038	0.0125	0.1397	0.0056	0.0077	0.0071	0.0832	0.0101	0.0059	0.0033	0.0042	0.1445	0.084	0.0059	0.0087	0.0056	0.0298	0.0059	0.0124	0.1975
7	rs1421317	155169497	1.37	0.00647561454609247	1.53	0.778525311864042	0.295280329455339	0.472187762703132	0.1282	0.0695	0.0055	0.0031	0.0077	0.0039	0.0038	0.0125	0.1398	0.0056	0.0077	0.0071	0.0832	0.0101	0.0059	0.0033	0.0042	0.1445	0.084	0.0059	0.0087	0.0056	0.0298	0.0059	0.0124	0.1975
7	rs73161325	155171682	1.37	0.00647561454609247	1.53	0.778525311864042	0.40519358374987	0.649589289338077	0.1276	0.0692	0.0055	0.0029	0.0075	0.0038	0.0037	0.0125	0.1402	0.0054	0.0079	0.007	0.0844	0.0101	0.0061	0.0032	0.0041	0.1441	0.0848	0.0057	0.0086	0.0056	0.0297	0.0059	0.0124	0.1973
7	rs13234121	155172664	1.37	0.00647561454609247	1.53	0.778525311864042	0.354048283013864	0.593369921204122	0.1272	0.0692	0.0055	0.0029	0.0074	0.0037	0.0037	0.0125	0.1405	0.0053	0.0079	0.0069	0.085	0.0102	0.0061	0.0031	0.0041	0.1439	0.0852	0.0057	0.0085	0.0056	0.0297	0.006	0.0124	0.197
7	rs61239362	155175005	1.36	0.00814278879713251	1.52	0.823332010267983	0.306744079437923	0.649881384989411	0.1277	0.0692	0.0056	0.0027	0.0072	0.0034	0.0036	0.0127	0.1431	0.0053	0.0081	0.0067	0.0853	0.0102	0.0064	0.003	0.004	0.1438	0.0864	0.0059	0.0084	0.0056	0.0298	0.0058	0.0123	0.1935
7	rs77134441	155176327	1.36	0.00814278879713251	1.51	0.869735485018148	0.303109242784778	0.937919831821536	0.1277	0.0686	0.0055	0.0026	0.0072	0.0033	0.0034	0.0128	0.1435	0.0052	0.0081	0.0066	0.0855	0.0103	0.0065	0.0029	0.0039	0.144	0.0873	0.0059	0.0083	0.0056	0.0296	0.0056	0.0121	0.1935
7	rs12698022	155178746	1.34	0.0126086829379652	1.51	0.869735485018148	0.227992091236212	1.01067516649302	0.1276	0.0676	0.0055	0.0023	0.007	0.003	0.0031	0.013	0.1443	0.0052	0.0082	0.0063	0.0859	0.0105	0.0066	0.0028	0.0035	0.1445	0.0891	0.0061	0.0082	0.0055	0.0294	0.0052	0.0118	0.1934
7	rs56356282	155179731	1.33	0.0155300746431737	1.51	0.869735485018148	0.259124475202511	1.04300253311183	0.1274	0.0669	0.0055	0.0022	0.007	0.0028	0.003	0.013	0.1447	0.0051	0.0082	0.0061	0.0864	0.0106	0.0066	0.0027	0.0033	0.145	0.09	0.0061	0.0081	0.0054	0.0296	0.0051	0.0117	0.193
7	rs35032434	155181067	1.31	0.0230977109933789	1.5	0.917750694748585	0.323130629443071	1.08786444800737	0.1274	0.0664	0.0056	0.002	0.007	0.0027	0.0029	0.0131	0.1451	0.0051	0.0082	0.0058	0.0867	0.0107	0.0066	0.0027	0.0031	0.1455	0.0909	0.0062	0.008	0.0053	0.0297	0.0049	0.0115	0.1927
7	rs7811418	155181187	1.31	0.0230977109933789	1.5	0.917750694748585	0.257865872969894	0.989392470584787	0.1274	0.0663	0.0056	0.002	0.007	0.0026	0.0029	0.0131	0.1451	0.0052	0.0082	0.0058	0.0867	0.0107	0.0066	0.0027	0.0031	0.1456	0.091	0.0062	0.008	0.0053	0.0297	0.0049	0.0115	0.1927
7	rs4716701	155181428	1.31	0.0230977109933789	1.51	0.869735485018148	0.240769475353711	0.920569134397872	0.1274	0.0663	0.0056	0.002	0.007	0.0026	0.0027	0.0131	0.1453	0.0052	0.0082	0.0057	0.0867	0.0107	0.0066	0.0027	0.003	0.146	0.0911	0.0062	0.008	0.0052	0.0297	0.0048	0.0114	0.1926
7	rs111249551	155182711	1.29	0.0334881679242526	1.51	0.869735485018148	0.280748104677179	0.587943297997434	0.1278	0.0664	0.0053	0.003	0.0068	0.0029	0.0044	0.0129	0.1474	0.0051	0.008	0.0052	0.0862	0.0106	0.0064	0.0025	0.0029	0.1466	0.0896	0.0062	0.0078	0.0048	0.0293	0.0043	0.011	0.1927
7	rs12534900	155182801	1.28	0.0399545156677779	1.51	0.869735485018148	0.306448508938042	0.526981163033203	0.1282	0.0664	0.0053	0.0031	0.0068	0.0029	0.0045	0.0129	0.1474	0.005	0.0079	0.0051	0.0862	0.0105	0.0064	0.0025	0.0029	0.146	0.0894	0.0063	0.0078	0.0048	0.0296	0.0043	0.011	0.1929
7	rs4629738	155183637	1.26	0.0558850734446599	1.52	0.823332010267983	0.344085191305524	0.304552203402415	0.1289	0.0664	0.0052	0.0031	0.0066	0.0028	0.0047	0.0127	0.149	0.005	0.0077	0.0049	0.0857	0.0105	0.0065	0.0023	0.0029	0.1464	0.0891	0.0063	0.0076	0.0046	0.0295	0.004	0.0106	0.1931
7	rs60572539	155183934	1.26	0.0558850734446599	1.51	0.869735485018148	0.376547468766047	0.219419599078099	0.1294	0.0664	0.0051	0.0031	0.0066	0.0027	0.0048	0.0126	0.1493	0.005	0.0076	0.0047	0.0858	0.0103	0.0066	0.0024	0.0029	0.1465	0.0893	0.0064	0.0074	0.0045	0.0294	0.004	0.0104	0.1931
7	rs11760227	155184295	1.25	0.0655389160366862	1.52	0.823332010267983	0.422667192876958	0.130501977774154	0.1297	0.0665	0.005	0.0031	0.0065	0.0027	0.005	0.0124	0.1495	0.0048	0.0075	0.0047	0.086	0.0102	0.0066	0.0024	0.0029	0.147	0.0894	0.0064	0.0073	0.0044	0.0292	0.0039	0.0102	0.1928
7	rs7801341	155186091	1.24	0.0764474044013007	1.51	0.869735485018148	0.330107567935286	0.051085675261764	0.1305	0.067	0.0048	0.0032	0.0063	0.0031	0.0053	0.0123	0.1506	0.0049	0.0074	0.0044	0.0856	0.0096	0.0064	0.0029	0.003	0.1482	0.09	0.0063	0.0072	0.0039	0.0289	0.0039	0.0097	0.1911
7	rs12698261	155193988	1.23	0.0887081089854507	1.51	0.869735485018148	0.324042861305113	0.0385678787188565	0.131	0.0671	0.0047	0.0032	0.0062	0.0032	0.0053	0.0122	0.1514	0.0048	0.0073	0.0042	0.0855	0.0094	0.0063	0.0028	0.0031	0.1484	0.0898	0.0063	0.0072	0.0037	0.0289	0.0039	0.0095	0.1909
7	rs4716896	155194932	1.23	0.0887081089854507	1.51	0.869735485018148	0.348021228134842	0.036264948426198	0.131	0.0671	0.0047	0.0032	0.0062	0.0032	0.0054	0.0122	0.1516	0.0048	0.0073	0.0042	0.0853	0.0094	0.0063	0.0028	0.0031	0.1487	0.0898	0.0063	0.0072	0.0037	0.0288	0.0039	0.0094	0.1908
7	rs6977932	155195840	1.23	0.0887081089854507	1.51	0.869735485018148	0.390821675692896	0.0283185502207691	0.131	0.0672	0.0048	0.0031	0.0062	0.0034	0.0054	0.0121	0.1516	0.0048	0.0072	0.0043	0.0853	0.0094	0.0063	0.0027	0.003	0.1489	0.0897	0.0063	0.0073	0.0037	0.0288	0.004	0.0091	0.1908
7	rs114866380	155195947	1.23	0.0887081089854507	1.51	0.869735485018148	0.360342937326237	0.0406562476859755	0.1311	0.0675	0.0046	0.0031	0.0062	0.0034	0.0054	0.0121	0.1517	0.0048	0.0072	0.0041	0.0852	0.0095	0.0062	0.0028	0.003	0.1489	0.0894	0.0064	0.0073	0.0037	0.029	0.004	0.0091	0.1908
7	rs62482303	155199189	1.23	0.0887081089854507	1.51	0.869735485018148	0.483958203953322	0.0198044110998332	0.1314	0.0676	0.0046	0.003	0.0061	0.0034	0.0055	0.0122	0.1521	0.0047	0.0072	0.0041	0.0848	0.0094	0.0064	0.0029	0.0027	0.1492	0.0895	0.0063	0.0073	0.0036	0.029	0.0041	0.0088	0.1909
7	rs35311345	155202670	1.22	0.102418512327744	1.49	0.967391925764805	0.445203567928198	0.0128069902362815	0.1311	0.0679	0.0045	0.0029	0.0055	0.0033	0.0055	0.0133	0.1523	0.0045	0.0072	0.0039	0.0851	0.0091	0.0064	0.0029	0.0029	0.1496	0.0897	0.0061	0.0072	0.0037	0.0287	0.0041	0.0084	0.1909
7	rs13237337	155203189	1.22	0.102418512327744	1.49	0.967391925764805	0.408441793534573	0.0132589918451705	0.1312	0.0681	0.0042	0.0029	0.0055	0.0033	0.0055	0.0133	0.1528	0.0045	0.0071	0.0039	0.085	0.009	0.0064	0.0029	0.0029	0.1496	0.0897	0.006	0.0073	0.0037	0.0284	0.0041	0.0083	0.191
7	rs10278005	155210297	1.2	0.134574322401564	1.5	0.917750694748585	0.228579783410398	0.0129031834954321	0.1319	0.0687	0.0041	0.0031	0.0052	0.0034	0.0054	0.0131	0.1539	0.0043	0.0069	0.0037	0.0848	0.0086	0.0063	0.0031	0.0033	0.1499	0.09	0.006	0.0067	0.0038	0.028	0.0042	0.0083	0.1898
7	rs2361687	155211068	1.2	0.134574322401564	1.5	0.917750694748585	0.217761997031215	0.0119266993199836	0.1318	0.0688	0.0041	0.0031	0.0052	0.0034	0.0054	0.0131	0.1539	0.0043	0.0069	0.0037	0.0848	0.0086	0.0063	0.0031	0.0033	0.1499	0.09	0.0061	0.0067	0.0038	0.028	0.0042	0.0083	0.1898
7	rs11765876	155212697	1.2	0.134574322401564	1.5	0.917750694748585	0.183339215757597	0.00983710265062258	0.1318	0.0689	0.0041	0.0032	0.0052	0.0034	0.0054	0.013	0.1539	0.0043	0.0069	0.0039	0.0848	0.0085	0.0063	0.0031	0.0033	0.1499	0.0901	0.006	0.0067	0.0039	0.028	0.0042	0.0084	0.1896
7	rs111714272	155213196	1.2	0.134574322401564	1.51	0.869735485018148	0.174132330058706	0.0105204829500644	0.1318	0.0689	0.0041	0.0032	0.0052	0.0035	0.0054	0.013	0.1539	0.0043	0.0069	0.0039	0.0848	0.0085	0.0064	0.0031	0.0033	0.1498	0.0903	0.006	0.0067	0.0039	0.028	0.0042	0.0084	0.1896
7	rs6962428	155217274	1.2	0.134574322401564	1.51	0.869735485018148	0.157082087542734	0.0220049780229066	0.1317	0.069	0.0041	0.0032	0.0052	0.0035	0.0054	0.013	0.1539	0.0043	0.0069	0.0039	0.0848	0.0085	0.0063	0.0032	0.0034	0.15	0.0903	0.006	0.0066	0.0039	0.028	0.0043	0.0084	0.1893
7	rs13243971	155220404	1.19	0.153209069243504	1.5	0.917750694748585	0.0692207197372193	0.0204850892916082	0.1318	0.0693	0.0038	0.0032	0.0052	0.0035	0.0051	0.013	0.1542	0.0042	0.0065	0.0039	0.0855	0.0081	0.0062	0.0033	0.0034	0.1502	0.0905	0.0059	0.0066	0.004	0.0277	0.0041	0.0084	0.1894
7	rs6459971	155220964	1.19	0.153209069243504	1.48	1.01867282088958	0.0716714636462762	0.0324538657468023	0.1319	0.0694	0.0038	0.0032	0.0052	0.0035	0.0052	0.013	0.1541	0.0042	0.0065	0.0038	0.0854	0.0081	0.0063	0.0034	0.0036	0.1501	0.0905	0.0059	0.0065	0.004	0.0277	0.0041	0.0085	0.1893
7	rs1477213	155222338	1.18	0.173671271070618	1.47	1.07160640764864	0.0515383850050253	0.0465041230957959	0.1317	0.0693	0.0036	0.0032	0.0051	0.0036	0.0051	0.0131	0.1543	0.0042	0.0063	0.0039	0.0857	0.0081	0.0063	0.0034	0.0038	0.1503	0.0904	0.0059	0.0063	0.004	0.0275	0.0041	0.0085	0.1892
7	rs13225426	155223106	1.18	0.173671271070618	1.46	1.12620512571235	0.0370731871328173	0.0722966879026286	0.1318	0.0694	0.0036	0.0032	0.0051	0.0037	0.0049	0.0133	0.1542	0.0041	0.006	0.0038	0.0862	0.0078	0.0064	0.0036	0.0039	0.1507	0.0904	0.0059	0.0062	0.004	0.0276	0.0042	0.0085	0.1888
7	rs75577941	155224191	1.17	0.196050020118376	1.45	1.18248085352797	0.033134857214705	0.0768454116707442	0.132	0.0693	0.0036	0.0033	0.0049	0.0036	0.0049	0.0136	0.1545	0.0039	0.0059	0.0039	0.0875	0.0076	0.0065	0.0037	0.0041	0.1508	0.09	0.0059	0.006	0.004	0.0276	0.0044	0.0084	0.1872
7	rs61510607	155224715	1.15	0.246899131395369	1.45	1.18248085352797	0.0434062653983133	0.100503156051282	0.1323	0.0691	0.0036	0.0034	0.0046	0.0036	0.0048	0.0141	0.1549	0.0038	0.0058	0.004	0.09	0.0074	0.0067	0.0039	0.0044	0.1509	0.0889	0.006	0.0057	0.0041	0.0276	0.0048	0.0084	0.1842
7	rs4716964	155224950	1.13	0.306408690300974	1.44	1.24044493409381	0.0664082913096658	0.100747415459412	0.1335	0.0693	0.0034	0.0035	0.0044	0.0035	0.0048	0.0142	0.1548	0.0038	0.0057	0.0041	0.0912	0.0073	0.0068	0.0039	0.0043	0.151	0.0883	0.0061	0.0056	0.0041	0.0277	0.0049	0.0088	0.1823
7	rs11773296	155225289	1.11	0.375177619549844	1.44	1.24044493409381	0.0835205300401666	0.059944021356408	0.134	0.0696	0.0033	0.0028	0.0042	0.0029	0.0042	0.0145	0.1545	0.0036	0.0055	0.0041	0.093	0.0073	0.0065	0.0038	0.0041	0.1531	0.0878	0.0063	0.0059	0.0043	0.0283	0.0049	0.0088	0.1798
7	rs11765713	155225328	1.11	0.375177619549844	1.44	1.24044493409381	0.0832679278659835	0.0868162252304122	0.1345	0.0695	0.0034	0.0029	0.0043	0.0028	0.0041	0.0145	0.1541	0.0036	0.0055	0.0041	0.0932	0.0073	0.0065	0.0038	0.0043	0.153	0.0877	0.0063	0.006	0.0043	0.0284	0.0049	0.0088	0.1795
7	rs10807667	155227730	1.09	0.453749840114468	1.43	1.30010819984047	0.0223216273350448	0.0657933448479825	0.1362	0.0693	0.0034	0.003	0.0045	0.0029	0.0032	0.0151	0.1541	0.0036	0.0057	0.0041	0.0939	0.0071	0.0062	0.0032	0.0039	0.1548	0.0864	0.0062	0.0066	0.0042	0.0277	0.0051	0.0089	0.1782
7	rs6953939	155233535	1.09	0.453749840114468	1.43	1.30010819984047	0.0255617904037889	0.0639534622082735	0.1362	0.0688	0.0035	0.0032	0.0045	0.0027	0.0028	0.015	0.1526	0.0036	0.0057	0.0041	0.0943	0.0071	0.006	0.003	0.0037	0.1556	0.0885	0.0061	0.0067	0.0043	0.0275	0.0052	0.009	0.1774
7	rs73163325	155234184	1.08	0.496867270490283	1.42	1.36148099659693	0.0359351764017306	0.0616012571642129	0.1365	0.0688	0.0035	0.0031	0.0044	0.0026	0.0028	0.0148	0.1525	0.0035	0.0057	0.0041	0.0943	0.007	0.006	0.003	0.0037	0.156	0.0885	0.0061	0.0067	0.0043	0.0275	0.0052	0.009	0.1776
7	rs12537424	155234443	1.08	0.496867270490283	1.42	1.36148099659693	0.0371937059098554	0.0766992598697295	0.1366	0.0688	0.0035	0.0031	0.0044	0.0026	0.0028	0.0148	0.1525	0.0035	0.0057	0.0041	0.0943	0.007	0.0061	0.0029	0.0037	0.156	0.0884	0.0061	0.0067	0.0043	0.0275	0.0052	0.009	0.1776
7	rs6459992	155234511	1.08	0.496867270490283	1.41	1.42457320662932	0.0347193019665204	0.0713723338817499	0.1366	0.0687	0.0035	0.0031	0.0044	0.0026	0.0028	0.0148	0.1525	0.0037	0.0057	0.0042	0.0943	0.007	0.0061	0.0029	0.0037	0.1558	0.0885	0.0061	0.0067	0.0043	0.0275	0.0052	0.009	0.1776
7	rs10253853	155236125	1.09	0.453749840114468	1.41	1.42457320662932	0.0272262999154207	0.0347483228224148	0.1368	0.069	0.0036	0.003	0.0046	0.0025	0.0028	0.0142	0.1523	0.0037	0.0058	0.0042	0.0944	0.007	0.0062	0.0028	0.0037	0.156	0.0886	0.006	0.0066	0.0043	0.0277	0.0051	0.009	0.1775
7	rs62482334	155242186	1.08	0.496867270490283	1.41	1.42457320662932	0.0164521141333328	0.0568162870431793	0.1372	0.0683	0.0041	0.0029	0.0046	0.0029	0.0032	0.0143	0.1518	0.0038	0.006	0.0045	0.0942	0.0071	0.0066	0.0027	0.0037	0.1537	0.0891	0.006	0.0065	0.0046	0.0276	0.0055	0.0091	0.177
7	rs3948592	155243008	1.08	0.496867270490283	1.41	1.42457320662932	0.012255862613053	0.0292201243966722	0.1372	0.068	0.0042	0.0029	0.0046	0.0029	0.0034	0.0144	0.1516	0.004	0.0061	0.0045	0.0941	0.0072	0.0067	0.0026	0.0036	0.1535	0.0891	0.006	0.0065	0.0047	0.0274	0.0056	0.0091	0.1771
7	rs73163338	155243200	1.07	0.542615033110665	1.4	1.48939427074937	0.0110347872352428	0.0236203135640135	0.1372	0.068	0.0042	0.0029	0.0046	0.0029	0.0033	0.0144	0.1516	0.004	0.0061	0.0046	0.0941	0.0072	0.0067	0.0026	0.0036	0.1533	0.089	0.006	0.0065	0.0048	0.0274	0.0055	0.0091	0.1772
7	rs28636731	155243489	1.07	0.542615033110665	1.4	1.48939427074937	0.00984110796496328	0.0173052840625233	0.1372	0.068	0.0042	0.0029	0.0046	0.0029	0.0033	0.0144	0.1517	0.0041	0.0061	0.0046	0.0941	0.0072	0.0067	0.0026	0.0036	0.1533	0.0889	0.006	0.0065	0.0048	0.0273	0.0055	0.0092	0.1772
7	rs1345514	155249150	1.07	0.542615033110665	1.4	1.48939427074937	0.00422192458568187	0.00586394587704045	0.1368	0.0674	0.0043	0.0031	0.0047	0.003	0.0035	0.0144	0.1518	0.0044	0.0063	0.0048	0.0944	0.0071	0.0065	0.0026	0.0035	0.1522	0.089	0.0058	0.0063	0.005	0.0273	0.0055	0.0095	0.1777
7	rs55951248	155249561	1.07	0.542615033110665	1.41	1.42457320662932	0.00406249246506999	0.00423273037143087	0.1368	0.0674	0.0043	0.0032	0.0047	0.003	0.0035	0.0144	0.1518	0.0044	0.0063	0.0048	0.0945	0.0071	0.0065	0.0026	0.0035	0.152	0.089	0.0058	0.0063	0.005	0.0272	0.0055	0.0094	0.1777
7	rs4717034	155254897	1.06	0.591046266007479	1.43	1.30010819984047	0.00565147272861552	0.0026835674621607	0.1364	0.0671	0.0044	0.0035	0.0048	0.0032	0.0036	0.0144	0.1516	0.0047	0.0067	0.0051	0.0947	0.0073	0.0064	0.0026	0.0035	0.1506	0.0887	0.006	0.0065	0.0052	0.0272	0.0054	0.0094	0.1778
7	rs117472001	155255010	1.06	0.591046266007479	1.43	1.30010819984047	0.00637110257416306	0.00235891856504344	0.1366	0.0672	0.0043	0.0034	0.0048	0.0032	0.0035	0.0144	0.1515	0.0049	0.0067	0.0051	0.0947	0.0073	0.0064	0.0026	0.0035	0.1506	0.0886	0.006	0.0065	0.0053	0.0271	0.0055	0.0094	0.1777
7	rs3808330	155256007	1.06	0.591046266007479	1.42	1.36148099659693	0.00728447579656814	0.00239824158174688	0.1367	0.0674	0.0044	0.0035	0.0048	0.0032	0.0036	0.0145	0.1515	0.005	0.0067	0.0051	0.0948	0.0073	0.0064	0.0026	0.0035	0.1502	0.0883	0.0061	0.0065	0.0053	0.027	0.0055	0.0094	0.1776
7	rs56178493	155257512	1.06	0.591046266007479	1.42	1.36148099659693	0.00776664555406625	0.00145097423086392	0.1363	0.0673	0.0044	0.0036	0.0049	0.0033	0.0036	0.0145	0.151	0.0051	0.0068	0.0052	0.0949	0.0073	0.0064	0.0027	0.0035	0.1498	0.0887	0.0062	0.0066	0.0054	0.027	0.0055	0.0094	0.1775
7	rs11976901	155258505	1.06	0.591046266007479	1.42	1.36148099659693	0.00929202428711226	0.00174489209216735	0.1362	0.0673	0.0044	0.0036	0.0049	0.0033	0.0037	0.0145	0.1505	0.0051	0.0069	0.0052	0.0949	0.0073	0.0064	0.0027	0.0035	0.1498	0.0887	0.0062	0.0066	0.0054	0.027	0.0054	0.0095	0.1775
7	rs10247302	155259640	1.06	0.591046266007479	1.42	1.36148099659693	0.0116593693607411	0.00186868145220474	0.1359	0.0671	0.0044	0.0037	0.0049	0.0034	0.0037	0.0145	0.1505	0.0052	0.0069	0.0053	0.095	0.0072	0.0064	0.0028	0.0036	0.1496	0.0888	0.0063	0.0067	0.0055	0.0271	0.0054	0.0095	0.1775
7	rs34930362	155263965	1.05	0.642211085129376	1.43	1.30010819984047	0.0214736824286636	0.00247796409953082	0.1342	0.0664	0.0044	0.0039	0.0049	0.0035	0.004	0.0144	0.1498	0.0054	0.0068	0.0055	0.0955	0.007	0.0062	0.0029	0.0036	0.1493	0.0895	0.0065	0.0068	0.0056	0.0277	0.0054	0.0099	0.1775
7	rs11768685	155264332	1.05	0.642211085129376	1.43	1.30010819984047	0.0241486977202529	0.00309155458713481	0.134	0.0664	0.0044	0.0039	0.0049	0.0035	0.0041	0.0144	0.1497	0.0055	0.0068	0.0055	0.0956	0.007	0.0061	0.0029	0.0036	0.1493	0.0895	0.0065	0.0068	0.0056	0.0278	0.0054	0.0099	0.1775
7	rs76313314	155265309	1.05	0.642211085129376	1.43	1.30010819984047	0.0225844164706581	0.00220520544184607	0.1339	0.0665	0.0044	0.0039	0.0049	0.0036	0.0041	0.0144	0.1497	0.0055	0.0068	0.0056	0.0956	0.0071	0.0061	0.0029	0.0036	0.149	0.0895	0.0066	0.0068	0.0056	0.0279	0.0053	0.0099	0.1774
7	rs117373933	155266557	1.05	0.642211085129376	1.42	1.36148099659693	0.0219315834370779	0.00255912447907442	0.1337	0.0666	0.0044	0.0039	0.0049	0.0036	0.0042	0.0144	0.1497	0.0056	0.0068	0.0056	0.0956	0.0071	0.0061	0.0029	0.0036	0.1487	0.0895	0.0066	0.0068	0.0057	0.0279	0.0053	0.0098	0.1773
7	rs55823701	155266776	1.05	0.642211085129376	1.42	1.36148099659693	0.0233861364074811	0.00257279121012251	0.1337	0.0667	0.0043	0.0039	0.0049	0.0036	0.0042	0.0144	0.1497	0.0056	0.0068	0.0057	0.0957	0.0071	0.0061	0.0029	0.0036	0.1487	0.0895	0.0066	0.0068	0.0057	0.028	0.0053	0.0098	0.1773
7	rs12538184	155276378	1.05	0.642211085129376	1.42	1.36148099659693	0.0425915873212201	0.00409046030590533	0.1328	0.067	0.0042	0.0039	0.005	0.0036	0.0046	0.0142	0.1498	0.0061	0.0065	0.0059	0.0952	0.0072	0.0064	0.0031	0.0037	0.1469	0.089	0.0071	0.0068	0.0057	0.0282	0.0052	0.0101	0.1782
7	rs117959205	155277147	1.05	0.642211085129376	1.42	1.36148099659693	0.0453432938829435	0.00446951472175774	0.1327	0.0671	0.0042	0.0039	0.005	0.0036	0.0046	0.0142	0.1498	0.0061	0.0065	0.006	0.0951	0.0072	0.0064	0.0032	0.0037	0.1467	0.0889	0.0071	0.0068	0.0058	0.0282	0.0052	0.0101	0.1782
7	rs12697981	155278901	1.04	0.69615671060944	1.45	1.18248085352797	0.0556462789224425	0.00582130402301291	0.1326	0.0671	0.0043	0.0039	0.0051	0.0036	0.0048	0.0142	0.1497	0.0062	0.0065	0.006	0.0951	0.0072	0.0065	0.0032	0.0037	0.1467	0.0889	0.0072	0.0068	0.0058	0.0282	0.0052	0.0101	0.1782
7	rs745359	155280528	1.04	0.69615671060944	1.45	1.18248085352797	0.0611794035901059	0.00689023455610279	0.1326	0.0672	0.0043	0.0039	0.005	0.0036	0.0048	0.0141	0.1497	0.0062	0.0065	0.006	0.0949	0.0072	0.0065	0.0032	0.0037	0.1464	0.0889	0.0072	0.0068	0.0059	0.0282	0.0053	0.0101	0.1783
7	rs73163365	155281569	1.04	0.69615671060944	1.45	1.18248085352797	0.0834056502639493	0.00936728350879615	0.1326	0.0676	0.0043	0.0037	0.005	0.0036	0.0048	0.014	0.1492	0.0063	0.0066	0.0062	0.0944	0.0074	0.0065	0.0032	0.0037	0.1458	0.089	0.0075	0.0071	0.006	0.0284	0.0054	0.0103	0.1778
7	rs28639825	155281641	1.04	0.69615671060944	1.46	1.12620512571235	0.0898024211060979	0.0124889663012906	0.1325	0.0676	0.0043	0.0037	0.005	0.0036	0.0048	0.014	0.1492	0.0064	0.0066	0.0063	0.0945	0.0074	0.0064	0.0032	0.0037	0.1457	0.089	0.0075	0.0071	0.0061	0.0284	0.0054	0.0104	0.1777
7	rs10250982	155281789	1.04	0.69615671060944	1.46	1.12620512571235	0.151052062412579	0.0204447408194145	0.1325	0.0675	0.0044	0.0039	0.005	0.0036	0.0049	0.0139	0.1485	0.0066	0.0065	0.0064	0.0937	0.0075	0.0065	0.0032	0.0036	0.1469	0.0886	0.0076	0.0071	0.0063	0.0285	0.0055	0.0105	0.1772
7	rs9791434	155281954	1.03	0.752927598544599	1.47	1.07160640764864	0.151615605071753	0.0196458742101853	0.133	0.0677	0.0044	0.0039	0.005	0.0036	0.0049	0.0138	0.1484	0.0065	0.0065	0.0064	0.0934	0.0075	0.0062	0.0032	0.0036	0.1468	0.0884	0.0077	0.0072	0.0066	0.0285	0.0055	0.0106	0.1773
7	rs62481176	155284584	1.04	0.69615671060944	1.48	1.01867282088958	0.227363354785425	0.0319039923282261	0.1335	0.0679	0.0043	0.0041	0.0051	0.0036	0.0048	0.0136	0.1476	0.0068	0.0069	0.0064	0.0923	0.0079	0.0062	0.0033	0.0037	0.145	0.088	0.008	0.0074	0.0069	0.029	0.0057	0.0106	0.1777
7	rs1861960	155285135	1.04	0.69615671060944	1.49	0.967391925764805	0.274116270548914	0.0344382397724384	0.1336	0.0679	0.0043	0.0041	0.0051	0.0036	0.0048	0.0136	0.1474	0.0069	0.0069	0.0065	0.0921	0.008	0.0062	0.0034	0.0037	0.1448	0.088	0.008	0.0075	0.007	0.029	0.0058	0.0107	0.1776
7	rs17580083	155285212	1.04	0.69615671060944	1.49	0.967391925764805	0.239689964652017	0.0374351547775901	0.1334	0.0679	0.0043	0.0041	0.0051	0.0036	0.0048	0.0136	0.1474	0.0067	0.007	0.0065	0.0921	0.008	0.0063	0.0033	0.0039	0.1449	0.0879	0.0081	0.0075	0.0071	0.0292	0.0058	0.0107	0.1775
7	rs56384856	155286131	1.04	0.69615671060944	1.49	0.967391925764805	0.213816255842227	0.0470961458690523	0.134	0.0678	0.0044	0.004	0.0052	0.0035	0.0046	0.0136	0.1475	0.0066	0.007	0.0066	0.0919	0.008	0.0062	0.0033	0.0038	0.1442	0.0875	0.0081	0.0075	0.0072	0.0291	0.006	0.0108	0.1779
7	rs28579821	155287014	1.04	0.69615671060944	1.5	0.917750694748585	0.119561257827319	0.0411581074576938	0.1344	0.0676	0.0044	0.0039	0.0052	0.0033	0.0044	0.0138	0.1484	0.0065	0.0069	0.0061	0.0917	0.0081	0.0061	0.0032	0.0037	0.1438	0.0871	0.0081	0.0076	0.0071	0.0291	0.006	0.0107	0.179
7	rs80087954	155287788	1.04	0.69615671060944	1.5	0.917750694748585	0.0741779058945424	0.0568807159807942	0.1349	0.0675	0.0044	0.0038	0.0051	0.0032	0.0042	0.0138	0.1489	0.0063	0.0069	0.0058	0.0916	0.0081	0.006	0.0031	0.0036	0.1443	0.0865	0.0081	0.0076	0.007	0.0291	0.0059	0.0106	0.1797
7	rs117693711	155290076	1.03	0.752927598544599	1.5	0.917750694748585	0.0164596003485117	0.0563661621431068	0.1377	0.067	0.0045	0.0037	0.0053	0.0028	0.0036	0.0139	0.15	0.0057	0.0065	0.0051	0.0916	0.0084	0.0059	0.0028	0.0035	0.1443	0.0857	0.008	0.0081	0.0067	0.0293	0.0057	0.0102	0.1805
7	rs62481186	155290559	1.02	0.812565575704939	1.5	0.917750694748585	0.0138434782205776	0.0555343001299485	0.1382	0.0669	0.0045	0.0036	0.0053	0.0027	0.0034	0.0139	0.1502	0.0056	0.0064	0.0049	0.0916	0.0085	0.0058	0.0028	0.0035	0.1443	0.0855	0.008	0.0082	0.0066	0.0293	0.0056	0.0102	0.1807
7	rs79115085	155291702	1.01	0.875109975033704	1.5	0.917750694748585	0.0201761546091116	0.130232445763723	0.1389	0.0667	0.0045	0.0035	0.0052	0.0026	0.0032	0.0139	0.1504	0.0054	0.0063	0.0047	0.0917	0.0088	0.0056	0.0026	0.0034	0.144	0.0853	0.0078	0.0083	0.0066	0.0297	0.0057	0.01	0.1812
7	rs722445	155292020	1.01	0.875109975033704	1.5	0.917750694748585	0.0156293878707673	0.108014202389962	0.139	0.0667	0.0045	0.0035	0.0052	0.0026	0.0031	0.0139	0.1505	0.0054	0.0063	0.0047	0.0918	0.0088	0.0056	0.0026	0.0033	0.144	0.0853	0.0078	0.0083	0.0065	0.0298	0.0057	0.01	0.1813
7	rs4716653	155295273	0.99	1.00906370779823	1.5	0.917750694748585	0.0100674860939188	0.174854293958942	0.14	0.0663	0.0046	0.0034	0.0052	0.0024	0.0029	0.0138	0.1506	0.0052	0.0063	0.0047	0.092	0.009	0.0055	0.0025	0.0033	0.1432	0.0854	0.0079	0.0082	0.0063	0.0301	0.0057	0.0097	0.1821
7	rs111964905	155299524	0.99	1.00906370779823	1.5	0.917750694748585	0.00577922503367278	0.119187917616413	0.1394	0.0664	0.0045	0.0034	0.0053	0.0024	0.0029	0.0139	0.1509	0.0052	0.0062	0.0047	0.0919	0.0092	0.0055	0.0025	0.0032	0.1433	0.0852	0.0079	0.0083	0.0063	0.0301	0.0057	0.0098	0.1822
7	rs4716656	155300047	0.99	1.00906370779823	1.5	0.917750694748585	0.00522781147622579	0.0977511031139931	0.1394	0.0664	0.0045	0.0034	0.0053	0.0024	0.0029	0.0139	0.151	0.0052	0.0062	0.0047	0.0919	0.0092	0.0055	0.0025	0.0032	0.1433	0.0852	0.0079	0.0083	0.0063	0.0302	0.0057	0.0098	0.1822
7	rs2885340	155301345	0.99	1.00906370779823	1.5	0.917750694748585	0.00397317929587536	0.124178823883261	0.1395	0.0665	0.0045	0.0035	0.0055	0.0024	0.0029	0.0139	0.1509	0.0051	0.0062	0.0047	0.092	0.0093	0.0054	0.0026	0.0032	0.1431	0.0852	0.0079	0.0083	0.0063	0.0301	0.0057	0.0097	0.1821
7	rs6947243	155301781	0.99	1.00906370779823	1.51	0.869735485018148	0.00406764342212257	0.122594449126753	0.1396	0.0664	0.0045	0.0035	0.0055	0.0024	0.0029	0.0139	0.151	0.0051	0.0062	0.0047	0.092	0.0094	0.0054	0.0026	0.0033	0.143	0.0852	0.0079	0.0083	0.0063	0.0301	0.0056	0.0096	0.1821
7	rs6971850	155304172	0.98	1.080540436168	1.51	0.869735485018148	0.00726826971338563	0.114274638634281	0.1397	0.0659	0.0047	0.0033	0.0054	0.0025	0.0027	0.0139	0.1513	0.0048	0.0062	0.0047	0.0921	0.0095	0.0055	0.0026	0.0031	0.1429	0.0849	0.0078	0.0087	0.0067	0.0303	0.0057	0.0094	0.1822
7	rs11760611	155305416	0.98	1.080540436168	1.51	0.869735485018148	0.00983600819095795	0.121892733284845	0.1399	0.0658	0.0047	0.0032	0.0053	0.0025	0.0026	0.0139	0.1512	0.0048	0.0062	0.0047	0.0921	0.0095	0.0055	0.0025	0.0031	0.1431	0.0849	0.0078	0.0088	0.0067	0.0302	0.0058	0.0094	0.1825
7	rs1861963	155307177	0.98	1.080540436168	1.51	0.869735485018148	0.0188536266990621	0.139695333273199	0.1401	0.0656	0.0047	0.0032	0.0052	0.0025	0.0027	0.0141	0.151	0.0047	0.0062	0.0046	0.092	0.0093	0.0055	0.0024	0.003	0.1433	0.0847	0.0076	0.0091	0.0068	0.0301	0.0058	0.0092	0.1829
7	rs11761204	155308140	0.97	1.15505862992724	1.52	0.823332010267983	0.0264690778489031	0.118493618503065	0.1402	0.0654	0.0048	0.0032	0.0052	0.0025	0.0028	0.0143	0.1507	0.0048	0.0061	0.0046	0.0916	0.0093	0.0056	0.0024	0.003	0.1432	0.0844	0.0077	0.0094	0.0071	0.03	0.0059	0.0094	0.183
7	rs10233924	155308238	0.98	1.080540436168	1.52	0.823332010267983	0.0271509689358855	0.125593537459367	0.1402	0.0654	0.0048	0.0031	0.0052	0.0025	0.0028	0.0143	0.1505	0.0048	0.0061	0.0046	0.0916	0.0093	0.0056	0.0024	0.003	0.1432	0.0843	0.0077	0.0094	0.0071	0.03	0.0059	0.0094	0.1831
7	rs7786816	155312325	0.97	1.15505862992724	1.52	0.823332010267983	0.0394515021946291	0.144703912858457	0.1401	0.0657	0.005	0.0032	0.0052	0.0024	0.0029	0.0144	0.1504	0.0046	0.0059	0.0047	0.0918	0.0093	0.0056	0.0024	0.0032	0.1428	0.0837	0.0077	0.0097	0.0072	0.0299	0.0061	0.0094	0.1832
7	rs74303498	155313462	0.97	1.15505862992724	1.52	0.823332010267983	0.0466772569085727	0.178661746574528	0.1401	0.0656	0.005	0.0032	0.0052	0.0024	0.0028	0.0146	0.1505	0.0046	0.0058	0.0047	0.0919	0.0092	0.0056	0.0024	0.0032	0.1425	0.0837	0.0077	0.0097	0.0072	0.03	0.0061	0.0094	0.1833
7	rs34858960	155316668	0.97	1.15505862992724	1.52	0.823332010267983	0.0482295187645518	0.202612107960775	0.1399	0.0649	0.0049	0.0032	0.0052	0.0024	0.0028	0.0146	0.1509	0.0044	0.0058	0.0047	0.0924	0.0092	0.0057	0.0024	0.0031	0.1417	0.0837	0.0078	0.0098	0.0073	0.03	0.0061	0.0094	0.1841
7	rs34343962	155319281	0.97	1.15505862992724	1.52	0.823332010267983	0.0595971899900357	0.222660463049279	0.1397	0.0648	0.0049	0.0032	0.0051	0.0024	0.0028	0.0147	0.1508	0.0043	0.0057	0.0047	0.0926	0.0092	0.0058	0.0024	0.0031	0.1416	0.0834	0.0079	0.0099	0.0074	0.03	0.0062	0.0093	0.1847
7	rs112972831	155319282	0.97	1.15505862992724	1.57	0.614941920479678	0.0544907713292912	0.206825072014363	0.1397	0.0648	0.0048	0.0032	0.0051	0.0024	0.0028	0.0145	0.1508	0.0043	0.0057	0.0047	0.093	0.0092	0.0058	0.0024	0.0031	0.1418	0.0835	0.0078	0.0099	0.0074	0.03	0.0061	0.0093	0.1846
7	rs80207333	155321388	0.97	1.15505862992724	1.57	0.614941920479678	0.0543171054207908	0.266037737420555	0.1397	0.0646	0.0048	0.0031	0.0051	0.0024	0.0028	0.0146	0.1508	0.0044	0.0055	0.0048	0.0932	0.0092	0.0058	0.0024	0.0031	0.1413	0.0833	0.0079	0.0099	0.0074	0.0302	0.0061	0.0093	0.1848
7	rs62481209	155325740	0.97	1.15505862992724	1.57	0.614941920479678	0.058551505983648	0.321774202084784	0.1397	0.0643	0.0049	0.0032	0.0051	0.0024	0.0029	0.0147	0.1505	0.0042	0.0055	0.0052	0.0937	0.0093	0.0059	0.0024	0.003	0.1399	0.0829	0.0082	0.0102	0.0074	0.0306	0.0062	0.0093	0.1851
7	rs2098797	155326428	0.97	1.15505862992724	1.57	0.614941920479678	0.0610668173845888	0.347562457504196	0.1394	0.0643	0.0049	0.0032	0.0052	0.0024	0.0029	0.0147	0.1503	0.0042	0.0055	0.0052	0.0939	0.0092	0.0059	0.0024	0.003	0.1395	0.083	0.0082	0.0103	0.0074	0.0308	0.0063	0.0093	0.185
7	rs76668270	155327439	0.96	1.23264710971586	1.57	0.614941920479678	0.0628655585321336	0.35766147099645	0.1394	0.0641	0.005	0.0032	0.0052	0.0025	0.003	0.0147	0.1502	0.0042	0.0056	0.0053	0.094	0.0093	0.0059	0.0025	0.003	0.1387	0.0829	0.0082	0.0104	0.0074	0.0309	0.0063	0.0094	0.1852
7	rs75798561	155328075	0.96	1.23264710971586	1.57	0.614941920479678	0.0617632838421111	0.34483389775437	0.1394	0.064	0.005	0.0032	0.0053	0.0025	0.003	0.0148	0.1501	0.0043	0.0057	0.0054	0.094	0.0094	0.006	0.0025	0.003	0.1381	0.0828	0.0082	0.0105	0.0074	0.031	0.0064	0.0096	0.1851
7	rs12698016	155328137	0.96	1.23264710971586	1.57	0.614941920479678	0.0616122543489839	0.335701808560119	0.1394	0.064	0.005	0.0032	0.0053	0.0025	0.003	0.0148	0.1501	0.0043	0.0057	0.0054	0.094	0.0094	0.006	0.0025	0.003	0.138	0.0828	0.0082	0.0105	0.0074	0.031	0.0064	0.0096	0.1851
7	rs118144808	155328624	0.96	1.23264710971586	1.57	0.614941920479678	0.0582601847205555	0.355035268164582	0.1393	0.064	0.0051	0.0032	0.0053	0.0025	0.0031	0.0148	0.15	0.0044	0.0057	0.0054	0.0941	0.0094	0.006	0.0025	0.003	0.1377	0.0827	0.0082	0.0105	0.0074	0.031	0.0065	0.0096	0.1852
7	rs17837556	155332127	0.96	1.23264710971586	1.58	0.577869115575703	0.0469440631458279	0.376705534595236	0.1392	0.0639	0.0054	0.0032	0.0057	0.0025	0.0032	0.0148	0.1494	0.0046	0.0059	0.0056	0.0946	0.0095	0.0063	0.0027	0.003	0.1363	0.0819	0.0081	0.0106	0.0074	0.0311	0.0066	0.0097	0.1854
7	rs60369558	155332142	0.96	1.23264710971586	1.6	0.508176723760061	0.0469912537044211	0.376832579152721	0.1392	0.0639	0.0054	0.0032	0.0057	0.0025	0.0032	0.0148	0.1494	0.0046	0.0059	0.0056	0.0946	0.0095	0.0063	0.0027	0.003	0.1363	0.0819	0.0081	0.0106	0.0074	0.0311	0.0066	0.0097	0.1854
7	rs889954	155336563	0.95	1.31333295668949	1.61	0.475515229965307	0.0487922546129063	0.367590092303034	0.1399	0.0638	0.0056	0.0034	0.0061	0.0025	0.0034	0.015	0.1492	0.005	0.0061	0.0056	0.0948	0.0096	0.0063	0.0028	0.0031	0.1337	0.0807	0.0082	0.0107	0.0072	0.0312	0.0067	0.01	0.1859
7	rs889955	155336611	0.95	1.31333295668949	1.64	0.38599849551783	0.0537121906239952	0.386522886564354	0.1399	0.0639	0.0056	0.0034	0.0061	0.0025	0.0034	0.015	0.1492	0.005	0.0061	0.0056	0.0948	0.0096	0.0064	0.0028	0.0031	0.1336	0.0803	0.0082	0.0107	0.0072	0.0313	0.0068	0.01	0.186
7	rs6975765	155336638	0.95	1.31333295668949	1.65	0.358901199458623	0.0596525662619586	0.400410066384862	0.14	0.0639	0.0056	0.0034	0.0061	0.0025	0.0034	0.015	0.1493	0.005	0.0062	0.0056	0.0948	0.0096	0.0064	0.0028	0.0031	0.1336	0.0799	0.0083	0.0107	0.0073	0.0313	0.0069	0.01	0.1861
7	rs1010078	155342071	0.95	1.31333295668949	1.65	0.358901199458623	0.112446225131183	0.559864244915012	0.139	0.0638	0.0058	0.0035	0.0065	0.0027	0.0037	0.0149	0.1486	0.0053	0.0067	0.0061	0.0951	0.0098	0.0071	0.0029	0.0034	0.1316	0.0781	0.0088	0.0111	0.0079	0.0309	0.0069	0.0101	0.1863
7	rs76186460	155343205	0.95	1.31333295668949	1.64	0.38599849551783	0.123982684686708	0.587372771059601	0.1387	0.0635	0.0058	0.0035	0.0066	0.0027	0.0038	0.0149	0.1487	0.0054	0.0068	0.0062	0.0951	0.0098	0.0072	0.0028	0.0034	0.1313	0.0779	0.0088	0.0112	0.0079	0.0309	0.0069	0.0101	0.1864
7	rs1010074	155344880	0.95	1.31333295668949	1.64	0.38599849551783	0.154485515063329	0.567630466983224	0.1385	0.0631	0.0057	0.0037	0.0066	0.0028	0.004	0.0149	0.1489	0.0055	0.0069	0.0064	0.0953	0.0097	0.0074	0.0028	0.0037	0.1309	0.0775	0.0088	0.0113	0.008	0.0309	0.0068	0.0101	0.1862
7	rs79040566	155349823	0.94	1.39714162152937	1.64	0.38599849551783	0.170270423228661	0.576132290499847	0.1381	0.0623	0.0059	0.0041	0.0067	0.0033	0.0043	0.0149	0.1489	0.0057	0.0069	0.0068	0.0954	0.0094	0.0078	0.003	0.0038	0.1301	0.0775	0.0088	0.0113	0.0082	0.0306	0.0069	0.01	0.1856
7	rs6959123	155351357	0.93	1.48409702783942	1.63	0.414449909043039	0.194964335465279	0.598235415166362	0.138	0.0622	0.0059	0.0042	0.0068	0.0034	0.0043	0.0149	0.1488	0.0058	0.007	0.0069	0.0955	0.0094	0.0078	0.0031	0.0039	0.13	0.0774	0.0088	0.0113	0.0083	0.0305	0.0069	0.01	0.1854
7	rs6951047	155352142	0.93	1.48409702783942	1.62	0.444280725791627	0.189138339714155	0.541752536685539	0.1382	0.0622	0.0058	0.0044	0.0068	0.0035	0.0044	0.0148	0.149	0.0058	0.0069	0.0068	0.0954	0.0094	0.0077	0.0031	0.0039	0.1296	0.0775	0.0088	0.0113	0.0082	0.0305	0.007	0.0098	0.1855
7	rs12670193	155353573	0.93	1.48409702783942	1.62	0.444280725791627	0.1805704200726	0.552826825909418	0.1372	0.0626	0.0059	0.0044	0.0068	0.0036	0.0045	0.0149	0.149	0.0058	0.0069	0.0069	0.0952	0.0095	0.0083	0.0033	0.004	0.1294	0.0776	0.0088	0.0112	0.0082	0.0302	0.0067	0.0101	0.1853
7	rs62481234	155353747	0.93	1.48409702783942	1.62	0.444280725791627	0.174096340799738	0.562826447472062	0.137	0.0626	0.0059	0.0044	0.0068	0.0036	0.0045	0.0149	0.149	0.0058	0.0069	0.0069	0.0951	0.0095	0.0083	0.0033	0.004	0.1294	0.0778	0.0088	0.0112	0.0082	0.0302	0.0067	0.0101	0.1854
7	rs2098796	155357293	0.93	1.48409702783942	1.62	0.444280725791627	0.153882203636652	0.597089739332269	0.1366	0.0624	0.006	0.0043	0.0067	0.0038	0.0048	0.0148	0.1497	0.0059	0.007	0.0071	0.0934	0.0096	0.0087	0.0036	0.0042	0.1292	0.0777	0.0089	0.0109	0.0083	0.0302	0.0069	0.01	0.1855
7	rs10156178	155358553	0.93	1.48409702783942	1.62	0.444280725791627	0.162110076814091	0.641859856661551	0.1361	0.0622	0.0061	0.0044	0.0067	0.0039	0.005	0.0148	0.1496	0.0059	0.007	0.0073	0.0927	0.0096	0.0089	0.0038	0.0043	0.1291	0.078	0.0089	0.0106	0.0084	0.0301	0.0069	0.01	0.1855
7	rs12539021	155359659	0.93	1.48409702783942	1.62	0.444280725791627	0.155763751032563	0.709043106736368	0.1358	0.0621	0.0063	0.0046	0.0067	0.004	0.0051	0.0148	0.1501	0.006	0.0071	0.0073	0.0926	0.0096	0.0091	0.0039	0.0044	0.1295	0.0776	0.0089	0.0104	0.0084	0.0298	0.007	0.01	0.1847
7	rs12535243	155362092	0.93	1.48409702783942	1.62	0.444280725791627	0.124188663068277	0.693143018288334	0.1346	0.0618	0.0066	0.0048	0.0069	0.0044	0.0055	0.0146	0.1509	0.006	0.0072	0.0074	0.0926	0.0097	0.0092	0.0043	0.0046	0.1309	0.0775	0.0089	0.0102	0.0086	0.0294	0.0072	0.0102	0.1821
7	rs62481239	155363505	0.92	1.57422166990469	1.62	0.444280725791627	0.108392156199693	0.686184610232247	0.1336	0.0616	0.0066	0.0049	0.0069	0.0045	0.0056	0.0146	0.1515	0.0059	0.0073	0.0075	0.0928	0.0096	0.0093	0.0046	0.0047	0.1317	0.0775	0.009	0.0099	0.0087	0.0291	0.0071	0.0101	0.1813
7	rs7789035	155365490	0.92	1.57422166990469	1.63	0.414449909043039	0.107500732749268	0.726370937834174	0.1321	0.0614	0.0067	0.0051	0.0069	0.0046	0.0056	0.015	0.1524	0.0059	0.0072	0.008	0.0932	0.0095	0.0094	0.0049	0.0049	0.1327	0.0776	0.0091	0.0094	0.0087	0.0288	0.007	0.0099	0.18
7	rs73498124	155365626	0.91	1.66753670486472	1.63	0.414449909043039	0.105891636888681	0.739727982529079	0.1321	0.0615	0.0067	0.0049	0.0069	0.0046	0.0055	0.0149	0.1527	0.0059	0.0072	0.008	0.0929	0.0094	0.0095	0.0049	0.0049	0.1326	0.0776	0.0091	0.0093	0.0087	0.0287	0.007	0.0099	0.1801
7	rs7784024	155369783	0.91	1.66753670486472	1.63	0.414449909043039	0.121759730714265	0.807292453350401	0.1319	0.0607	0.0067	0.0049	0.007	0.0047	0.0054	0.015	0.1532	0.006	0.0073	0.0082	0.0928	0.0094	0.0097	0.0053	0.0048	0.1338	0.0777	0.009	0.0091	0.0088	0.0283	0.007	0.0097	0.1795
7	rs115938487	155370256	0.91	1.66753670486472	1.63	0.414449909043039	0.125458524038934	0.849817249439167	0.1319	0.0606	0.0067	0.0049	0.007	0.0047	0.0054	0.015	0.1531	0.006	0.0073	0.0082	0.0928	0.0095	0.0097	0.0053	0.0047	0.1338	0.0776	0.009	0.0093	0.0088	0.0283	0.007	0.0097	0.1795
7	rs117807958	155370966	0.91	1.66753670486472	1.62	0.444280725791627	0.124837378204238	0.862072224634381	0.1319	0.0605	0.0067	0.0049	0.007	0.0047	0.0054	0.015	0.1532	0.006	0.0073	0.0083	0.0929	0.0095	0.0097	0.0053	0.0047	0.1339	0.0776	0.009	0.0093	0.0087	0.0282	0.0069	0.0097	0.1794
7	rs76795825	155373370	0.91	1.66753670486472	1.62	0.444280725791627	0.13049521473454	0.828497713600173	0.1316	0.0602	0.0067	0.0049	0.007	0.0047	0.0054	0.015	0.1535	0.0061	0.0074	0.0084	0.0926	0.0095	0.0097	0.0054	0.0047	0.1341	0.0775	0.009	0.0093	0.0086	0.028	0.0069	0.0097	0.1797
7	rs6459792	155373887	0.91	1.66753670486472	1.62	0.444280725791627	0.130525554851311	0.812966541427064	0.1316	0.0601	0.0067	0.0049	0.007	0.0047	0.0054	0.015	0.1536	0.0062	0.0074	0.0084	0.0927	0.0095	0.0097	0.0054	0.0047	0.1342	0.0775	0.009	0.0093	0.0086	0.0279	0.0069	0.0097	0.1797
7	rs6459795	155374736	0.91	1.66753670486472	1.62	0.444280725791627	0.11027078844304	0.838834411738101	0.1313	0.0601	0.0067	0.0048	0.007	0.0047	0.0055	0.015	0.1537	0.0062	0.0074	0.0084	0.0926	0.0095	0.0097	0.0055	0.0047	0.134	0.0775	0.009	0.0092	0.0086	0.028	0.007	0.0098	0.1797
7	rs6953751	155377430	0.92	1.57422166990469	1.62	0.444280725791627	0.12593303575528	0.943137565131002	0.1318	0.06	0.0066	0.0048	0.0071	0.0047	0.0055	0.0147	0.1534	0.0062	0.0074	0.0083	0.0925	0.0096	0.0097	0.0056	0.0047	0.1343	0.0778	0.009	0.009	0.0086	0.0279	0.0069	0.0099	0.1793
7	rs78587560	155378183	0.92	1.57422166990469	1.62	0.444280725791627	0.158475092041815	0.984763546519598	0.1314	0.06	0.0066	0.0047	0.0071	0.0047	0.0055	0.0146	0.1536	0.0062	0.0074	0.0083	0.0925	0.0096	0.0097	0.0056	0.0047	0.1346	0.0775	0.009	0.0089	0.0086	0.0281	0.0069	0.0098	0.1793
7	rs79916263	155380422	0.93	1.48409702783942	1.62	0.444280725791627	0.373921553439976	1.13618569050582	0.1258	0.0604	0.0069	0.0045	0.0072	0.0048	0.0055	0.0128	0.1569	0.0061	0.0072	0.009	0.0926	0.0095	0.0099	0.0065	0.0044	0.1373	0.0752	0.0094	0.008	0.0093	0.0304	0.0074	0.0098	0.1788
7	rs73165174	155380693	0.93	1.48409702783942	1.62	0.444280725791627	0.379567824708172	1.15867922075681	0.1251	0.0607	0.0069	0.0044	0.0072	0.0048	0.0055	0.0126	0.1575	0.0061	0.0072	0.0091	0.0927	0.0095	0.0099	0.0064	0.0044	0.1375	0.0749	0.0094	0.008	0.0094	0.0306	0.0075	0.0099	0.1784
7	rs34870465	155382062	0.92	1.57422166990469	1.62	0.444280725791627	0.5873765063705	1.26828658803354	0.1247	0.0605	0.007	0.0041	0.0072	0.0047	0.0054	0.012	0.158	0.0059	0.0071	0.0093	0.0935	0.0093	0.0098	0.0068	0.0043	0.1382	0.0746	0.0096	0.0075	0.0095	0.031	0.0076	0.0097	0.1782
7	rs55820690	155382765	0.92	1.57422166990469	1.62	0.444280725791627	0.663113023194111	1.20506083711707	0.1245	0.0607	0.0068	0.0041	0.0072	0.0047	0.0053	0.0119	0.1584	0.0058	0.0072	0.0093	0.0938	0.0092	0.0097	0.0068	0.0043	0.1381	0.075	0.0095	0.0074	0.0095	0.0315	0.0075	0.0096	0.1778
7	rs6459799	155385004	0.93	1.48409702783942	1.62	0.444280725791627	0.891487411143219	1.12554169724908	0.1238	0.0606	0.0065	0.0041	0.0071	0.0046	0.0057	0.0115	0.1588	0.0054	0.0068	0.0094	0.095	0.0091	0.0097	0.0067	0.0044	0.1383	0.0754	0.0095	0.007	0.0094	0.0323	0.0071	0.0091	0.1784
7	rs9647683	155385228	0.93	1.48409702783942	1.62	0.444280725791627	0.96767454663473	1.13028829931851	0.1238	0.0606	0.0065	0.0041	0.007	0.0046	0.006	0.0115	0.1593	0.0054	0.0068	0.0092	0.0951	0.009	0.0097	0.0067	0.0044	0.138	0.0753	0.0096	0.007	0.0094	0.0324	0.0071	0.0091	0.1785
7	rs73165176	155388811	0.93	1.48409702783942	1.61	0.475515229965307	1.06642541357708	1.15276079337724	0.1232	0.0609	0.0064	0.0041	0.0069	0.0046	0.0059	0.0115	0.1599	0.0052	0.0067	0.0093	0.0963	0.0087	0.0098	0.0066	0.0044	0.1377	0.0752	0.0097	0.0069	0.0094	0.0327	0.007	0.0092	0.1777
7	rs58155251	155395998	0.93	1.48409702783942	1.61	0.475515229965307	1.1554128073723	1.14832556969631	0.1229	0.0611	0.0063	0.0041	0.0068	0.0046	0.0058	0.0116	0.1602	0.0051	0.0068	0.0093	0.0971	0.0087	0.0099	0.0066	0.0044	0.1376	0.0751	0.0097	0.0068	0.0093	0.0329	0.0069	0.0092	0.1772
7	rs62482768	155396080	0.93	1.48409702783942	1.63	0.414449909043039	1.16872004505546	1.14504221522656	0.1228	0.061	0.0062	0.0041	0.0068	0.0046	0.0058	0.0116	0.1603	0.0051	0.0068	0.0093	0.0974	0.0086	0.0099	0.0066	0.0044	0.1375	0.0751	0.0097	0.0068	0.0093	0.0329	0.0069	0.0092	0.1772
7	rs889952	155396914	0.93	1.48409702783942	1.64	0.38599849551783	1.38289363283241	1.20009365655511	0.1221	0.0612	0.0061	0.0041	0.0067	0.0047	0.0058	0.0117	0.1611	0.005	0.0067	0.0093	0.0985	0.0085	0.0101	0.0065	0.0045	0.1374	0.0749	0.0098	0.0066	0.0092	0.0334	0.0068	0.0091	0.1767
7	rs2362375	155397009	0.92	1.57422166990469	1.64	0.38599849551783	1.64834028513796	1.31943215508867	0.1223	0.0613	0.0061	0.0041	0.0066	0.0047	0.0058	0.0117	0.1613	0.0049	0.0066	0.0097	0.0984	0.0086	0.0101	0.0065	0.0045	0.1368	0.0749	0.0097	0.0065	0.0091	0.0334	0.0068	0.009	0.1767
7	rs9654703	155397246	0.93	1.48409702783942	1.64	0.38599849551783	1.49159558588922	1.2019145342621	0.1218	0.0645	0.0061	0.0042	0.0066	0.0046	0.0056	0.0116	0.1603	0.0049	0.0066	0.0096	0.0984	0.0087	0.0101	0.0065	0.0044	0.1371	0.0744	0.0096	0.0065	0.0089	0.0335	0.0066	0.0089	0.1762
7	rs998846	155397641	0.93	1.48409702783942	1.63	0.414449909043039	1.40536975842907	1.09827944711738	0.1219	0.065	0.006	0.0042	0.0064	0.0045	0.0056	0.0115	0.1601	0.0047	0.0067	0.0095	0.0987	0.0087	0.0099	0.0065	0.0044	0.1375	0.0741	0.0096	0.0064	0.0088	0.0336	0.0066	0.0087	0.1766
7	rs6948772	155400895	0.94	1.39714162152937	1.63	0.414449909043039	1.00496823213766	0.780418644538188	0.1226	0.0649	0.0055	0.0042	0.0061	0.0044	0.0054	0.0112	0.1611	0.0043	0.0062	0.009	0.0989	0.0083	0.0089	0.0061	0.0043	0.1394	0.0734	0.0094	0.0063	0.0083	0.034	0.0061	0.0083	0.1799
7	rs28694796	155403168	0.94	1.39714162152937	1.63	0.414449909043039	0.872830094071749	0.685149610678133	0.123	0.0648	0.0054	0.0041	0.0059	0.0043	0.0054	0.0112	0.1614	0.0041	0.006	0.0085	0.0992	0.0081	0.0087	0.0057	0.0042	0.1403	0.073	0.0093	0.0064	0.008	0.0341	0.0058	0.008	0.1814
7	rs117304335	155403518	0.94	1.39714162152937	1.62	0.444280725791627	0.861183469385715	0.677619611205749	0.123	0.0647	0.0054	0.0041	0.0058	0.0043	0.0054	0.0112	0.1614	0.0041	0.0059	0.0085	0.0992	0.0081	0.0087	0.0057	0.0042	0.1404	0.073	0.0093	0.0064	0.008	0.034	0.0058	0.0079	0.1816
7	rs55929122	155410992	0.94	1.39714162152937	1.61	0.475515229965307	0.955512743120489	0.68914369692904	0.1233	0.0636	0.0053	0.004	0.0058	0.004	0.0054	0.0115	0.162	0.0037	0.0057	0.0082	0.0996	0.0079	0.0085	0.0054	0.004	0.1424	0.0726	0.0093	0.0066	0.0078	0.0338	0.0055	0.0074	0.183
7	rs59846484	155411695	0.95	1.31333295668949	1.62	0.444280725791627	0.959897183789611	0.647545470589789	0.1234	0.0635	0.0053	0.0039	0.0058	0.0039	0.0054	0.0115	0.1621	0.0037	0.0059	0.0081	0.1001	0.0078	0.0085	0.0053	0.004	0.1424	0.0731	0.0093	0.0065	0.0075	0.0337	0.0054	0.0072	0.183
7	rs4716794	155412888	0.95	1.31333295668949	1.59	0.542287549749139	1.09877220239395	0.585091995670587	0.1237	0.0635	0.0052	0.0038	0.0058	0.0038	0.0053	0.0116	0.1622	0.0037	0.006	0.0079	0.1004	0.0076	0.0084	0.0052	0.004	0.1427	0.0731	0.0092	0.0065	0.0074	0.0335	0.005	0.007	0.1838
7	rs12666876	155417249	0.95	1.31333295668949	1.59	0.542287549749139	1.39479892194197	0.505155116280496	0.124	0.0635	0.0051	0.0038	0.0057	0.0037	0.0052	0.0116	0.1623	0.0036	0.006	0.0078	0.1007	0.0076	0.0083	0.0052	0.0039	0.1426	0.0732	0.0091	0.0065	0.0073	0.0334	0.0043	0.0069	0.1851
7	rs1424614	155418542	0.95	1.31333295668949	1.58	0.577869115575703	1.36908476591098	0.499940832275283	0.1241	0.0635	0.0051	0.0038	0.0057	0.0037	0.0052	0.0116	0.1623	0.0036	0.006	0.0078	0.1006	0.0076	0.0083	0.0052	0.0039	0.1427	0.073	0.0091	0.0065	0.0072	0.0334	0.0043	0.0069	0.1851
7	rs73500110	155419354	0.95	1.31333295668949	1.57	0.614941920479678	1.29502373862886	0.507354710870207	0.1241	0.0634	0.0051	0.0038	0.0057	0.0037	0.0052	0.0116	0.1622	0.0036	0.006	0.0078	0.1006	0.0077	0.0083	0.0052	0.0039	0.1427	0.073	0.0091	0.0066	0.0072	0.0334	0.0044	0.0069	0.1851
7	rs112402327	155424444	0.95	1.31333295668949	1.57	0.614941920479678	1.28875660936446	0.507904988062322	0.1242	0.0633	0.0051	0.0038	0.0057	0.0037	0.0052	0.0116	0.1622	0.0036	0.006	0.0078	0.1007	0.0076	0.0082	0.0052	0.0039	0.1427	0.073	0.0091	0.0066	0.0072	0.0334	0.0044	0.0068	0.1853
7	rs56386518	155438308	0.96	1.23264710971586	1.56	0.653525583231	1.18621880826689	0.457930804055189	0.1247	0.0625	0.005	0.0037	0.0057	0.0037	0.0051	0.0117	0.1624	0.0036	0.006	0.0076	0.1009	0.0076	0.008	0.0052	0.004	0.1429	0.0728	0.0091	0.0066	0.007	0.0334	0.0043	0.0068	0.186
7	rs11771141	155459801	0.96	1.23264710971586	1.56	0.653525583231	1.13339757982776	0.449911931592708	0.1249	0.0622	0.005	0.0037	0.0056	0.0037	0.0051	0.0117	0.1623	0.0036	0.006	0.0075	0.1009	0.0076	0.008	0.0052	0.004	0.1431	0.0728	0.0091	0.0066	0.007	0.0334	0.0043	0.0068	0.1863
7	rs11768706	155467073	0.96	1.23264710971586	1.56	0.653525583231	1.13006013603174	0.456324046283904	0.1249	0.0622	0.005	0.0037	0.0056	0.0037	0.0051	0.0117	0.1622	0.0036	0.0059	0.0075	0.1009	0.0076	0.008	0.0052	0.004	0.1431	0.0728	0.0091	0.0068	0.007	0.0334	0.0043	0.0068	0.1862
7	rs117969680	155476989	0.96	1.23264710971586	1.57	0.614941920479678	1.11594191709849	0.454317691146511	0.1249	0.062	0.005	0.0037	0.0056	0.0037	0.0051	0.0117	0.1623	0.0036	0.006	0.0075	0.101	0.0076	0.008	0.0052	0.004	0.1432	0.0728	0.0091	0.0068	0.007	0.0333	0.0044	0.0067	0.1863
7	rs73167130	155489128	0.96	1.23264710971586	1.56	0.653525583231	1.10484103496311	0.454184016972525	0.125	0.0618	0.005	0.0037	0.0056	0.0037	0.0051	0.0117	0.1621	0.0036	0.006	0.0074	0.101	0.0076	0.008	0.0052	0.004	0.1434	0.0728	0.009	0.0068	0.007	0.0333	0.0044	0.0067	0.1865
7	rs35749642	155496971	0.96	1.23264710971586	1.56	0.653525583231	1.09672252273105	0.453248588211862	0.125	0.0617	0.005	0.0037	0.0056	0.0036	0.0051	0.0117	0.1621	0.0036	0.006	0.0074	0.101	0.0076	0.008	0.0052	0.004	0.1435	0.0728	0.009	0.0068	0.007	0.0333	0.0044	0.0067	0.1866
7	rs10226869	155506925	0.96	1.23264710971586	1.56	0.653525583231	1.0938733326936	0.461551425041483	0.125	0.0614	0.005	0.0037	0.0056	0.0036	0.005	0.0117	0.1622	0.0036	0.006	0.0074	0.101	0.0076	0.008	0.0053	0.004	0.1437	0.0727	0.009	0.0069	0.007	0.0333	0.0044	0.0067	0.1867
7	rs116193160	155508838	0.96	1.23264710971586	1.56	0.653525583231	1.07374698432068	0.461282974482177	0.125	0.0613	0.005	0.0037	0.0056	0.0036	0.005	0.0117	0.162	0.0036	0.006	0.0074	0.101	0.0076	0.008	0.0053	0.0041	0.1437	0.0729	0.009	0.0069	0.007	0.0333	0.0044	0.0067	0.1868
7	rs77560195	155523608	0.96	1.23264710971586	1.54	0.735299729443272	1.0658088512047	0.463700501400909	0.1251	0.0612	0.005	0.0037	0.0056	0.0036	0.005	0.0117	0.1619	0.0036	0.006	0.0074	0.101	0.0076	0.008	0.0053	0.0041	0.1437	0.0729	0.009	0.0069	0.007	0.0332	0.0045	0.0067	0.1868
7	rs3735576	155531080	0.96	1.23264710971586	1.54	0.735299729443272	1.05263127713515	0.481936262654494	0.1251	0.0611	0.005	0.0037	0.0055	0.0036	0.005	0.0117	0.1618	0.0036	0.006	0.0073	0.101	0.0076	0.008	0.0053	0.0041	0.1438	0.073	0.009	0.0069	0.007	0.0332	0.0045	0.0067	0.1868
7	rs3801906	155532361	0.96	1.23264710971586	1.54	0.735299729443272	1.08294931549345	0.497612594724942	0.1252	0.0611	0.005	0.0037	0.0055	0.0036	0.005	0.0117	0.1618	0.0036	0.006	0.0073	0.101	0.0076	0.008	0.0053	0.0041	0.1437	0.073	0.009	0.0069	0.007	0.0332	0.0045	0.0065	0.187
7	rs73167166	155535691	0.96	1.23264710971586	1.54	0.735299729443272	1.11432776496515	0.506667077131375	0.1253	0.0612	0.005	0.0037	0.0055	0.0036	0.005	0.0117	0.1618	0.0036	0.006	0.0073	0.1011	0.0076	0.008	0.0053	0.0041	0.1437	0.0731	0.009	0.0069	0.007	0.0332	0.0045	0.0063	0.187
7	rs67030275	155536518	0.96	1.23264710971586	1.54	0.735299729443272	1.12186839910771	0.509694432018193	0.1253	0.0612	0.005	0.0037	0.0056	0.0036	0.005	0.0117	0.1618	0.0036	0.006	0.0073	0.1011	0.0076	0.008	0.0053	0.0041	0.1438	0.0731	0.009	0.0069	0.007	0.0332	0.0045	0.0062	0.187
7	rs1920451	155546598	0.96	1.23264710971586	1.54	0.735299729443272	1.12078993156901	0.505842229040034	0.1252	0.0612	0.005	0.0037	0.0055	0.0036	0.005	0.0117	0.1618	0.0036	0.006	0.0073	0.1012	0.0076	0.008	0.0053	0.0041	0.1438	0.0731	0.009	0.0069	0.007	0.0332	0.0045	0.0062	0.187
7	rs60329812	155555832	0.96	1.23264710971586	1.54	0.735299729443272	1.06854042840851	0.543571080796144	0.1254	0.0611	0.0049	0.0036	0.0056	0.0036	0.005	0.0117	0.1618	0.0038	0.0058	0.0071	0.1019	0.0073	0.0081	0.0052	0.004	0.1439	0.0729	0.0089	0.0069	0.0069	0.033	0.0045	0.0062	0.1871
7	rs6959625	155557474	0.96	1.23264710971586	1.53	0.778525311864042	1.06836411292919	0.544270922024959	0.1254	0.0611	0.0049	0.0036	0.0056	0.0036	0.005	0.0117	0.1618	0.0038	0.0058	0.0071	0.1019	0.0073	0.0081	0.0052	0.004	0.1439	0.0729	0.0089	0.0069	0.0069	0.033	0.0045	0.0062	0.1871
7	rs10464140	155558041	0.96	1.23264710971586	1.54	0.735299729443272	1.06809966160607	0.544550920829909	0.1254	0.0611	0.0049	0.0036	0.0056	0.0036	0.005	0.0117	0.1618	0.0038	0.0058	0.0071	0.1019	0.0073	0.0081	0.0052	0.004	0.1439	0.0729	0.0089	0.0069	0.0069	0.033	0.0045	0.0062	0.1871
7	rs74847307	155558566	0.96	1.23264710971586	1.54	0.735299729443272	1.06783523656065	0.544270922024959	0.1254	0.0611	0.0049	0.0036	0.0056	0.0036	0.005	0.0117	0.1618	0.0038	0.0058	0.0071	0.1019	0.0073	0.0081	0.0052	0.004	0.1439	0.0729	0.0089	0.0069	0.0069	0.033	0.0045	0.0062	0.1871
7	rs73169106	155560148	0.96	1.23264710971586	1.54	0.735299729443272	1.06765896779724	0.542871462315135	0.1254	0.0611	0.0049	0.0036	0.0056	0.0036	0.005	0.0117	0.1618	0.0038	0.0058	0.0071	0.1019	0.0073	0.0081	0.0052	0.004	0.1439	0.0729	0.0089	0.0069	0.0069	0.033	0.0045	0.0062	0.1871
7	rs2007922	155569983	0.97	1.15505862992724	1.53	0.778525311864042	1.02578106548749	0.594943012054691	0.1255	0.0611	0.0049	0.0036	0.0056	0.0035	0.0048	0.0117	0.1617	0.0038	0.0058	0.0071	0.1019	0.0073	0.008	0.0052	0.004	0.1437	0.0731	0.009	0.0069	0.0069	0.0329	0.0045	0.0062	0.1874
7	rs62482831	155573300	0.99	1.00906370779823	1.53	0.778525311864042	0.420578736481635	0.394864686318367	0.1264	0.0607	0.0048	0.0031	0.0059	0.0033	0.0045	0.0118	0.1614	0.0044	0.006	0.0068	0.1016	0.0079	0.0074	0.0043	0.0039	0.143	0.0736	0.0089	0.007	0.0063	0.0317	0.0046	0.0064	0.1899
7	rs10271222	155575563	1	0.940597770197411	1.52	0.823332010267983	0.370326208363215	0.439278710089211	0.1265	0.0606	0.0048	0.003	0.0059	0.0033	0.0044	0.0118	0.1613	0.0046	0.0061	0.0067	0.1015	0.0081	0.0073	0.0041	0.0039	0.1429	0.0737	0.0089	0.007	0.0062	0.0315	0.0047	0.0065	0.1903
7	rs67478459	155576010	1	0.940597770197411	1.52	0.823332010267983	0.336644711284179	0.366203013095	0.1265	0.0606	0.0048	0.003	0.006	0.0033	0.0044	0.0119	0.1614	0.0046	0.0061	0.0067	0.1015	0.0081	0.0073	0.0041	0.0039	0.1428	0.0737	0.0089	0.007	0.0062	0.0315	0.0047	0.0065	0.1903
7	rs11772249	155576736	1	0.940597770197411	1.52	0.823332010267983	0.341734686889287	0.417564527203756	0.1266	0.0606	0.0048	0.003	0.006	0.0033	0.0044	0.0119	0.1615	0.0046	0.0061	0.0067	0.1014	0.0081	0.0073	0.0041	0.004	0.1427	0.0737	0.0088	0.007	0.0061	0.0315	0.0047	0.0065	0.1904
7	rs2158813	155577275	1	0.940597770197411	1.52	0.823332010267983	0.32877749091058	0.449112104246552	0.1267	0.0605	0.0048	0.003	0.006	0.0033	0.0044	0.012	0.1615	0.0046	0.0061	0.0067	0.1014	0.0081	0.0073	0.004	0.004	0.1426	0.0737	0.0088	0.0069	0.0061	0.0314	0.0047	0.0065	0.1906
7	rs55723634	155580715	1.01	0.875109975033704	1.52	0.823332010267983	0.354048283013864	0.667315258765785	0.1271	0.0601	0.0048	0.003	0.0059	0.0033	0.0045	0.0123	0.1615	0.0047	0.0061	0.0067	0.1011	0.0081	0.0071	0.0039	0.0041	0.1424	0.0731	0.0087	0.0066	0.0061	0.0313	0.0046	0.0066	0.1918
7	rs7793077	155581734	1.01	0.875109975033704	1.53	0.778525311864042	0.374358556171456	0.799332322199032	0.1273	0.0598	0.0049	0.003	0.0059	0.0033	0.0045	0.0124	0.1615	0.0047	0.0061	0.0067	0.1012	0.008	0.0071	0.0038	0.0041	0.1425	0.073	0.0086	0.0065	0.006	0.0313	0.0046	0.0068	0.1921
7	rs1636871	155583639	1.01	0.875109975033704	1.53	0.778525311864042	0.405421104125758	0.730267444865262	0.1276	0.0595	0.0049	0.0029	0.006	0.0034	0.0044	0.0124	0.1616	0.0047	0.0061	0.0065	0.101	0.0081	0.0073	0.0037	0.0042	0.1422	0.0726	0.0086	0.0064	0.0059	0.0313	0.0045	0.0068	0.1929
7	rs1636872	155585477	1.02	0.812565575704939	1.53	0.778525311864042	0.643821530425774	1.28903845137639	0.1275	0.0596	0.0049	0.0029	0.006	0.0034	0.0044	0.0124	0.1617	0.0047	0.0061	0.0065	0.101	0.0081	0.0072	0.0037	0.0041	0.1422	0.0726	0.0086	0.0064	0.0059	0.0313	0.0045	0.0067	0.1928
7	rs62481276	155588389	1.04	0.69615671060944	1.53	0.778525311864042	0.515474331585552	1.00394489085892	0.1271	0.0598	0.0049	0.003	0.0061	0.0033	0.0044	0.0125	0.1618	0.0048	0.0063	0.0067	0.101	0.0081	0.0072	0.0037	0.0042	0.1421	0.0726	0.0086	0.0065	0.0058	0.0311	0.0045	0.007	0.1926
7	rs79611071	155589379	1.04	0.69615671060944	1.52	0.823332010267983	0.468560342052464	0.793220578548319	0.1269	0.0599	0.0049	0.003	0.0062	0.0033	0.0043	0.0125	0.1617	0.0048	0.0063	0.0067	0.101	0.008	0.0072	0.0037	0.0042	0.1422	0.0727	0.0085	0.0066	0.0058	0.031	0.0045	0.0071	0.1925
7	rs1233571	155594294	1.07	0.542615033110665	1.53	0.778525311864042	0.420984422000519	0.701157252079902	0.1262	0.0606	0.0048	0.0031	0.0064	0.0032	0.0042	0.0127	0.1611	0.0049	0.0067	0.007	0.101	0.0081	0.0072	0.0036	0.0042	0.1419	0.0728	0.0084	0.0068	0.0056	0.0306	0.0045	0.0074	0.1925
7	rs6968409	155596637	1.08	0.496867270490283	1.52	0.823332010267983	0.468315943271994	0.770391468368164	0.1257	0.0611	0.0048	0.0032	0.0066	0.0031	0.0041	0.0127	0.1607	0.0049	0.007	0.0071	0.1009	0.0081	0.0072	0.0036	0.0042	0.1417	0.0729	0.0084	0.0069	0.0055	0.0304	0.0045	0.0077	0.1925
7	rs1233554	155598879	1.08	0.496867270490283	1.52	0.823332010267983	0.398792626558566	0.520464354474043	0.1255	0.0617	0.0047	0.0034	0.0067	0.0031	0.004	0.0128	0.16	0.0049	0.0074	0.007	0.1009	0.0084	0.007	0.0035	0.0042	0.1414	0.073	0.0083	0.0069	0.0053	0.0301	0.0045	0.0079	0.1928
7	rs9333596	155603978	1.09	0.453749840114468	1.52	0.823332010267983	0.321865874730653	0.283400194839941	0.1248	0.0626	0.0046	0.0034	0.0069	0.003	0.004	0.0127	0.1597	0.0055	0.0078	0.0068	0.101	0.0085	0.0066	0.0033	0.004	0.1413	0.0736	0.0081	0.0071	0.0051	0.0304	0.0045	0.0083	0.1922
7	rs756884	155604099	1.09	0.453749840114468	1.51	0.869735485018148	0.322371464823778	0.260326382971281	0.125	0.0626	0.0046	0.0034	0.0069	0.003	0.004	0.0127	0.1598	0.0055	0.0078	0.0068	0.1009	0.0085	0.0066	0.0033	0.004	0.1413	0.0734	0.0081	0.0071	0.0051	0.0304	0.0045	0.0083	0.1922
7	rs288746	155606672	1.08	0.496867270490283	1.51	0.869735485018148	0.25647631499055	0.143678453793877	0.125	0.0629	0.0047	0.0036	0.0068	0.003	0.0041	0.0114	0.1593	0.0055	0.0077	0.0067	0.1008	0.0085	0.0067	0.0034	0.0041	0.1422	0.0734	0.008	0.007	0.0051	0.0301	0.0048	0.0084	0.1924
7	rs75159264	155608160	1.07	0.542615033110665	1.51	0.869735485018148	0.204030619420286	0.0463861150393925	0.1249	0.0635	0.0047	0.0036	0.0068	0.003	0.0041	0.0113	0.1591	0.0055	0.0076	0.0066	0.1011	0.0086	0.0066	0.0035	0.0041	0.1424	0.0732	0.008	0.0069	0.005	0.03	0.0049	0.0083	0.1923
7	rs117029512	155613500	1.07	0.542615033110665	1.51	0.869735485018148	0.220881788151538	0.0374887469099659	0.1224	0.0646	0.0049	0.0034	0.0066	0.0029	0.004	0.011	0.1592	0.0054	0.0076	0.0067	0.1006	0.0085	0.0065	0.0035	0.0041	0.1428	0.073	0.008	0.0069	0.0049	0.0297	0.0051	0.0082	0.1953
7	rs75120950	155615374	1.07	0.542615033110665	1.51	0.869735485018148	0.210712907000495	0.0293636850180866	0.1223	0.0646	0.0049	0.0034	0.0066	0.0029	0.004	0.011	0.1592	0.0054	0.0076	0.0067	0.1006	0.0085	0.0065	0.0035	0.0041	0.1428	0.073	0.008	0.0069	0.0049	0.0297	0.0052	0.0082	0.1954
7	rs11576047	155617545	1.07	0.542615033110665	1.51	0.869735485018148	0.205848201012636	0.0220467833097127	0.1222	0.0647	0.0049	0.0034	0.0066	0.0029	0.004	0.011	0.1592	0.0054	0.0076	0.0067	0.1008	0.0084	0.0065	0.0035	0.0041	0.1428	0.073	0.008	0.0069	0.0049	0.0297	0.0052	0.0082	0.1955
7	rs73486104	155618423	1.07	0.542615033110665	1.49	0.967391925764805	0.201516985581151	0.0180566899876586	0.1221	0.0647	0.0049	0.0034	0.0066	0.0029	0.004	0.011	0.1592	0.0054	0.0076	0.0067	0.1008	0.0084	0.0065	0.0035	0.0041	0.1428	0.073	0.008	0.0068	0.0049	0.0297	0.0052	0.0082	0.1956
7	rs193227556	155620288	1.06	0.591046266007479	1.48	1.01867282088958	0.197934583148811	0.0148339325755074	0.1219	0.065	0.0049	0.0034	0.0066	0.0028	0.004	0.0109	0.159	0.0054	0.0076	0.0065	0.1013	0.0083	0.0065	0.0034	0.004	0.1429	0.0729	0.0082	0.0068	0.0048	0.0296	0.0051	0.0081	0.196
7	rs12113158	155620289	1.06	0.591046266007479	1.47	1.07160640764864	0.197624795253939	0.0145255103414137	0.1219	0.065	0.0049	0.0034	0.0066	0.0028	0.004	0.0109	0.159	0.0054	0.0076	0.0065	0.1013	0.0083	0.0065	0.0034	0.004	0.1429	0.0729	0.0082	0.0068	0.0048	0.0296	0.0051	0.0081	0.196
7	rs288750	155620831	1.06	0.591046266007479	1.47	1.07160640764864	0.190159115369408	0.0158496618750186	0.1218	0.0657	0.0048	0.0034	0.0066	0.0028	0.004	0.0109	0.159	0.0054	0.0075	0.0065	0.1014	0.0082	0.0065	0.0034	0.004	0.1431	0.0729	0.0082	0.0067	0.0048	0.0294	0.0051	0.0081	0.1958
7	rs34629281	155620907	1.06	0.591046266007479	1.46	1.12620512571235	0.195118004122875	0.0208092628186829	0.1218	0.0658	0.0048	0.0034	0.0066	0.0028	0.004	0.0109	0.159	0.0054	0.0075	0.0065	0.1014	0.0082	0.0065	0.0034	0.004	0.1431	0.0729	0.0082	0.0067	0.0048	0.0294	0.0051	0.0081	0.1957
7	rs1151791	155630045	1.06	0.591046266007479	1.46	1.12620512571235	0.149105874930927	0.0435364726885953	0.1227	0.0665	0.0045	0.0031	0.0067	0.0025	0.0035	0.0107	0.1593	0.0057	0.0073	0.0061	0.1013	0.0081	0.0063	0.0032	0.0033	0.143	0.0725	0.0082	0.0065	0.0048	0.0298	0.0055	0.0079	0.1967
7	rs62481307	155630742	1.06	0.591046266007479	1.46	1.12620512571235	0.149434684327827	0.0460916741760272	0.1227	0.0665	0.0045	0.0031	0.0068	0.0025	0.0035	0.0107	0.1593	0.0057	0.0073	0.0061	0.1013	0.0081	0.0063	0.0032	0.0033	0.143	0.0725	0.0082	0.0065	0.0048	0.0298	0.0055	0.0079	0.1967
7	rs73486172	155632365	1.06	0.591046266007479	1.46	1.12620512571235	0.127004666182259	0.0235771033924906	0.123	0.0666	0.0045	0.0031	0.0068	0.0024	0.0034	0.0107	0.1593	0.0057	0.0073	0.006	0.1012	0.0081	0.0063	0.0032	0.0033	0.1429	0.0725	0.0082	0.0065	0.0049	0.0299	0.0056	0.008	0.1966
7	rs172312	155632721	1.06	0.591046266007479	1.46	1.12620512571235	0.12886317611354	0.0266009526377615	0.123	0.0665	0.0045	0.0031	0.0069	0.0024	0.0034	0.0107	0.1593	0.0057	0.0073	0.006	0.1012	0.0081	0.0063	0.0032	0.0033	0.1429	0.0725	0.0082	0.0065	0.0049	0.0299	0.0056	0.008	0.1966
7	rs73169143	155636402	1.06	0.591046266007479	1.45	1.18248085352797	0.11898677620333	0.0325543087444737	0.123	0.0666	0.0045	0.003	0.007	0.0024	0.0033	0.0107	0.1592	0.0058	0.0073	0.006	0.1011	0.0081	0.0063	0.0031	0.0031	0.143	0.0724	0.0082	0.0065	0.005	0.0298	0.0056	0.0081	0.1969
7	rs1731850	155636615	1.06	0.591046266007479	1.43	1.30010819984047	0.115772715673205	0.0297481177898739	0.123	0.0666	0.0045	0.003	0.007	0.0024	0.0033	0.0107	0.1592	0.0058	0.0073	0.006	0.1011	0.0081	0.0063	0.0031	0.0031	0.143	0.0724	0.0082	0.0065	0.005	0.0298	0.0056	0.0081	0.1969
7	rs56836641	155637974	1.06	0.591046266007479	1.43	1.30010819984047	0.117472579980159	0.0448640863199299	0.1231	0.0667	0.0045	0.003	0.0071	0.0023	0.0033	0.0107	0.1592	0.0058	0.0073	0.006	0.101	0.008	0.0063	0.0031	0.003	0.1428	0.0725	0.0082	0.0065	0.0051	0.0297	0.0056	0.0082	0.197
7	rs1675547	155638278	1.06	0.591046266007479	1.44	1.24044493409381	0.111479188687663	0.0446319254039357	0.123	0.0668	0.0045	0.003	0.0071	0.0023	0.0033	0.0107	0.1593	0.0058	0.0073	0.006	0.101	0.008	0.0063	0.0031	0.003	0.1426	0.0726	0.0082	0.0065	0.0051	0.0297	0.0057	0.0082	0.197
7	rs1731879	155639375	1.06	0.591046266007479	1.44	1.24044493409381	0.105571623482515	0.0546444086596844	0.1228	0.0668	0.0046	0.003	0.0072	0.0024	0.0033	0.0107	0.1593	0.0056	0.0074	0.0061	0.1007	0.0077	0.0064	0.0032	0.003	0.142	0.073	0.0082	0.0065	0.0053	0.0298	0.0062	0.0082	0.1967
7	rs117045619	155640576	1.06	0.591046266007479	1.44	1.24044493409381	0.138716132170139	0.0862026536973973	0.1228	0.0666	0.0046	0.0029	0.0072	0.0024	0.0032	0.0106	0.1593	0.0056	0.0074	0.0062	0.1013	0.0074	0.0064	0.0032	0.0029	0.1417	0.0736	0.0082	0.0065	0.0053	0.0298	0.0064	0.0082	0.1964
7	rs12532198	155640675	1.06	0.591046266007479	1.44	1.24044493409381	0.138087503987144	0.0775045018373055	0.1228	0.0666	0.0046	0.0029	0.0072	0.0024	0.0032	0.0106	0.1593	0.0056	0.0074	0.0062	0.1013	0.0074	0.0064	0.0032	0.0029	0.1417	0.0737	0.0082	0.0065	0.0053	0.0298	0.0064	0.0082	0.1964
7	rs74512487	155642692	1.06	0.591046266007479	1.43	1.30010819984047	0.11898677620333	0.105763820788378	0.1228	0.066	0.0046	0.0029	0.0072	0.0026	0.0032	0.0105	0.1592	0.0056	0.0073	0.0062	0.1017	0.0073	0.0063	0.0034	0.0029	0.1412	0.074	0.0082	0.0063	0.0054	0.0296	0.0064	0.0081	0.1969
7	rs1225387	155643326	1.06	0.591046266007479	1.43	1.30010819984047	0.10340095048575	0.0882031228215263	0.1228	0.0661	0.0046	0.0029	0.0072	0.0027	0.0032	0.0105	0.159	0.0056	0.0073	0.0062	0.1017	0.0073	0.0064	0.0034	0.0029	0.141	0.0743	0.0082	0.0063	0.0055	0.0296	0.0064	0.0082	0.197
7	rs1731836	155650247	1.06	0.591046266007479	1.43	1.30010819984047	0.0763491900200454	0.0944724422579487	0.1225	0.066	0.0047	0.0029	0.0072	0.0028	0.0032	0.0105	0.1585	0.0057	0.0072	0.0063	0.1014	0.0075	0.0064	0.0036	0.0029	0.1402	0.0747	0.0084	0.0062	0.0056	0.0297	0.0064	0.0083	0.1971
7	rs1731837	155650354	1.06	0.591046266007479	1.43	1.30010819984047	0.0714218108109934	0.0830101650177702	0.1225	0.066	0.0048	0.0029	0.0072	0.0028	0.0032	0.0105	0.1584	0.0057	0.0072	0.0063	0.1014	0.0075	0.0065	0.0036	0.0029	0.1402	0.0747	0.0084	0.0063	0.0056	0.0297	0.0064	0.0085	0.1971
7	rs1731847	155655522	1.06	0.591046266007479	1.43	1.30010819984047	0.0735195818228625	0.119448674213855	0.1222	0.0664	0.0055	0.003	0.0073	0.0029	0.003	0.0105	0.158	0.0057	0.0074	0.0062	0.1012	0.0076	0.0065	0.0037	0.0031	0.139	0.0747	0.0086	0.0063	0.0059	0.0294	0.0064	0.0087	0.1969
7	rs11768525	155657834	1.06	0.591046266007479	1.42	1.36148099659693	0.073265766727941	0.117195942938933	0.122	0.0662	0.0055	0.0031	0.0073	0.003	0.0031	0.0105	0.1576	0.0057	0.0075	0.0062	0.1013	0.0077	0.0065	0.0039	0.0031	0.1389	0.0748	0.0087	0.0063	0.006	0.0298	0.0065	0.0088	0.1961
7	rs6962340	155657912	1.06	0.591046266007479	1.42	1.36148099659693	0.0719216828771429	0.113250292166019	0.122	0.0663	0.0055	0.0031	0.0073	0.003	0.0031	0.0105	0.1576	0.0057	0.0075	0.0062	0.1011	0.0077	0.0065	0.0039	0.0031	0.1389	0.0748	0.0087	0.0063	0.006	0.0298	0.0065	0.0088	0.1961
7	rs73488262	155660066	1.06	0.591046266007479	1.44	1.24044493409381	0.091424384023152	0.164385434173065	0.1225	0.0653	0.0057	0.0033	0.0075	0.0032	0.0031	0.0103	0.1575	0.0058	0.0079	0.0062	0.1	0.0081	0.0065	0.0039	0.0033	0.1374	0.0752	0.0088	0.0065	0.0062	0.0304	0.0065	0.0091	0.1957
7	rs55688217	155660502	1.07	0.542615033110665	1.45	1.18248085352797	0.108636063274952	0.205452687075189	0.1231	0.065	0.0057	0.0034	0.0077	0.0034	0.0031	0.0102	0.1574	0.0058	0.0082	0.0061	0.0979	0.0085	0.0066	0.004	0.0034	0.1364	0.0754	0.0089	0.0068	0.0063	0.0311	0.0066	0.0095	0.1954
7	rs10260254	155660545	1.07	0.542615033110665	1.45	1.18248085352797	0.115321984252571	0.266610995120103	0.1234	0.0651	0.0057	0.0034	0.0077	0.0034	0.0031	0.0102	0.1572	0.0059	0.0082	0.0061	0.0978	0.0086	0.0066	0.004	0.0035	0.136	0.0755	0.0089	0.0068	0.0063	0.0312	0.0066	0.0095	0.1953
7	rs117586731	155660630	1.07	0.542615033110665	1.45	1.18248085352797	0.126378878746846	0.285623388143333	0.1237	0.0655	0.0057	0.0035	0.0077	0.0034	0.0031	0.0102	0.157	0.0059	0.0083	0.0061	0.0974	0.0087	0.0066	0.0041	0.0035	0.1358	0.0751	0.0089	0.0068	0.0063	0.0314	0.0068	0.0096	0.1951
7	rs10230629	155663847	1.06	0.591046266007479	1.45	1.18248085352797	0.15857730341902	0.298835134575165	0.1267	0.0674	0.0055	0.0037	0.0078	0.0037	0.0031	0.0103	0.1559	0.0058	0.0088	0.006	0.0933	0.0092	0.0066	0.0043	0.0037	0.1341	0.0752	0.009	0.0073	0.0065	0.0322	0.0068	0.0101	0.1929
7	rs114622917	155665212	1.06	0.591046266007479	1.47	1.07160640764864	0.164467447573952	0.291852805246618	0.1278	0.067	0.0055	0.0037	0.0078	0.0037	0.0031	0.0103	0.1558	0.0058	0.0087	0.0059	0.093	0.0093	0.0069	0.0045	0.0038	0.1336	0.0752	0.0089	0.0072	0.0066	0.0325	0.007	0.0098	0.1925
7	rs73488277	155665303	1.06	0.591046266007479	1.47	1.07160640764864	0.148613466420862	0.289967923990191	0.1279	0.067	0.0055	0.0037	0.0078	0.0037	0.0031	0.0104	0.1556	0.0058	0.0087	0.0059	0.0931	0.0093	0.0069	0.0045	0.0038	0.1336	0.0754	0.0089	0.0072	0.0066	0.0326	0.007	0.0098	0.1923
7	rs79736350	155666060	1.06	0.591046266007479	1.47	1.07160640764864	0.162697550979762	0.306704457765356	0.128	0.067	0.0056	0.0037	0.0077	0.0037	0.0031	0.0104	0.1557	0.0057	0.0087	0.0059	0.0933	0.0093	0.0069	0.0044	0.0038	0.1336	0.0754	0.0089	0.0072	0.0066	0.0326	0.007	0.0096	0.192
7	rs1106697	155672944	1.06	0.591046266007479	1.48	1.01867282088958	0.220305223389725	0.301094249939693	0.1279	0.0672	0.0055	0.0036	0.0077	0.0037	0.0031	0.0105	0.1563	0.0055	0.009	0.0058	0.0936	0.0093	0.0069	0.0043	0.0036	0.1329	0.0753	0.0088	0.0073	0.0066	0.0331	0.007	0.0097	0.1917
7	rs76208417	155673651	1.06	0.591046266007479	1.48	1.01867282088958	0.199954933708169	0.257371845568379	0.1288	0.0679	0.0054	0.0036	0.0077	0.0037	0.0031	0.0107	0.1568	0.0054	0.0089	0.0057	0.0927	0.0093	0.0068	0.0043	0.0037	0.132	0.0754	0.0088	0.0073	0.0065	0.0331	0.0069	0.0096	0.1923
7	rs58798392	155675596	1.05	0.642211085129376	1.48	1.01867282088958	0.133150758362611	0.309941310672402	0.1322	0.0706	0.0052	0.0033	0.0076	0.0037	0.0029	0.0112	0.1578	0.0047	0.0086	0.0053	0.0901	0.0092	0.0066	0.004	0.0037	0.129	0.0775	0.0087	0.0072	0.0062	0.033	0.0068	0.0096	0.1912
7	rs56866591	155675715	1.04	0.69615671060944	1.48	1.01867282088958	0.135155869246404	0.241758495810501	0.1326	0.0708	0.0052	0.0034	0.0075	0.0037	0.0029	0.011	0.158	0.0047	0.0085	0.0053	0.0899	0.0093	0.0065	0.004	0.0036	0.1293	0.077	0.0086	0.0073	0.0062	0.0332	0.0069	0.0097	0.1909
7	rs59623545	155675925	1.04	0.69615671060944	1.48	1.01867282088958	0.0970820010860345	0.250032123118875	0.1334	0.0712	0.0051	0.0034	0.0075	0.0037	0.0029	0.0111	0.1584	0.0045	0.0082	0.0055	0.0893	0.0093	0.0065	0.004	0.0035	0.1293	0.0766	0.0086	0.0073	0.0062	0.0335	0.0068	0.0098	0.1905
7	rs7809108	155676839	1.04	0.69615671060944	1.48	1.01867282088958	0.140105141082139	0.151385858353115	0.134	0.073	0.0049	0.0033	0.0072	0.0036	0.0027	0.0113	0.1591	0.0041	0.0082	0.0053	0.0879	0.0093	0.0064	0.0039	0.0035	0.1301	0.0764	0.0084	0.0071	0.0058	0.0333	0.0068	0.0099	0.191
7	rs73169174	155677682	1.03	0.752927598544599	1.49	0.967391925764805	0.111258874723282	0.0996095188275764	0.1344	0.0739	0.0047	0.0031	0.0069	0.0031	0.0027	0.0115	0.16	0.0041	0.0081	0.0052	0.0876	0.0092	0.0063	0.0038	0.0033	0.1305	0.0768	0.0083	0.007	0.0057	0.0333	0.0068	0.01	0.1904
7	rs7786445	155677943	1.03	0.752927598544599	1.5	0.917750694748585	0.0901639513233767	0.0807596632599338	0.1347	0.0737	0.0047	0.0031	0.0068	0.0032	0.0028	0.0117	0.1606	0.0041	0.008	0.0051	0.0877	0.0091	0.0063	0.0038	0.0033	0.1304	0.0766	0.0084	0.0067	0.0056	0.0332	0.0067	0.0102	0.1901
7	rs12698333	155678509	1.03	0.752927598544599	1.49	0.967391925764805	0.064000057662375	0.0722254091778441	0.135	0.0739	0.0046	0.003	0.0066	0.0032	0.0029	0.0122	0.1617	0.0041	0.0079	0.0051	0.0879	0.0089	0.0061	0.0037	0.0035	0.1298	0.0763	0.0084	0.0066	0.0055	0.033	0.0066	0.0101	0.1899
7	rs28666476	155679349	1.03	0.752927598544599	1.49	0.967391925764805	0.0469440631458279	0.0710181248424649	0.1345	0.0747	0.0046	0.003	0.0065	0.0032	0.0028	0.0124	0.1621	0.0042	0.0077	0.005	0.0884	0.0088	0.0059	0.0037	0.0036	0.1294	0.0765	0.0084	0.0068	0.0052	0.0329	0.0066	0.01	0.1899
7	rs13227991	155680397	1.03	0.752927598544599	1.5	0.917750694748585	0.0321433958956818	0.0843724367190833	0.1341	0.0747	0.0045	0.003	0.0065	0.0032	0.0028	0.0126	0.1623	0.0042	0.0075	0.0051	0.0886	0.0087	0.0058	0.0035	0.0036	0.1298	0.0766	0.0084	0.0074	0.0051	0.0333	0.0064	0.0097	0.1894
7	rs56037097	155681728	1.02	0.812565575704939	1.5	0.917750694748585	0.0334202352454941	0.106012960317206	0.1337	0.0748	0.0044	0.003	0.0065	0.0032	0.0028	0.0127	0.1623	0.0042	0.0075	0.0052	0.0892	0.0087	0.0056	0.0033	0.0037	0.1302	0.0769	0.0085	0.0075	0.005	0.0337	0.0062	0.0093	0.1887
7	rs73169182	155681880	1.02	0.812565575704939	1.51	0.869735485018148	0.0278124180213517	0.0939170803644566	0.1337	0.0746	0.0044	0.003	0.0065	0.0031	0.003	0.0127	0.1623	0.0042	0.0075	0.0052	0.0891	0.0086	0.0056	0.0033	0.0037	0.1303	0.0769	0.0085	0.0075	0.005	0.0337	0.0062	0.0092	0.189
7	rs76717867	155681991	1.02	0.812565575704939	1.51	0.869735485018148	0.0276269439579641	0.0952680550137495	0.1337	0.0746	0.0044	0.003	0.0065	0.0031	0.003	0.0128	0.1623	0.0042	0.0075	0.0052	0.0891	0.0086	0.0056	0.0033	0.0037	0.1303	0.077	0.0085	0.0075	0.005	0.0337	0.0062	0.0091	0.1889
7	rs76756989	155682930	1.02	0.812565575704939	1.52	0.823332010267983	0.0272370735821643	0.112484340870142	0.1336	0.0746	0.0043	0.0031	0.0065	0.0031	0.0031	0.013	0.1622	0.0043	0.0075	0.0052	0.089	0.0086	0.0055	0.0032	0.0038	0.1302	0.077	0.0085	0.0076	0.005	0.0337	0.0062	0.0091	0.189
7	rs28588848	155690029	1.02	0.812565575704939	1.52	0.823332010267983	0.0356870657476329	0.156252030030194	0.1325	0.0744	0.004	0.0033	0.0063	0.003	0.003	0.0135	0.1615	0.0044	0.0072	0.0056	0.0891	0.0085	0.0051	0.0029	0.0039	0.1314	0.0783	0.0085	0.0076	0.0049	0.0341	0.0063	0.0091	0.1884
7	rs79435021	155690285	1.02	0.812565575704939	1.52	0.823332010267983	0.037664968125425	0.159526511096453	0.1325	0.0744	0.004	0.0033	0.0062	0.003	0.003	0.0135	0.1616	0.0044	0.0072	0.0057	0.0891	0.0085	0.005	0.0029	0.0039	0.1314	0.0783	0.0085	0.0076	0.0049	0.0343	0.0062	0.0091	0.1883
7	rs1531381	155690938	1.02	0.812565575704939	1.52	0.823332010267983	0.0374490245385385	0.155772527731071	0.1322	0.0747	0.004	0.0033	0.0062	0.003	0.003	0.0135	0.1619	0.0044	0.0072	0.0057	0.089	0.0085	0.005	0.0029	0.004	0.1314	0.0784	0.0085	0.0075	0.0049	0.0342	0.0062	0.0091	0.1883
7	rs11763188	155691919	1.02	0.812565575704939	1.52	0.823332010267983	0.0392563561504992	0.156252030030194	0.132	0.0748	0.004	0.0033	0.0062	0.003	0.003	0.0136	0.1619	0.0044	0.0072	0.0057	0.089	0.0085	0.005	0.003	0.004	0.1314	0.0784	0.0085	0.0075	0.0049	0.0342	0.0062	0.0091	0.1883
7	rs111323740	155693257	1.02	0.812565575704939	1.52	0.823332010267983	0.0387990030727384	0.16624526045563	0.1319	0.0749	0.004	0.0032	0.0062	0.003	0.003	0.0136	0.1619	0.0044	0.0072	0.0057	0.089	0.0086	0.005	0.003	0.004	0.1315	0.0784	0.0084	0.0075	0.005	0.0343	0.0062	0.009	0.1882
7	rs111503409	155694017	1.02	0.812565575704939	1.52	0.823332010267983	0.0476394173953042	0.196451224054656	0.1314	0.0751	0.004	0.0032	0.0062	0.003	0.003	0.0137	0.1618	0.0044	0.0071	0.0058	0.0888	0.0087	0.0049	0.0029	0.004	0.1316	0.0782	0.0084	0.0075	0.005	0.0345	0.0063	0.009	0.188
7	rs77272738	155694363	1.02	0.812565575704939	1.52	0.823332010267983	0.0536605515792624	0.212878157496688	0.1312	0.0753	0.004	0.0032	0.0062	0.003	0.003	0.0137	0.1615	0.0045	0.0071	0.0059	0.0888	0.0089	0.0049	0.0029	0.004	0.1317	0.0782	0.0083	0.0075	0.0051	0.0347	0.0064	0.0089	0.1879
7	rs73169190	155694535	1.01	0.875109975033704	1.53	0.778525311864042	0.0642518295877387	0.237102350661469	0.1311	0.0754	0.004	0.0032	0.0062	0.003	0.003	0.0138	0.1614	0.0045	0.0071	0.0059	0.0888	0.0089	0.0049	0.0029	0.0041	0.1319	0.0781	0.0083	0.0075	0.0049	0.0348	0.0065	0.0089	0.1879
7	rs4716558	155695934	1.01	0.875109975033704	1.54	0.735299729443272	0.0657170744761982	0.218235188306108	0.1311	0.0754	0.0039	0.0032	0.0062	0.003	0.0031	0.0139	0.1613	0.0047	0.007	0.0063	0.0887	0.0088	0.005	0.0029	0.004	0.1323	0.0782	0.0081	0.0077	0.0052	0.0343	0.0067	0.0086	0.1874
7	rs6459961	155698255	1.01	0.875109975033704	1.54	0.735299729443272	0.0700177916495844	0.221686572135252	0.131	0.0754	0.004	0.0032	0.0061	0.003	0.0031	0.0139	0.1616	0.0047	0.0069	0.0066	0.0887	0.0088	0.0052	0.003	0.004	0.1308	0.0785	0.0081	0.0078	0.0055	0.0339	0.0068	0.0083	0.1879
7	rs56023813	155698365	1.01	0.875109975033704	1.54	0.735299729443272	0.0592656475761722	0.212664790837299	0.1308	0.0754	0.004	0.0031	0.0062	0.003	0.0031	0.014	0.1616	0.0047	0.0069	0.0066	0.0888	0.0088	0.0052	0.003	0.004	0.1308	0.0786	0.0081	0.0078	0.0055	0.0339	0.0068	0.0083	0.188
7	rs117464208	155698973	1.01	0.875109975033704	1.54	0.735299729443272	0.0439602700502654	0.236329154656731	0.1311	0.0754	0.004	0.0031	0.0062	0.003	0.0032	0.0145	0.1618	0.0047	0.0068	0.0066	0.0889	0.0087	0.0052	0.0028	0.004	0.1302	0.0786	0.0079	0.0077	0.0056	0.0337	0.0067	0.0082	0.1885
7	rs61696353	155699662	1.01	0.875109975033704	1.53	0.778525311864042	0.0301884145172639	0.225155616494644	0.1314	0.0753	0.0039	0.0032	0.0064	0.003	0.0033	0.0152	0.162	0.0047	0.0066	0.0066	0.089	0.0085	0.0053	0.0028	0.004	0.1295	0.0784	0.0078	0.0076	0.0056	0.0336	0.0066	0.0082	0.1886
7	rs1870375	155700996	1	0.940597770197411	1.53	0.778525311864042	0.0401539049473322	0.264434661671092	0.1312	0.075	0.0039	0.0032	0.0065	0.0028	0.0034	0.0153	0.1628	0.0051	0.0066	0.0066	0.0891	0.0085	0.0055	0.0027	0.004	0.1276	0.0787	0.0077	0.0077	0.0058	0.0337	0.0065	0.0081	0.1891
7	rs4716923	155701296	1	0.940597770197411	1.52	0.823332010267983	0.032325411216046	0.245213689870004	0.1311	0.075	0.0039	0.0032	0.0065	0.0028	0.0034	0.0152	0.1626	0.0051	0.0065	0.0064	0.0893	0.0083	0.0055	0.0028	0.004	0.1269	0.0782	0.0077	0.0077	0.0059	0.0339	0.0064	0.008	0.19
7	rs62481740	155704404	1	0.940597770197411	1.52	0.823332010267983	0.015723293279088	0.172663003498232	0.132	0.0751	0.0038	0.0032	0.0064	0.003	0.0034	0.0153	0.1646	0.005	0.0064	0.006	0.0895	0.0079	0.0057	0.0027	0.004	0.1269	0.0784	0.0078	0.0074	0.0059	0.0332	0.0061	0.0074	0.1897
7	rs10274122	155709021	1	0.940597770197411	1.5	0.917750694748585	0.0141557190269611	0.119622631300786	0.1327	0.0752	0.0036	0.0033	0.0062	0.003	0.0034	0.0153	0.1656	0.0048	0.0063	0.0057	0.0896	0.0078	0.0057	0.0026	0.0039	0.127	0.079	0.0076	0.0073	0.0059	0.0327	0.0057	0.0071	0.1896
7	rs73169200	155713069	1	0.940597770197411	1.51	0.869735485018148	0.0138764499109835	0.127014223747842	0.1328	0.0753	0.0036	0.0033	0.0062	0.003	0.0034	0.0153	0.1659	0.0048	0.0061	0.0056	0.0899	0.0078	0.0057	0.0026	0.0039	0.127	0.079	0.0076	0.0073	0.0058	0.0326	0.0057	0.007	0.1896
7	rs118042912	155716595	1	0.940597770197411	1.51	0.869735485018148	0.0162286894580443	0.125859462120879	0.1333	0.0753	0.0034	0.0032	0.0061	0.0031	0.0033	0.0154	0.1672	0.0048	0.0061	0.0054	0.0901	0.0076	0.0055	0.0026	0.004	0.1265	0.0791	0.0076	0.0073	0.0057	0.0326	0.0054	0.0067	0.1895
7	rs11764820	155721324	1	0.940597770197411	1.5	0.917750694748585	0.0280537509607655	0.155868386197189	0.1338	0.0753	0.0032	0.0032	0.0059	0.0031	0.0033	0.0154	0.1688	0.0047	0.006	0.0051	0.0904	0.0074	0.0054	0.0027	0.0041	0.126	0.0791	0.0076	0.0073	0.0056	0.0326	0.0051	0.0064	0.1894
7	rs11767439	155721381	1	0.940597770197411	1.5	0.917750694748585	0.0278124180213517	0.156060166133246	0.1336	0.0753	0.0032	0.0032	0.0059	0.0031	0.0033	0.0154	0.1688	0.0047	0.006	0.0051	0.0903	0.0074	0.0054	0.0027	0.0041	0.1262	0.0791	0.0076	0.0073	0.0056	0.0326	0.0051	0.0064	0.1895
7	rs115091647	155724277	1	0.940597770197411	1.5	0.917750694748585	0.0390896183585237	0.200830392877578	0.1335	0.0754	0.0031	0.0033	0.0059	0.0031	0.0033	0.0155	0.1691	0.0047	0.006	0.0049	0.0904	0.0073	0.0055	0.0027	0.0041	0.1262	0.079	0.0076	0.0073	0.0057	0.0327	0.005	0.0062	0.1892
7	rs56103514	155726644	1	0.940597770197411	1.5	0.917750694748585	0.0458520575990423	0.194170386651712	0.1335	0.0754	0.0031	0.0034	0.0059	0.0033	0.0033	0.0155	0.169	0.0047	0.0061	0.0049	0.0904	0.0073	0.0055	0.0027	0.0041	0.126	0.079	0.0076	0.0073	0.0058	0.0327	0.005	0.0061	0.1891
7	rs58814801	155728923	1	0.940597770197411	1.51	0.869735485018148	0.0454662762199579	0.219742984921617	0.1336	0.0754	0.0031	0.0034	0.0059	0.0033	0.0033	0.0155	0.1691	0.0047	0.006	0.0049	0.0904	0.0073	0.0055	0.0027	0.0041	0.126	0.079	0.0076	0.0073	0.0058	0.0327	0.0049	0.0061	0.1891
7	rs13230217	155731632	1	0.940597770197411	1.51	0.869735485018148	0.0418455626024826	0.301451419550361	0.1339	0.0753	0.0033	0.0035	0.0059	0.0034	0.0035	0.0155	0.169	0.0047	0.0061	0.0051	0.0903	0.0073	0.0057	0.0029	0.0042	0.1254	0.0786	0.0077	0.0073	0.0059	0.0326	0.0052	0.0062	0.188
7	rs73173034	155732063	1	0.940597770197411	1.52	0.823332010267983	0.0418164904834663	0.304313344114709	0.1339	0.0753	0.0033	0.0035	0.0059	0.0034	0.0035	0.0155	0.169	0.0047	0.0061	0.0051	0.0903	0.0073	0.0057	0.0029	0.0042	0.1254	0.0786	0.0077	0.0073	0.0059	0.0326	0.0052	0.0062	0.188
7	rs59666364	155732389	1	0.940597770197411	1.52	0.823332010267983	0.0412523477537079	0.28832169885623	0.1339	0.0753	0.0033	0.0036	0.0059	0.0035	0.0035	0.0156	0.169	0.0047	0.0061	0.0051	0.0902	0.0073	0.0057	0.0029	0.0042	0.1254	0.0785	0.0077	0.0074	0.0059	0.0326	0.0052	0.0062	0.188
7	rs112321378	155733403	1	0.940597770197411	1.52	0.823332010267983	0.0305608415281902	0.310782146355077	0.1336	0.0754	0.0036	0.0037	0.0059	0.0037	0.0037	0.0156	0.1688	0.0047	0.0062	0.0053	0.0901	0.0073	0.006	0.003	0.0043	0.1247	0.0785	0.0079	0.0074	0.006	0.0324	0.0055	0.0063	0.1867
7	rs4716944	155734665	1	0.940597770197411	1.53	0.778525311864042	0.0291920559837517	0.286795616918561	0.1335	0.0756	0.0038	0.0038	0.0059	0.0038	0.0038	0.0156	0.1685	0.0048	0.0063	0.0055	0.09	0.0072	0.0061	0.0031	0.0043	0.1245	0.0785	0.0081	0.0074	0.0061	0.0324	0.0056	0.0063	0.1859
7	rs76294023	155735313	1	0.940597770197411	1.53	0.778525311864042	0.0334326817949145	0.329205221808356	0.1333	0.0756	0.004	0.0039	0.0059	0.0039	0.0038	0.0156	0.1684	0.0048	0.0064	0.0055	0.09	0.0072	0.0062	0.0032	0.0044	0.1244	0.0785	0.0081	0.0074	0.0061	0.0323	0.0057	0.0062	0.1857
7	rs76318722	155736877	0.99	1.00906370779823	1.5	0.917750694748585	0.0352718894921659	0.360293182747672	0.133	0.0758	0.0041	0.004	0.0059	0.004	0.0039	0.0157	0.1683	0.0048	0.0065	0.0056	0.0899	0.0072	0.0063	0.0032	0.0044	0.1242	0.0784	0.0082	0.0074	0.0061	0.0322	0.0058	0.0063	0.1851
7	rs4716567	155737098	0.99	1.00906370779823	1.48	1.01867282088958	0.0354920314234081	0.345825384522591	0.133	0.0758	0.0042	0.004	0.0059	0.004	0.0039	0.0157	0.1683	0.0048	0.0065	0.0057	0.0899	0.0072	0.0063	0.0032	0.0044	0.1242	0.0784	0.0082	0.0074	0.0062	0.0322	0.0058	0.0063	0.1851
7	rs79267595	155738623	0.99	1.00906370779823	1.48	1.01867282088958	0.0377868140320273	0.31959099796128	0.1327	0.0759	0.0043	0.0041	0.0059	0.004	0.004	0.0157	0.1682	0.0047	0.0066	0.0058	0.0898	0.0073	0.0064	0.0033	0.0045	0.1239	0.0784	0.0083	0.0074	0.0062	0.0321	0.0059	0.0063	0.1844
7	rs922229	155744397	0.99	1.00906370779823	1.47	1.07160640764864	0.0601153610776074	0.362176333034778	0.1315	0.0764	0.0049	0.0046	0.006	0.0043	0.0045	0.0156	0.1679	0.0047	0.0069	0.0063	0.0892	0.0076	0.0069	0.0035	0.0048	0.1229	0.0785	0.0088	0.0076	0.0063	0.032	0.0062	0.0065	0.1819
7	rs74992326	155744620	0.99	1.00906370779823	1.46	1.12620512571235	0.0607111980662835	0.366455098977251	0.1315	0.0764	0.005	0.0046	0.006	0.0044	0.0045	0.0156	0.168	0.0047	0.0069	0.0063	0.0892	0.0076	0.0069	0.0035	0.0048	0.1228	0.0786	0.0088	0.0076	0.0063	0.032	0.0062	0.0065	0.1818
7	rs12698356	155748478	0.99	1.00906370779823	1.46	1.12620512571235	0.0863080065205623	0.373279883002207	0.1314	0.0767	0.0052	0.0048	0.0061	0.0045	0.0047	0.0154	0.168	0.0047	0.0071	0.0065	0.0888	0.0077	0.0071	0.0037	0.005	0.1222	0.0784	0.0089	0.0077	0.0062	0.0318	0.0064	0.0065	0.1807
7	rs35655547	155749951	0.98	1.080540436168	1.46	1.12620512571235	0.106667486889427	0.381414158792163	0.1313	0.0768	0.0053	0.0049	0.0062	0.0046	0.0048	0.0154	0.1678	0.0048	0.0071	0.0066	0.0884	0.0077	0.0071	0.0038	0.0051	0.1219	0.0782	0.009	0.0077	0.0062	0.032	0.0065	0.0065	0.1805
7	rs62480406	155752381	0.99	1.00906370779823	1.46	1.12620512571235	0.145808976661308	0.414039727461123	0.1309	0.0771	0.0055	0.0049	0.0062	0.0046	0.0048	0.0153	0.1674	0.0048	0.0072	0.0068	0.0885	0.0078	0.0072	0.0038	0.0053	0.1216	0.0779	0.009	0.008	0.0061	0.0323	0.0066	0.0066	0.1801
7	rs12531554	155753246	0.98	1.080540436168	1.46	1.12620512571235	0.190879325133004	0.450445358829611	0.1308	0.077	0.0056	0.005	0.0062	0.0046	0.0048	0.0151	0.1661	0.0048	0.0073	0.007	0.0886	0.0079	0.0074	0.0038	0.0054	0.1221	0.0779	0.0091	0.0082	0.006	0.033	0.0064	0.0068	0.1797
7	rs12535256	155753306	0.98	1.080540436168	1.46	1.12620512571235	0.207356560420802	0.455253700473073	0.1308	0.0768	0.0056	0.005	0.0064	0.0046	0.0048	0.015	0.1662	0.0049	0.0074	0.0071	0.0881	0.0081	0.0076	0.0038	0.0054	0.1224	0.0777	0.0091	0.008	0.0061	0.0331	0.0065	0.0068	0.1792
7	rs73494222	155753526	0.99	1.00906370779823	1.46	1.12620512571235	0.213209705156163	0.555779882625781	0.1306	0.0771	0.0057	0.005	0.0064	0.0046	0.0048	0.015	0.1658	0.0049	0.0074	0.0071	0.0879	0.0081	0.0077	0.0038	0.0054	0.1221	0.0781	0.0091	0.008	0.0061	0.0331	0.0063	0.0068	0.1793
7	rs76419770	155754061	0.99	1.00906370779823	1.45	1.18248085352797	0.252287853481697	1.21550369195583	0.1303	0.077	0.0057	0.005	0.0064	0.0046	0.0048	0.015	0.1657	0.0049	0.0074	0.0071	0.0878	0.0081	0.0077	0.0038	0.0055	0.1221	0.0781	0.0091	0.008	0.0061	0.0332	0.0064	0.0068	0.179
7	rs74490434	155756720	0.99	1.00906370779823	1.46	1.12620512571235	0.372394092135469	0.967562100009366	0.1294	0.0763	0.0061	0.0052	0.0067	0.0047	0.0049	0.0151	0.1648	0.0053	0.0078	0.0072	0.0871	0.0084	0.0085	0.004	0.0057	0.1218	0.0775	0.0096	0.0082	0.0065	0.034	0.0066	0.0072	0.1771
7	rs2168940	155759898	0.99	1.00906370779823	1.45	1.18248085352797	0.782233823775607	1.32296625999554	0.1278	0.0749	0.0068	0.0055	0.0072	0.0048	0.0052	0.0154	0.1632	0.0061	0.0084	0.0076	0.0859	0.0091	0.0097	0.0042	0.0062	0.1209	0.0764	0.0104	0.0086	0.0072	0.0354	0.007	0.0079	0.1736
7	rs6459975	155760590	1	0.940597770197411	1.45	1.18248085352797	1.18539197897189	1.54553429229535	0.1257	0.0752	0.0075	0.0054	0.0079	0.005	0.0053	0.0142	0.1629	0.0064	0.0086	0.0072	0.0845	0.0098	0.0105	0.0044	0.0064	0.1219	0.0759	0.011	0.009	0.0073	0.0362	0.0073	0.0088	0.1711
7	rs10949791	155761813	1.01	0.875109975033704	1.45	1.18248085352797	1.61480993343208	1.77343190802861	0.1241	0.075	0.0077	0.0056	0.0082	0.0051	0.0053	0.0139	0.1641	0.0068	0.0088	0.0068	0.0839	0.0103	0.0108	0.0045	0.0064	0.1231	0.0749	0.0112	0.0095	0.0079	0.0361	0.0073	0.0095	0.1686
7	rs3801899	155767477	1.01	0.875109975033704	1.44	1.24044493409381	1.79781226526591	2.2045897998534	0.123	0.0741	0.0081	0.0056	0.0084	0.0053	0.0055	0.014	0.1649	0.0072	0.0087	0.0069	0.0831	0.0109	0.0113	0.0046	0.0064	0.1242	0.0741	0.0114	0.0101	0.0086	0.0357	0.0077	0.0099	0.1656
7	Affx-30048483	155767864	1.01	0.875109975033704	1.45	1.18248085352797	1.87102030484016	2.32339233537841	0.1229	0.0739	0.0082	0.0057	0.0088	0.0054	0.0055	0.0143	0.1645	0.0073	0.0088	0.007	0.0828	0.0109	0.0114	0.0045	0.0064	0.1244	0.0741	0.0114	0.0103	0.0088	0.0352	0.0079	0.0101	0.1648
7	rs1458807	155768034	1.01	0.875109975033704	1.45	1.18248085352797	1.85465324118281	2.35870854728569	0.1227	0.0737	0.0082	0.0057	0.0088	0.0054	0.0056	0.0142	0.1647	0.0074	0.0088	0.0073	0.0828	0.0109	0.0115	0.0045	0.0063	0.1244	0.0742	0.0114	0.0103	0.0089	0.0351	0.0079	0.0101	0.1644
7	rs11771803	155775005	1.01	0.875109975033704	1.44	1.24044493409381	2.05659001831538	2.765438973021	0.1221	0.0729	0.0083	0.0058	0.0088	0.0053	0.0055	0.014	0.1646	0.0075	0.0089	0.0074	0.0838	0.011	0.0117	0.0044	0.0063	0.1251	0.0734	0.0113	0.0104	0.0091	0.0353	0.0082	0.0104	0.1635
7	rs73173082	155776953	1.01	0.875109975033704	1.46	1.12620512571235	2.16030872488198	3.15048687181621	0.1219	0.0727	0.0083	0.0058	0.0089	0.0053	0.0055	0.014	0.1645	0.0076	0.0089	0.0074	0.0839	0.011	0.0117	0.0044	0.0063	0.1252	0.0733	0.0113	0.0105	0.0091	0.0352	0.0082	0.0104	0.1635
7	rs75745313	155778152	1.02	0.812565575704939	1.46	1.12620512571235	2.33880284924478	3.27529942747142	0.1212	0.0717	0.0084	0.0059	0.0089	0.0053	0.0054	0.014	0.1641	0.0077	0.0089	0.0075	0.0845	0.0111	0.0119	0.0044	0.0064	0.1257	0.0734	0.0113	0.0106	0.0093	0.0351	0.0083	0.0105	0.1635
7	rs10085434	155779397	1.02	0.812565575704939	1.47	1.07160640764864	2.59963147607189	3.31181169990657	0.1202	0.0702	0.0085	0.006	0.009	0.0052	0.0053	0.0139	0.1637	0.0079	0.009	0.0077	0.0853	0.0112	0.0123	0.0044	0.0064	0.1262	0.0735	0.0112	0.0107	0.0095	0.035	0.0085	0.0106	0.1635
7	rs10273391	155779430	1.02	0.812565575704939	1.48	1.01867282088958	2.61946010177301	3.34988862320694	0.12	0.0702	0.0085	0.006	0.009	0.0052	0.0053	0.0139	0.1636	0.0079	0.009	0.0077	0.0855	0.0112	0.0123	0.0044	0.0064	0.1263	0.0735	0.0112	0.0107	0.0095	0.0349	0.0085	0.0106	0.1634
7	rs79459346	155781204	1.02	0.812565575704939	1.53	0.778525311864042	2.90115725178662	3.72119839988803	0.1197	0.0694	0.0087	0.0062	0.009	0.0052	0.0053	0.0138	0.1615	0.0078	0.0089	0.0081	0.087	0.0111	0.0126	0.0045	0.0065	0.1277	0.0743	0.011	0.0109	0.0098	0.034	0.0088	0.0105	0.1621
7	rs10234736	155781750	1.02	0.812565575704939	1.53	0.778525311864042	2.88481926411318	3.70407426519774	0.1195	0.0691	0.0088	0.0062	0.009	0.0052	0.0053	0.0137	0.1606	0.0078	0.0089	0.0083	0.0876	0.0111	0.0128	0.0045	0.0066	0.1281	0.0748	0.011	0.011	0.0099	0.0337	0.0089	0.0105	0.1616
7	rs58191933	155784377	1.03	0.752927598544599	1.53	0.778525311864042	2.72847569581636	3.9055951577419	0.1178	0.0686	0.0087	0.0064	0.0088	0.0052	0.0054	0.0139	0.1602	0.0077	0.0086	0.0088	0.089	0.0113	0.0127	0.0046	0.0067	0.1309	0.0745	0.0109	0.0109	0.0098	0.0334	0.0089	0.0104	0.1604
7	rs118126090	155785555	1.03	0.752927598544599	1.54	0.735299729443272	2.66290411593767	3.95607837002414	0.1175	0.0685	0.0087	0.0063	0.0088	0.0052	0.0053	0.0138	0.1601	0.0077	0.0083	0.0091	0.0895	0.0114	0.0126	0.0045	0.0067	0.132	0.0744	0.0109	0.0108	0.0097	0.0334	0.0089	0.0103	0.16
7	rs77867807	155786816	1.03	0.752927598544599	1.55	0.693638871087907	2.51528163083646	4.04209090516154	0.1171	0.0682	0.0087	0.0063	0.0088	0.0051	0.0053	0.0136	0.16	0.0076	0.008	0.0094	0.0901	0.0115	0.0125	0.0046	0.0067	0.1331	0.0743	0.0109	0.0108	0.0096	0.0333	0.009	0.0103	0.1594
7	rs10243047	155787326	1.03	0.752927598544599	1.54	0.735299729443272	2.40523096663718	3.99906393139066	0.1169	0.0681	0.0088	0.0063	0.0088	0.0052	0.0054	0.0135	0.1599	0.0076	0.008	0.0096	0.0903	0.0116	0.0125	0.0046	0.0068	0.1334	0.0741	0.0109	0.0109	0.0096	0.0333	0.009	0.0103	0.1591
7	rs62480434	155787436	1.03	0.752927598544599	1.54	0.735299729443272	2.39851462185917	4.0343352679879	0.1169	0.0681	0.0088	0.0063	0.0089	0.0052	0.0054	0.0136	0.1599	0.0076	0.008	0.0096	0.0904	0.0116	0.0125	0.0047	0.0069	0.1329	0.0742	0.0109	0.0109	0.0096	0.0333	0.009	0.0103	0.1591
7	rs75577020	155790922	1.04	0.69615671060944	1.54	0.735299729443272	2.01849430333704	3.47508245414008	0.1176	0.0663	0.0088	0.0063	0.0089	0.0058	0.0057	0.0135	0.1584	0.0073	0.0074	0.01	0.0927	0.0117	0.0116	0.0049	0.0075	0.1348	0.0741	0.0111	0.0106	0.009	0.0331	0.0087	0.0098	0.1589
7	rs7784908	155791773	1.04	0.69615671060944	1.55	0.693638871087907	2.01348474506656	3.22725020215666	0.1179	0.0659	0.0089	0.0063	0.0089	0.0059	0.0058	0.0135	0.158	0.0072	0.0073	0.0101	0.0932	0.0117	0.0115	0.005	0.0079	0.1352	0.074	0.0111	0.0105	0.0089	0.033	0.0087	0.0097	0.1587
7	rs7776456	155793895	1.04	0.69615671060944	1.57	0.614941920479678	1.98528671247512	3.04051759586627	0.1181	0.0659	0.0088	0.0063	0.0089	0.006	0.0059	0.0135	0.158	0.0072	0.0073	0.0101	0.0942	0.0117	0.0112	0.0049	0.0079	0.1352	0.0741	0.0109	0.0103	0.0088	0.0329	0.0086	0.0095	0.1587
7	rs62480457	155795257	1.04	0.69615671060944	1.58	0.577869115575703	1.90073541228106	2.95634239693052	0.1184	0.0658	0.0087	0.0062	0.0089	0.006	0.006	0.0135	0.1581	0.0071	0.0073	0.0101	0.0948	0.0116	0.011	0.0049	0.0079	0.1351	0.074	0.0108	0.0103	0.0087	0.0328	0.0085	0.0094	0.1586
7	rs73173097	155796700	1.04	0.69615671060944	1.58	0.577869115575703	1.78615422199855	2.88836313510292	0.1187	0.0658	0.0086	0.0062	0.009	0.0059	0.0061	0.0135	0.1583	0.007	0.0074	0.0102	0.0955	0.0116	0.0108	0.0051	0.0079	0.1349	0.0739	0.0107	0.0102	0.0086	0.0327	0.0084	0.0093	0.1583
7	rs28676747	155797363	1.03	0.752927598544599	1.59	0.542287549749139	1.7197133365003	2.71528441558989	0.1188	0.0658	0.0086	0.0062	0.009	0.0059	0.0061	0.0135	0.1584	0.007	0.0074	0.0102	0.0958	0.0116	0.0107	0.005	0.0079	0.1348	0.0739	0.0107	0.0101	0.0086	0.0327	0.0084	0.0092	0.1582
7	rs60196894	155797481	1.04	0.69615671060944	1.59	0.542287549749139	1.80971114478113	2.62994994890004	0.1187	0.0659	0.0085	0.0062	0.009	0.006	0.0062	0.0135	0.1588	0.0069	0.0074	0.0102	0.0959	0.0115	0.0107	0.005	0.008	0.1348	0.0738	0.0106	0.0101	0.0085	0.0327	0.0084	0.0092	0.1582
7	rs12538765	155798940	1.03	0.752927598544599	1.59	0.542287549749139	1.7132862158691	2.49711337604163	0.119	0.0658	0.0084	0.0062	0.009	0.006	0.0063	0.0136	0.1589	0.0068	0.0073	0.0103	0.0965	0.0115	0.0106	0.005	0.0079	0.1348	0.0736	0.0105	0.0101	0.0085	0.0328	0.0083	0.009	0.158
7	rs10479662	155803173	1.03	0.752927598544599	1.59	0.542287549749139	1.35011015275015	2.30475480804688	0.12	0.0656	0.0081	0.0061	0.0088	0.0061	0.0064	0.0134	0.1592	0.0065	0.0071	0.0102	0.0982	0.0112	0.0102	0.005	0.0077	0.1347	0.0741	0.0104	0.0098	0.0084	0.0327	0.0083	0.0088	0.1577
7	rs75854531	155804655	1.03	0.752927598544599	1.6	0.508176723760061	1.39606976266998	2.30402430903972	0.1199	0.0655	0.008	0.0061	0.0087	0.0061	0.0064	0.0134	0.1596	0.0064	0.007	0.0102	0.0994	0.0109	0.0098	0.005	0.0077	0.1352	0.0741	0.0104	0.0097	0.0083	0.0328	0.0082	0.0086	0.1573
7	rs116924385	155806866	1.03	0.752927598544599	1.6	0.508176723760061	1.44646229374853	2.23967388656576	0.1199	0.0653	0.0079	0.006	0.0086	0.0061	0.0064	0.0133	0.1599	0.0063	0.0069	0.0101	0.1002	0.0108	0.0097	0.005	0.0077	0.1355	0.0742	0.0104	0.0096	0.0082	0.0328	0.0081	0.0085	0.1571
7	rs7784332	155810603	1.02	0.812565575704939	1.6	0.508176723760061	1.39606976266998	1.82146764930578	0.1197	0.0651	0.0076	0.006	0.0085	0.0061	0.0064	0.0133	0.1605	0.0061	0.0066	0.0101	0.1024	0.0104	0.0093	0.0051	0.0078	0.1365	0.0744	0.0103	0.0095	0.008	0.033	0.008	0.0082	0.1564
7	rs10281583	155811374	1.02	0.812565575704939	1.6	0.508176723760061	1.36055324835348	1.56454285043588	0.1198	0.065	0.0076	0.006	0.0084	0.0062	0.0064	0.0132	0.1605	0.0059	0.0065	0.0099	0.1031	0.0103	0.0091	0.0051	0.0078	0.1369	0.0743	0.0103	0.0095	0.0077	0.033	0.0079	0.0082	0.1565
7	rs77663497	155812700	1.02	0.812565575704939	1.6	0.508176723760061	1.43755631974571	1.70909423056856	0.12	0.0654	0.0075	0.006	0.0083	0.0062	0.0065	0.013	0.1602	0.0058	0.0065	0.0099	0.1042	0.0103	0.009	0.0051	0.0078	0.1369	0.0745	0.0103	0.0095	0.0076	0.033	0.0078	0.0082	0.1559
7	rs56200387	155817374	1.02	0.812565575704939	1.6	0.508176723760061	1.45836846330958	1.51485249506257	0.1203	0.0653	0.0074	0.0059	0.0083	0.0062	0.0065	0.0127	0.1603	0.0056	0.0064	0.0098	0.1058	0.0102	0.0088	0.0051	0.0077	0.1372	0.0747	0.0102	0.0094	0.0074	0.033	0.0077	0.0081	0.1549
7	rs76362394	155825189	1	0.940597770197411	1.6	0.508176723760061	1.5191404720276	1.29557715380885	0.1209	0.0654	0.0064	0.0059	0.008	0.0063	0.0067	0.0114	0.1605	0.0049	0.0061	0.0086	0.1116	0.01	0.0079	0.0052	0.0075	0.1376	0.0758	0.0101	0.0091	0.0064	0.0328	0.0067	0.0084	0.1552
7	rs34470184	155825885	1	0.940597770197411	1.62	0.444280725791627	1.45330394605972	1.21915413942332	0.1209	0.0654	0.0063	0.0059	0.008	0.0063	0.0067	0.0114	0.1606	0.0049	0.0061	0.0086	0.1117	0.01	0.0079	0.0052	0.0075	0.1376	0.0758	0.0101	0.0091	0.0064	0.0328	0.0067	0.0084	0.1552
7	rs73174912	155829745	1	0.940597770197411	1.62	0.444280725791627	1.33334898500287	0.979023171416844	0.122	0.0652	0.0062	0.0059	0.008	0.0063	0.0067	0.0113	0.1609	0.0049	0.006	0.0084	0.1119	0.01	0.0076	0.0051	0.0075	0.1376	0.076	0.01	0.009	0.0062	0.0328	0.0066	0.0083	0.1553
7	rs879618	155829954	1	0.940597770197411	1.63	0.414449909043039	1.34306855700678	0.952163469556475	0.122	0.0652	0.0062	0.0059	0.008	0.0063	0.0067	0.0112	0.1609	0.0049	0.006	0.0084	0.1119	0.01	0.0076	0.0051	0.0075	0.1376	0.076	0.01	0.009	0.0062	0.0328	0.0066	0.0083	0.1553
7	rs57043161	155830712	1	0.940597770197411	1.63	0.414449909043039	1.37355237808252	0.962953306281333	0.1221	0.0652	0.0062	0.0059	0.008	0.0063	0.0067	0.0112	0.1609	0.0049	0.006	0.0084	0.1121	0.01	0.0076	0.0051	0.0075	0.1375	0.0759	0.01	0.009	0.0062	0.0328	0.0066	0.0083	0.1553
7	rs6968562	155835193	1	0.940597770197411	1.63	0.414449909043039	1.45072453442431	0.9567620928461	0.1223	0.0652	0.0062	0.0058	0.008	0.0063	0.0067	0.0109	0.1609	0.0048	0.006	0.0083	0.1126	0.01	0.0075	0.0051	0.0075	0.1373	0.0759	0.01	0.009	0.0061	0.0327	0.0066	0.0083	0.1553
7	rs117517450	155838383	1	0.940597770197411	1.64	0.38599849551783	1.48779004096337	1.08949057885527	0.1227	0.0651	0.0062	0.0057	0.008	0.0063	0.0066	0.0108	0.1609	0.0048	0.006	0.0083	0.1128	0.01	0.0075	0.005	0.0074	0.1375	0.076	0.0099	0.0089	0.0061	0.0327	0.0065	0.0083	0.1552
7	rs10273536	155839727	1	0.940597770197411	1.65	0.358901199458623	1.46801885809683	1.01853803691385	0.1229	0.065	0.0062	0.0056	0.0079	0.0063	0.0066	0.0108	0.1609	0.0048	0.0061	0.0082	0.113	0.01	0.0074	0.005	0.0074	0.1377	0.076	0.0098	0.0088	0.0061	0.0327	0.0065	0.0083	0.1551
7	rs13226940	155840773	1	0.940597770197411	1.65	0.358901199458623	1.50946879666998	1.02705586099183	0.1229	0.065	0.0061	0.0056	0.0079	0.0063	0.0066	0.0108	0.1609	0.0048	0.0061	0.0082	0.1131	0.01	0.0074	0.005	0.0074	0.1378	0.076	0.0098	0.0088	0.0061	0.0328	0.0065	0.0083	0.1551
7	rs73174920	155843148	1	0.940597770197411	1.65	0.358901199458623	1.54433082425438	1.10659199681678	0.1228	0.0649	0.0061	0.0056	0.0079	0.0064	0.0066	0.0108	0.1607	0.0047	0.0061	0.0082	0.1133	0.01	0.0074	0.005	0.0074	0.1379	0.0761	0.0098	0.0088	0.0061	0.0328	0.0065	0.0083	0.1551
7	rs115466515	155843723	1	0.940597770197411	1.66	0.333131717406117	1.58255005317541	1.21683090443721	0.1228	0.0648	0.0061	0.0056	0.0079	0.0064	0.0066	0.0108	0.1606	0.0047	0.006	0.0082	0.1134	0.01	0.0074	0.005	0.0073	0.1381	0.0761	0.0098	0.0088	0.0061	0.0328	0.0065	0.0083	0.1551
7	rs117065191	155845156	1.01	0.875109975033704	1.67	0.308662716071979	1.43478971960693	1.10740757389765	0.1229	0.0645	0.006	0.0055	0.0077	0.0065	0.0065	0.0109	0.1602	0.0046	0.0059	0.008	0.1138	0.01	0.0073	0.005	0.0073	0.139	0.0763	0.0097	0.0088	0.0062	0.0328	0.0064	0.0083	0.1551
7	rs62482605	155846507	1.01	0.875109975033704	1.68	0.285465824887251	1.3353676917888	1.02946901891722	0.1229	0.0642	0.0058	0.0055	0.0076	0.0066	0.0065	0.011	0.1598	0.0046	0.006	0.0079	0.1142	0.0101	0.0071	0.0051	0.0072	0.1397	0.0763	0.0096	0.0088	0.0062	0.0328	0.0063	0.0083	0.1551
7	rs117939352	155846875	1.01	0.875109975033704	1.67	0.308662716071979	1.31188808974199	1.02689502216305	0.123	0.0642	0.0058	0.0055	0.0076	0.0066	0.0065	0.011	0.1597	0.0046	0.006	0.0079	0.1142	0.0101	0.0071	0.0051	0.0072	0.1399	0.0764	0.0096	0.0089	0.0062	0.0328	0.0063	0.0083	0.155
7	rs78599313	155850552	1.01	0.875109975033704	1.67	0.308662716071979	1.25130467456237	1.07195234644219	0.1231	0.0633	0.0056	0.0053	0.0073	0.0068	0.0064	0.0112	0.1586	0.0043	0.006	0.0076	0.115	0.0102	0.0069	0.0052	0.007	0.1419	0.0768	0.0094	0.0089	0.0062	0.0328	0.0063	0.0084	0.1548
7	rs10245030	155852110	1.01	0.875109975033704	1.67	0.308662716071979	1.22012580845592	0.988594079956425	0.1231	0.063	0.0055	0.0052	0.0072	0.0069	0.0064	0.0113	0.1581	0.0042	0.006	0.0075	0.1153	0.0103	0.0068	0.0053	0.0069	0.1427	0.0769	0.0093	0.0089	0.0062	0.0329	0.0063	0.0085	0.1547
7	rs78073380	155852732	1.01	0.875109975033704	1.67	0.308662716071979	1.23595736063606	1.10170086129402	0.1231	0.063	0.0055	0.0052	0.0071	0.0069	0.0064	0.0114	0.1579	0.0042	0.006	0.0074	0.1154	0.0103	0.0068	0.0053	0.0068	0.1429	0.077	0.0093	0.0089	0.0062	0.0329	0.0062	0.0085	0.1547
7	rs10261670	155856207	1	0.940597770197411	1.66	0.333131717406117	1.04676663958817	0.895291921070248	0.1231	0.0629	0.0053	0.0051	0.0069	0.0067	0.0062	0.0115	0.157	0.0041	0.006	0.0069	0.1162	0.0107	0.0066	0.0054	0.0065	0.1438	0.0773	0.0092	0.009	0.0061	0.0329	0.0061	0.0087	0.155
7	rs117955467	155856493	1	0.940597770197411	1.66	0.333131717406117	1.11576252108341	1.0256084844132	0.1231	0.0629	0.0053	0.0051	0.0069	0.0067	0.0062	0.0114	0.157	0.0041	0.006	0.0069	0.1163	0.0107	0.0066	0.0054	0.0065	0.1438	0.0772	0.0092	0.009	0.0061	0.0329	0.0061	0.0087	0.1551
7	rs4078489	155858530	1	0.940597770197411	1.66	0.333131717406117	1.24315402633398	0.823724156093798	0.1232	0.0629	0.0052	0.0051	0.0068	0.007	0.006	0.0114	0.1565	0.0041	0.0061	0.0068	0.1169	0.0109	0.0065	0.0053	0.0066	0.1442	0.0769	0.0091	0.0089	0.0062	0.0326	0.0061	0.0089	0.1553
7	rs55853137	155859924	1	0.940597770197411	1.66	0.333131717406117	1.27219545970712	0.872961139119163	0.1232	0.0631	0.0052	0.0051	0.0068	0.007	0.006	0.0115	0.1564	0.004	0.0061	0.0068	0.117	0.011	0.0065	0.0053	0.0066	0.1442	0.077	0.0091	0.0089	0.0062	0.0324	0.006	0.0089	0.1553
7	rs73174937	155863201	1	0.940597770197411	1.66	0.333131717406117	1.25487115336213	0.856017771737236	0.1231	0.0633	0.0052	0.005	0.0068	0.0069	0.006	0.0116	0.1563	0.004	0.0062	0.0067	0.1172	0.011	0.0065	0.0053	0.0066	0.1443	0.0771	0.0091	0.0089	0.0061	0.0321	0.006	0.0089	0.1552
7	rs188116911	155866386	1	0.940597770197411	1.67	0.308662716071979	1.24867924081799	0.808212004609157	0.1231	0.0638	0.0051	0.005	0.0069	0.0068	0.0059	0.0116	0.1559	0.0039	0.0062	0.0067	0.1173	0.0111	0.0066	0.0053	0.0066	0.1445	0.0774	0.0092	0.0089	0.0062	0.0318	0.006	0.009	0.1547
7	Affx-37311054	155868418	1	0.940597770197411	1.66	0.333131717406117	1.23362424755508	0.755705648667215	0.123	0.0639	0.0051	0.005	0.0069	0.0068	0.006	0.0117	0.1558	0.0039	0.0063	0.0067	0.1173	0.0111	0.0066	0.0053	0.0066	0.1446	0.0774	0.0092	0.0089	0.0062	0.0316	0.006	0.009	0.1547
7	rs73737927	155871507	1	0.940597770197411	1.66	0.333131717406117	1.18245396441475	0.738976168861742	0.1229	0.064	0.0051	0.005	0.007	0.0068	0.006	0.0118	0.1558	0.0039	0.0063	0.0066	0.1174	0.0111	0.0066	0.0053	0.0066	0.1447	0.0775	0.0092	0.0089	0.0062	0.0315	0.006	0.009	0.1546
7	rs77496247	155875378	1	0.940597770197411	1.66	0.333131717406117	1.17393153934264	0.695218792016143	0.1229	0.064	0.0051	0.005	0.007	0.0067	0.006	0.0118	0.1558	0.0039	0.0063	0.0066	0.1175	0.0111	0.0066	0.0053	0.0066	0.1447	0.0775	0.0092	0.0089	0.0062	0.0315	0.006	0.0091	0.1545
7	rs2178860	155888203	1	0.940597770197411	1.66	0.333131717406117	1.18585130080464	0.611736099676105	0.1228	0.0642	0.0051	0.005	0.0071	0.0067	0.006	0.0119	0.1557	0.0039	0.0063	0.0065	0.118	0.0112	0.0068	0.0052	0.0066	0.1447	0.0775	0.0092	0.0089	0.0062	0.0312	0.0059	0.0091	0.1543
7	Affx-30050345	155894996	1	0.940597770197411	1.66	0.333131717406117	1.20603753902669	0.590369519917877	0.1233	0.0641	0.0051	0.0049	0.0071	0.0067	0.0059	0.012	0.1553	0.0039	0.0063	0.0065	0.1182	0.0113	0.0068	0.0052	0.0065	0.1444	0.0774	0.0091	0.009	0.0062	0.0312	0.0058	0.0091	0.1544
7	rs17761618	155900398	0.99	1.00906370779823	1.66	0.333131717406117	1.269175998678	0.496654715416259	0.1247	0.0632	0.005	0.0046	0.0071	0.0069	0.0058	0.0123	0.1547	0.0041	0.0064	0.0064	0.119	0.0116	0.0067	0.0051	0.0059	0.1435	0.0774	0.0089	0.009	0.0066	0.0311	0.0057	0.0092	0.155
7	rs73482924	155904974	0.99	1.00906370779823	1.66	0.333131717406117	1.41616684958033	0.460075454014075	0.1252	0.0627	0.005	0.0046	0.0071	0.007	0.0058	0.0123	0.1547	0.0041	0.0065	0.0064	0.1195	0.0117	0.0067	0.0051	0.0059	0.1428	0.0775	0.0089	0.0089	0.0067	0.031	0.0056	0.0092	0.1552
7	rs11975004	155910905	0.99	1.00906370779823	1.66	0.333131717406117	1.41714992512933	0.441665287460295	0.1251	0.0627	0.005	0.0046	0.0071	0.007	0.0059	0.0123	0.155	0.0041	0.0065	0.0064	0.1194	0.0117	0.0068	0.005	0.0058	0.1427	0.0776	0.009	0.0089	0.0067	0.031	0.0056	0.0092	0.1551
7	rs77471862	155915608	0.99	1.00906370779823	1.66	0.333131717406117	1.39186786034427	0.448579095257192	0.125	0.0624	0.0049	0.0046	0.0071	0.0069	0.0058	0.0123	0.1549	0.0041	0.0066	0.0064	0.1193	0.0119	0.0069	0.005	0.0057	0.1426	0.0778	0.009	0.0089	0.0068	0.0308	0.0056	0.0092	0.1553
7	rs741826	155918223	0.99	1.00906370779823	1.66	0.333131717406117	1.44467947419826	0.403125993137984	0.125	0.062	0.0049	0.0045	0.0071	0.0069	0.0057	0.0124	0.1549	0.0042	0.0067	0.0065	0.1192	0.0121	0.007	0.0051	0.0056	0.1425	0.0781	0.0089	0.0088	0.007	0.0307	0.0056	0.0091	0.1555
7	rs78559605	155922401	0.98	1.080540436168	1.65	0.358901199458623	1.99104869841791	0.311503401974444	0.1249	0.0605	0.0048	0.0044	0.0071	0.0069	0.0055	0.0122	0.1548	0.0042	0.007	0.0067	0.119	0.0127	0.0075	0.0053	0.0053	0.142	0.0791	0.0086	0.0086	0.0082	0.0297	0.0058	0.0088	0.1564
7	rs750908	155923631	0.98	1.080540436168	1.65	0.358901199458623	2.26787668316213	0.303716441528849	0.1247	0.0601	0.005	0.0044	0.0067	0.0069	0.0054	0.0122	0.1551	0.0043	0.0072	0.0068	0.1191	0.0129	0.0075	0.0054	0.0053	0.1419	0.079	0.0086	0.0086	0.0084	0.0296	0.0058	0.0088	0.1566
7	Affx-37311146	155929334	0.98	1.080540436168	1.65	0.358901199458623	2.33413063750562	0.349799510442555	0.1246	0.0599	0.005	0.0044	0.0068	0.0069	0.0054	0.0121	0.155	0.0043	0.0073	0.0068	0.119	0.0129	0.0075	0.0054	0.0053	0.1417	0.079	0.0085	0.0088	0.0085	0.0298	0.0058	0.0088	0.1565
7	rs13239437	155930130	0.97	1.15505862992724	1.65	0.358901199458623	2.4666556018099	0.365698988637159	0.1243	0.0597	0.005	0.0044	0.0068	0.007	0.0055	0.012	0.1547	0.0044	0.0073	0.0067	0.1188	0.013	0.0076	0.0055	0.0054	0.1417	0.0789	0.0084	0.0088	0.0086	0.0297	0.0058	0.0088	0.1574
7	rs62480692	155931819	0.97	1.15505862992724	1.65	0.358901199458623	2.24327604982986	0.357160816239861	0.1238	0.0585	0.0051	0.0045	0.0069	0.0068	0.0055	0.0124	0.1553	0.0045	0.0074	0.0067	0.119	0.0131	0.0076	0.0054	0.0052	0.1416	0.0789	0.0083	0.0088	0.0086	0.0296	0.0058	0.009	0.1575
7	rs7793683	155932969	0.97	1.15505862992724	1.65	0.358901199458623	2.2605914536143	0.364691529659476	0.1237	0.0583	0.0051	0.0045	0.0069	0.0068	0.0055	0.0125	0.1554	0.0045	0.0074	0.0067	0.119	0.0131	0.0076	0.0054	0.0052	0.1416	0.079	0.0083	0.0089	0.0086	0.0296	0.0059	0.009	0.1576
7	rs1181905	155933228	0.97	1.15505862992724	1.65	0.358901199458623	2.23832021582802	0.366203013095	0.1237	0.0584	0.0051	0.0045	0.0069	0.0068	0.0055	0.0125	0.1552	0.0045	0.0074	0.0067	0.119	0.0131	0.0076	0.0054	0.0052	0.1417	0.0789	0.0083	0.0089	0.0086	0.0296	0.0059	0.009	0.1576
7	rs78060243	155933570	0.97	1.15505862992724	1.65	0.358901199458623	2.23958765088485	0.368726076957863	0.1237	0.0584	0.0051	0.0045	0.0069	0.0068	0.0055	0.0125	0.1552	0.0045	0.0074	0.0067	0.119	0.0131	0.0076	0.0054	0.0052	0.1417	0.0789	0.0083	0.0089	0.0086	0.0296	0.0059	0.009	0.1576
7	rs11760861	155938607	0.97	1.15505862992724	1.64	0.38599849551783	2.18518372818138	0.428713670318754	0.1237	0.0582	0.0053	0.0046	0.0071	0.0069	0.0055	0.0126	0.1545	0.0046	0.0075	0.0067	0.1186	0.0132	0.0077	0.0054	0.0053	0.1421	0.0786	0.0083	0.0088	0.0087	0.0295	0.006	0.0091	0.1575
7	rs1735004	155941878	0.98	1.080540436168	1.64	0.38599849551783	1.72403794369495	0.880287935695132	0.123	0.0585	0.006	0.0056	0.0072	0.0075	0.0061	0.0133	0.1528	0.0053	0.0078	0.0069	0.1143	0.0135	0.0079	0.0059	0.0065	0.1415	0.0775	0.0079	0.0089	0.0086	0.03	0.0064	0.0094	0.1576
7	rs117505894	155942946	0.98	1.080540436168	1.65	0.358901199458623	1.69615361915739	0.971379527660909	0.1231	0.0582	0.0061	0.0058	0.0071	0.0076	0.0063	0.0133	0.1523	0.0054	0.0078	0.0069	0.1136	0.0135	0.008	0.006	0.0067	0.1415	0.0777	0.0079	0.0088	0.0086	0.03	0.0064	0.0094	0.1575
7	rs11771909	155944862	0.98	1.080540436168	1.65	0.358901199458623	1.74529398479154	1.11802010531879	0.1233	0.058	0.0061	0.006	0.0071	0.0079	0.0067	0.0133	0.1516	0.0054	0.0078	0.007	0.1126	0.0135	0.008	0.0061	0.007	0.1414	0.0779	0.0078	0.0087	0.0087	0.0302	0.0065	0.0094	0.1575
7	rs78381635	155946560	0.99	1.00906370779823	1.64	0.38599849551783	1.71813211452222	1.26628142670761	0.123	0.0578	0.0061	0.0061	0.0071	0.008	0.007	0.0133	0.151	0.0055	0.0079	0.0071	0.1117	0.0136	0.008	0.0063	0.0071	0.1414	0.0784	0.0079	0.0086	0.0087	0.0302	0.0066	0.0094	0.1575
7	rs62480716	155946707	0.99	1.00906370779823	1.64	0.38599849551783	1.71760515387491	1.27664730569055	0.123	0.0578	0.0061	0.0061	0.0071	0.008	0.007	0.0133	0.151	0.0055	0.0079	0.0071	0.1116	0.0136	0.008	0.0064	0.0071	0.1414	0.0784	0.0078	0.0086	0.0087	0.0302	0.0066	0.0094	0.1575
7	rs78985863	155950484	0.99	1.00906370779823	1.64	0.38599849551783	1.73111316782115	1.60197284392254	0.1218	0.0581	0.0062	0.0064	0.0071	0.0083	0.0076	0.0134	0.1513	0.0057	0.0082	0.0072	0.1093	0.0136	0.0081	0.0067	0.0075	0.1416	0.0789	0.0077	0.0084	0.0088	0.0302	0.0068	0.0095	0.157
7	rs117410040	155951234	0.99	1.00906370779823	1.64	0.38599849551783	1.75197503361825	1.69700452734701	0.1218	0.0583	0.0062	0.0065	0.0071	0.0084	0.0077	0.0134	0.1513	0.0057	0.0082	0.0072	0.1087	0.0136	0.0081	0.0068	0.0076	0.1414	0.079	0.0077	0.0083	0.0088	0.0302	0.0068	0.0096	0.1568
7	rs7810863	155952206	0.99	1.00906370779823	1.64	0.38599849551783	1.79288915541778	1.81934453686133	0.1216	0.0585	0.0062	0.0065	0.0072	0.0085	0.0079	0.0134	0.1514	0.0057	0.0083	0.0073	0.1079	0.0136	0.0082	0.0069	0.0076	0.1413	0.0791	0.0076	0.0083	0.0088	0.0303	0.0069	0.0097	0.1566
7	rs79713289	155952617	0.99	1.00906370779823	1.65	0.358901199458623	1.74137434755617	1.87146182674683	0.1215	0.0586	0.0062	0.0066	0.0072	0.0086	0.008	0.0134	0.1517	0.0058	0.0084	0.0073	0.1076	0.0135	0.0082	0.0071	0.0076	0.1412	0.0791	0.0076	0.0083	0.0088	0.0302	0.0069	0.0097	0.1563
7	rs4716999	155952990	0.99	1.00906370779823	1.64	0.38599849551783	1.72424899747766	1.96825528322706	0.1214	0.0589	0.0063	0.0067	0.0073	0.0087	0.0082	0.0133	0.1521	0.0058	0.0085	0.0072	0.107	0.0134	0.0082	0.0072	0.0076	0.1412	0.0793	0.0075	0.0082	0.0088	0.0302	0.0069	0.0096	0.1558
7	rs1009390	155953063	0.99	1.00906370779823	1.64	0.38599849551783	1.67542393594562	2.00013042378509	0.1217	0.0589	0.0063	0.0067	0.0073	0.0087	0.0082	0.0132	0.1519	0.0059	0.0085	0.0072	0.1071	0.0133	0.0082	0.0074	0.0076	0.1411	0.0793	0.0076	0.0081	0.0088	0.0303	0.0069	0.0096	0.1556
7	rs74648300	155959516	1.01	0.875109975033704	1.64	0.38599849551783	1.61759473929116	2.00479218102087	0.1207	0.0588	0.0063	0.0066	0.0071	0.0084	0.0083	0.0134	0.1531	0.0061	0.0086	0.0071	0.1054	0.0132	0.008	0.0076	0.0074	0.1439	0.0791	0.0074	0.008	0.0087	0.0308	0.0068	0.0095	0.1549
7	rs28690680	155961365	1.01	0.875109975033704	1.64	0.38599849551783	1.57038534228253	1.98651224755408	0.1208	0.0588	0.0063	0.0066	0.007	0.0084	0.0083	0.0134	0.1535	0.0061	0.0085	0.0071	0.105	0.0131	0.0079	0.0076	0.0074	0.1441	0.0791	0.0073	0.008	0.0087	0.0309	0.0068	0.0095	0.1549
7	rs4717004	155965622	1.01	0.875109975033704	1.64	0.38599849551783	1.52287409579654	1.97559108882582	0.1208	0.0589	0.0063	0.0065	0.0069	0.0083	0.0084	0.0134	0.1542	0.0061	0.0085	0.007	0.104	0.0131	0.0079	0.0078	0.0073	0.1448	0.079	0.0072	0.008	0.0086	0.0311	0.0068	0.0094	0.1549
7	rs34302032	155967345	1.02	0.812565575704939	1.64	0.38599849551783	1.42837486046272	1.96700320341262	0.1219	0.0589	0.0063	0.0065	0.0068	0.0082	0.0085	0.0133	0.1547	0.0063	0.0085	0.0069	0.103	0.013	0.0079	0.0078	0.0072	0.1452	0.0788	0.007	0.0079	0.0084	0.0311	0.0067	0.0093	0.155
7	rs77738080	155969724	1.06	0.591046266007479	1.64	0.38599849551783	1.39040319238482	1.99636623812446	0.1267	0.0588	0.0062	0.0061	0.0067	0.0074	0.0087	0.0133	0.1567	0.0068	0.0086	0.0066	0.0985	0.0131	0.0076	0.0082	0.0069	0.1462	0.0783	0.0063	0.0077	0.0074	0.0309	0.0065	0.0094	0.1554
7	rs117086538	155969848	1.06	0.591046266007479	1.64	0.38599849551783	1.41990388348587	1.99780009966606	0.127	0.059	0.0062	0.0061	0.0067	0.0074	0.0087	0.0133	0.1567	0.0069	0.0086	0.0066	0.0982	0.0131	0.0076	0.0082	0.0069	0.1464	0.0783	0.0063	0.0077	0.0074	0.0309	0.0064	0.0094	0.1553
7	rs7798069	155971365	1.07	0.542615033110665	1.64	0.38599849551783	1.85930904961651	2.06642794889699	0.13	0.059	0.0062	0.0059	0.0067	0.0069	0.0088	0.0133	0.1581	0.0072	0.0086	0.0063	0.0953	0.0134	0.0073	0.0085	0.0067	0.1469	0.0779	0.006	0.0076	0.0068	0.0309	0.0062	0.0094	0.1555
7	rs4717005	155971748	1.07	0.542615033110665	1.64	0.38599849551783	2.14438300670101	2.00586818077874	0.1304	0.0589	0.0063	0.0058	0.0065	0.0066	0.0087	0.0136	0.1585	0.0072	0.0087	0.0062	0.095	0.0134	0.0072	0.0084	0.0066	0.1471	0.0781	0.0059	0.0076	0.0065	0.0308	0.0061	0.0094	0.1557
7	rs76003553	155974281	1.07	0.542615033110665	1.64	0.38599849551783	2.72884337082757	1.55624375568211	0.1319	0.0589	0.0062	0.005	0.0062	0.006	0.0079	0.0134	0.1589	0.0074	0.0089	0.0061	0.0949	0.0135	0.0071	0.0083	0.0059	0.1487	0.0779	0.0058	0.0074	0.0061	0.0313	0.0061	0.0095	0.1561
7	rs12113582	155974712	1.07	0.542615033110665	1.64	0.38599849551783	2.72945619572586	1.52707914192569	0.132	0.0589	0.0061	0.0049	0.0061	0.0059	0.0079	0.0134	0.159	0.0074	0.009	0.0061	0.0949	0.0135	0.0071	0.0082	0.0058	0.1488	0.0779	0.0058	0.0074	0.006	0.0314	0.0061	0.0096	0.1562
7	rs77311704	155976649	1.07	0.542615033110665	1.64	0.38599849551783	2.92127402830312	1.51536880003885	0.1322	0.059	0.0061	0.0048	0.0061	0.0058	0.0077	0.0132	0.1592	0.0074	0.0091	0.0061	0.0946	0.0135	0.0071	0.0083	0.0057	0.1492	0.0778	0.0058	0.0074	0.006	0.0314	0.0061	0.0096	0.1564
7	rs1181906	155977316	1.07	0.542615033110665	1.63	0.414449909043039	3.01022027648814	1.4878715902529	0.1323	0.0591	0.0061	0.0048	0.0061	0.0057	0.0077	0.0132	0.1594	0.0074	0.0091	0.0061	0.0946	0.0135	0.0071	0.0083	0.0056	0.1493	0.0778	0.0057	0.0074	0.0059	0.0315	0.006	0.0096	0.1564
7	rs1181954	155977986	1.07	0.542615033110665	1.63	0.414449909043039	3.20299542552148	1.48015247535581	0.1318	0.0591	0.0062	0.0048	0.0059	0.0056	0.0076	0.0131	0.1598	0.0076	0.0091	0.0061	0.0947	0.0135	0.0071	0.0083	0.0055	0.1495	0.0778	0.0057	0.0073	0.0058	0.0315	0.0061	0.0096	0.1566
7	rs2063980	155981581	1.07	0.542615033110665	1.64	0.38599849551783	3.11802526226791	1.24142998434131	0.1329	0.0596	0.006	0.0044	0.0058	0.0052	0.0067	0.0126	0.1624	0.0076	0.009	0.0056	0.0945	0.0134	0.0067	0.008	0.0047	0.1499	0.0776	0.0058	0.0072	0.0055	0.0316	0.0058	0.0097	0.1576
7	rs11762775	155987652	1.07	0.542615033110665	1.63	0.414449909043039	3.08518736753736	1.26828658803354	0.1329	0.0596	0.006	0.0044	0.0058	0.0053	0.0067	0.0126	0.1626	0.0076	0.009	0.0057	0.0944	0.0134	0.0067	0.008	0.0046	0.1499	0.0775	0.0058	0.0072	0.0055	0.0316	0.0058	0.0097	0.1577
7	Affx-30051748	155989603	1.07	0.542615033110665	1.64	0.38599849551783	3.08340833822286	1.30934355418051	0.1329	0.0596	0.006	0.0044	0.0058	0.0053	0.0067	0.0126	0.1627	0.0076	0.009	0.0057	0.0943	0.0134	0.0067	0.008	0.0046	0.1499	0.0775	0.0058	0.0072	0.0055	0.0316	0.0058	0.0099	0.1576
7	rs73174985	155992362	1.08	0.496867270490283	1.65	0.358901199458623	3.10795960504666	1.22911966264154	0.1333	0.0595	0.006	0.0044	0.0058	0.0053	0.0065	0.0127	0.1636	0.0076	0.0088	0.0054	0.0943	0.0135	0.0065	0.0079	0.0045	0.1497	0.0769	0.0057	0.0072	0.0053	0.0318	0.0057	0.0097	0.1582
7	rs78200999	155996837	1.08	0.496867270490283	1.65	0.358901199458623	2.8280381424803	1.40791257036958	0.1336	0.0596	0.0055	0.0046	0.0059	0.0055	0.0064	0.0128	0.1642	0.0076	0.0086	0.0052	0.0942	0.0136	0.0065	0.0079	0.0045	0.1496	0.0766	0.0057	0.0072	0.0052	0.0319	0.0057	0.0095	0.1587
7	rs1181934	155999207	1.08	0.496867270490283	1.66	0.333131717406117	2.68824503903915	1.43704536554077	0.1336	0.0597	0.0055	0.0045	0.006	0.0054	0.0064	0.0127	0.1643	0.0074	0.0086	0.0053	0.0942	0.0136	0.0066	0.0079	0.0046	0.1495	0.0765	0.0057	0.0072	0.0051	0.0319	0.0057	0.0095	0.1585
7	rs17831392	156003717	1.08	0.496867270490283	1.67	0.308662716071979	2.69849949618472	1.35281667640877	0.1336	0.0598	0.0055	0.0046	0.006	0.0054	0.0064	0.0127	0.1644	0.0074	0.0085	0.0053	0.0942	0.0136	0.0066	0.0079	0.0046	0.1495	0.0765	0.0057	0.0072	0.005	0.0319	0.0057	0.0095	0.1585
7	rs117184206	156008155	1.08	0.496867270490283	1.68	0.285465824887251	2.56540373550326	1.31320929858137	0.1334	0.0601	0.0055	0.0047	0.006	0.0055	0.0064	0.0127	0.1647	0.0073	0.0083	0.0053	0.0939	0.0136	0.0069	0.008	0.0046	0.149	0.0765	0.0056	0.0072	0.005	0.032	0.0058	0.0096	0.1583
7	rs36017336	156009794	1.08	0.496867270490283	1.68	0.285465824887251	2.53011845723345	1.32145144781792	0.1333	0.0602	0.0055	0.0048	0.006	0.0055	0.0064	0.0127	0.1648	0.0073	0.0082	0.0053	0.0938	0.0136	0.007	0.008	0.0046	0.1488	0.0765	0.0056	0.0072	0.005	0.0321	0.0058	0.0097	0.1582
7	rs117333811	156011645	1.09	0.453749840114468	1.68	0.285465824887251	2.49391178384493	1.32633355863118	0.1333	0.0603	0.0055	0.0049	0.006	0.0055	0.0064	0.0127	0.1649	0.0072	0.0081	0.0054	0.0937	0.0136	0.0071	0.008	0.0046	0.1487	0.0764	0.0056	0.0071	0.005	0.0321	0.0058	0.0097	0.1582
7	rs9647668	156015535	1.09	0.453749840114468	1.68	0.285465824887251	2.43523164976881	1.34302286877196	0.1331	0.0606	0.0055	0.005	0.006	0.0056	0.0064	0.0127	0.1651	0.0071	0.0079	0.0055	0.0935	0.0137	0.0074	0.0081	0.0047	0.1482	0.0764	0.0055	0.0071	0.0049	0.0322	0.006	0.0098	0.158
7	rs79048811	156018295	1.09	0.453749840114468	1.69	0.263511633917478	2.50775394135928	1.25576334649501	0.133	0.0608	0.0055	0.0052	0.0059	0.0056	0.0064	0.0127	0.1652	0.0071	0.0079	0.0055	0.093	0.0137	0.0075	0.0081	0.0046	0.148	0.0762	0.0055	0.0071	0.0049	0.0325	0.006	0.0097	0.1581
7	rs11764667	156019357	1.09	0.453749840114468	1.69	0.263511633917478	2.51026239293759	1.30396835279048	0.1329	0.0609	0.0055	0.0052	0.0059	0.0056	0.0064	0.0127	0.1652	0.0071	0.0079	0.0055	0.0929	0.0137	0.0076	0.0081	0.0046	0.1479	0.0762	0.0055	0.0071	0.0049	0.0325	0.006	0.0097	0.1581
7	rs1689206	156019803	1.09	0.453749840114468	1.7	0.24276969786222	2.50679854563268	1.27497440557522	0.133	0.0609	0.0055	0.0052	0.0059	0.0056	0.0063	0.0127	0.1651	0.0071	0.0079	0.0055	0.0929	0.0137	0.0076	0.0081	0.0046	0.1479	0.0763	0.0055	0.0071	0.0049	0.0325	0.006	0.0097	0.1581
7	rs118011109	156028082	1.1	0.413206464175836	1.71	0.223208546872115	2.19135973229038	1.26294070984432	0.133	0.0614	0.0057	0.0055	0.0061	0.0057	0.0063	0.0126	0.1653	0.0067	0.0078	0.0055	0.0922	0.0139	0.0077	0.008	0.0048	0.148	0.075	0.0052	0.0073	0.005	0.0325	0.0064	0.0099	0.1583
7	rs1175448	156029284	1.1	0.413206464175836	1.71	0.223208546872115	2.15018005968678	1.27012513330456	0.133	0.0615	0.0057	0.0055	0.0061	0.0057	0.0063	0.0126	0.1653	0.0067	0.0077	0.0055	0.0919	0.0139	0.0077	0.008	0.0048	0.148	0.0749	0.0052	0.0074	0.005	0.0325	0.0064	0.0099	0.1583
7	rs11766938	156032479	1.1	0.413206464175836	1.71	0.223208546872115	2.11185614666996	1.34572341760797	0.1332	0.0615	0.0058	0.0056	0.0062	0.0057	0.0063	0.0126	0.1653	0.0066	0.0077	0.0055	0.0918	0.0139	0.0077	0.008	0.0049	0.148	0.0747	0.0052	0.0074	0.0051	0.0325	0.0065	0.0099	0.1583
7	rs1157520	156033299	1.1	0.413206464175836	1.71	0.223208546872115	2.11400444657597	1.42817599183164	0.133	0.0615	0.0059	0.0056	0.0062	0.0059	0.0064	0.0126	0.1652	0.0066	0.0077	0.0054	0.0917	0.0139	0.0079	0.008	0.0049	0.148	0.0745	0.0052	0.0074	0.0051	0.0325	0.0064	0.01	0.1583
7	rs1602834	156039150	1.1	0.413206464175836	1.71	0.223208546872115	2.0859075153864	1.39771375304027	0.133	0.0615	0.0059	0.0056	0.0062	0.0059	0.0064	0.0126	0.1652	0.0066	0.0077	0.0054	0.0914	0.0139	0.008	0.008	0.005	0.148	0.075	0.0052	0.0075	0.0051	0.0326	0.0065	0.01	0.158
7	rs1733657	156041056	1.11	0.375177619549844	1.71	0.223208546872115	1.88319181270492	1.68177925921543	0.1324	0.0625	0.0062	0.0063	0.0064	0.0064	0.0066	0.0124	0.1641	0.0066	0.0076	0.0055	0.0906	0.0143	0.008	0.0078	0.0055	0.1473	0.0736	0.0052	0.0076	0.0053	0.0332	0.0066	0.0099	0.1581
7	rs34120799	156041448	1.12	0.339600448506511	1.71	0.223208546872115	1.79995420382933	1.83155726990797	0.1319	0.0628	0.0063	0.0066	0.0067	0.0066	0.0067	0.0122	0.1638	0.0065	0.0074	0.0056	0.0906	0.0143	0.0081	0.0079	0.0059	0.147	0.0726	0.0052	0.0078	0.0053	0.0335	0.0067	0.0098	0.1582
7	rs2364520	156042184	1.12	0.339600448506511	1.72	0.204795704918344	1.86169263576888	1.85105089475496	0.1306	0.0638	0.0063	0.0072	0.0072	0.0067	0.0068	0.012	0.1632	0.006	0.0071	0.0058	0.0913	0.0142	0.0084	0.0077	0.0063	0.1468	0.0709	0.0052	0.008	0.0054	0.034	0.0068	0.0095	0.1587
7	rs4446619	156042243	1.12	0.339600448506511	1.72	0.204795704918344	1.82249765639826	1.86169612041513	0.1307	0.0637	0.0063	0.0072	0.0072	0.0068	0.0067	0.0119	0.1631	0.006	0.0071	0.0058	0.0913	0.0141	0.0084	0.0076	0.0063	0.1467	0.0711	0.0052	0.0081	0.0054	0.0339	0.0069	0.0095	0.1591
7	rs7785497	156042322	1.12	0.339600448506511	1.72	0.204795704918344	1.71307563357448	1.71523154947003	0.1306	0.0638	0.0062	0.0072	0.0073	0.0067	0.0067	0.0119	0.1634	0.0059	0.0071	0.0058	0.0914	0.014	0.0083	0.0075	0.0063	0.1468	0.0711	0.0052	0.008	0.0053	0.0338	0.0069	0.0095	0.1594
7	rs1922084	156042560	1.13	0.306408690300974	1.72	0.204795704918344	1.62564935044317	1.71330232665889	0.1303	0.0641	0.006	0.0072	0.0075	0.0066	0.0067	0.0119	0.1638	0.0056	0.007	0.0058	0.0922	0.0138	0.0084	0.0071	0.0063	0.1464	0.071	0.0052	0.008	0.0051	0.0337	0.0068	0.0094	0.1604
7	rs35471456	156042907	1.13	0.306408690300974	1.73	0.187497716434302	1.55876350086541	1.358901567469	0.1299	0.0644	0.006	0.0072	0.0076	0.0064	0.0066	0.0119	0.1639	0.0056	0.0071	0.0059	0.0921	0.0137	0.0084	0.007	0.0064	0.1465	0.071	0.0052	0.008	0.0052	0.0337	0.0068	0.0095	0.16
7	rs10949808	156048649	1.13	0.306408690300974	1.73	0.187497716434302	1.44260054414849	1.43516840837869	0.1289	0.065	0.006	0.0071	0.0078	0.0064	0.0065	0.0118	0.1641	0.0056	0.0072	0.0061	0.0919	0.0136	0.0084	0.007	0.0066	0.1468	0.0711	0.0054	0.008	0.0053	0.0339	0.0069	0.0096	0.1592
7	rs73176827	156048777	1.13	0.306408690300974	1.73	0.187497716434302	1.43963256261904	1.43363301244893	0.1289	0.065	0.0059	0.0071	0.0078	0.0064	0.0065	0.0118	0.1641	0.0056	0.0072	0.0061	0.0919	0.0136	0.0084	0.007	0.0066	0.1468	0.0711	0.0054	0.008	0.0053	0.0339	0.0069	0.0096	0.1592
7	rs12667510	156050040	1.13	0.306408690300974	1.73	0.187497716434302	1.4148892300866	1.41539941391637	0.1289	0.0651	0.0059	0.0071	0.0079	0.0065	0.0065	0.0118	0.1641	0.0056	0.0072	0.0061	0.0919	0.0136	0.0084	0.007	0.0066	0.1468	0.071	0.0054	0.008	0.0053	0.0339	0.0069	0.0096	0.159
7	rs6971481	156053076	1.13	0.306408690300974	1.73	0.187497716434302	1.33037109829979	1.32953382983113	0.1288	0.0656	0.0058	0.0071	0.0079	0.0065	0.0064	0.0117	0.1641	0.0056	0.0071	0.0061	0.0924	0.0135	0.0083	0.007	0.0064	0.1466	0.0709	0.0054	0.0079	0.0054	0.0339	0.0067	0.0096	0.159
7	rs73739661	156056802	1.13	0.306408690300974	1.73	0.187497716434302	1.31571071445367	1.24825976257088	0.1289	0.0659	0.0058	0.0071	0.0079	0.0065	0.0064	0.0117	0.1643	0.0054	0.0071	0.0063	0.0924	0.0134	0.0083	0.007	0.0064	0.1466	0.0711	0.0053	0.008	0.0054	0.0337	0.0066	0.0096	0.1584
7	rs73176832	156057118	1.13	0.306408690300974	1.71	0.223208546872115	1.31819768148599	1.24692661088447	0.1289	0.0659	0.0058	0.0071	0.0079	0.0065	0.0064	0.0117	0.1643	0.0054	0.0071	0.0063	0.0924	0.0134	0.0083	0.007	0.0064	0.1466	0.0712	0.0053	0.008	0.0054	0.0337	0.0066	0.0096	0.1584
7	rs13233448	156060676	1.13	0.306408690300974	1.71	0.223208546872115	1.32998703815046	1.22363686225422	0.1288	0.0659	0.0059	0.0071	0.0079	0.0065	0.0065	0.0116	0.1645	0.0053	0.0071	0.0063	0.0923	0.0134	0.0083	0.007	0.0064	0.1467	0.0713	0.0053	0.008	0.0054	0.0336	0.0066	0.0095	0.1584
7	rs34557880	156061167	1.13	0.306408690300974	1.71	0.223208546872115	1.3351753843146	1.23028323292321	0.1288	0.0659	0.0058	0.0072	0.0079	0.0065	0.0065	0.0116	0.1645	0.0053	0.0071	0.0063	0.0923	0.0134	0.0083	0.007	0.0064	0.1466	0.0714	0.0053	0.008	0.0054	0.0336	0.0066	0.0095	0.1584
7	rs73739672	156063235	1.13	0.306408690300974	1.71	0.223208546872115	1.34461073331883	1.22646079830616	0.1288	0.0658	0.0058	0.0072	0.0079	0.0065	0.0065	0.0116	0.1645	0.0053	0.0071	0.0063	0.0923	0.0133	0.0083	0.007	0.0064	0.1467	0.0714	0.0053	0.008	0.0054	0.0336	0.0066	0.0095	0.1584
7	rs79390446	156066490	1.15	0.246899131395369	1.73	0.187497716434302	1.0884502576042	0.681456075545838	0.1253	0.0689	0.005	0.0061	0.0086	0.006	0.0063	0.0102	0.1615	0.0049	0.0064	0.0068	0.0952	0.0106	0.0071	0.0063	0.0056	0.1543	0.0782	0.0049	0.0083	0.005	0.0331	0.0056	0.0086	0.1565
7	rs78694250	156067251	1.15	0.246899131395369	1.74	0.171280181914382	1.12987984450382	0.704725759410998	0.125	0.0692	0.005	0.006	0.0087	0.006	0.0063	0.0101	0.1613	0.0048	0.0064	0.0068	0.0955	0.0104	0.007	0.0063	0.0055	0.1549	0.0787	0.0049	0.0083	0.005	0.033	0.0055	0.0085	0.1564
7	rs4717031	156069485	1.15	0.246899131395369	1.74	0.171280181914382	1.0889831976848	0.702792314025306	0.1251	0.0692	0.005	0.006	0.0087	0.006	0.0063	0.0101	0.1612	0.0048	0.0064	0.0068	0.0955	0.0104	0.007	0.0062	0.0055	0.155	0.0787	0.0049	0.0083	0.005	0.033	0.0055	0.0085	0.1563
7	rs10261536	156073244	1.15	0.246899131395369	1.74	0.171280181914382	1.05570014274663	0.643316597342891	0.1251	0.0692	0.005	0.0061	0.0087	0.0061	0.0063	0.0101	0.1612	0.0048	0.0064	0.0069	0.0955	0.0103	0.007	0.0061	0.0055	0.1551	0.0789	0.0049	0.0083	0.005	0.0331	0.0055	0.0085	0.1562
7	rs10261764	156073447	1.14	0.275532638758866	1.73	0.187497716434302	1.05455985834547	0.645940659488987	0.1251	0.0692	0.005	0.0061	0.0087	0.0061	0.0063	0.01	0.1612	0.0048	0.0064	0.0068	0.0955	0.0103	0.007	0.0061	0.0055	0.155	0.0789	0.0049	0.0083	0.005	0.033	0.0055	0.0085	0.1563
7	rs117293672	156074916	1.15	0.246899131395369	1.75	0.156107803097264	1.03151104344846	0.677767076489315	0.1252	0.0692	0.005	0.006	0.0087	0.006	0.0063	0.01	0.1611	0.0048	0.0064	0.0068	0.0958	0.0103	0.007	0.0061	0.0055	0.155	0.0787	0.0049	0.0084	0.005	0.0331	0.0055	0.0085	0.1564
7	rs34142772	156079329	1.15	0.246899131395369	1.69	0.263511633917478	0.974968050370044	0.641714224778156	0.1252	0.0692	0.005	0.006	0.0087	0.0061	0.0063	0.01	0.161	0.0049	0.0064	0.0067	0.0958	0.0101	0.007	0.0061	0.0055	0.1551	0.0788	0.0049	0.0084	0.005	0.0331	0.0054	0.0085	0.1566
7	rs4717033	156079379	1.15	0.246899131395369	1.67	0.308662716071979	0.97598753884679	0.640840594738232	0.1252	0.0692	0.005	0.006	0.0087	0.0061	0.0063	0.01	0.161	0.0049	0.0064	0.0067	0.0958	0.0101	0.007	0.0061	0.0055	0.1551	0.0788	0.0049	0.0084	0.005	0.0331	0.0054	0.0085	0.1566
7	rs10214998	156084150	1.15	0.246899131395369	1.67	0.308662716071979	0.944755656984513	0.596803402320768	0.1253	0.0691	0.0051	0.006	0.0087	0.006	0.0063	0.0101	0.1609	0.0048	0.0064	0.0067	0.0956	0.0102	0.007	0.0061	0.0055	0.1551	0.0788	0.0049	0.0084	0.005	0.033	0.0054	0.0086	0.1568
7	rs116859464	156086970	1.15	0.246899131395369	1.67	0.308662716071979	0.964628149547375	0.614617777627592	0.1252	0.0691	0.0051	0.006	0.0087	0.006	0.0063	0.0101	0.1609	0.0048	0.0064	0.0067	0.0956	0.0101	0.007	0.0061	0.0055	0.1551	0.0788	0.0049	0.0084	0.005	0.0329	0.0054	0.0086	0.1568
7	rs117635288	156098062	1.15	0.246899131395369	1.67	0.308662716071979	0.980750937548832	0.627190072470587	0.1252	0.0691	0.0051	0.006	0.0087	0.006	0.0063	0.01	0.1609	0.0048	0.0064	0.0067	0.0956	0.0101	0.007	0.0061	0.0055	0.1553	0.0788	0.0049	0.0085	0.005	0.0329	0.0054	0.0085	0.1569
7	rs73176862	156111380	1.15	0.246899131395369	1.67	0.308662716071979	1.17073042306485	0.569753043920413	0.1244	0.069	0.0054	0.0058	0.0086	0.0058	0.0061	0.0098	0.1608	0.0045	0.0063	0.0068	0.0958	0.0098	0.0068	0.006	0.0054	0.1567	0.0792	0.005	0.0094	0.0047	0.0326	0.0054	0.0083	0.1575
7	rs6460017	156112148	1.15	0.246899131395369	1.67	0.308662716071979	1.13710036815031	0.527397818276271	0.1244	0.069	0.0055	0.0058	0.0086	0.0058	0.0061	0.0098	0.1608	0.0045	0.0063	0.0068	0.0958	0.0098	0.0068	0.006	0.0054	0.1567	0.0792	0.0049	0.0094	0.0047	0.0326	0.0054	0.0084	0.1575
7	rs55796647	156112709	1.15	0.246899131395369	1.67	0.308662716071979	1.13565481020456	0.531151413016534	0.1244	0.069	0.0055	0.0058	0.0086	0.0058	0.0061	0.0098	0.1608	0.0045	0.0063	0.0068	0.0958	0.0098	0.0068	0.006	0.0054	0.1567	0.0793	0.0049	0.0094	0.0047	0.0326	0.0054	0.0084	0.1575
7	rs75854995	156119592	1.15	0.246899131395369	1.67	0.308662716071979	1.11773650639309	0.477868117494258	0.1242	0.0689	0.0054	0.0057	0.0085	0.006	0.0061	0.0097	0.1609	0.0044	0.0063	0.0069	0.0961	0.0099	0.0068	0.006	0.0055	0.1567	0.0794	0.0049	0.0096	0.0046	0.0326	0.0053	0.0083	0.1575
7	rs74785296	156120842	1.15	0.246899131395369	1.66	0.333131717406117	1.15105090643144	0.490644592485281	0.1242	0.0689	0.0054	0.0057	0.0085	0.006	0.0061	0.0097	0.1609	0.0045	0.0063	0.0069	0.0961	0.0099	0.0067	0.006	0.0055	0.1567	0.0794	0.0049	0.0096	0.0045	0.0326	0.0053	0.0083	0.1575
7	rs78104430	156121080	1.15	0.246899131395369	1.66	0.333131717406117	1.15105090643144	0.480307934763539	0.1242	0.0689	0.0054	0.0057	0.0085	0.006	0.0061	0.0097	0.1609	0.0045	0.0063	0.0069	0.096	0.0099	0.0067	0.006	0.0055	0.1567	0.0794	0.0049	0.0096	0.0045	0.0326	0.0054	0.0083	0.1575
7	rs76875763	156121318	1.15	0.246899131395369	1.66	0.333131717406117	1.15068770761761	0.475431521827634	0.1242	0.0689	0.0054	0.0057	0.0085	0.006	0.0061	0.0097	0.1609	0.0045	0.0063	0.0069	0.096	0.0099	0.0067	0.006	0.0055	0.1567	0.0794	0.0049	0.0096	0.0045	0.0326	0.0054	0.0083	0.1575
7	rs73176868	156121849	1.15	0.246899131395369	1.66	0.333131717406117	1.15168661285314	0.469489047360498	0.1242	0.0689	0.0054	0.0057	0.0085	0.006	0.0061	0.0097	0.1609	0.0045	0.0063	0.0069	0.096	0.0099	0.0067	0.006	0.0055	0.1567	0.0794	0.0049	0.0096	0.0045	0.0326	0.0054	0.0083	0.1575
7	rs28495491	156127438	1.15	0.246899131395369	1.66	0.333131717406117	1.11522440169648	0.447247306307564	0.1242	0.0689	0.0055	0.0056	0.0085	0.006	0.006	0.0095	0.1608	0.0044	0.0063	0.0069	0.096	0.0099	0.0068	0.0059	0.0056	0.1566	0.0794	0.0048	0.0096	0.0045	0.0328	0.0055	0.0084	0.1575
7	rs73492425	156129551	1.15	0.246899131395369	1.65	0.358901199458623	1.1208797881667	0.457930804055189	0.1242	0.0689	0.0055	0.0056	0.0085	0.006	0.006	0.0095	0.1606	0.0044	0.0063	0.0069	0.0961	0.0099	0.0067	0.0059	0.0056	0.1566	0.0795	0.0048	0.0096	0.0045	0.0329	0.0055	0.0084	0.1576
7	rs75125512	156138377	1.15	0.246899131395369	1.65	0.358901199458623	1.15005221821576	0.256125040364968	0.1227	0.0697	0.0054	0.0051	0.0082	0.0053	0.0053	0.0091	0.1617	0.0042	0.006	0.0068	0.097	0.0099	0.0058	0.0055	0.0052	0.1601	0.0818	0.0046	0.0099	0.0045	0.0327	0.0054	0.0081	0.1561
7	rs35255644	156140179	1.15	0.246899131395369	1.65	0.358901199458623	1.12285735528594	0.218558000785268	0.1226	0.0698	0.0054	0.0051	0.0082	0.0053	0.0052	0.0091	0.1617	0.0042	0.006	0.0068	0.097	0.0099	0.0058	0.0054	0.0052	0.1602	0.0818	0.0046	0.01	0.0045	0.0327	0.0054	0.0081	0.1561
7	rs76684160	156142641	1.15	0.246899131395369	1.64	0.38599849551783	1.12924891373266	0.195206015803662	0.1227	0.0698	0.0055	0.0051	0.0082	0.0054	0.0052	0.0091	0.1618	0.0042	0.006	0.0068	0.0967	0.0099	0.0058	0.0054	0.0051	0.1605	0.0819	0.0046	0.01	0.0045	0.0326	0.0054	0.0081	0.1562
7	rs34147316	156143684	1.15	0.246899131395369	1.63	0.414449909043039	1.09877220239395	0.182801415270337	0.1226	0.0698	0.0055	0.0051	0.0082	0.0055	0.0052	0.0091	0.1618	0.0042	0.006	0.0068	0.0967	0.0099	0.0057	0.0053	0.0051	0.1605	0.0819	0.0046	0.01	0.0046	0.0326	0.0054	0.0081	0.1563
7	rs34093374	156145642	1.15	0.246899131395369	1.64	0.38599849551783	1.11881380880324	0.215229846873593	0.1226	0.0697	0.0057	0.0052	0.0082	0.0056	0.0054	0.009	0.161	0.0042	0.006	0.0067	0.0963	0.0099	0.0057	0.0053	0.0052	0.1606	0.082	0.0046	0.01	0.0046	0.0326	0.0055	0.0081	0.1565
7	rs7809444	156150022	1.16	0.220431575918666	1.64	0.38599849551783	1.20798016431812	0.249470313126324	0.1226	0.0696	0.0058	0.0052	0.0082	0.0058	0.0055	0.0089	0.1612	0.0043	0.006	0.0067	0.0958	0.0099	0.0057	0.0055	0.0052	0.1608	0.0818	0.0046	0.01	0.0045	0.0326	0.0054	0.008	0.1566
7	rs4560686	156150544	1.16	0.220431575918666	1.63	0.414449909043039	1.24783580195645	0.268103259406662	0.1225	0.0696	0.0058	0.0052	0.0082	0.0058	0.0055	0.0089	0.1612	0.0043	0.006	0.0067	0.096	0.01	0.0056	0.0055	0.0052	0.1607	0.0818	0.0046	0.01	0.0045	0.0326	0.0053	0.0081	0.1567
7	rs79194869	156153880	1.16	0.220431575918666	1.62	0.444280725791627	1.06228838608477	0.151385858353115	0.1183	0.0721	0.0062	0.0046	0.0084	0.0051	0.0048	0.0088	0.16	0.0044	0.0063	0.0058	0.0958	0.0099	0.005	0.0056	0.005	0.1613	0.0845	0.0055	0.0092	0.0045	0.0323	0.0058	0.0076	0.1595
7	rs77947204	156156181	1.16	0.220431575918666	1.62	0.444280725791627	1.09957466595962	0.167817118247323	0.1177	0.0724	0.0062	0.0045	0.0085	0.005	0.0047	0.0087	0.1598	0.0044	0.0064	0.0057	0.0957	0.01	0.0049	0.0056	0.005	0.1613	0.0849	0.0057	0.0091	0.0046	0.0322	0.0058	0.0075	0.1599
7	rs4997807	156158672	1.16	0.220431575918666	1.62	0.444280725791627	1.10198345623696	0.128977362941477	0.1175	0.0725	0.0062	0.0045	0.0085	0.0049	0.0047	0.0087	0.1598	0.0044	0.0064	0.0056	0.0956	0.01	0.0049	0.0056	0.005	0.1613	0.0851	0.0057	0.0091	0.0046	0.0322	0.0059	0.0075	0.1601
7	rs11978423	156161905	1.16	0.220431575918666	1.62	0.444280725791627	1.07648669690076	0.105680824592601	0.1178	0.0726	0.0062	0.0043	0.0085	0.0049	0.0046	0.0088	0.1597	0.0044	0.0064	0.0056	0.0956	0.01	0.0049	0.0057	0.005	0.161	0.0854	0.0057	0.0087	0.0046	0.0323	0.0059	0.0075	0.1602
7	rs62480447	156166083	1.16	0.220431575918666	1.62	0.444280725791627	1.0658088512047	0.116333833258781	0.1178	0.0727	0.0062	0.0043	0.0085	0.0049	0.0046	0.0088	0.1595	0.0044	0.0064	0.0056	0.0957	0.01	0.0048	0.0057	0.0049	0.161	0.0855	0.0058	0.0087	0.0046	0.0323	0.0059	0.0075	0.1601
7	rs6953059	156172079	1.16	0.220431575918666	1.63	0.414449909043039	1.0946743686912	0.110620385079525	0.1177	0.0737	0.0061	0.0041	0.0085	0.0047	0.0046	0.0093	0.1585	0.0045	0.0064	0.0054	0.0962	0.0099	0.0048	0.0059	0.0049	0.1606	0.0862	0.006	0.0086	0.0045	0.0325	0.0059	0.0075	0.1594
7	rs76336847	156172629	1.16	0.220431575918666	1.65	0.358901199458623	1.16351763960283	0.110958399926122	0.1175	0.0737	0.0062	0.0041	0.0086	0.0047	0.0046	0.0093	0.1584	0.0045	0.0064	0.0054	0.0963	0.0099	0.0048	0.0059	0.0049	0.1606	0.0862	0.006	0.0087	0.0045	0.0326	0.0059	0.0075	0.1593
7	rs10225292	156173238	1.16	0.220431575918666	1.65	0.358901199458623	1.21947561398549	0.109188234883191	0.1176	0.0737	0.0063	0.0041	0.0086	0.0047	0.0046	0.0093	0.1584	0.0045	0.0064	0.0054	0.0963	0.0099	0.0048	0.0059	0.0048	0.1606	0.0862	0.006	0.0087	0.0045	0.0326	0.0059	0.0075	0.1592
7	rs77109942	156173523	1.16	0.220431575918666	1.65	0.358901199458623	1.19809470941653	0.116506062240943	0.1176	0.0737	0.0062	0.0041	0.0086	0.0047	0.0046	0.0093	0.1584	0.0045	0.0065	0.0054	0.0964	0.0099	0.0048	0.0059	0.0048	0.1606	0.0862	0.006	0.0087	0.0045	0.0326	0.0059	0.0075	0.1592
7	rs117760198	156174530	1.16	0.220431575918666	1.65	0.358901199458623	1.24380906694144	0.122857982015617	0.1176	0.0737	0.0062	0.0041	0.0087	0.0047	0.0046	0.0093	0.1584	0.0045	0.0065	0.0054	0.0964	0.0099	0.0048	0.0059	0.0048	0.1606	0.0862	0.006	0.0087	0.0044	0.0326	0.0058	0.0075	0.1592
7	rs1524432	156176573	1.16	0.220431575918666	1.65	0.358901199458623	1.34191236261042	0.137123690700647	0.1176	0.0737	0.0061	0.0041	0.0089	0.0047	0.0046	0.0093	0.1584	0.0046	0.0065	0.0054	0.0965	0.0099	0.0047	0.0058	0.0048	0.1606	0.0863	0.006	0.0087	0.0043	0.0326	0.0058	0.0075	0.159
7	rs10254949	156180672	1.16	0.220431575918666	1.65	0.358901199458623	1.37364956064103	0.144610580140629	0.1177	0.0738	0.0061	0.0041	0.0089	0.0047	0.0046	0.0094	0.1586	0.0046	0.0064	0.0053	0.0965	0.0099	0.0046	0.0058	0.0049	0.1608	0.0863	0.006	0.0087	0.0043	0.0328	0.0057	0.0075	0.1587
7	rs72621115	156188035	1.16	0.220431575918666	1.65	0.358901199458623	1.34229771903104	0.154050674514486	0.1176	0.0739	0.0061	0.0041	0.0089	0.0048	0.0045	0.0094	0.1585	0.0046	0.0064	0.0052	0.0968	0.0099	0.0046	0.0057	0.0049	0.1606	0.0863	0.006	0.0086	0.0043	0.0327	0.0057	0.0075	0.1588
7	rs76856055	156211548	1.17	0.196050020118376	1.66	0.333131717406117	1.17631172522308	0.12799439413275	0.1175	0.0746	0.0061	0.0041	0.0089	0.0047	0.0044	0.0095	0.1586	0.0046	0.0065	0.005	0.0983	0.0098	0.0046	0.0056	0.0048	0.1595	0.0866	0.0061	0.008	0.0042	0.032	0.0057	0.0075	0.1593
7	rs4716607	156220839	1.17	0.196050020118376	1.66	0.333131717406117	1.15969011562235	0.116247754989943	0.1175	0.0748	0.0062	0.0042	0.0089	0.0047	0.0044	0.0095	0.1586	0.0046	0.0065	0.0049	0.0987	0.0098	0.0046	0.0055	0.0048	0.1592	0.0866	0.0061	0.0078	0.0042	0.0318	0.0057	0.0075	0.1594
7	rs6962031	156224221	1.17	0.196050020118376	1.66	0.333131717406117	1.18346358583717	0.115474138660611	0.1175	0.0751	0.0061	0.0041	0.0089	0.0047	0.0043	0.0095	0.1586	0.0046	0.0065	0.0049	0.0988	0.0097	0.0046	0.0056	0.0048	0.1592	0.0865	0.0061	0.0078	0.0042	0.0319	0.0057	0.0074	0.1596
7	rs117721509	156226750	1.17	0.196050020118376	1.66	0.333131717406117	1.1786937961789	0.101399902916346	0.1174	0.0752	0.0063	0.0041	0.0088	0.0048	0.0043	0.0094	0.1587	0.0046	0.0065	0.0049	0.099	0.0099	0.0047	0.0055	0.0047	0.1587	0.0863	0.0061	0.0075	0.0042	0.0319	0.0057	0.0074	0.1599
7	rs6954868	156227374	1.17	0.196050020118376	1.66	0.333131717406117	1.17951879806147	0.0946313543247389	0.1174	0.0752	0.0064	0.0041	0.0088	0.0048	0.0043	0.0094	0.1587	0.0046	0.0065	0.0049	0.0991	0.0099	0.0047	0.0055	0.0047	0.1585	0.0862	0.0061	0.0074	0.0042	0.0319	0.0057	0.0074	0.16
7	rs2272194	156233919	1.17	0.196050020118376	1.66	0.333131717406117	1.1315028776178	0.0778716561698616	0.1175	0.0753	0.0063	0.0041	0.0089	0.0047	0.0041	0.0096	0.1588	0.0047	0.0066	0.0049	0.0998	0.0099	0.0047	0.0055	0.0046	0.1577	0.0865	0.0061	0.0072	0.0042	0.0319	0.0058	0.0074	0.16
7	rs4716608	156237312	1.17	0.196050020118376	1.66	0.333131717406117	0.963190949526003	0.0586974023539478	0.117	0.0753	0.0063	0.004	0.009	0.0048	0.004	0.01	0.1576	0.0048	0.0067	0.0049	0.1022	0.0099	0.0049	0.0055	0.0043	0.1561	0.0876	0.006	0.0067	0.0045	0.0315	0.006	0.0076	0.1594
7	rs78588565	156238058	1.17	0.196050020118376	1.66	0.333131717406117	0.928798077589507	0.0533839117824045	0.1173	0.0752	0.0063	0.0038	0.009	0.0049	0.0039	0.01	0.1573	0.0048	0.0067	0.005	0.1028	0.01	0.005	0.0054	0.0043	0.1554	0.0879	0.006	0.0064	0.0045	0.0316	0.0061	0.0076	0.1593
7	rs75663856	156240288	1.17	0.196050020118376	1.65	0.358901199458623	0.784789439694267	0.0411581074576938	0.1175	0.0752	0.0062	0.0037	0.0089	0.0047	0.0037	0.0101	0.157	0.0048	0.0068	0.005	0.1041	0.0101	0.005	0.0053	0.0042	0.1542	0.0884	0.0061	0.0062	0.0046	0.0316	0.0062	0.0077	0.1592
7	rs4716610	156243562	1.17	0.196050020118376	1.65	0.358901199458623	0.757640563364511	0.0358436157932095	0.1174	0.0754	0.0062	0.0037	0.0088	0.0048	0.0037	0.0101	0.1571	0.0048	0.0069	0.0051	0.1045	0.0102	0.005	0.0052	0.0041	0.1535	0.0886	0.0061	0.0061	0.0047	0.0316	0.0063	0.0077	0.1591
7	rs79268271	156246994	1.17	0.196050020118376	1.66	0.333131717406117	0.630541913136394	0.0211358964270646	0.1175	0.075	0.0062	0.0036	0.0086	0.0047	0.0036	0.0103	0.157	0.0047	0.0068	0.0051	0.1066	0.0102	0.005	0.0051	0.004	0.152	0.0896	0.0061	0.0058	0.005	0.0311	0.0065	0.0077	0.1587
7	rs10270285	156249769	1.16	0.220431575918666	1.66	0.333131717406117	0.581132128507898	0.0236635615162287	0.1174	0.0745	0.0064	0.0035	0.0085	0.0047	0.0036	0.0104	0.1568	0.0046	0.0068	0.0054	0.1083	0.0102	0.0051	0.005	0.0041	0.1508	0.0902	0.0062	0.0056	0.0053	0.0305	0.0066	0.0077	0.1584
7	rs2280716	156253492	1.16	0.220431575918666	1.67	0.308662716071979	0.594062179898063	0.036529419968346	0.1165	0.0745	0.0064	0.0034	0.0086	0.0047	0.0035	0.0106	0.1568	0.0046	0.0068	0.0067	0.11	0.0103	0.0051	0.005	0.0038	0.149	0.0909	0.0062	0.0054	0.0055	0.0297	0.0067	0.0081	0.158
7	rs75919782	156256807	1.16	0.220431575918666	1.67	0.308662716071979	0.501173855624184	0.0331093022106909	0.1166	0.0745	0.0063	0.0033	0.0085	0.0046	0.0035	0.0107	0.1569	0.0046	0.0068	0.0067	0.1101	0.0103	0.005	0.0049	0.0037	0.1488	0.0911	0.0061	0.0053	0.0055	0.0296	0.0067	0.0083	0.1583
7	rs58640502	156264570	1.16	0.220431575918666	1.67	0.308662716071979	0.469966840089612	0.0328060424455138	0.1169	0.0745	0.0062	0.0032	0.0085	0.0046	0.0034	0.0109	0.157	0.0046	0.0069	0.0065	0.11	0.0103	0.005	0.0047	0.0036	0.1486	0.0914	0.006	0.0052	0.0054	0.0294	0.0068	0.0084	0.1588
7	rs34946684	156265246	1.17	0.196050020118376	1.66	0.333131717406117	0.46672886559786	0.0326548949177395	0.1169	0.0745	0.0062	0.0032	0.0085	0.0046	0.0034	0.0109	0.1569	0.0046	0.0069	0.0065	0.11	0.0103	0.005	0.0047	0.0036	0.1487	0.0914	0.006	0.0052	0.0054	0.0293	0.0068	0.0084	0.1588
7	rs75332301	156272084	1.17	0.196050020118376	1.67	0.308662716071979	0.356868489779205	0.0980733211585958	0.118	0.0742	0.0063	0.003	0.0084	0.0039	0.003	0.0122	0.1562	0.0043	0.0069	0.0067	0.111	0.0104	0.0052	0.0034	0.0029	0.1479	0.092	0.0054	0.0052	0.0054	0.028	0.007	0.009	0.1608
7	rs13227680	156272491	1.17	0.196050020118376	1.66	0.333131717406117	0.409413073262123	0.0986382017012408	0.1182	0.0744	0.0063	0.0029	0.0085	0.0039	0.0029	0.0123	0.155	0.0043	0.007	0.0066	0.1114	0.01	0.0052	0.0033	0.0029	0.1479	0.0927	0.0054	0.0052	0.0054	0.0279	0.007	0.009	0.161
7	rs62482612	156273348	1.17	0.196050020118376	1.66	0.333131717406117	0.46010395737644	0.125327822775467	0.1183	0.0743	0.0063	0.0028	0.0086	0.0037	0.0028	0.0125	0.1546	0.0042	0.007	0.0065	0.1119	0.0099	0.0053	0.003	0.0027	0.1479	0.0928	0.0053	0.005	0.0054	0.0278	0.0071	0.009	0.1617
7	rs34819953	156274113	1.17	0.196050020118376	1.67	0.308662716071979	0.476475460134919	0.154910747788584	0.1186	0.0743	0.0063	0.0028	0.0088	0.0035	0.0027	0.0127	0.1542	0.0041	0.007	0.0065	0.1123	0.0099	0.0053	0.0028	0.0027	0.1475	0.0928	0.0052	0.0049	0.0055	0.0278	0.007	0.009	0.1623
7	rs12697966	156274320	1.17	0.196050020118376	1.67	0.308662716071979	0.498336918221821	0.174554916830278	0.1187	0.0743	0.0063	0.0027	0.0089	0.0035	0.0026	0.0127	0.1541	0.0041	0.007	0.0065	0.1124	0.0099	0.0053	0.0028	0.0027	0.1474	0.0929	0.0052	0.0049	0.0055	0.0278	0.007	0.009	0.1625
7	rs6962732	156274492	1.17	0.196050020118376	1.67	0.308662716071979	0.530355857864796	0.2105350213719	0.119	0.0743	0.0063	0.0027	0.0089	0.0034	0.0026	0.0127	0.1538	0.0041	0.007	0.0065	0.1125	0.01	0.0053	0.0027	0.0027	0.1474	0.0929	0.0052	0.0049	0.0055	0.0278	0.007	0.0089	0.1626
7	rs73743140	156282498	1.17	0.196050020118376	1.67	0.308662716071979	0.558790558212452	0.23072049778309	0.1193	0.0741	0.0063	0.0026	0.0089	0.0031	0.0024	0.0129	0.1532	0.004	0.0069	0.0064	0.1134	0.0101	0.0053	0.0024	0.0025	0.1478	0.0924	0.0053	0.005	0.0055	0.0278	0.0069	0.0088	0.1635
7	rs6977711	156282787	1.17	0.196050020118376	1.67	0.308662716071979	0.549652220969344	0.225699239170223	0.1192	0.0742	0.0063	0.0026	0.0089	0.0031	0.0024	0.0129	0.1531	0.004	0.0069	0.0064	0.1135	0.0101	0.0053	0.0024	0.0025	0.1477	0.0922	0.0053	0.005	0.0055	0.0278	0.0069	0.0088	0.1635
7	rs74430326	156288602	1.17	0.196050020118376	1.67	0.308662716071979	0.40292190451	0.14958709986727	0.1204	0.0742	0.0058	0.0024	0.0087	0.0027	0.0022	0.0128	0.152	0.0038	0.0068	0.0058	0.1138	0.0101	0.005	0.0023	0.0025	0.1478	0.0924	0.0053	0.005	0.0054	0.0282	0.0068	0.0087	0.1657
7	rs56115178	156289825	1.17	0.196050020118376	1.67	0.308662716071979	0.376109166564785	0.140248667790305	0.1206	0.0743	0.0058	0.0024	0.0087	0.0026	0.0022	0.013	0.1519	0.0037	0.0068	0.0058	0.1139	0.0099	0.005	0.0023	0.0025	0.1478	0.0924	0.0054	0.005	0.0053	0.0283	0.0067	0.0087	0.166
7	rs78990713	156295129	1.16	0.220431575918666	1.67	0.308662716071979	0.353464399927196	0.13960318846122	0.1212	0.0744	0.0057	0.0024	0.0086	0.0025	0.0021	0.013	0.1517	0.0037	0.0068	0.0057	0.114	0.0099	0.0049	0.0023	0.0025	0.1478	0.092	0.0053	0.0051	0.0053	0.0283	0.0066	0.0086	0.1664
7	rs7798505	156295197	1.16	0.220431575918666	1.67	0.308662716071979	0.354792124489454	0.139050785882114	0.1212	0.0744	0.0057	0.0024	0.0086	0.0025	0.0021	0.013	0.1517	0.0037	0.0068	0.0057	0.114	0.0099	0.0049	0.0023	0.0024	0.1478	0.092	0.0053	0.0051	0.0053	0.0283	0.0066	0.0086	0.1664
7	rs58919541	156297224	1.17	0.196050020118376	1.67	0.308662716071979	0.22274073904154	0.0858965225782879	0.1223	0.0743	0.0052	0.0023	0.0085	0.0021	0.0021	0.0128	0.151	0.0038	0.0067	0.0051	0.1147	0.0098	0.0048	0.0022	0.0025	0.148	0.092	0.0052	0.0051	0.0051	0.0283	0.0062	0.0085	0.1683
7	rs73506555	156298698	1.17	0.196050020118376	1.67	0.308662716071979	0.240985698491251	0.0889774124480261	0.1236	0.0758	0.0048	0.0021	0.0083	0.0017	0.002	0.011	0.1502	0.0038	0.0065	0.0045	0.1158	0.0094	0.0047	0.0019	0.0023	0.1488	0.0923	0.0051	0.0052	0.0048	0.0283	0.0059	0.0082	0.1693
7	rs117735159	156299336	1.17	0.196050020118376	1.67	0.308662716071979	0.244852365203635	0.108014202389962	0.1237	0.0759	0.0048	0.0021	0.0083	0.0017	0.002	0.0109	0.1502	0.0038	0.0065	0.0045	0.1159	0.0094	0.0047	0.0019	0.0024	0.1487	0.0923	0.0051	0.0052	0.0047	0.0283	0.0059	0.0082	0.1695
7	rs7808966	156303612	1.17	0.196050020118376	1.67	0.308662716071979	0.234034523834752	0.0989615604761217	0.1239	0.0761	0.0046	0.002	0.0083	0.0017	0.0021	0.0106	0.1499	0.0038	0.0065	0.0043	0.1164	0.0094	0.0048	0.0019	0.0024	0.1486	0.0922	0.0052	0.0052	0.0047	0.0282	0.0059	0.0082	0.1698
7	rs77129616	156307665	1.16	0.220431575918666	1.67	0.308662716071979	0.254243720454103	0.109861296652405	0.1238	0.0765	0.0046	0.0019	0.0083	0.0017	0.002	0.0104	0.1498	0.0039	0.0065	0.0041	0.1164	0.0094	0.0048	0.0022	0.0023	0.1489	0.0923	0.0051	0.0052	0.0047	0.0281	0.0059	0.0081	0.17
7	rs12697978	156309642	1.16	0.220431575918666	1.67	0.308662716071979	0.254555642230403	0.0842965206494787	0.1238	0.0765	0.0046	0.0018	0.0083	0.0017	0.002	0.0103	0.1497	0.0039	0.0065	0.0041	0.1164	0.0094	0.0048	0.0024	0.0023	0.1489	0.0923	0.005	0.0052	0.0048	0.028	0.0059	0.008	0.1701
7	rs34794000	156320770	1.16	0.220431575918666	1.67	0.308662716071979	0.371413835985696	0.0509626999900096	0.124	0.0764	0.0045	0.0017	0.0082	0.0017	0.0019	0.0103	0.1496	0.0038	0.0066	0.004	0.1166	0.0092	0.0046	0.0032	0.0024	0.1489	0.0921	0.0049	0.0053	0.0048	0.0278	0.0059	0.0077	0.1706
7	rs73179073	156320943	1.16	0.220431575918666	1.69	0.263511633917478	0.379402761756163	0.0507784792821353	0.1241	0.0764	0.0045	0.0017	0.0082	0.0017	0.0019	0.0103	0.1496	0.0038	0.0066	0.004	0.1167	0.0092	0.0046	0.0032	0.0024	0.1491	0.0919	0.0049	0.0053	0.0048	0.0278	0.0059	0.0077	0.1703
7	rs10081233	156322535	1.16	0.220431575918666	1.69	0.263511633917478	0.38298728769871	0.0485906013625322	0.1241	0.0764	0.0045	0.0017	0.0082	0.0017	0.0019	0.0102	0.1498	0.0038	0.0066	0.004	0.1168	0.0092	0.0046	0.0033	0.0023	0.149	0.0921	0.0048	0.0053	0.0048	0.0278	0.0058	0.0077	0.1702
7	rs4716626	156323819	1.16	0.220431575918666	1.69	0.263511633917478	0.383042567849499	0.0533839117824045	0.1242	0.0764	0.0045	0.0017	0.0081	0.0017	0.0019	0.0102	0.1497	0.0038	0.0066	0.004	0.1168	0.0092	0.0046	0.0033	0.0023	0.1489	0.0921	0.0049	0.0054	0.0048	0.0278	0.0058	0.0077	0.1702
7	rs4716629	156331519	1.16	0.220431575918666	1.69	0.263511633917478	0.384924499709179	0.0551521596853757	0.1236	0.077	0.0043	0.002	0.0081	0.0021	0.0019	0.0103	0.148	0.0038	0.0066	0.004	0.1174	0.0092	0.0047	0.0034	0.0024	0.1496	0.0915	0.0049	0.0055	0.0049	0.0277	0.0058	0.0073	0.1707
7	rs12534057	156343858	1.16	0.220431575918666	1.69	0.263511633917478	0.492748903280075	0.105431987062848	0.1233	0.0768	0.0042	0.002	0.0082	0.0022	0.0019	0.0098	0.1468	0.0038	0.0068	0.004	0.1174	0.0092	0.0047	0.0034	0.0024	0.1503	0.0922	0.0049	0.0057	0.005	0.0277	0.0058	0.0071	0.1709
7	rs1534339	156343926	1.16	0.220431575918666	1.69	0.263511633917478	0.492498469278205	0.104356314327584	0.1233	0.0768	0.0042	0.002	0.0082	0.0022	0.0019	0.0098	0.1468	0.0038	0.0068	0.004	0.1174	0.0092	0.0047	0.0034	0.0024	0.1503	0.0922	0.0049	0.0057	0.005	0.0277	0.0058	0.0071	0.1709
7	rs113293824	156344833	1.16	0.220431575918666	1.69	0.263511633917478	0.517011070490328	0.152621024875718	0.1233	0.0768	0.0042	0.002	0.0082	0.0022	0.0019	0.0098	0.1468	0.0038	0.0068	0.004	0.1174	0.0092	0.0047	0.0034	0.0024	0.1503	0.0922	0.0049	0.0057	0.005	0.0277	0.0058	0.007	0.1709
7	rs9918628	156347201	1.16	0.220431575918666	1.7	0.24276969786222	0.577211411388213	0.257825700739154	0.1232	0.0769	0.0042	0.002	0.0082	0.0022	0.0019	0.0099	0.1467	0.0038	0.0068	0.0039	0.1172	0.0091	0.0047	0.0034	0.0024	0.1504	0.0922	0.005	0.0057	0.005	0.0277	0.0058	0.0069	0.1709
7	rs117492104	156348767	1.17	0.196050020118376	1.71	0.223208546872115	0.399921808836874	0.148643491774968	0.1233	0.0766	0.004	0.0023	0.008	0.0027	0.0022	0.0102	0.146	0.0039	0.0069	0.004	0.1167	0.009	0.0048	0.0035	0.0028	0.1483	0.0928	0.0053	0.0058	0.005	0.0279	0.0057	0.0069	0.1718
7	rs74473634	156351525	1.14	0.275532638758866	1.71	0.223208546872115	0.364373379251545	0.0796438299997234	0.1233	0.0758	0.0037	0.0033	0.0078	0.004	0.0029	0.0113	0.1437	0.0042	0.0074	0.0042	0.1149	0.0086	0.0051	0.0037	0.0039	0.1413	0.0944	0.0063	0.0062	0.0052	0.0284	0.0054	0.0069	0.1743
7	rs17837683	156358374	1.13	0.306408690300974	1.71	0.223208546872115	0.39924410674613	0.0512087796089668	0.1235	0.0757	0.0036	0.0034	0.0078	0.0042	0.003	0.0115	0.1435	0.0043	0.0075	0.0042	0.1145	0.0085	0.005	0.0038	0.0041	0.1407	0.0947	0.0065	0.0063	0.0052	0.0283	0.0053	0.0069	0.1744
7	rs849075	156358476	1.13	0.306408690300974	1.71	0.223208546872115	0.39676414725143	0.04805023439048	0.1233	0.0757	0.0036	0.0034	0.0078	0.0042	0.003	0.0115	0.1435	0.0043	0.0075	0.0042	0.1145	0.0085	0.005	0.0038	0.0041	0.1407	0.0947	0.0065	0.0063	0.0051	0.0284	0.0054	0.0069	0.1744
7	rs708733	156360625	1.13	0.306408690300974	1.71	0.223208546872115	0.40292190451	0.0389488455233696	0.1233	0.0757	0.0036	0.0034	0.0078	0.0043	0.0031	0.0115	0.1435	0.0043	0.0075	0.0042	0.1145	0.0085	0.0049	0.0038	0.0041	0.1408	0.0947	0.0065	0.0063	0.0051	0.0284	0.0055	0.0069	0.1744
7	rs73501985	156361046	1.13	0.306408690300974	1.71	0.223208546872115	0.406958541732141	0.046150496103124	0.1234	0.0757	0.0036	0.0034	0.0078	0.0043	0.0031	0.0115	0.1436	0.0043	0.0075	0.0043	0.1144	0.0084	0.005	0.0038	0.0041	0.1407	0.0947	0.0065	0.0063	0.0051	0.0283	0.0055	0.0068	0.1744
7	rs849095	156362735	1.13	0.306408690300974	1.72	0.204795704918344	0.400600088932927	0.0517643442350716	0.1236	0.0757	0.0036	0.0034	0.0078	0.0044	0.0031	0.0114	0.1438	0.0043	0.0075	0.0043	0.1142	0.0084	0.0049	0.0038	0.0041	0.1408	0.0947	0.0065	0.0063	0.0051	0.0283	0.0055	0.0068	0.1744
7	rs112838291	156364158	1.13	0.306408690300974	1.72	0.204795704918344	0.396651606668855	0.06807173161209	0.1238	0.0756	0.0036	0.0034	0.0078	0.0044	0.0031	0.0114	0.1438	0.0043	0.0075	0.0043	0.114	0.0084	0.0048	0.0038	0.0041	0.1408	0.0946	0.0066	0.0063	0.0051	0.0282	0.0055	0.0067	0.1745
7	rs77991069	156369103	1.13	0.306408690300974	1.72	0.204795704918344	0.449564566356677	0.0702414383832952	0.1242	0.0752	0.0035	0.0033	0.0076	0.0045	0.0031	0.0115	0.1436	0.0043	0.0076	0.0041	0.1135	0.0085	0.0049	0.0039	0.0043	0.1399	0.0941	0.0067	0.0062	0.0052	0.0284	0.0054	0.007	0.176
7	rs11761553	156370684	1.13	0.306408690300974	1.72	0.204795704918344	0.499533792184551	0.067655068710703	0.1245	0.075	0.0034	0.0032	0.0076	0.0045	0.0031	0.0115	0.1434	0.0043	0.0078	0.0041	0.1132	0.0085	0.005	0.004	0.0043	0.1394	0.0938	0.0068	0.0062	0.0052	0.0284	0.0053	0.0071	0.1767
7	rs79832348	156371829	1.13	0.306408690300974	1.72	0.204795704918344	0.544912553609133	0.0546444086596844	0.1247	0.0748	0.0034	0.0032	0.0076	0.0045	0.0031	0.0113	0.1434	0.0042	0.0078	0.004	0.113	0.0085	0.005	0.004	0.0044	0.1393	0.0936	0.0068	0.0061	0.0052	0.0285	0.0054	0.0072	0.1772
7	rs78232149	156371897	1.13	0.306408690300974	1.72	0.204795704918344	0.546950871835214	0.0578509020105785	0.1247	0.0748	0.0034	0.0032	0.0076	0.0045	0.0031	0.0113	0.1434	0.0042	0.0078	0.004	0.113	0.0085	0.005	0.004	0.0044	0.1393	0.0936	0.0068	0.0061	0.0052	0.0285	0.0054	0.0072	0.1772
7	rs2695577	156372741	1.12	0.339600448506511	1.72	0.204795704918344	0.567129040385142	0.0560455860480293	0.1248	0.0747	0.0034	0.0032	0.0075	0.0046	0.0031	0.0113	0.1433	0.0042	0.0079	0.004	0.1127	0.0085	0.0051	0.004	0.0045	0.139	0.0934	0.0069	0.0061	0.0053	0.0285	0.0054	0.0073	0.1776
7	rs79077010	156373743	1.12	0.339600448506511	1.73	0.187497716434302	0.577886515383584	0.0585668296669022	0.1251	0.0746	0.0034	0.0032	0.0074	0.0045	0.0031	0.0113	0.1431	0.0043	0.0079	0.004	0.1127	0.0085	0.0051	0.004	0.0045	0.139	0.0933	0.0068	0.0061	0.0053	0.0286	0.0054	0.0073	0.1777
7	rs13224074	156374896	1.12	0.339600448506511	1.73	0.187497716434302	0.584046836569053	0.0371143329247355	0.1255	0.0746	0.0034	0.0031	0.0074	0.0045	0.0031	0.0113	0.143	0.0043	0.0079	0.0039	0.1128	0.0085	0.0051	0.004	0.0045	0.1388	0.0934	0.0068	0.0061	0.0053	0.0287	0.0054	0.0073	0.1776
7	rs56388092	156378406	1.12	0.339600448506511	1.73	0.187497716434302	0.606364068972864	0.0344898318453624	0.1258	0.0745	0.0035	0.0031	0.0074	0.0044	0.0031	0.0113	0.143	0.0043	0.0079	0.0039	0.1128	0.0085	0.0051	0.004	0.0046	0.1386	0.0934	0.0068	0.0061	0.0053	0.0286	0.0054	0.0073	0.1773
7	rs849058	156381210	1.12	0.339600448506511	1.73	0.187497716434302	0.536208307140606	0.0437660884036271	0.1258	0.0744	0.0035	0.0031	0.0073	0.0044	0.0031	0.0113	0.1429	0.0043	0.0078	0.0039	0.1129	0.0085	0.0052	0.0041	0.0046	0.1385	0.0934	0.0069	0.0063	0.0053	0.0286	0.0054	0.0073	0.1773
7	rs62491016	156384713	1.12	0.339600448506511	1.75	0.156107803097264	0.481849908360326	0.0374351547775901	0.1258	0.0744	0.0036	0.0031	0.0073	0.0044	0.0038	0.0113	0.1428	0.0043	0.0078	0.0041	0.1127	0.0085	0.0052	0.0027	0.0046	0.1385	0.0932	0.0069	0.0063	0.0053	0.0286	0.0057	0.008	0.1772
7	rs118076362	156396185	1.12	0.339600448506511	1.75	0.156107803097264	0.473829925718099	0.02388036763644	0.1262	0.0744	0.0039	0.0031	0.0074	0.0044	0.0038	0.0112	0.1424	0.0044	0.0079	0.0041	0.1131	0.0084	0.0053	0.0028	0.0047	0.1383	0.0927	0.0069	0.0064	0.0054	0.0286	0.0057	0.008	0.177
7	rs2530743	156399638	1.11	0.375177619549844	1.75	0.156107803097264	0.515794305458955	0.00758207710751396	0.1266	0.0744	0.0043	0.0031	0.0075	0.0044	0.0039	0.0111	0.1419	0.0044	0.008	0.0041	0.1136	0.0083	0.0053	0.003	0.0048	0.1379	0.0921	0.0069	0.0065	0.0054	0.0285	0.0057	0.008	0.1767
7	rs73503313	156400865	1.11	0.375177619549844	1.75	0.156107803097264	0.495319388515482	0.00947676515857021	0.1266	0.0746	0.0043	0.0031	0.0075	0.0044	0.0039	0.0111	0.1418	0.0044	0.008	0.0041	0.1134	0.0082	0.0054	0.003	0.0048	0.1378	0.0922	0.0068	0.0065	0.0054	0.0285	0.0057	0.0083	0.1766
7	rs76613623	156402662	1.11	0.375177619549844	1.75	0.156107803097264	0.47064023853149	0.0149374574516289	0.1267	0.0746	0.0044	0.003	0.0075	0.0044	0.0039	0.0111	0.1417	0.0044	0.008	0.004	0.1131	0.0082	0.0055	0.003	0.0048	0.1378	0.0922	0.0069	0.0065	0.0054	0.0285	0.0057	0.0085	0.1767
7	rs11762307	156409970	1.11	0.375177619549844	1.75	0.156107803097264	0.438139422550359	0.0213001342230555	0.1271	0.0746	0.0045	0.003	0.0075	0.0042	0.0039	0.0111	0.1411	0.0044	0.008	0.0039	0.1122	0.0082	0.0056	0.003	0.0048	0.1378	0.0925	0.007	0.0066	0.0054	0.0287	0.0055	0.0088	0.1771
7	rs6459694	156413721	1.11	0.375177619549844	1.74	0.171280181914382	0.338717464130603	0.00686699612519373	0.1273	0.0746	0.0046	0.0029	0.0074	0.0041	0.0039	0.011	0.1407	0.0044	0.0079	0.0042	0.1117	0.0082	0.0059	0.003	0.0046	0.1374	0.093	0.0071	0.0066	0.0055	0.0286	0.0055	0.009	0.1774
7	rs1609163	156422055	1.11	0.375177619549844	1.74	0.171280181914382	0.325007232992613	0.00755764368860492	0.1273	0.0745	0.0046	0.0029	0.0074	0.0041	0.0042	0.0112	0.1407	0.0044	0.0078	0.0042	0.1117	0.0082	0.0059	0.003	0.0046	0.1375	0.0929	0.0071	0.0066	0.0055	0.0286	0.0055	0.0091	0.1771
7	rs57327177	156425893	1.11	0.375177619549844	1.74	0.171280181914382	0.312388518037308	0.00861927449289774	0.1273	0.0745	0.0046	0.0029	0.0074	0.004	0.0042	0.0113	0.1407	0.0045	0.0078	0.0042	0.1116	0.0081	0.0059	0.003	0.0046	0.1375	0.0928	0.0071	0.0066	0.0055	0.0289	0.0055	0.0092	0.177
7	rs1860158	156427016	1.11	0.375177619549844	1.74	0.171280181914382	0.306941210121958	0.00663687948091612	0.1275	0.0744	0.0046	0.0029	0.0074	0.0041	0.0042	0.0113	0.1406	0.0045	0.0078	0.0042	0.1115	0.0081	0.0059	0.003	0.0046	0.1375	0.0928	0.0071	0.0066	0.0055	0.0289	0.0056	0.0092	0.1769
7	rs10278465	156427257	1.11	0.375177619549844	1.74	0.171280181914382	0.314731412867654	0.00726765541753995	0.1273	0.0744	0.0046	0.0029	0.0074	0.0041	0.0042	0.0113	0.1405	0.0045	0.0078	0.0042	0.1116	0.0081	0.0059	0.003	0.0046	0.1376	0.0928	0.0071	0.0066	0.0055	0.0289	0.0056	0.0092	0.177
7	rs1016061	156428211	1.11	0.375177619549844	1.74	0.171280181914382	0.351028085504425	0.00939459249936497	0.1273	0.0741	0.0047	0.0029	0.0074	0.0041	0.0042	0.0113	0.14	0.0045	0.008	0.0042	0.1111	0.0082	0.006	0.003	0.0046	0.138	0.0927	0.0072	0.0067	0.0055	0.0289	0.0057	0.0094	0.1769
7	rs79378551	156430717	1.1	0.413206464175836	1.74	0.171280181914382	0.240035117014787	0.0459741297644504	0.1264	0.0732	0.0046	0.0027	0.0077	0.0041	0.0042	0.0112	0.14	0.0047	0.0076	0.0041	0.1087	0.0079	0.0063	0.0033	0.0042	0.141	0.0911	0.0075	0.0068	0.0055	0.0288	0.0057	0.0111	0.1783
7	rs13231848	156430983	1.1	0.413206464175836	1.74	0.171280181914382	0.24406760989547	0.0421700959284025	0.1264	0.0732	0.0046	0.0027	0.0077	0.0041	0.0042	0.0112	0.14	0.0047	0.0076	0.0041	0.1087	0.0079	0.0063	0.0033	0.0042	0.1411	0.091	0.0075	0.0067	0.0055	0.0287	0.0057	0.0111	0.1783
7	rs76141520	156432793	1.1	0.413206464175836	1.74	0.171280181914382	0.242589074386798	0.0400466215622412	0.1264	0.0732	0.0045	0.0028	0.0076	0.0041	0.0042	0.0111	0.1399	0.0046	0.0076	0.0041	0.1086	0.0079	0.0062	0.0033	0.0043	0.1412	0.091	0.0076	0.0067	0.0055	0.0287	0.0058	0.0112	0.1784
7	rs79924697	156432955	1.1	0.413206464175836	1.75	0.156107803097264	0.244808731347048	0.0393863052735187	0.1264	0.0732	0.0045	0.0028	0.0076	0.0041	0.0042	0.0111	0.1399	0.0046	0.0076	0.0041	0.1086	0.0079	0.0062	0.0033	0.0043	0.1412	0.091	0.0076	0.0067	0.0055	0.0287	0.0058	0.0112	0.1784
7	rs117535072	156433555	1.1	0.413206464175836	1.75	0.156107803097264	0.229462899115883	0.0382967962738391	0.1262	0.0732	0.0045	0.0028	0.0076	0.0041	0.0042	0.0112	0.1399	0.0047	0.0075	0.0041	0.1088	0.0079	0.0062	0.0033	0.0043	0.1412	0.091	0.0076	0.0068	0.0055	0.0288	0.0059	0.0112	0.1784
7	rs6980337	156434546	1.1	0.413206464175836	1.75	0.156107803097264	0.24611960641774	0.0356337917797721	0.1262	0.0732	0.0045	0.0028	0.0076	0.0041	0.0042	0.0112	0.1399	0.0047	0.0075	0.0041	0.1089	0.0079	0.0062	0.0033	0.0043	0.1411	0.091	0.0076	0.0068	0.0055	0.0287	0.0059	0.0112	0.1784
7	rs7800925	156438797	1.1	0.413206464175836	1.75	0.156107803097264	0.281830298869053	0.0334647283977128	0.1266	0.0733	0.0045	0.0028	0.0075	0.0041	0.0043	0.0111	0.1397	0.0046	0.0074	0.004	0.109	0.0078	0.0062	0.0034	0.0045	0.1411	0.0907	0.0076	0.0067	0.0054	0.029	0.0058	0.0111	0.1785
7	rs6978799	156446836	1.1	0.413206464175836	1.76	0.141944438278083	0.304874677637764	0.0318542192161454	0.1268	0.0735	0.0045	0.0028	0.0075	0.0042	0.0043	0.0111	0.1398	0.0046	0.0074	0.004	0.1092	0.0077	0.0061	0.0034	0.0046	0.1409	0.0907	0.007	0.0067	0.0054	0.029	0.0057	0.0111	0.1785
7	rs17563187	156460514	1.1	0.413206464175836	1.76	0.141944438278083	0.279996592348941	0.0507171370080232	0.1267	0.0737	0.0043	0.0027	0.0074	0.0042	0.0043	0.0111	0.1401	0.0046	0.0069	0.0039	0.1093	0.0077	0.0059	0.0036	0.0047	0.1411	0.0904	0.007	0.0067	0.0052	0.0288	0.0052	0.0115	0.1795
7	rs7803221	156464511	1.1	0.413206464175836	1.76	0.141944438278083	0.300227636031881	0.0638180488440038	0.1267	0.0739	0.0042	0.0027	0.0074	0.0042	0.0043	0.011	0.1403	0.0045	0.0068	0.0039	0.1092	0.0079	0.0058	0.0037	0.0048	0.1412	0.0901	0.0071	0.0067	0.0051	0.0287	0.0051	0.0115	0.1799
7	rs7803361	156464578	1.1	0.413206464175836	1.76	0.141944438278083	0.303795155699017	0.0683500996985471	0.1267	0.0739	0.0042	0.0027	0.0075	0.0042	0.0043	0.011	0.1403	0.0045	0.0069	0.0039	0.1092	0.0079	0.0058	0.0037	0.0048	0.1412	0.0901	0.0071	0.0067	0.0051	0.0287	0.0051	0.0115	0.1799
7	rs62491035	156466860	1.1	0.413206464175836	1.76	0.141944438278083	0.317936549967042	0.0929680434291591	0.1268	0.074	0.0039	0.0028	0.0075	0.0042	0.0045	0.011	0.1401	0.0045	0.0069	0.0039	0.1092	0.008	0.0058	0.0037	0.0047	0.1414	0.0892	0.0071	0.0067	0.0051	0.0288	0.0051	0.0116	0.1802
7	rs76836699	156467225	1.1	0.413206464175836	1.77	0.128753168183355	0.323840026770788	0.0955870358356345	0.1268	0.074	0.0038	0.0028	0.0075	0.0042	0.0045	0.011	0.1401	0.0045	0.0069	0.004	0.1092	0.008	0.0059	0.0037	0.0047	0.1414	0.089	0.0071	0.0067	0.0051	0.0288	0.0051	0.0116	0.1802
7	rs57315809	156467921	1.1	0.413206464175836	1.77	0.128753168183355	0.331440446131848	0.0947903717034728	0.1269	0.0739	0.0038	0.0028	0.0075	0.0042	0.0045	0.011	0.14	0.0045	0.0068	0.004	0.1092	0.008	0.0059	0.0037	0.0047	0.1414	0.0887	0.0071	0.0067	0.0052	0.0288	0.0051	0.0116	0.1806
7	rs3823617	156468559	1.1	0.413206464175836	1.77	0.128753168183355	0.33026121864446	0.09710791510032	0.1268	0.0739	0.0038	0.0028	0.0075	0.0042	0.0045	0.011	0.1401	0.0045	0.0068	0.004	0.1094	0.0081	0.0058	0.0037	0.0047	0.1413	0.0885	0.0071	0.0067	0.0052	0.0288	0.005	0.0116	0.1808
7	rs2302148	156469123	1.1	0.413206464175836	1.77	0.128753168183355	0.365506018671514	0.126214354614854	0.1266	0.0735	0.0038	0.0028	0.0076	0.0042	0.0047	0.0111	0.1392	0.0046	0.0068	0.004	0.1098	0.0081	0.0059	0.0039	0.0048	0.1409	0.0888	0.0072	0.0069	0.0052	0.0287	0.0051	0.0117	0.1808
7	rs2302147	156469133	1.09	0.453749840114468	1.77	0.128753168183355	0.359914380234486	0.127014223747842	0.1265	0.0734	0.0038	0.0028	0.0076	0.0042	0.0047	0.0113	0.1394	0.0046	0.0068	0.004	0.1099	0.0081	0.0059	0.0039	0.0048	0.1407	0.0888	0.0072	0.0069	0.0052	0.0286	0.0051	0.0117	0.1808
7	rs2240642	156471867	1.1	0.413206464175836	1.77	0.128753168183355	0.301935302935984	0.220066526812829	0.1267	0.074	0.0037	0.0029	0.0077	0.0043	0.0045	0.0111	0.1382	0.0047	0.0066	0.0039	0.1092	0.0088	0.0057	0.0045	0.0049	0.1412	0.0896	0.0074	0.0069	0.005	0.0284	0.0048	0.0113	0.1805
7	rs79476856	156471966	1.1	0.413206464175836	1.77	0.128753168183355	0.273374371986876	0.209578943971884	0.1269	0.0741	0.0037	0.0029	0.0077	0.0043	0.0044	0.0111	0.1382	0.0047	0.0065	0.0039	0.1093	0.0089	0.0057	0.0045	0.0048	0.1412	0.0896	0.0074	0.0069	0.005	0.0284	0.0048	0.0112	0.1806
7	rs116916321	156481146	1.1	0.413206464175836	1.77	0.128753168183355	0.0972084725609871	0.0816568593424426	0.1304	0.0748	0.0031	0.003	0.0071	0.0036	0.0037	0.0107	0.1368	0.0046	0.0057	0.004	0.1091	0.0094	0.0053	0.0047	0.0038	0.1421	0.0928	0.0081	0.0067	0.0051	0.0275	0.0047	0.0106	0.1796
7	rs6978886	156483293	1.1	0.413206464175836	1.77	0.128753168183355	0.110380307090225	0.0937586430663705	0.1304	0.0748	0.0031	0.003	0.0071	0.0036	0.0037	0.0107	0.1368	0.0046	0.0057	0.004	0.1091	0.0094	0.0053	0.0047	0.0038	0.1422	0.0929	0.0081	0.0067	0.0051	0.0275	0.0047	0.0106	0.1796
7	rs4716650	156484201	1.1	0.413206464175836	1.76	0.141944438278083	0.220716969369665	0.124797024159233	0.1304	0.0749	0.0031	0.003	0.0071	0.0036	0.0037	0.0107	0.1366	0.0046	0.0057	0.0041	0.109	0.0094	0.0053	0.0052	0.0042	0.1421	0.0924	0.0082	0.0067	0.0051	0.0272	0.0047	0.0106	0.1796
7	rs10085551	156506229	1.1	0.413206464175836	1.76	0.141944438278083	0.201282237916597	0.0930469842341008	0.1304	0.0751	0.0031	0.003	0.007	0.0036	0.0035	0.0106	0.1369	0.0045	0.0056	0.004	0.1089	0.0094	0.0053	0.0052	0.0041	0.1419	0.0925	0.0082	0.0067	0.0052	0.0272	0.0047	0.0106	0.1798
7	Affx-30059620	156518192	1.1	0.413206464175836	1.77	0.128753168183355	0.202143738308704	0.081507047839244	0.1306	0.0752	0.0031	0.0029	0.007	0.0036	0.0034	0.0105	0.137	0.0045	0.0056	0.004	0.1088	0.0094	0.0053	0.0052	0.004	0.1418	0.0926	0.0082	0.0067	0.0052	0.0271	0.0047	0.0106	0.1801
7	rs59912051	156518195	1.1	0.413206464175836	1.77	0.128753168183355	0.207555492030611	0.0887448420242595	0.1307	0.0753	0.0031	0.0029	0.0069	0.0035	0.0035	0.0105	0.1369	0.0045	0.0056	0.0039	0.1089	0.0093	0.0053	0.0052	0.004	0.1417	0.0927	0.0082	0.0067	0.0051	0.0272	0.0046	0.0106	0.1801
7	rs111869259	156519982	1.1	0.413206464175836	1.77	0.128753168183355	0.284948129115607	0.121542442756729	0.1308	0.0754	0.0027	0.0029	0.0069	0.0035	0.0035	0.0105	0.137	0.0045	0.0056	0.0038	0.1089	0.0093	0.0053	0.0052	0.004	0.1417	0.0929	0.0082	0.0067	0.005	0.0273	0.0046	0.0106	0.1802
7	rs76063123	156541580	1.1	0.413206464175836	1.77	0.128753168183355	0.296343699763888	0.0969473785145671	0.1307	0.0759	0.0027	0.0029	0.0068	0.0035	0.0034	0.0105	0.137	0.0044	0.0055	0.0038	0.1088	0.0093	0.0053	0.0052	0.004	0.1413	0.0937	0.0082	0.0066	0.0049	0.027	0.0046	0.0107	0.1804
7	rs79118065	156546166	1.1	0.413206464175836	1.78	0.116496372702931	0.316131559696009	0.0690480901970368	0.1305	0.0768	0.0027	0.0029	0.0066	0.0034	0.0032	0.0104	0.1371	0.0043	0.0054	0.0038	0.1086	0.0092	0.0054	0.0052	0.0038	0.1405	0.095	0.0082	0.0066	0.0049	0.0266	0.0046	0.0107	0.1809
7	rs76792135	156550342	1.09	0.453749840114468	1.78	0.116496372702931	0.322371464823778	0.060009941834155	0.1304	0.077	0.0027	0.0029	0.0066	0.0034	0.0031	0.0103	0.137	0.0043	0.0053	0.0038	0.1088	0.0092	0.0054	0.0052	0.0038	0.1402	0.0954	0.0082	0.0066	0.0048	0.0265	0.0046	0.0106	0.1811
7	rs6957768	156554830	1.09	0.453749840114468	1.78	0.116496372702931	0.335559162252012	0.0543280933786808	0.1303	0.0772	0.0027	0.0028	0.0065	0.0033	0.0031	0.0103	0.1369	0.0043	0.0053	0.0038	0.1089	0.0092	0.0054	0.0052	0.0038	0.1401	0.0957	0.0082	0.0066	0.0048	0.0264	0.0046	0.0106	0.1812
7	rs73166134	156559630	1.09	0.453749840114468	1.77	0.128753168183355	0.332673280098557	0.051085675261764	0.1303	0.0772	0.0027	0.0028	0.0065	0.0033	0.0031	0.0103	0.1369	0.0043	0.0053	0.0038	0.109	0.0092	0.0054	0.0052	0.0038	0.14	0.0958	0.0082	0.0065	0.0048	0.0264	0.0046	0.0106	0.1812
7	rs77253610	156568235	1.09	0.453749840114468	1.76	0.141944438278083	0.331851125801721	0.0472149463288111	0.1302	0.0773	0.0027	0.0028	0.0065	0.0033	0.003	0.0103	0.1369	0.0043	0.0053	0.0038	0.109	0.0092	0.0054	0.0052	0.0037	0.1399	0.0959	0.0082	0.0065	0.0048	0.0263	0.0046	0.0106	0.1813
7	rs74327753	156570923	1.09	0.453749840114468	1.76	0.141944438278083	0.330517386028007	0.0454468228168755	0.1303	0.0773	0.0027	0.0028	0.0065	0.0033	0.003	0.0103	0.1369	0.0043	0.0052	0.0038	0.1091	0.0092	0.0054	0.0052	0.0037	0.1399	0.0959	0.0082	0.0065	0.0048	0.0263	0.0046	0.0106	0.1813
7	rs7788421	156577354	1.09	0.453749840114468	1.76	0.141944438278083	0.355536769368021	0.0384593419743083	0.1302	0.0775	0.0027	0.0027	0.0065	0.0033	0.0029	0.0103	0.1369	0.0043	0.0052	0.0037	0.1093	0.0091	0.0054	0.0051	0.0037	0.1396	0.0963	0.0084	0.0065	0.0048	0.0262	0.0047	0.0105	0.1814
7	rs77055313	156593405	1.09	0.453749840114468	1.76	0.141944438278083	0.274069870117568	0.0241417796437503	0.1299	0.0779	0.0027	0.0026	0.0064	0.0033	0.0028	0.0102	0.1367	0.0043	0.0051	0.0037	0.1098	0.009	0.0053	0.0048	0.0035	0.1392	0.0972	0.0084	0.0065	0.0048	0.0259	0.0047	0.0104	0.1817
7	rs117120107	156614151	1.09	0.453749840114468	1.76	0.141944438278083	0.26287493594595	0.0198441420362906	0.1298	0.078	0.0028	0.0026	0.0064	0.0033	0.0028	0.0102	0.1367	0.0043	0.0051	0.0037	0.1099	0.0089	0.0053	0.0048	0.0035	0.1389	0.0976	0.0084	0.0065	0.0048	0.0258	0.0048	0.0104	0.1818
7	rs62492666	156618458	1.09	0.453749840114468	1.75	0.156107803097264	0.258449808877884	0.0180566899876586	0.1297	0.0781	0.0028	0.0026	0.0064	0.0032	0.0028	0.0102	0.1367	0.0043	0.0051	0.0037	0.11	0.0089	0.0053	0.0047	0.0035	0.1388	0.0978	0.0084	0.0065	0.0048	0.0258	0.0048	0.0104	0.1818
7	rs17837699	156626677	1.09	0.453749840114468	1.73	0.187497716434302	0.258539709041249	0.0180566899876586	0.1297	0.0781	0.0028	0.0026	0.0064	0.0032	0.0028	0.0102	0.1367	0.0043	0.0051	0.0037	0.11	0.0089	0.0053	0.0047	0.0035	0.1388	0.0978	0.0084	0.0065	0.0048	0.0258	0.0048	0.0104	0.1818
7	rs11760827	156632611	1.09	0.453749840114468	1.73	0.187497716434302	0.258674591218519	0.0180187477433924	0.1297	0.0781	0.0028	0.0026	0.0064	0.0032	0.0028	0.0102	0.1367	0.0043	0.0051	0.0037	0.11	0.0089	0.0053	0.0047	0.0035	0.1388	0.0978	0.0084	0.0065	0.0048	0.0258	0.0048	0.0104	0.1818
7	rs13238797	156644074	1.09	0.453749840114468	1.73	0.187497716434302	0.271016810350607	0.0184766326290751	0.1296	0.0781	0.0028	0.0027	0.0064	0.0032	0.0028	0.0102	0.1367	0.0043	0.0051	0.0037	0.1101	0.0089	0.0053	0.0047	0.0034	0.1387	0.098	0.0084	0.0065	0.0048	0.0257	0.0048	0.0103	0.1818
7	rs6979887	156674717	1.09	0.453749840114468	1.73	0.187497716434302	0.276814740750439	0.0200433765327634	0.1296	0.0781	0.0028	0.0027	0.0064	0.0032	0.0028	0.0102	0.1368	0.0043	0.0051	0.0037	0.1101	0.0089	0.0053	0.0047	0.0034	0.1387	0.098	0.0084	0.0065	0.0048	0.0257	0.0048	0.0103	0.1818
7	rs728419	156677267	1.09	0.453749840114468	1.73	0.187497716434302	0.282348659983995	0.020083339328923	0.1296	0.0782	0.0028	0.0027	0.0064	0.0032	0.0028	0.0102	0.1367	0.0043	0.0051	0.0037	0.1101	0.0089	0.0053	0.0047	0.0034	0.1387	0.0981	0.0084	0.0065	0.0048	0.0257	0.0048	0.0103	0.1818
7	rs79112218	156698806	1.09	0.453749840114468	1.73	0.187497716434302	0.135621150225416	0.0142203211230938	0.1284	0.0789	0.003	0.0025	0.0063	0.0033	0.0026	0.0099	0.1383	0.0044	0.0051	0.0037	0.1097	0.0089	0.0051	0.0043	0.0031	0.1383	0.0988	0.0084	0.0066	0.0047	0.0253	0.0048	0.0103	0.1823
7	rs79628385	156699189	1.09	0.453749840114468	1.73	0.187497716434302	0.134846216053993	0.0142203211230938	0.1284	0.0789	0.003	0.0025	0.0063	0.0033	0.0026	0.0099	0.1383	0.0044	0.0051	0.0037	0.1097	0.0089	0.0051	0.0043	0.0031	0.1383	0.0988	0.0084	0.0066	0.0047	0.0253	0.0048	0.0103	0.1823
7	rs116907074	156699999	1.09	0.453749840114468	1.73	0.187497716434302	0.134536990086764	0.0139851904949278	0.1284	0.0789	0.003	0.0025	0.0063	0.0033	0.0026	0.0099	0.1383	0.0044	0.0051	0.0037	0.1097	0.0089	0.0051	0.0043	0.0031	0.1383	0.0988	0.0084	0.0066	0.0047	0.0253	0.0048	0.0103	0.1823
7	rs117425998	156709776	1.09	0.453749840114468	1.73	0.187497716434302	0.120339493024542	0.0134551197944584	0.1282	0.0791	0.0031	0.0025	0.0063	0.0033	0.0026	0.0099	0.1386	0.0044	0.0051	0.0037	0.1094	0.009	0.0051	0.0042	0.0031	0.1382	0.099	0.0084	0.0067	0.0047	0.0252	0.0048	0.0103	0.1824
7	rs10275055	156712603	1.09	0.453749840114468	1.73	0.187497716434302	0.124748796014421	0.0132915793851038	0.1282	0.0791	0.0031	0.0025	0.0063	0.0033	0.0026	0.0099	0.1386	0.0044	0.0051	0.0037	0.1094	0.009	0.0051	0.0042	0.003	0.1383	0.099	0.0084	0.0067	0.0047	0.0252	0.0048	0.0103	0.1824
7	rs112439964	156714732	1.09	0.453749840114468	1.72	0.204795704918344	0.12216738159947	0.0138517107630703	0.1281	0.0792	0.0031	0.0025	0.0062	0.0033	0.0026	0.0099	0.1388	0.0044	0.0051	0.0037	0.1093	0.009	0.005	0.0041	0.003	0.1383	0.0991	0.0084	0.0067	0.0046	0.0252	0.0048	0.0103	0.1824
7	rs2969125	156714754	1.09	0.453749840114468	1.72	0.204795704918344	0.122838897869074	0.0139517604891262	0.1281	0.0792	0.0031	0.0025	0.0062	0.0033	0.0026	0.0099	0.1388	0.0044	0.0051	0.0037	0.1093	0.009	0.005	0.0041	0.003	0.1383	0.0991	0.0084	0.0067	0.0046	0.0252	0.0048	0.0103	0.1824
7	rs79707460	156724323	1.09	0.453749840114468	1.72	0.204795704918344	0.11054471099297	0.0140521706072025	0.1278	0.0793	0.0031	0.0024	0.0062	0.0033	0.0027	0.0098	0.1389	0.0044	0.0051	0.0037	0.1091	0.0089	0.005	0.0041	0.003	0.1384	0.0992	0.0083	0.0067	0.0046	0.0252	0.0048	0.0103	0.1827
7	rs112544198	156735408	1.09	0.453749840114468	1.72	0.204795704918344	0.0989899317193758	0.0126156918882927	0.1272	0.0795	0.0033	0.0023	0.0062	0.0033	0.0027	0.0098	0.1393	0.0045	0.0051	0.0036	0.1092	0.0088	0.0049	0.0041	0.0029	0.1385	0.0995	0.0083	0.0068	0.0046	0.0252	0.0046	0.0101	0.1829
7	rs73172021	156737328	1.09	0.453749840114468	1.72	0.204795704918344	0.092132129516863	0.011895846493186	0.1271	0.0795	0.0033	0.0023	0.0061	0.0033	0.0027	0.0098	0.1395	0.0045	0.0051	0.0036	0.1093	0.0088	0.0048	0.004	0.0029	0.1387	0.0994	0.0083	0.0069	0.0046	0.0252	0.0045	0.01	0.1829
7	rs58751891	156737504	1.09	0.453749840114468	1.73	0.187497716434302	0.0940032905874752	0.011895846493186	0.1271	0.0795	0.0033	0.0023	0.0061	0.0033	0.0027	0.0098	0.1395	0.0045	0.0051	0.0036	0.1093	0.0088	0.0048	0.004	0.0029	0.1387	0.0994	0.0083	0.0069	0.0046	0.0252	0.0045	0.01	0.1829
7	rs2969117	156738295	1.09	0.453749840114468	1.73	0.187497716434302	0.0787601455206389	0.011895846493186	0.1271	0.0786	0.0033	0.0023	0.0061	0.0033	0.0027	0.0098	0.1396	0.0045	0.0051	0.0036	0.1093	0.0088	0.0048	0.004	0.0028	0.1398	0.0992	0.0083	0.0068	0.0046	0.0252	0.0045	0.0099	0.183
7	rs6952214	156742796	1.09	0.453749840114468	1.72	0.204795704918344	0.0630760626488422	0.00983710265062258	0.127	0.0784	0.0033	0.0023	0.0061	0.0033	0.0027	0.0097	0.1399	0.0045	0.005	0.0036	0.1092	0.0087	0.0049	0.0037	0.0028	0.1402	0.0993	0.0082	0.0068	0.0046	0.0252	0.0044	0.0099	0.1834
7	rs61747373	156743264	1.09	0.453749840114468	1.72	0.204795704918344	0.0628846761146747	0.00980913898164545	0.127	0.0784	0.0033	0.0023	0.0061	0.0033	0.0027	0.0097	0.1399	0.0045	0.005	0.0036	0.1093	0.0087	0.0049	0.0037	0.0028	0.1402	0.0993	0.0082	0.0068	0.0046	0.0252	0.0044	0.0099	0.1835
7	rs74323679	156743692	1.09	0.453749840114468	1.71	0.223208546872115	0.0614238106760908	0.00953175162733542	0.127	0.0784	0.0033	0.0023	0.0061	0.0033	0.0027	0.0097	0.1399	0.0045	0.005	0.0036	0.1093	0.0087	0.0049	0.0036	0.0028	0.1402	0.0993	0.0082	0.0068	0.0046	0.0252	0.0044	0.0098	0.1835
7	rs117241319	156746117	1.09	0.453749840114468	1.71	0.223208546872115	0.0591921378935287	0.00909644682992234	0.127	0.0784	0.0034	0.0023	0.0061	0.0033	0.0027	0.0097	0.14	0.0045	0.005	0.0036	0.1093	0.0087	0.0049	0.0036	0.0028	0.1402	0.0992	0.0082	0.0067	0.0046	0.0251	0.0044	0.0098	0.1836
7	rs10253363	156752231	1.09	0.453749840114468	1.71	0.223208546872115	0.0561946150751137	0.00705405784933799	0.1268	0.0784	0.0035	0.0023	0.006	0.0032	0.0026	0.0098	0.1405	0.0045	0.005	0.0036	0.1096	0.0085	0.0049	0.0037	0.0027	0.1403	0.0991	0.0082	0.0066	0.0045	0.025	0.0044	0.0098	0.184
7	rs10263635	156752331	1.09	0.453749840114468	1.7	0.24276969786222	0.0563544813734317	0.00686699612519373	0.1268	0.0784	0.0035	0.0023	0.006	0.0032	0.0027	0.0098	0.1405	0.0045	0.005	0.0036	0.1096	0.0085	0.0049	0.0038	0.0027	0.1403	0.0988	0.0082	0.0067	0.0045	0.025	0.0044	0.0098	0.1839
7	rs12672076	156755350	1.09	0.453749840114468	1.7	0.24276969786222	0.0564078374038403	0.00556891591710797	0.1277	0.0786	0.0038	0.0022	0.0059	0.0033	0.0027	0.0099	0.1403	0.0044	0.005	0.0036	0.1096	0.0085	0.0048	0.0036	0.0026	0.1384	0.1	0.0082	0.0067	0.0044	0.0251	0.0045	0.0098	0.1835
7	rs61740219	156755781	1.09	0.453749840114468	1.7	0.24276969786222	0.0570686637388281	0.00522152476761984	0.1277	0.0786	0.0038	0.0022	0.0059	0.0033	0.0027	0.0099	0.1403	0.0044	0.005	0.0036	0.1096	0.0085	0.0048	0.0036	0.0026	0.1384	0.1	0.0081	0.0067	0.0044	0.0252	0.0045	0.0098	0.1835
7	rs10256184	156757513	1.09	0.453749840114468	1.7	0.24276969786222	0.0642130531323038	0.00398547738680075	0.1276	0.0787	0.0039	0.0022	0.0058	0.0033	0.0026	0.01	0.1402	0.0044	0.0049	0.0035	0.1096	0.0085	0.0048	0.0035	0.0026	0.1385	0.1002	0.0081	0.0067	0.0043	0.0252	0.0045	0.0098	0.1836
7	rs2302445	156761818	1.09	0.453749840114468	1.69	0.263511633917478	0.0771766077690399	0.00484734726560563	0.1276	0.0787	0.0039	0.0022	0.0058	0.0034	0.0026	0.01	0.1403	0.0044	0.0049	0.0036	0.1096	0.0086	0.0049	0.0035	0.0026	0.1385	0.1002	0.008	0.0067	0.0043	0.0253	0.0044	0.0097	0.1836
7	rs2302443	156762224	1.09	0.453749840114468	1.68	0.285465824887251	0.0705318668185032	0.00435936825361986	0.1276	0.0788	0.0039	0.0022	0.0058	0.0034	0.0026	0.0101	0.1404	0.0044	0.0049	0.0036	0.1097	0.0086	0.0049	0.0031	0.0026	0.1385	0.1001	0.008	0.0067	0.0043	0.0254	0.0044	0.0097	0.1837
7	rs12919	156762248	1.09	0.453749840114468	1.68	0.285465824887251	0.0730336025380037	0.00435936825361986	0.1275	0.0788	0.0039	0.0022	0.0058	0.0034	0.0026	0.0101	0.1404	0.0044	0.0049	0.0036	0.1099	0.0086	0.0049	0.0031	0.0026	0.1385	0.1001	0.008	0.0067	0.0043	0.0254	0.0044	0.0097	0.1836
7	rs11765440	156764971	1.09	0.453749840114468	1.68	0.285465824887251	0.0667457370300664	0.00409046030590533	0.1274	0.0791	0.0039	0.0022	0.0058	0.0034	0.0026	0.0101	0.1403	0.0044	0.0049	0.0036	0.1098	0.0085	0.0049	0.003	0.0026	0.1385	0.1002	0.008	0.0066	0.0043	0.0254	0.0044	0.0097	0.1837
7	rs76203260	156774462	1.09	0.453749840114468	1.68	0.285465824887251	0.12071529958346	0.00906958857596834	0.1275	0.0792	0.0042	0.0021	0.0057	0.0033	0.0022	0.01	0.1398	0.0042	0.0048	0.0036	0.1113	0.0085	0.005	0.0027	0.0024	0.1393	0.0994	0.008	0.0064	0.0035	0.0255	0.0045	0.0095	0.1848
7	rs2270211	156777012	1.09	0.453749840114468	1.68	0.285465824887251	0.133889005879098	0.00712488612769719	0.1276	0.0792	0.0042	0.0021	0.0057	0.0033	0.0022	0.01	0.1397	0.0042	0.0048	0.0036	0.1114	0.0085	0.005	0.0026	0.0024	0.1393	0.0994	0.008	0.0064	0.0035	0.0255	0.0045	0.0094	0.1849
7	Affx-30063169	156781605	1.09	0.453749840114468	1.68	0.285465824887251	0.128652524958928	0.0100057429421696	0.1276	0.0792	0.0042	0.0021	0.0058	0.0033	0.0022	0.0099	0.14	0.0042	0.0048	0.0036	0.1112	0.0085	0.005	0.0025	0.0022	0.1393	0.0991	0.0081	0.0063	0.0035	0.0258	0.0045	0.0094	0.1851
7	rs6959718	156783523	1.09	0.453749840114468	1.69	0.263511633917478	0.103611489127814	0.0135208170880892	0.1277	0.0792	0.0042	0.002	0.0063	0.003	0.0021	0.0099	0.1403	0.0042	0.0048	0.0036	0.1111	0.0083	0.005	0.0024	0.0021	0.1393	0.0987	0.0081	0.0062	0.0034	0.0259	0.0045	0.0094	0.1853
7	rs79339942	156784466	1.09	0.453749840114468	1.69	0.263511633917478	0.0992204484311154	0.0206874091915595	0.1278	0.0791	0.0042	0.002	0.0064	0.0029	0.0021	0.0099	0.1404	0.0042	0.0048	0.0036	0.111	0.0083	0.005	0.0024	0.0021	0.1393	0.0987	0.0081	0.0062	0.0034	0.0259	0.0044	0.0094	0.1853
7	rs4716672	156786508	1.09	0.453749840114468	1.69	0.263511633917478	0.107743396039688	0.0215062936658683	0.1279	0.0789	0.0042	0.002	0.0065	0.0029	0.0022	0.0098	0.1405	0.0042	0.0048	0.0037	0.1111	0.0083	0.005	0.0023	0.002	0.1393	0.0986	0.0082	0.0062	0.0034	0.0259	0.0044	0.0094	0.1855
7	rs10263255	156786920	1.09	0.453749840114468	1.68	0.285465824887251	0.111396539438083	0.0169722715630761	0.128	0.0788	0.0042	0.002	0.0066	0.0029	0.0022	0.0098	0.1405	0.0042	0.0048	0.0037	0.1111	0.0083	0.005	0.0023	0.002	0.1393	0.0985	0.0082	0.0062	0.0034	0.0259	0.0044	0.0094	0.1855
7	rs62491861	156795289	1.1	0.413206464175836	1.67	0.308662716071979	0.118213909537086	0.0106366640117926	0.128	0.078	0.0044	0.0021	0.0066	0.0031	0.0027	0.0097	0.1412	0.0038	0.0046	0.0038	0.1109	0.008	0.0051	0.0022	0.0018	0.1393	0.0979	0.0082	0.0062	0.0035	0.0258	0.0044	0.0092	0.1865
7	rs55782155	156795775	1.1	0.413206464175836	1.66	0.333131717406117	0.117643402501517	0.0112273387956379	0.128	0.0779	0.0044	0.0021	0.0066	0.0031	0.0027	0.0097	0.1413	0.0038	0.0047	0.0038	0.1109	0.008	0.0051	0.0021	0.0018	0.1393	0.0978	0.0082	0.0062	0.0035	0.0258	0.0044	0.0092	0.1866
7	rs887607	156798704	1.1	0.413206464175836	1.65	0.358901199458623	0.140961591984834	0.0156367713903019	0.128	0.0777	0.0044	0.0021	0.0067	0.003	0.0027	0.0096	0.1416	0.0038	0.0047	0.0037	0.111	0.008	0.0051	0.002	0.0018	0.1394	0.0976	0.0085	0.0062	0.0034	0.0258	0.0044	0.009	0.1869
7	rs13221118	156800622	1.1	0.413206464175836	1.65	0.358901199458623	0.13293589935046	0.0147995039598228	0.1282	0.0773	0.0043	0.002	0.0067	0.003	0.0027	0.0095	0.1416	0.0038	0.0047	0.0037	0.1111	0.0079	0.0051	0.002	0.0018	0.1394	0.0973	0.0085	0.0062	0.0034	0.0258	0.0044	0.009	0.1874
7	rs78596384	156801700	1.1	0.413206464175836	1.65	0.358901199458623	0.137773831747193	0.0283185502207691	0.1282	0.0772	0.0043	0.002	0.0067	0.003	0.0027	0.0095	0.1417	0.0038	0.0047	0.0037	0.1112	0.008	0.0051	0.002	0.0016	0.1395	0.0973	0.0085	0.0061	0.0034	0.0257	0.0044	0.009	0.1876
7	rs56371503	156805025	1.1	0.413206464175836	1.65	0.358901199458623	0.123336678105469	0.0314573291534159	0.1281	0.0768	0.0041	0.002	0.0067	0.003	0.0027	0.0095	0.1418	0.0038	0.0047	0.0037	0.1115	0.008	0.0051	0.002	0.0017	0.1396	0.0972	0.0085	0.0061	0.0034	0.0257	0.0044	0.009	0.1879
7	rs116988901	156805174	1.1	0.413206464175836	1.64	0.38599849551783	0.122780416089261	0.0302805153414081	0.1281	0.0768	0.0041	0.002	0.0067	0.003	0.0027	0.0095	0.1418	0.0038	0.0047	0.0037	0.1115	0.008	0.0051	0.002	0.0017	0.1396	0.0972	0.0085	0.0061	0.0034	0.0257	0.0044	0.009	0.1879
7	rs76906874	156806129	1.1	0.413206464175836	1.64	0.38599849551783	0.121847014532726	0.0343351618345971	0.1281	0.0768	0.004	0.0021	0.0067	0.003	0.0027	0.0095	0.1419	0.0038	0.0047	0.0036	0.1115	0.008	0.0051	0.002	0.0017	0.1396	0.0972	0.0085	0.0061	0.0034	0.0257	0.0044	0.009	0.188
7	rs10246328	156816371	1.1	0.413206464175836	1.64	0.38599849551783	0.109424295355276	0.0178296231848064	0.1268	0.0754	0.0037	0.0025	0.0068	0.0033	0.0031	0.0096	0.1446	0.0034	0.0047	0.0036	0.113	0.0081	0.0049	0.0021	0.0021	0.1394	0.0945	0.0087	0.0059	0.0031	0.0261	0.004	0.0087	0.189
7	rs12538198	156818027	1.1	0.413206464175836	1.64	0.38599849551783	0.0899951227402665	0.0354245302153153	0.1263	0.0752	0.0035	0.0026	0.0067	0.0034	0.0032	0.0097	0.1453	0.0033	0.0047	0.0036	0.1128	0.008	0.0048	0.0023	0.0022	0.1397	0.0939	0.0086	0.0059	0.0031	0.0261	0.0038	0.0087	0.1896
7	rs77372918	156822543	1.1	0.413206464175836	1.65	0.358901199458623	0.121352910563565	0.0544545243824186	0.1262	0.0748	0.0034	0.0027	0.0066	0.0034	0.0034	0.0096	0.1454	0.0032	0.0047	0.0035	0.1138	0.0077	0.0047	0.0024	0.0024	0.1398	0.0933	0.0086	0.0057	0.003	0.0258	0.0035	0.0095	0.1899
7	rs35629295	156822706	1.1	0.413206464175836	1.65	0.358901199458623	0.126081543807276	0.051085675261764	0.1262	0.0748	0.0034	0.0027	0.0066	0.0034	0.0034	0.0096	0.1454	0.0032	0.0047	0.0035	0.1139	0.0077	0.0047	0.0025	0.0024	0.1397	0.0933	0.0086	0.0057	0.003	0.0258	0.0035	0.0096	0.1899
7	rs13438768	156829579	1.1	0.413206464175836	1.65	0.358901199458623	0.194772346728434	0.0716562263313227	0.1235	0.0736	0.0032	0.0029	0.0065	0.0035	0.0035	0.0099	0.1431	0.0031	0.0046	0.0035	0.1181	0.0078	0.0046	0.0025	0.0026	0.141	0.0931	0.0085	0.0059	0.003	0.0255	0.0035	0.0096	0.1905
7	rs76280819	156831378	1.09	0.453749840114468	1.65	0.358901199458623	0.207555492030611	0.0804614915184349	0.123	0.0735	0.0032	0.0029	0.0064	0.0035	0.0036	0.01	0.1429	0.0031	0.0046	0.0035	0.1187	0.0079	0.0046	0.0026	0.0026	0.141	0.093	0.0084	0.0059	0.003	0.0254	0.0035	0.0096	0.1906
7	rs62491864	156832248	1.09	0.453749840114468	1.65	0.358901199458623	0.203794216041943	0.0843724367190833	0.1229	0.0735	0.0032	0.0029	0.0064	0.0035	0.0036	0.01	0.1429	0.0031	0.0046	0.0035	0.1185	0.0079	0.0046	0.0026	0.0026	0.1412	0.0929	0.0084	0.006	0.003	0.0254	0.0035	0.0097	0.1909
7	rs4278056	156834995	1.09	0.453749840114468	1.65	0.358901199458623	0.210432050478868	0.0730110712971125	0.1227	0.0735	0.0033	0.003	0.0064	0.0035	0.0036	0.0099	0.1431	0.003	0.0046	0.0035	0.1185	0.0079	0.0046	0.0026	0.0026	0.1411	0.0926	0.0083	0.006	0.003	0.0253	0.0035	0.0097	0.1913
7	rs12540697	156835371	1.1	0.413206464175836	1.65	0.358901199458623	0.200266792052374	0.0904559840929823	0.123	0.0736	0.0033	0.003	0.0064	0.0035	0.0036	0.0098	0.143	0.003	0.0046	0.0034	0.1184	0.008	0.0045	0.0026	0.0026	0.1409	0.0925	0.0083	0.006	0.003	0.0253	0.0035	0.0098	0.1916
7	rs117480812	156836955	1.1	0.413206464175836	1.66	0.333131717406117	0.164502263511014	0.0713723338817499	0.1237	0.0738	0.0033	0.0029	0.0062	0.0034	0.0036	0.0097	0.1432	0.003	0.0045	0.0034	0.118	0.0081	0.0044	0.0026	0.0026	0.1404	0.0922	0.008	0.0062	0.003	0.0253	0.0036	0.01	0.192
7	rs76839166	156837086	1.1	0.413206464175836	1.66	0.333131717406117	0.160423737162717	0.0713014336840054	0.1238	0.0738	0.0033	0.0029	0.0062	0.0034	0.0035	0.0097	0.1432	0.003	0.0045	0.0034	0.1179	0.0081	0.0044	0.0026	0.0026	0.1404	0.0921	0.008	0.0062	0.0031	0.0252	0.0036	0.01	0.1921
7	rs13227934	156841550	1.09	0.453749840114468	1.68	0.285465824887251	0.132721249473835	0.0723679956772017	0.1252	0.0742	0.0033	0.0027	0.0057	0.0034	0.0035	0.0094	0.1429	0.0029	0.0047	0.0036	0.1179	0.0079	0.0042	0.0027	0.0027	0.1398	0.0914	0.0078	0.0062	0.0032	0.025	0.0034	0.0103	0.1931
7	rs77144871	156841812	1.09	0.453749840114468	1.69	0.263511633917478	0.131925809108804	0.0716562263313227	0.1252	0.0742	0.0033	0.0027	0.0057	0.0034	0.0035	0.0094	0.1429	0.0029	0.0047	0.0036	0.1179	0.0079	0.0042	0.0027	0.0027	0.1398	0.0914	0.0078	0.0062	0.0032	0.025	0.0034	0.0103	0.1931
7	rs117723460	156849601	1.09	0.453749840114468	1.68	0.285465824887251	0.127782049595289	0.0692580629845816	0.1258	0.0746	0.0033	0.0026	0.0056	0.0033	0.0032	0.0092	0.1425	0.003	0.0048	0.0037	0.1179	0.0078	0.0042	0.0027	0.0027	0.1397	0.091	0.0076	0.0062	0.0033	0.0249	0.0033	0.0104	0.1937
7	rs116883808	156850803	1.09	0.453749840114468	1.66	0.333131717406117	0.128051814033303	0.0732976358894361	0.126	0.0747	0.0033	0.0025	0.0056	0.0033	0.0032	0.0091	0.1424	0.003	0.0048	0.0037	0.1179	0.0078	0.0042	0.0027	0.0027	0.1396	0.0909	0.0076	0.0062	0.0033	0.0248	0.0033	0.0105	0.1938
7	rs6954664	156852547	1.09	0.453749840114468	1.66	0.333131717406117	0.138338749850533	0.0634800449719103	0.1263	0.0749	0.0033	0.0025	0.0056	0.0032	0.0031	0.0091	0.1422	0.003	0.0048	0.0038	0.1179	0.0077	0.0041	0.0027	0.0027	0.1396	0.0907	0.0075	0.0062	0.0034	0.0248	0.0033	0.0107	0.194
7	rs117628364	156852566	1.09	0.453749840114468	1.66	0.333131717406117	0.138275912710137	0.0645643175453428	0.1263	0.0749	0.0033	0.0025	0.0056	0.0032	0.0031	0.0091	0.1422	0.003	0.0048	0.0038	0.1179	0.0077	0.0041	0.0027	0.0027	0.1396	0.0907	0.0075	0.0062	0.0034	0.0248	0.0033	0.0107	0.194
7	rs35325058	156853243	1.09	0.453749840114468	1.66	0.333131717406117	0.140580561636754	0.0662051806236194	0.1263	0.0749	0.0033	0.0025	0.0056	0.0032	0.0031	0.009	0.1422	0.003	0.0048	0.0038	0.1178	0.0077	0.0041	0.0027	0.0027	0.1396	0.0907	0.0075	0.0062	0.0033	0.0248	0.0033	0.0107	0.1941
7	rs11981353	156857023	1.08	0.496867270490283	1.65	0.358901199458623	0.152579810529564	0.0775045018373055	0.1267	0.075	0.0033	0.0024	0.0056	0.0032	0.003	0.0089	0.1421	0.003	0.0048	0.004	0.1177	0.0076	0.0039	0.0028	0.0028	0.1397	0.0904	0.0074	0.0064	0.0032	0.0246	0.0032	0.0108	0.1944
7	rs77656954	156857777	1.08	0.496867270490283	1.65	0.358901199458623	0.148580673555488	0.0627391045652538	0.1268	0.075	0.0034	0.0024	0.0056	0.0032	0.003	0.0089	0.1422	0.003	0.0047	0.004	0.1175	0.0076	0.0039	0.0028	0.0028	0.1398	0.0906	0.0074	0.0064	0.0032	0.0246	0.0032	0.0108	0.1942
7	rs80311134	156876169	1.08	0.496867270490283	1.65	0.358901199458623	0.138842063231825	0.0754615745563616	0.1275	0.0751	0.0034	0.0023	0.0054	0.003	0.0027	0.0086	0.1427	0.0031	0.0046	0.0042	0.1167	0.0074	0.0037	0.0026	0.0027	0.1404	0.0905	0.0073	0.0064	0.0032	0.0246	0.0032	0.0108	0.1948
7	rs4236179	156879809	1.08	0.496867270490283	1.65	0.358901199458623	0.13736669741761	0.0550885801248002	0.1277	0.0751	0.0035	0.0023	0.0053	0.003	0.0026	0.0085	0.1428	0.0032	0.0046	0.0042	0.1165	0.0074	0.0037	0.0026	0.0026	0.1405	0.0905	0.0073	0.0064	0.0032	0.0246	0.0032	0.0108	0.1949
7	rs6966038	156880398	1.08	0.496867270490283	1.65	0.358901199458623	0.129949821427624	0.053133340121498	0.1279	0.0755	0.0034	0.0023	0.0053	0.0029	0.0026	0.0085	0.1432	0.0032	0.0046	0.0042	0.1164	0.0073	0.0037	0.0026	0.0026	0.1406	0.0902	0.0073	0.0064	0.0032	0.0246	0.0032	0.0107	0.1948
7	rs74520339	156880653	1.08	0.496867270490283	1.65	0.358901199458623	0.130161754750698	0.055279413573728	0.1279	0.0756	0.0034	0.0023	0.0053	0.0029	0.0026	0.0085	0.1432	0.0032	0.0046	0.0042	0.1165	0.0073	0.0037	0.0025	0.0026	0.1406	0.0902	0.0073	0.0064	0.0032	0.0246	0.0032	0.0107	0.1948
7	rs74714862	156883919	1.08	0.496867270490283	1.65	0.358901199458623	0.127722148755503	0.062336505297396	0.1281	0.0756	0.0034	0.0022	0.0053	0.0027	0.0024	0.0082	0.1436	0.0032	0.0046	0.0041	0.1168	0.0072	0.0036	0.0024	0.0026	0.1407	0.0904	0.0072	0.0064	0.0033	0.0247	0.0031	0.0106	0.1947
7	rs2366002	156888856	1.08	0.496867270490283	1.64	0.38599849551783	0.134043117002527	0.0644963240392324	0.1282	0.0756	0.0034	0.0022	0.0052	0.0026	0.0022	0.008	0.1439	0.0032	0.0046	0.004	0.1171	0.0071	0.0035	0.0023	0.0026	0.1408	0.0906	0.0073	0.0064	0.0035	0.0248	0.003	0.0105	0.1946
7	rs6943372	156897658	1.08	0.496867270490283	1.65	0.358901199458623	0.133396567633972	0.0614679728446678	0.1284	0.0754	0.0034	0.0021	0.0051	0.0025	0.0022	0.0079	0.1439	0.0032	0.0046	0.0041	0.1169	0.0073	0.0035	0.0023	0.0026	0.1408	0.0907	0.0071	0.0064	0.0035	0.0249	0.003	0.0103	0.195
7	rs77258271	156903038	1.07	0.542615033110665	1.65	0.358901199458623	0.142715875965701	0.112654380909882	0.1288	0.0753	0.0033	0.0023	0.0046	0.0022	0.0019	0.0075	0.1457	0.0031	0.0045	0.0041	0.116	0.0068	0.003	0.0022	0.0023	0.1413	0.0909	0.0068	0.0064	0.0035	0.0248	0.0028	0.0099	0.1971
7	rs6955655	156904943	1.07	0.542615033110665	1.65	0.358901199458623	0.16495526302486	0.108852299542982	0.1288	0.0754	0.0033	0.0023	0.0046	0.002	0.0017	0.0074	0.1457	0.0031	0.0045	0.0041	0.116	0.0068	0.003	0.0022	0.0023	0.1415	0.091	0.0068	0.0064	0.0035	0.0249	0.0028	0.01	0.1969
7	rs78780923	156911761	1.07	0.542615033110665	1.65	0.358901199458623	0.1602179575349	0.110704851781014	0.1291	0.0753	0.0033	0.0023	0.0047	0.002	0.0017	0.0075	0.1458	0.0031	0.0045	0.0041	0.116	0.0069	0.0029	0.0023	0.0022	0.1417	0.091	0.0068	0.0064	0.0035	0.0249	0.0028	0.01	0.1967
7	rs6459731	156916327	1.07	0.542615033110665	1.65	0.358901199458623	0.175394673016233	0.125859462120879	0.1293	0.0754	0.0033	0.0023	0.0047	0.002	0.0016	0.0076	0.1463	0.0031	0.0045	0.0041	0.1164	0.0067	0.0028	0.0023	0.0022	0.142	0.0906	0.0067	0.0063	0.0034	0.0247	0.0027	0.01	0.1963
7	rs17837717	156917199	1.07	0.542615033110665	1.65	0.358901199458623	0.178518886400608	0.132484835646443	0.1294	0.0755	0.0033	0.0023	0.0047	0.0021	0.0016	0.0077	0.1464	0.0031	0.0045	0.0041	0.1165	0.0067	0.0028	0.0023	0.0022	0.1422	0.0904	0.0067	0.0063	0.0033	0.0246	0.0027	0.01	0.1961
7	rs58402852	156918282	1.07	0.542615033110665	1.65	0.358901199458623	0.185795842068776	0.134024591876907	0.1294	0.0755	0.0032	0.0022	0.0047	0.0021	0.0016	0.0077	0.1465	0.0031	0.0045	0.0042	0.1165	0.0068	0.0028	0.0023	0.0022	0.1421	0.0902	0.0067	0.0063	0.0033	0.0245	0.0027	0.01	0.1965
7	rs7791453	156921160	1.07	0.542615033110665	1.65	0.358901199458623	0.183302138759773	0.151480743441866	0.1297	0.0753	0.0032	0.0023	0.0047	0.0021	0.0016	0.0079	0.1466	0.0031	0.0044	0.0041	0.1169	0.0068	0.0027	0.0023	0.0022	0.1418	0.0901	0.0066	0.0063	0.0032	0.0243	0.0026	0.0099	0.1969
7	rs11766029	156926180	1.07	0.542615033110665	1.65	0.358901199458623	0.217639357071402	0.168309385924453	0.1297	0.0753	0.0032	0.0023	0.0046	0.0023	0.0017	0.0079	0.1476	0.0031	0.0044	0.0043	0.1178	0.0068	0.0026	0.0024	0.0022	0.1414	0.0881	0.0066	0.0063	0.0032	0.0233	0.0026	0.0098	0.1977
7	rs117449684	156928465	1.07	0.542615033110665	1.65	0.358901199458623	0.197199287709189	0.174355430990166	0.1298	0.0754	0.0032	0.0023	0.0047	0.0023	0.0018	0.008	0.1479	0.0031	0.0044	0.0043	0.1176	0.0069	0.0026	0.0025	0.0022	0.1414	0.0882	0.0065	0.0063	0.0032	0.0231	0.0026	0.0097	0.1975
7	rs73174359	156929052	1.07	0.542615033110665	1.64	0.38599849551783	0.193393212346333	0.173757448789393	0.1298	0.0754	0.0032	0.0023	0.0047	0.0023	0.0018	0.008	0.148	0.0031	0.0044	0.0043	0.1176	0.0069	0.0026	0.0025	0.0022	0.1414	0.0882	0.0065	0.0063	0.0032	0.023	0.0026	0.0097	0.1974
7	rs35824397	156931058	1.07	0.542615033110665	1.64	0.38599849551783	0.188723370252301	0.17196779159252	0.1298	0.0754	0.0032	0.0024	0.0047	0.0023	0.0018	0.008	0.1481	0.0032	0.0044	0.0044	0.1175	0.0069	0.0026	0.0025	0.0022	0.1414	0.0882	0.0065	0.0064	0.0033	0.0229	0.0027	0.0096	0.1973
7	rs10251112	156963524	1.07	0.542615033110665	1.64	0.38599849551783	0.183042720646098	0.169196738310377	0.1297	0.0754	0.0032	0.0024	0.0047	0.0023	0.0018	0.008	0.1483	0.0032	0.0044	0.0044	0.1174	0.0069	0.0026	0.0025	0.0022	0.1413	0.0882	0.0065	0.0064	0.0033	0.0228	0.0027	0.0096	0.1971
7	rs74965044	156967602	1.07	0.542615033110665	1.64	0.38599849551783	0.185721122573864	0.168210892011601	0.1296	0.0754	0.0032	0.0024	0.0047	0.0023	0.0018	0.008	0.1482	0.0032	0.0044	0.0044	0.1174	0.0069	0.0026	0.0025	0.0022	0.1413	0.0882	0.0065	0.0064	0.0033	0.0228	0.0027	0.0096	0.1973
7	rs117368491	156968339	1.07	0.542615033110665	1.64	0.38599849551783	0.186244521641977	0.168210892011601	0.1296	0.0754	0.0032	0.0024	0.0047	0.0023	0.0018	0.008	0.1483	0.0032	0.0044	0.0044	0.1174	0.0069	0.0026	0.0025	0.0022	0.1413	0.0882	0.0065	0.0064	0.0033	0.0228	0.0027	0.0096	0.1973
7	rs10224221	156970206	1.07	0.542615033110665	1.64	0.38599849551783	0.187143745589348	0.168900772879718	0.1296	0.0754	0.0032	0.0024	0.0047	0.0023	0.0018	0.008	0.1483	0.0032	0.0044	0.0044	0.1174	0.0069	0.0026	0.0025	0.0022	0.1413	0.0883	0.0065	0.0064	0.0033	0.0228	0.0027	0.0096	0.1973
7	rs10269105	156972025	1.07	0.542615033110665	1.64	0.38599849551783	0.186506538452824	0.167915531392717	0.1296	0.0754	0.0032	0.0024	0.0047	0.0023	0.0018	0.008	0.1482	0.0032	0.0044	0.0044	0.1174	0.0069	0.0026	0.0025	0.0022	0.1413	0.0882	0.0065	0.0064	0.0033	0.0228	0.0027	0.0096	0.1973
7	rs28435188	156988269	1.07	0.542615033110665	1.64	0.38599849551783	0.178811133851114	0.162922357765626	0.1297	0.0753	0.0032	0.0024	0.0047	0.0023	0.0018	0.0081	0.1481	0.0032	0.0044	0.0044	0.1173	0.007	0.0026	0.0025	0.0022	0.1413	0.0882	0.0065	0.0064	0.0034	0.0228	0.0027	0.0096	0.1973
7	rs2301915	156994311	1.07	0.542615033110665	1.64	0.38599849551783	0.181011795636426	0.153859779379064	0.1296	0.0753	0.0033	0.0024	0.0047	0.0023	0.0018	0.0081	0.148	0.0032	0.0045	0.0046	0.1169	0.007	0.0025	0.0025	0.0022	0.1415	0.0883	0.0065	0.0064	0.0034	0.0227	0.0028	0.0096	0.1971
7	rs3802115	156996228	1.07	0.542615033110665	1.64	0.38599849551783	0.17987284670462	0.152621024875718	0.1296	0.0753	0.0033	0.0024	0.0047	0.0023	0.0018	0.0081	0.148	0.0032	0.0045	0.0046	0.1169	0.007	0.0025	0.0025	0.0022	0.1415	0.0883	0.0065	0.0064	0.0034	0.0227	0.0028	0.0096	0.1971
7	rs17646823	157003592	1.07	0.542615033110665	1.64	0.38599849551783	0.178445867703185	0.151006531248728	0.1296	0.0753	0.0033	0.0024	0.0047	0.0023	0.0018	0.0081	0.148	0.0032	0.0045	0.0046	0.1169	0.007	0.0025	0.0026	0.0022	0.1415	0.0883	0.0065	0.0064	0.0034	0.0227	0.0028	0.0096	0.197
7	rs17646960	157007556	1.07	0.542615033110665	1.64	0.38599849551783	0.179396457531951	0.149776079071407	0.1296	0.0753	0.0033	0.0024	0.0047	0.0023	0.0018	0.0081	0.1479	0.0032	0.0045	0.0046	0.1169	0.007	0.0025	0.0026	0.0022	0.1414	0.0884	0.0065	0.0064	0.0034	0.0227	0.0028	0.0096	0.1971
7	rs77943122	157011559	1.07	0.542615033110665	1.64	0.38599849551783	0.17884768420685	0.149115027303675	0.1296	0.0753	0.0033	0.0024	0.0048	0.0023	0.0018	0.0081	0.1479	0.0032	0.0045	0.0046	0.1169	0.007	0.0025	0.0026	0.0022	0.1414	0.0884	0.0065	0.0064	0.0034	0.0227	0.0028	0.0096	0.1971
7	rs1182398	157031269	1.07	0.542615033110665	1.63	0.414449909043039	0.177207191509216	0.133480399793742	0.1295	0.0753	0.0034	0.0025	0.0048	0.0024	0.0019	0.0082	0.1479	0.0033	0.0045	0.0047	0.1164	0.0071	0.0025	0.0027	0.0023	0.1413	0.0884	0.0065	0.0065	0.0035	0.0227	0.0028	0.0096	0.1967
7	rs59580574	157031997	1.07	0.542615033110665	1.63	0.414449909043039	0.177862339696258	0.133027529911628	0.1295	0.0753	0.0034	0.0025	0.0048	0.0024	0.0019	0.0082	0.1479	0.0033	0.0045	0.0047	0.1164	0.0071	0.0025	0.0027	0.0023	0.1413	0.0884	0.0065	0.0065	0.0035	0.0227	0.0028	0.0096	0.1967
7	rs1182393	157035938	1.07	0.542615033110665	1.62	0.444280725791627	0.174276330250622	0.114873793652153	0.1291	0.0752	0.0037	0.0027	0.0049	0.0026	0.0021	0.0083	0.1481	0.0034	0.0046	0.0048	0.1152	0.0071	0.0026	0.003	0.0027	0.1409	0.0885	0.0066	0.0066	0.0036	0.0225	0.0029	0.0096	0.1959
7	rs73176441	157039130	1.07	0.542615033110665	1.62	0.444280725791627	0.181048604992295	0.107596088542821	0.1289	0.0752	0.0038	0.0028	0.005	0.0027	0.0022	0.0083	0.1482	0.0034	0.0046	0.0049	0.1145	0.0072	0.0027	0.0032	0.003	0.1407	0.0886	0.0066	0.0066	0.0037	0.0224	0.0029	0.0096	0.1955
7	rs929354	157045557	1.07	0.542615033110665	1.62	0.444280725791627	0.184676862679438	0.108516761928989	0.1289	0.0752	0.0039	0.0029	0.005	0.0027	0.0023	0.0083	0.1482	0.0034	0.0046	0.0049	0.1144	0.0072	0.0027	0.0033	0.003	0.1407	0.0886	0.0066	0.0066	0.0037	0.0223	0.0029	0.0096	0.1954
7	rs7806672	157051717	1.07	0.542615033110665	1.61	0.475515229965307	0.182820530619113	0.104604167606527	0.1289	0.0752	0.0039	0.0029	0.005	0.0028	0.0023	0.0083	0.148	0.0034	0.0046	0.005	0.1143	0.0072	0.0027	0.0033	0.0031	0.1405	0.0886	0.0066	0.0066	0.0037	0.0223	0.003	0.0096	0.1953
7	rs3757828	157053251	1.07	0.542615033110665	1.61	0.475515229965307	0.181343235242879	0.105349091599781	0.1288	0.0752	0.0039	0.0029	0.005	0.0028	0.0023	0.0083	0.1481	0.0034	0.0046	0.005	0.1143	0.0072	0.0027	0.0033	0.0031	0.1405	0.0886	0.0066	0.0066	0.0037	0.0223	0.003	0.0096	0.1953
7	rs17837745	157069157	1.07	0.542615033110665	1.61	0.475515229965307	0.193087497524295	0.140433289847481	0.1285	0.0752	0.0039	0.0031	0.0051	0.0031	0.0027	0.0078	0.1493	0.0034	0.0048	0.0051	0.114	0.0072	0.0028	0.0037	0.0033	0.1402	0.0875	0.0065	0.0066	0.0038	0.0218	0.0031	0.0098	0.1951
7	rs116904428	157074719	1.07	0.542615033110665	1.61	0.475515229965307	0.153681409599251	0.174554916830278	0.1287	0.0747	0.0039	0.0032	0.0053	0.003	0.0028	0.0077	0.1515	0.0035	0.0049	0.0049	0.1129	0.007	0.0027	0.0037	0.0034	0.1402	0.0878	0.0064	0.0065	0.0037	0.0215	0.003	0.0098	0.1947
7	rs117423852	157075319	1.07	0.542615033110665	1.61	0.475515229965307	0.151283958914104	0.17976918329865	0.1287	0.0747	0.004	0.0032	0.0053	0.003	0.0028	0.0077	0.1517	0.0035	0.0049	0.0049	0.1128	0.007	0.0028	0.0037	0.0034	0.1402	0.0878	0.0064	0.0064	0.0037	0.0215	0.003	0.0098	0.1946
7	rs78082261	157075405	1.07	0.542615033110665	1.6	0.508176723760061	0.150985844960778	0.180374233113658	0.1287	0.0747	0.004	0.0032	0.0053	0.003	0.0028	0.0077	0.1517	0.0035	0.0049	0.0049	0.1128	0.007	0.0028	0.0036	0.0034	0.1402	0.0878	0.0064	0.0064	0.0037	0.0215	0.003	0.0098	0.1946
7	rs1184671	157081587	1.07	0.542615033110665	1.6	0.508176723760061	0.115829133024715	0.222011047405546	0.1288	0.0742	0.004	0.0032	0.0055	0.0029	0.0029	0.0075	0.154	0.0035	0.005	0.0046	0.1115	0.0069	0.0029	0.0035	0.0037	0.14	0.088	0.0065	0.0062	0.0036	0.0211	0.003	0.0098	0.1942
7	rs2706166	157084509	1.07	0.542615033110665	1.6	0.508176723760061	0.10398057354665	0.234344671015195	0.1289	0.074	0.004	0.0033	0.0055	0.0029	0.003	0.0074	0.1547	0.0036	0.0051	0.0046	0.1107	0.0073	0.0029	0.0035	0.0038	0.1399	0.0881	0.0066	0.0061	0.0035	0.0207	0.003	0.0099	0.1941
7	rs2527871	157085842	1.07	0.542615033110665	1.6	0.508176723760061	0.10136216203188	0.233904407046799	0.1287	0.0739	0.0041	0.0033	0.0055	0.0029	0.003	0.0075	0.1549	0.0036	0.0052	0.0046	0.1106	0.0074	0.0029	0.0035	0.0038	0.1399	0.0881	0.0066	0.0061	0.0035	0.0207	0.003	0.01	0.194
7	rs117051941	157086516	1.07	0.542615033110665	1.6	0.508176723760061	0.10185645816466	0.234785201672574	0.1287	0.0738	0.0041	0.0033	0.0055	0.0029	0.003	0.0075	0.155	0.0036	0.0052	0.0046	0.1106	0.0074	0.0029	0.0035	0.0038	0.1398	0.0882	0.0066	0.0061	0.0034	0.0206	0.003	0.01	0.194
7	rs2527866	157090296	1.07	0.542615033110665	1.6	0.508176723760061	0.107070168355298	0.245772440896735	0.1283	0.0736	0.0041	0.0033	0.0056	0.0029	0.0031	0.0075	0.1554	0.0037	0.0053	0.0046	0.1104	0.0076	0.0029	0.0035	0.0038	0.1396	0.0883	0.0066	0.006	0.0034	0.0205	0.0031	0.0102	0.194
7	rs79672491	157090440	1.07	0.542615033110665	1.58	0.577869115575703	0.106212251935315	0.244655343842672	0.1283	0.0736	0.0041	0.0033	0.0056	0.0029	0.0031	0.0075	0.1554	0.0037	0.0053	0.0046	0.1104	0.0076	0.0029	0.0035	0.0038	0.1396	0.0883	0.0066	0.006	0.0034	0.0205	0.0031	0.0102	0.1939
7	rs71538013	157090813	1.07	0.542615033110665	1.58	0.577869115575703	0.105758224865632	0.244543723288683	0.1283	0.0736	0.0041	0.0033	0.0056	0.0029	0.0031	0.0075	0.1554	0.0037	0.0053	0.0046	0.1104	0.0076	0.0029	0.0035	0.0038	0.1396	0.0882	0.0066	0.006	0.0034	0.0205	0.0031	0.0102	0.1939
7	rs115820110	157092689	1.07	0.542615033110665	1.58	0.577869115575703	0.104191845781579	0.247115092261109	0.1282	0.0736	0.0041	0.0033	0.0056	0.0029	0.0031	0.0075	0.1556	0.0037	0.0053	0.0046	0.1103	0.0076	0.0029	0.0035	0.0038	0.1396	0.0882	0.0066	0.006	0.0034	0.0205	0.0031	0.0102	0.1938
7	rs73176459	157097705	1.08	0.496867270490283	1.58	0.577869115575703	0.107366066302462	0.274445166579399	0.128	0.0733	0.0041	0.0033	0.0057	0.0028	0.0032	0.0075	0.1564	0.0037	0.0053	0.0045	0.11	0.0077	0.003	0.0034	0.0038	0.1394	0.0882	0.0067	0.0059	0.0033	0.0205	0.003	0.0105	0.1939
7	rs34929574	157100420	1.08	0.496867270490283	1.58	0.577869115575703	0.111948248885155	0.299785717334006	0.1279	0.073	0.0041	0.0033	0.0057	0.0028	0.0033	0.0076	0.157	0.0038	0.0053	0.0044	0.1098	0.0077	0.003	0.0034	0.0038	0.1392	0.0881	0.0068	0.0058	0.0032	0.0205	0.0029	0.0106	0.194
7	rs59370486	157102116	1.08	0.496867270490283	1.57	0.614941920479678	0.122605072544055	0.327983615755544	0.1277	0.0728	0.0041	0.0033	0.0058	0.0028	0.0033	0.0076	0.1576	0.0039	0.0054	0.0044	0.1095	0.0078	0.003	0.0034	0.0038	0.1391	0.0881	0.0068	0.0057	0.0031	0.0205	0.0029	0.0108	0.194
7	rs28643476	157106792	1.08	0.496867270490283	1.58	0.577869115575703	0.186169698546122	0.389340733504436	0.1272	0.0723	0.0042	0.0032	0.0058	0.0028	0.0034	0.0077	0.1588	0.004	0.0056	0.0042	0.1092	0.008	0.003	0.0033	0.004	0.1389	0.0881	0.0071	0.0054	0.003	0.0206	0.0027	0.0111	0.1935
7	rs6961411	157109517	1.08	0.496867270490283	1.58	0.577869115575703	0.267936384801825	0.463566107571362	0.1269	0.0728	0.0042	0.0032	0.0058	0.0028	0.0033	0.0076	0.1598	0.0039	0.0056	0.004	0.1094	0.0081	0.003	0.0032	0.004	0.139	0.0883	0.0071	0.0053	0.0028	0.0205	0.0025	0.0112	0.193
7	rs7795328	157112575	1.08	0.496867270490283	1.57	0.614941920479678	0.320351599756208	0.465717630743578	0.1268	0.0731	0.0042	0.0031	0.0058	0.0027	0.0033	0.0077	0.1601	0.0038	0.0057	0.0039	0.1091	0.008	0.0031	0.0031	0.0041	0.1388	0.0884	0.0074	0.0052	0.0027	0.0204	0.0024	0.0113	0.1931
7	rs74987878	157113979	1.08	0.496867270490283	1.57	0.614941920479678	0.340328391129797	0.458332725394307	0.1269	0.0731	0.0043	0.0031	0.0058	0.0028	0.0033	0.0076	0.1601	0.0037	0.0056	0.0039	0.109	0.008	0.0031	0.0031	0.0041	0.1387	0.0884	0.0074	0.0052	0.0027	0.0204	0.0023	0.0113	0.1931
7	rs7779677	157115908	1.08	0.496867270490283	1.58	0.577869115575703	0.362059781961056	0.466255918222562	0.1269	0.0732	0.0043	0.0031	0.0058	0.0028	0.0032	0.0076	0.1602	0.0037	0.0057	0.0039	0.1091	0.008	0.0031	0.003	0.0041	0.1387	0.0886	0.0074	0.0051	0.0027	0.0203	0.0023	0.0113	0.1932
7	rs78020740	157120446	1.08	0.496867270490283	1.58	0.577869115575703	0.384425886323535	0.490371851032658	0.127	0.0734	0.0043	0.003	0.0058	0.0028	0.0032	0.0075	0.1602	0.0038	0.0057	0.0038	0.1089	0.0079	0.0031	0.003	0.0041	0.1389	0.0891	0.0074	0.0051	0.0027	0.0201	0.0023	0.0113	0.1928
7	rs75893144	157127261	1.08	0.496867270490283	1.57	0.614941920479678	0.440626288628827	0.551421968112584	0.1267	0.074	0.0044	0.0029	0.006	0.0028	0.0032	0.0075	0.1598	0.0039	0.0057	0.0037	0.1078	0.0079	0.0032	0.0029	0.0039	0.1392	0.0896	0.0075	0.005	0.0026	0.0199	0.0022	0.0115	0.1933
7	rs4716468	157141237	1.08	0.496867270490283	1.57	0.614941920479678	0.43353940443422	0.517282711529045	0.1266	0.0742	0.0044	0.0028	0.006	0.0028	0.0031	0.0076	0.1596	0.0039	0.0057	0.0037	0.1076	0.0079	0.0032	0.0029	0.0039	0.1394	0.0897	0.0075	0.005	0.0026	0.0198	0.0022	0.0115	0.1935
7	rs77155194	157143067	1.08	0.496867270490283	1.57	0.614941920479678	0.432540023555744	0.521156664447088	0.1267	0.0741	0.0044	0.0028	0.006	0.0028	0.0031	0.0076	0.1596	0.0039	0.0057	0.0037	0.1076	0.0079	0.0032	0.0029	0.0039	0.1394	0.0898	0.0075	0.005	0.0026	0.0198	0.0022	0.0115	0.1935
7	rs12668448	157145431	1.08	0.496867270490283	1.56	0.653525583231	0.426392705647671	0.51038310376115	0.1267	0.0741	0.0045	0.0028	0.006	0.0028	0.0031	0.0076	0.1595	0.0039	0.0057	0.0038	0.1075	0.0079	0.0032	0.0029	0.0038	0.1393	0.0899	0.0075	0.005	0.0026	0.0198	0.0022	0.0116	0.1933
7	rs12698050	157150678	1.08	0.496867270490283	1.56	0.653525583231	0.42937309671799	0.523096360519888	0.1269	0.0741	0.0045	0.0029	0.006	0.0028	0.0031	0.0076	0.1594	0.0039	0.0057	0.0038	0.1075	0.008	0.0032	0.0029	0.0038	0.1393	0.0899	0.0075	0.005	0.0025	0.0197	0.0022	0.0117	0.1932
7	rs62493454	157152236	1.08	0.496867270490283	1.56	0.653525583231	0.432305041043568	0.521710678767445	0.1269	0.0741	0.0044	0.0028	0.006	0.0028	0.0031	0.0076	0.1594	0.0039	0.0057	0.0039	0.1075	0.008	0.0032	0.0029	0.0038	0.1393	0.09	0.0075	0.005	0.0025	0.0197	0.0022	0.0117	0.1931
7	rs78380089	157153360	1.08	0.496867270490283	1.57	0.614941920479678	0.431835265705877	0.521295154171675	0.1269	0.0742	0.0044	0.0028	0.006	0.0028	0.0031	0.0076	0.1594	0.0039	0.0057	0.0039	0.1075	0.008	0.0032	0.0029	0.0038	0.1393	0.09	0.0075	0.005	0.0025	0.0197	0.0022	0.0117	0.1931
7	rs35759293	157161259	1.08	0.496867270490283	1.56	0.653525583231	0.402071677796157	0.507904988062322	0.127	0.0744	0.0044	0.0027	0.006	0.0027	0.0031	0.0076	0.1596	0.0039	0.0057	0.0039	0.1077	0.008	0.0032	0.0027	0.0037	0.1395	0.09	0.0074	0.005	0.0026	0.0198	0.0022	0.0117	0.1926
7	rs74877838	157180113	1.08	0.496867270490283	1.56	0.653525583231	0.41376937825582	0.545951448291419	0.127	0.0742	0.0044	0.0027	0.006	0.0027	0.0031	0.0076	0.1597	0.0039	0.0057	0.0039	0.1076	0.008	0.0032	0.0027	0.0037	0.1395	0.0902	0.0074	0.005	0.0026	0.0198	0.0022	0.0117	0.1926
7	rs917738	157186627	1.08	0.496867270490283	1.56	0.653525583231	0.412448590282325	0.573578525406868	0.1271	0.074	0.0043	0.0028	0.006	0.0027	0.003	0.0075	0.1599	0.0039	0.0057	0.0039	0.1075	0.0081	0.0032	0.0026	0.0037	0.1394	0.0904	0.0073	0.005	0.0026	0.0198	0.0022	0.0117	0.1926
7	rs10236513	157189365	1.08	0.496867270490283	1.56	0.653525583231	0.403035336218938	0.570744238480893	0.1271	0.074	0.0043	0.0028	0.0061	0.0026	0.003	0.0076	0.1597	0.0039	0.0057	0.004	0.1077	0.0081	0.0032	0.0026	0.0037	0.1392	0.0904	0.0073	0.005	0.0026	0.0197	0.0021	0.0117	0.1927
7	rs2240992	157192659	1.08	0.496867270490283	1.57	0.614941920479678	0.386811104713067	0.549035730268748	0.127	0.074	0.0043	0.0028	0.0062	0.0026	0.003	0.0076	0.1596	0.004	0.0057	0.004	0.1076	0.0082	0.0034	0.0025	0.0036	0.1391	0.0905	0.0073	0.005	0.0026	0.0197	0.0021	0.0117	0.1927
7	rs7782695	157195220	1.09	0.453749840114468	1.57	0.614941920479678	0.28267879222892	0.554373183424386	0.1268	0.0736	0.0043	0.0028	0.0062	0.0025	0.0029	0.0076	0.1604	0.0041	0.0057	0.0042	0.1065	0.0085	0.0035	0.0024	0.0034	0.1395	0.0909	0.0071	0.005	0.0027	0.0198	0.0022	0.0119	0.1925
7	rs118124567	157195623	1.09	0.453749840114468	1.57	0.614941920479678	0.268440819463663	0.665111884349685	0.1269	0.0733	0.0043	0.0028	0.0061	0.0026	0.0029	0.0075	0.1608	0.0042	0.0056	0.0043	0.105	0.0086	0.0036	0.0023	0.0033	0.14	0.0914	0.0069	0.0049	0.0027	0.0196	0.0024	0.0122	0.1924
7	rs117451998	157197852	1.09	0.453749840114468	1.57	0.614941920479678	0.456175357679392	0.663056908744624	0.1271	0.0711	0.0048	0.0029	0.006	0.003	0.0027	0.0076	0.1631	0.0049	0.0048	0.0049	0.0966	0.0092	0.0041	0.0022	0.0028	0.1429	0.094	0.0059	0.0049	0.0031	0.0189	0.0034	0.0138	0.1921
7	rs1009328	157198031	1.09	0.453749840114468	1.57	0.614941920479678	0.442882292660971	0.647983306294047	0.1272	0.0709	0.0047	0.0029	0.0061	0.003	0.0027	0.0076	0.1633	0.0049	0.0048	0.0049	0.096	0.0093	0.0042	0.0022	0.0028	0.1431	0.0942	0.0058	0.0049	0.0031	0.0189	0.0035	0.0139	0.1921
7	rs12669882	157201080	1.08	0.496867270490283	1.55	0.693638871087907	0.75025359240667	0.575706472233127	0.1275	0.0703	0.0047	0.0027	0.006	0.0029	0.0026	0.0073	0.1633	0.0049	0.0043	0.0051	0.0933	0.0092	0.0044	0.0019	0.0023	0.1449	0.094	0.0071	0.0048	0.0032	0.0189	0.004	0.0143	0.1929
7	rs112947976	157201284	1.08	0.496867270490283	1.55	0.693638871087907	0.750329584866935	0.583382816363233	0.1274	0.0703	0.0047	0.0027	0.006	0.0029	0.0026	0.0073	0.1633	0.0049	0.0043	0.0051	0.0934	0.0092	0.0044	0.0019	0.0023	0.145	0.094	0.0071	0.0048	0.0032	0.0189	0.004	0.0143	0.1928
7	rs6977438	157202934	1.08	0.496867270490283	1.55	0.693638871087907	0.717295250157357	0.537143024996728	0.1274	0.0702	0.0047	0.0027	0.006	0.0029	0.0026	0.0073	0.1633	0.0049	0.0043	0.0051	0.0932	0.0092	0.0044	0.0019	0.0023	0.1451	0.0939	0.0071	0.0047	0.0032	0.019	0.004	0.0143	0.193
7	rs80288961	157207228	1.08	0.496867270490283	1.55	0.693638871087907	0.736479318116051	0.603253893533817	0.1274	0.0704	0.0047	0.0026	0.006	0.0028	0.0025	0.0073	0.1633	0.0048	0.0044	0.005	0.0934	0.0092	0.0044	0.0019	0.0022	0.145	0.094	0.007	0.0047	0.0033	0.0189	0.004	0.0144	0.1932
7	rs2072421	157210221	1.08	0.496867270490283	1.55	0.693638871087907	0.722593388606863	0.618946279959521	0.1275	0.0704	0.0047	0.0025	0.006	0.0028	0.0025	0.0072	0.1632	0.0048	0.0044	0.005	0.0935	0.0092	0.0044	0.0019	0.0022	0.1451	0.094	0.007	0.0047	0.0033	0.0188	0.004	0.0144	0.1933
7	rs10256732	157213346	1.08	0.496867270490283	1.52	0.823332010267983	0.801528007622958	0.577268178193843	0.1272	0.0704	0.0047	0.0025	0.006	0.0028	0.0024	0.0073	0.1635	0.0048	0.0043	0.0051	0.0935	0.0091	0.0044	0.0019	0.0021	0.145	0.0942	0.007	0.0046	0.0033	0.0188	0.0041	0.0146	0.1932
7	rs6957319	157214782	1.08	0.496867270490283	1.52	0.823332010267983	0.778445802937028	0.554373183424386	0.1271	0.0703	0.0047	0.0024	0.0062	0.0028	0.0025	0.0073	0.1635	0.0048	0.0043	0.0051	0.0933	0.009	0.0045	0.0019	0.0021	0.1452	0.0942	0.007	0.0046	0.0034	0.0188	0.0042	0.0145	0.1934
7	rs117553662	157215403	1.08	0.496867270490283	1.52	0.823332010267983	0.785874733292306	0.554654453264285	0.1271	0.0703	0.0047	0.0024	0.0062	0.0028	0.0025	0.0073	0.1635	0.0048	0.0043	0.0051	0.0933	0.009	0.0045	0.0019	0.0021	0.1452	0.0942	0.007	0.0046	0.0034	0.0188	0.0042	0.0145	0.1934
7	rs1003288	157215878	1.08	0.496867270490283	1.52	0.823332010267983	0.787659127883099	0.555217097975813	0.1271	0.0703	0.0047	0.0024	0.0062	0.0028	0.0025	0.0073	0.1635	0.0048	0.0043	0.0051	0.0933	0.009	0.0045	0.0019	0.0021	0.1452	0.0942	0.007	0.0046	0.0034	0.0188	0.0042	0.0145	0.1934
7	rs2286842	157216093	1.08	0.496867270490283	1.52	0.823332010267983	0.788513154285289	0.555076423673834	0.1271	0.0703	0.0047	0.0024	0.0062	0.0028	0.0025	0.0073	0.1634	0.0048	0.0043	0.0051	0.0933	0.009	0.0045	0.0019	0.0021	0.1451	0.0943	0.007	0.0046	0.0034	0.0188	0.0042	0.0145	0.1933
7	rs6970137	157229147	1.08	0.496867270490283	1.52	0.823332010267983	0.881852817023039	0.519218779517228	0.1267	0.0709	0.005	0.0022	0.0063	0.0027	0.0025	0.0072	0.1633	0.0048	0.0041	0.0057	0.0928	0.0087	0.0052	0.0018	0.0021	0.1456	0.0943	0.0067	0.0044	0.0036	0.0194	0.0046	0.0143	0.1921
7	rs12667024	157230360	1.08	0.496867270490283	1.52	0.823332010267983	0.910062747975488	0.531708065718275	0.1267	0.0709	0.005	0.0022	0.0062	0.0027	0.0025	0.0073	0.1634	0.0048	0.0041	0.0057	0.0928	0.0086	0.0053	0.0018	0.0021	0.1455	0.0943	0.0067	0.0044	0.0036	0.0194	0.0047	0.0143	0.1921
7	rs73509357	157231644	1.08	0.496867270490283	1.53	0.778525311864042	0.915931453948847	0.517144490638045	0.1267	0.0709	0.0051	0.0022	0.0062	0.0027	0.0025	0.0073	0.1634	0.0048	0.0041	0.0058	0.0927	0.0086	0.0053	0.0018	0.0021	0.1455	0.0942	0.0067	0.0044	0.0036	0.0194	0.0047	0.0143	0.192
7	rs117198633	157233756	1.08	0.496867270490283	1.53	0.778525311864042	0.915848686677466	0.535190432221631	0.1267	0.0707	0.0051	0.0022	0.0062	0.0027	0.0025	0.0073	0.1633	0.0048	0.0041	0.0058	0.0929	0.0085	0.0054	0.0018	0.0022	0.1456	0.0942	0.0066	0.0043	0.0036	0.0194	0.0048	0.0142	0.192
7	rs13241395	157239424	1.07	0.542615033110665	1.53	0.778525311864042	1.06501633859006	0.655729654332116	0.127	0.0703	0.0051	0.0023	0.0063	0.0026	0.0025	0.0073	0.1631	0.0048	0.0041	0.006	0.0933	0.0085	0.0055	0.0016	0.0021	0.1458	0.0941	0.0063	0.0042	0.0037	0.0194	0.005	0.0144	0.192
7	rs12672121	157240316	1.07	0.542615033110665	1.53	0.778525311864042	1.06977496366285	0.649005189130335	0.127	0.0702	0.0051	0.0023	0.0063	0.0026	0.0025	0.0073	0.1631	0.0048	0.0041	0.006	0.0933	0.0085	0.0055	0.0016	0.0021	0.1458	0.0941	0.0062	0.0042	0.0037	0.0194	0.005	0.0144	0.192
7	rs34342763	157240546	1.07	0.542615033110665	1.53	0.778525311864042	1.068628590527	0.647691408214262	0.127	0.0702	0.0051	0.0023	0.0063	0.0026	0.0025	0.0073	0.1631	0.0048	0.0041	0.006	0.0933	0.0085	0.0055	0.0016	0.0021	0.1458	0.0941	0.0062	0.0042	0.0037	0.0194	0.005	0.0144	0.192
7	rs62479408	157251749	1.07	0.542615033110665	1.52	0.823332010267983	1.1279874703368	0.651196190795417	0.127	0.0701	0.0052	0.0023	0.0063	0.0026	0.0025	0.0073	0.1634	0.0048	0.0041	0.0061	0.0935	0.0085	0.0055	0.0016	0.002	0.1458	0.0941	0.0061	0.0042	0.0037	0.0195	0.0051	0.0144	0.1919
7	rs73178459	157251829	1.07	0.542615033110665	1.52	0.823332010267983	1.1279874703368	0.649881384989411	0.127	0.0701	0.0052	0.0023	0.0063	0.0026	0.0025	0.0073	0.1634	0.0048	0.0041	0.0061	0.0935	0.0085	0.0055	0.0016	0.002	0.1458	0.0941	0.0061	0.0042	0.0037	0.0195	0.0051	0.0144	0.1919
7	rs17837764	157253683	1.08	0.496867270490283	1.52	0.823332010267983	1.14850946204379	0.650173510988834	0.1269	0.07	0.0052	0.0023	0.0063	0.0026	0.0025	0.0073	0.1634	0.0048	0.004	0.0061	0.0935	0.0085	0.0055	0.0016	0.002	0.1458	0.0941	0.0061	0.0042	0.0037	0.0196	0.0051	0.0144	0.1918
7	rs10241134	157258140	1.08	0.496867270490283	1.52	0.823332010267983	1.63226891062641	0.757972639022083	0.1263	0.0687	0.0055	0.0024	0.0061	0.0022	0.0025	0.0073	0.1636	0.0047	0.0038	0.0063	0.0942	0.0087	0.0059	0.0015	0.0021	0.145	0.0947	0.0058	0.004	0.0037	0.0206	0.0053	0.0148	0.1918
7	rs11766634	157258376	1.07	0.542615033110665	1.51	0.869735485018148	1.66634393418625	0.749818405137349	0.1262	0.0687	0.0055	0.0024	0.0061	0.0021	0.0025	0.0073	0.1635	0.0047	0.0038	0.0063	0.0942	0.0087	0.006	0.0015	0.0021	0.1449	0.0947	0.0058	0.004	0.0038	0.0207	0.0053	0.0148	0.1917
7	rs10255696	157259348	1.07	0.542615033110665	1.51	0.869735485018148	1.88700092568226	0.849817249439167	0.126	0.0686	0.0056	0.0026	0.0061	0.0021	0.0025	0.0073	0.1632	0.0047	0.0038	0.0064	0.0943	0.0087	0.0061	0.0014	0.0022	0.145	0.0945	0.0059	0.004	0.0038	0.0209	0.0054	0.015	0.1914
7	Affx-30070158	157259360	1.07	0.542615033110665	1.51	0.869735485018148	1.88449749879926	0.826033219856132	0.126	0.0686	0.0055	0.0026	0.0061	0.0021	0.0025	0.0073	0.1632	0.0047	0.0038	0.0064	0.0943	0.0087	0.0061	0.0014	0.0022	0.145	0.0945	0.0059	0.004	0.0038	0.0209	0.0054	0.015	0.1914
7	rs73178470	157259690	1.07	0.542615033110665	1.51	0.869735485018148	1.91592617218659	0.809745081986569	0.1259	0.0688	0.0055	0.0026	0.0061	0.0021	0.0025	0.0073	0.1632	0.0047	0.0038	0.0064	0.0941	0.0087	0.0062	0.0014	0.0022	0.1449	0.0944	0.006	0.004	0.0038	0.0209	0.0054	0.0151	0.1915
7	rs77839163	157260007	1.07	0.542615033110665	1.51	0.869735485018148	1.96030944572057	0.794289412071181	0.1258	0.0689	0.0056	0.0026	0.0061	0.002	0.0025	0.0073	0.1632	0.0047	0.0038	0.0064	0.0939	0.0086	0.0062	0.0015	0.0022	0.1448	0.0944	0.006	0.004	0.0038	0.0209	0.0054	0.0151	0.1917
7	rs6459785	157260092	1.07	0.542615033110665	1.51	0.869735485018148	1.99304453514711	0.818956398276899	0.1258	0.0689	0.0056	0.0026	0.0061	0.002	0.0025	0.0073	0.1633	0.0047	0.0038	0.0064	0.0938	0.0086	0.0062	0.0015	0.0022	0.1447	0.0944	0.006	0.004	0.0038	0.0209	0.0054	0.0151	0.1917
7	rs10264631	157261848	1.07	0.542615033110665	1.51	0.869735485018148	2.05827120917966	0.809285094258294	0.1261	0.0685	0.0056	0.0027	0.0061	0.002	0.0026	0.0073	0.1633	0.0047	0.0038	0.0064	0.0936	0.0086	0.0063	0.0014	0.0024	0.1442	0.0943	0.0061	0.004	0.0038	0.0208	0.0055	0.0153	0.1921
7	rs76597879	157262318	1.07	0.542615033110665	1.51	0.869735485018148	2.03466440896647	0.733267884565402	0.126	0.0685	0.0056	0.0027	0.0061	0.002	0.0026	0.0073	0.1634	0.0047	0.0038	0.0064	0.0936	0.0086	0.0063	0.0014	0.0024	0.1441	0.0943	0.0062	0.004	0.0038	0.0207	0.0055	0.0153	0.1922
7	rs117454767	157264132	1.08	0.496867270490283	1.51	0.869735485018148	2.17752879039182	0.760392387117054	0.1257	0.0685	0.0056	0.0028	0.0061	0.0019	0.0027	0.0072	0.1634	0.0046	0.0038	0.0063	0.0936	0.0086	0.0063	0.0014	0.0025	0.1436	0.0942	0.0063	0.004	0.0038	0.0206	0.0056	0.0155	0.1928
7	rs2366565	157266683	1.08	0.496867270490283	1.51	0.869735485018148	2.30301998632366	0.806219923748871	0.1254	0.0685	0.0055	0.0028	0.006	0.0019	0.0028	0.0072	0.1635	0.0045	0.0038	0.0063	0.0936	0.0086	0.0064	0.0014	0.0026	0.1429	0.0942	0.0064	0.004	0.0038	0.0204	0.0057	0.0156	0.1934
7	rs76293179	157267790	1.08	0.496867270490283	1.51	0.869735485018148	2.29082202348452	0.733267884565402	0.1254	0.0685	0.0055	0.0028	0.006	0.0019	0.0028	0.0072	0.1634	0.0045	0.0038	0.0063	0.0936	0.0086	0.0064	0.0014	0.0026	0.1428	0.0942	0.0066	0.004	0.0038	0.0204	0.0057	0.0155	0.1935
7	rs34290564	157271923	1.07	0.542615033110665	1.51	0.869735485018148	2.43026284910337	0.719338984221647	0.1254	0.0682	0.0055	0.0029	0.0059	0.0017	0.003	0.007	0.163	0.0045	0.0037	0.0065	0.0936	0.0085	0.0065	0.0015	0.0027	0.1423	0.0943	0.0071	0.004	0.0039	0.0203	0.0059	0.0154	0.1939
7	rs6970696	157272072	1.07	0.542615033110665	1.5	0.917750694748585	2.44091417499277	0.723376765006574	0.1254	0.0682	0.0055	0.0029	0.0059	0.0017	0.003	0.007	0.163	0.0045	0.0037	0.0065	0.0936	0.0085	0.0065	0.0015	0.0027	0.1423	0.0943	0.0071	0.004	0.0039	0.0203	0.0059	0.0154	0.1939
7	rs12698070	157273972	1.07	0.542615033110665	1.5	0.917750694748585	2.33564878039183	0.809591746603002	0.1256	0.068	0.0055	0.0029	0.0059	0.0017	0.003	0.0072	0.1629	0.0045	0.0038	0.0065	0.0937	0.0086	0.0065	0.0016	0.0027	0.1419	0.0943	0.0073	0.004	0.0039	0.0203	0.0059	0.0154	0.1939
7	rs77676146	157277422	1.07	0.542615033110665	1.5	0.917750694748585	2.10665797437014	0.748159718424209	0.1259	0.068	0.0054	0.0029	0.006	0.0016	0.003	0.0071	0.1625	0.0045	0.0038	0.0063	0.0943	0.0088	0.0064	0.0018	0.0028	0.141	0.0943	0.0073	0.004	0.0039	0.0204	0.0061	0.0153	0.194
7	rs74784021	157279717	1.07	0.542615033110665	1.51	0.869735485018148	1.97477447913039	0.740780803455311	0.1264	0.068	0.0053	0.0029	0.006	0.0015	0.0029	0.007	0.1625	0.0044	0.0039	0.006	0.0959	0.0089	0.0063	0.0021	0.0028	0.1396	0.0944	0.007	0.0041	0.0038	0.0203	0.0062	0.0153	0.1938
7	rs221214	157279994	1.07	0.542615033110665	1.51	0.869735485018148	2.01493152413679	0.77616128270556	0.1264	0.068	0.0053	0.0029	0.006	0.0015	0.0029	0.007	0.1625	0.0044	0.0039	0.0059	0.0961	0.0089	0.0063	0.0021	0.0028	0.1394	0.0944	0.007	0.0041	0.0038	0.0203	0.0062	0.0153	0.1938
7	rs17837768	157280398	1.07	0.542615033110665	1.52	0.823332010267983	1.97809210816251	0.738224523115063	0.1266	0.068	0.0052	0.0029	0.0061	0.0015	0.0029	0.0071	0.1624	0.0044	0.0039	0.0059	0.0964	0.0089	0.0063	0.0021	0.0028	0.139	0.0945	0.007	0.0042	0.0038	0.0203	0.0062	0.0153	0.1938
7	rs35713240	157280940	1.07	0.542615033110665	1.52	0.823332010267983	1.99271184918921	0.747255318582958	0.1266	0.0679	0.0052	0.0029	0.0062	0.0014	0.003	0.0072	0.1622	0.0043	0.0039	0.0058	0.0968	0.0088	0.0062	0.0022	0.0029	0.1384	0.0948	0.007	0.0042	0.0038	0.0202	0.0062	0.0153	0.1938
7	rs221219	157284101	1.07	0.542615033110665	1.52	0.823332010267983	1.63599662205591	0.630233696405212	0.1267	0.0678	0.0051	0.003	0.0062	0.0015	0.0032	0.0074	0.1624	0.0044	0.0042	0.0058	0.0971	0.0092	0.006	0.0024	0.0029	0.1374	0.0943	0.0068	0.0044	0.0037	0.0204	0.0064	0.0151	0.1938
7	rs17837769	157285765	1.07	0.542615033110665	1.51	0.869735485018148	1.47050986401945	0.655144284005581	0.1268	0.0682	0.0049	0.003	0.0063	0.0015	0.0032	0.0075	0.1621	0.0043	0.0044	0.0058	0.0973	0.0093	0.0059	0.0025	0.003	0.1369	0.0943	0.0066	0.0044	0.0037	0.0205	0.0064	0.015	0.1936
7	rs123771	157289314	1.06	0.591046266007479	1.51	0.869735485018148	1.08383581062862	0.598521916001132	0.1271	0.0684	0.0046	0.0031	0.0064	0.0018	0.0034	0.0079	0.1613	0.0043	0.0046	0.0057	0.0979	0.0095	0.0057	0.0028	0.0031	0.136	0.0939	0.0064	0.0045	0.0037	0.0206	0.0063	0.0149	0.1934
7	rs758925	157289667	1.06	0.591046266007479	1.51	0.869735485018148	1.03272815573984	0.57442947503491	0.1272	0.0684	0.0046	0.0031	0.0064	0.0019	0.0035	0.0082	0.1613	0.0042	0.0046	0.0057	0.0979	0.0095	0.0057	0.0028	0.0031	0.136	0.0937	0.0064	0.0045	0.0037	0.0207	0.0063	0.0149	0.1933
7	rs62475288	157289725	1.06	0.591046266007479	1.51	0.869735485018148	1.0164326976432	0.545531196764305	0.1265	0.0686	0.0046	0.0031	0.0064	0.0019	0.0035	0.0082	0.1616	0.0042	0.0046	0.0057	0.0982	0.0094	0.0057	0.0028	0.0031	0.1354	0.0942	0.0064	0.0045	0.0037	0.0207	0.0061	0.0149	0.1935
7	rs11979293	157293586	1.06	0.591046266007479	1.51	0.869735485018148	1.0097889197047	0.596803402320768	0.1265	0.0686	0.0045	0.0032	0.0064	0.0019	0.0037	0.0087	0.1615	0.0042	0.0046	0.0059	0.0985	0.0097	0.0053	0.0027	0.0031	0.1347	0.0952	0.0063	0.0046	0.0037	0.0206	0.006	0.0149	0.1926
7	rs221226	157295157	1.06	0.591046266007479	1.51	0.869735485018148	0.996554690514731	0.502683476714649	0.1266	0.0687	0.0045	0.0032	0.0065	0.0019	0.0037	0.0087	0.1615	0.0041	0.0046	0.0059	0.0987	0.0097	0.0053	0.0027	0.0031	0.1344	0.0953	0.0063	0.0046	0.0037	0.0206	0.0059	0.0149	0.1924
7	rs10237006	157298250	1.06	0.591046266007479	1.51	0.869735485018148	1.03116340386527	0.544830955218576	0.1267	0.0687	0.0044	0.0032	0.0065	0.0019	0.0038	0.0087	0.1615	0.0041	0.0046	0.0059	0.0988	0.0097	0.0053	0.0026	0.003	0.1342	0.0954	0.0063	0.0047	0.0037	0.0206	0.0059	0.0149	0.1923
7	rs78787396	157299405	1.06	0.591046266007479	1.52	0.823332010267983	0.958125546536569	0.517144490638045	0.1266	0.0688	0.0044	0.0032	0.0065	0.0019	0.0038	0.0087	0.1615	0.0041	0.0046	0.0059	0.0988	0.0097	0.0053	0.0026	0.003	0.1346	0.0954	0.0063	0.0047	0.0037	0.0207	0.0056	0.0149	0.1923
7	rs11761751	157300517	1.06	0.591046266007479	1.52	0.823332010267983	0.968860325037673	0.505292519861458	0.1266	0.0688	0.0044	0.0031	0.0065	0.0019	0.0038	0.0087	0.1614	0.0041	0.0046	0.0059	0.0988	0.0097	0.0053	0.0026	0.003	0.1345	0.0954	0.0063	0.0047	0.0037	0.0207	0.0056	0.0149	0.1923
7	rs118189495	157300920	1.06	0.591046266007479	1.52	0.823332010267983	0.973439639015357	0.511761152510224	0.1266	0.0688	0.0044	0.0031	0.0065	0.0019	0.0038	0.0087	0.1614	0.0041	0.0046	0.0059	0.0988	0.0097	0.0053	0.0026	0.003	0.1345	0.0954	0.0063	0.0047	0.0037	0.0207	0.0056	0.0149	0.1923
7	rs917736	157314054	1.05	0.642211085129376	1.53	0.778525311864042	1.45866657811199	0.525870485250927	0.1273	0.0699	0.0042	0.0029	0.0064	0.0018	0.004	0.009	0.1608	0.0039	0.0046	0.0056	0.0993	0.0099	0.005	0.0024	0.0029	0.1322	0.0953	0.0063	0.0052	0.0036	0.0213	0.0055	0.0156	0.1925
7	rs72505540	157318318	1.05	0.642211085129376	1.53	0.778525311864042	1.79096399314565	0.493237574121191	0.1273	0.0699	0.0044	0.0028	0.0064	0.0018	0.0041	0.0091	0.1605	0.0038	0.0045	0.0053	0.0994	0.0098	0.0048	0.0023	0.003	0.1317	0.0953	0.0063	0.0053	0.0035	0.0214	0.0053	0.0159	0.1934
7	rs117224154	157318501	1.05	0.642211085129376	1.56	0.653525583231	1.78989476800084	0.486013293769899	0.1273	0.0699	0.0044	0.0028	0.0064	0.0018	0.0041	0.0091	0.1605	0.0038	0.0045	0.0053	0.0995	0.0098	0.0048	0.0023	0.003	0.1318	0.0954	0.0063	0.0053	0.0035	0.0214	0.0053	0.0159	0.1932
7	rs62475320	157318712	1.05	0.642211085129376	1.55	0.693638871087907	1.79716985568783	0.498160165831876	0.1273	0.0699	0.0043	0.0028	0.0064	0.0018	0.0041	0.0091	0.1605	0.0038	0.0045	0.0053	0.0995	0.0098	0.0048	0.0023	0.003	0.1318	0.0954	0.0063	0.0053	0.0035	0.0214	0.0053	0.0159	0.1932
7	rs60820549	157322715	1.05	0.642211085129376	1.55	0.693638871087907	1.83089554137192	0.499666778159283	0.1274	0.0701	0.0043	0.0028	0.0065	0.0018	0.0041	0.0092	0.1603	0.0038	0.0045	0.0053	0.0993	0.0099	0.0048	0.0023	0.003	0.1317	0.0953	0.0063	0.0054	0.0036	0.0215	0.0053	0.016	0.1932
7	rs118075754	157323018	1.05	0.642211085129376	1.55	0.693638871087907	1.8864566061239	0.512174750250598	0.1274	0.0701	0.0044	0.0028	0.0065	0.0018	0.0041	0.0092	0.1603	0.0038	0.0045	0.0053	0.0993	0.0099	0.0048	0.0023	0.003	0.1317	0.0952	0.0063	0.0054	0.0036	0.0215	0.0053	0.016	0.193
7	rs117077584	157327385	1.04	0.69615671060944	1.55	0.693638871087907	1.88232152670125	0.408702839108237	0.1275	0.0702	0.0044	0.0036	0.0065	0.0018	0.0041	0.0093	0.1598	0.0038	0.0045	0.0052	0.0989	0.0094	0.0049	0.0022	0.0031	0.132	0.0949	0.0065	0.0055	0.0036	0.0217	0.0054	0.0161	0.1926
7	rs1049325	157331902	1.04	0.69615671060944	1.55	0.693638871087907	1.85855085501708	0.416127518445292	0.1275	0.0702	0.0044	0.0036	0.0065	0.0018	0.004	0.0094	0.1597	0.0037	0.0045	0.0052	0.0988	0.0094	0.0049	0.0022	0.0031	0.132	0.095	0.0065	0.0055	0.0036	0.0217	0.0054	0.0161	0.1926
7	rs221257	157334598	1.04	0.69615671060944	1.55	0.693638871087907	1.87569010905615	0.473268374653041	0.1275	0.0704	0.0044	0.0037	0.0065	0.0018	0.004	0.0094	0.1594	0.0038	0.0045	0.0052	0.0985	0.0094	0.0049	0.0022	0.0032	0.1319	0.0947	0.0065	0.0056	0.0037	0.0218	0.0054	0.0162	0.1926
7	rs221259	157335738	1.04	0.69615671060944	1.55	0.693638871087907	1.92709940812856	0.486693658481784	0.1272	0.0703	0.0045	0.0037	0.0066	0.0019	0.0042	0.0093	0.1588	0.0038	0.0044	0.0051	0.0984	0.0095	0.0049	0.0022	0.0033	0.1321	0.0946	0.0065	0.0059	0.0038	0.0223	0.0054	0.0162	0.1927
7	rs221271	157338736	1.05	0.642211085129376	1.55	0.693638871087907	1.73365004230897	0.352165307470376	0.1261	0.0701	0.0044	0.0037	0.0066	0.0021	0.0042	0.0091	0.1593	0.0032	0.0043	0.005	0.0981	0.009	0.0048	0.0022	0.0034	0.1348	0.0943	0.0065	0.0059	0.0038	0.0228	0.0051	0.016	0.1925
7	rs123776	157339589	1.05	0.642211085129376	1.55	0.693638871087907	1.71128605093947	0.299072695081142	0.1261	0.0701	0.0044	0.0037	0.0066	0.0021	0.0043	0.0091	0.1594	0.0032	0.0043	0.005	0.0981	0.009	0.0048	0.0022	0.0034	0.1348	0.0943	0.0065	0.0059	0.0038	0.0228	0.0051	0.016	0.1924
7	rs117151441	157346115	1.05	0.642211085129376	1.54	0.735299729443272	1.68316086886914	0.303955160435429	0.1259	0.0702	0.0043	0.0037	0.0066	0.0021	0.0044	0.0091	0.1596	0.0032	0.0043	0.005	0.0982	0.009	0.0048	0.0022	0.0034	0.1351	0.0941	0.0065	0.006	0.0038	0.0228	0.0051	0.0159	0.1921
7	rs76294067	157351160	1.05	0.642211085129376	1.54	0.735299729443272	1.67323061421902	0.29812279422906	0.1257	0.0702	0.0043	0.0038	0.0066	0.0022	0.0044	0.0091	0.1598	0.0032	0.0043	0.0049	0.0983	0.009	0.0048	0.0022	0.0034	0.1353	0.094	0.0065	0.006	0.0038	0.0228	0.0051	0.0158	0.1917
7	rs221293	157359289	1.05	0.642211085129376	1.54	0.735299729443272	1.7032936012415	0.343100773282828	0.1256	0.0703	0.0043	0.0038	0.0066	0.0022	0.0045	0.0091	0.16	0.0032	0.0043	0.0049	0.0983	0.009	0.0048	0.0023	0.0034	0.1355	0.0939	0.0065	0.0061	0.0038	0.0228	0.0051	0.0158	0.1915
7	rs7791552	157368550	1.05	0.642211085129376	1.54	0.735299729443272	1.74508203386894	0.243874340919409	0.1248	0.0703	0.0043	0.0039	0.0066	0.0022	0.0047	0.0093	0.1601	0.0033	0.0039	0.005	0.0983	0.0089	0.0044	0.0024	0.0035	0.1358	0.094	0.0066	0.0062	0.004	0.023	0.0051	0.0154	0.1914
7	rs10278007	157372906	1.05	0.642211085129376	1.54	0.735299729443272	1.61182075568741	0.232036267690517	0.125	0.0708	0.0042	0.0039	0.0066	0.0022	0.0049	0.0097	0.16	0.0033	0.004	0.005	0.0977	0.0088	0.0045	0.0024	0.0035	0.1359	0.0937	0.0067	0.0061	0.004	0.0231	0.0048	0.0152	0.1914
7	rs4716760	157376644	1.05	0.642211085129376	1.54	0.735299729443272	1.5822429650506	0.241424953590957	0.125	0.0708	0.0042	0.0039	0.0066	0.0022	0.0049	0.0097	0.1599	0.0033	0.004	0.005	0.0976	0.0088	0.0045	0.0024	0.0035	0.1362	0.0935	0.0067	0.0061	0.004	0.0232	0.0047	0.0152	0.1915
7	rs75340341	157377798	1.05	0.642211085129376	1.54	0.735299729443272	1.56732394543116	0.228969909277093	0.125	0.0708	0.0042	0.0039	0.0066	0.0022	0.005	0.0097	0.1599	0.0033	0.004	0.005	0.0977	0.0088	0.0045	0.0024	0.0035	0.1358	0.0933	0.0067	0.0061	0.004	0.0236	0.0047	0.0152	0.1914
7	rs10274279	157387441	1.05	0.642211085129376	1.54	0.735299729443272	1.53500603990663	0.179466921138837	0.1255	0.071	0.0043	0.0038	0.0066	0.0023	0.005	0.0097	0.1594	0.0034	0.0039	0.005	0.0975	0.009	0.0045	0.0025	0.0035	0.1351	0.0931	0.007	0.0062	0.004	0.0238	0.0049	0.0152	0.1912
7	rs73163815	157388047	1.05	0.642211085129376	1.54	0.735299729443272	1.51430182269091	0.194170386651712	0.1254	0.0708	0.0042	0.0038	0.0067	0.0023	0.005	0.0097	0.1596	0.0034	0.0039	0.005	0.0976	0.0092	0.0046	0.0025	0.0035	0.1348	0.0929	0.0072	0.0063	0.0041	0.0239	0.0049	0.0152	0.191
7	rs62476779	157394758	1.05	0.642211085129376	1.54	0.735299729443272	1.45658024568647	0.17385706294121	0.1256	0.071	0.0041	0.0038	0.0068	0.0022	0.0049	0.0098	0.1596	0.0035	0.004	0.0048	0.0976	0.0094	0.0043	0.0025	0.0032	0.1346	0.0931	0.0073	0.0063	0.0041	0.0239	0.005	0.0153	0.1905
7	rs17853260	157396697	1.05	0.642211085129376	1.54	0.735299729443272	1.44497655442831	0.169986864259469	0.1257	0.071	0.0041	0.0037	0.0068	0.0022	0.0049	0.0098	0.1596	0.0035	0.004	0.0047	0.0977	0.0095	0.0043	0.0026	0.0032	0.1346	0.0931	0.0073	0.0064	0.0041	0.0239	0.005	0.0153	0.1904
7	rs7782157	157400749	1.05	0.642211085129376	1.54	0.735299729443272	1.4207895056504	0.16624526045563	0.1258	0.0712	0.0041	0.0035	0.0068	0.0022	0.0049	0.0098	0.1595	0.0035	0.004	0.0047	0.0978	0.0095	0.0043	0.0026	0.003	0.1346	0.0931	0.0073	0.0064	0.0041	0.0239	0.005	0.0153	0.1902
7	rs12669148	157404930	1.06	0.591046266007479	1.54	0.735299729443272	1.22821798310116	0.143957862252959	0.1263	0.0718	0.0041	0.0034	0.0069	0.0023	0.0047	0.0099	0.1591	0.0035	0.004	0.0047	0.0974	0.0095	0.0044	0.0026	0.003	0.1342	0.0926	0.0073	0.0064	0.0042	0.0242	0.005	0.0153	0.1905
7	rs114374899	157408146	1.06	0.591046266007479	1.52	0.823332010267983	1.18346358583717	0.145170903389879	0.1272	0.0721	0.0041	0.0034	0.0069	0.0022	0.0046	0.0099	0.159	0.0035	0.0042	0.0047	0.0967	0.0095	0.0044	0.0026	0.0028	0.1334	0.0921	0.0073	0.0063	0.0042	0.0243	0.0049	0.0153	0.1913
7	rs73744812	157408290	1.06	0.591046266007479	1.51	0.869735485018148	1.19210496601806	0.149965144010172	0.1272	0.0721	0.0041	0.0034	0.0069	0.0022	0.0046	0.01	0.159	0.0035	0.0042	0.0047	0.0967	0.0096	0.0044	0.0026	0.0028	0.1333	0.0921	0.0073	0.0063	0.0042	0.0244	0.0049	0.0153	0.1913
7	rs55731436	157408385	1.06	0.591046266007479	1.51	0.869735485018148	1.20539026714612	0.150816995741665	0.1272	0.0721	0.0041	0.0034	0.0069	0.0022	0.0046	0.01	0.1589	0.0035	0.0042	0.0047	0.0965	0.0096	0.0044	0.0026	0.0028	0.1333	0.0921	0.0073	0.0063	0.0041	0.0246	0.0049	0.0154	0.1913
7	Affx-30072362	157414064	1.06	0.591046266007479	1.51	0.869735485018148	0.56398698476704	0.130591867625126	0.1294	0.0726	0.0043	0.0034	0.0066	0.0029	0.0046	0.0101	0.1574	0.0036	0.0045	0.005	0.0969	0.0101	0.0045	0.0028	0.0028	0.1322	0.0899	0.0074	0.0064	0.0042	0.0252	0.0049	0.0147	0.1906
7	rs117145492	157416066	1.06	0.591046266007479	1.5	0.917750694748585	0.460225098699162	0.140710388880104	0.1304	0.0729	0.0045	0.0033	0.0067	0.0032	0.0044	0.0102	0.156	0.0037	0.0046	0.005	0.0972	0.0103	0.0047	0.003	0.0029	0.1318	0.0888	0.0074	0.0066	0.0042	0.0252	0.0049	0.0148	0.1905
7	rs1263561	157416250	1.06	0.591046266007479	1.49	0.967391925764805	0.462711930383369	0.144610580140629	0.1304	0.0729	0.0045	0.0033	0.0067	0.0032	0.0044	0.0102	0.156	0.0037	0.0046	0.005	0.0972	0.0103	0.0047	0.003	0.0029	0.1318	0.0888	0.0074	0.0066	0.0042	0.0252	0.0049	0.0148	0.1905
7	rs117879402	157419411	1.06	0.591046266007479	1.48	1.01867282088958	0.472417810375077	0.118060459818435	0.1306	0.0729	0.0045	0.0033	0.0067	0.0033	0.0043	0.0102	0.1558	0.0037	0.0044	0.005	0.0973	0.0103	0.0047	0.003	0.0028	0.1319	0.0884	0.0074	0.0066	0.0042	0.0253	0.0049	0.0148	0.1904
7	rs117044772	157421670	1.07	0.542615033110665	1.47	1.07160640764864	0.431013767594107	0.130142647632455	0.131	0.0729	0.0045	0.0033	0.0067	0.0034	0.0042	0.0102	0.1556	0.0038	0.0045	0.005	0.0973	0.0103	0.0048	0.0031	0.0028	0.1321	0.0878	0.0074	0.0066	0.0043	0.0255	0.0049	0.0148	0.1902
7	rs17837787	157428160	1.06	0.591046266007479	1.47	1.07160640764864	0.421564310477736	0.231487736252763	0.133	0.0728	0.0048	0.0032	0.0068	0.004	0.0035	0.0102	0.154	0.0039	0.005	0.0049	0.0972	0.0106	0.0052	0.0037	0.0024	0.1336	0.084	0.0075	0.0066	0.0044	0.0269	0.005	0.0149	0.1889
7	rs62476807	157430698	1.06	0.591046266007479	1.47	1.07160640764864	0.397496052946158	0.215336944165473	0.1332	0.0727	0.0048	0.0032	0.0068	0.004	0.0035	0.0102	0.1537	0.0039	0.0051	0.005	0.0972	0.0106	0.0052	0.0037	0.0024	0.1335	0.084	0.0075	0.0066	0.0044	0.0269	0.005	0.0148	0.189
7	rs74617382	157438979	1.07	0.542615033110665	1.48	1.01867282088958	0.360450117488323	0.201877822249935	0.1337	0.0727	0.0048	0.0032	0.0068	0.0041	0.0035	0.0101	0.1537	0.0039	0.0051	0.005	0.097	0.0106	0.0052	0.0038	0.0025	0.1335	0.0837	0.0075	0.0066	0.0045	0.0269	0.005	0.0146	0.189
7	rs116917226	157443541	1.07	0.542615033110665	1.48	1.01867282088958	0.354951623624909	0.196555111932767	0.1338	0.0728	0.0048	0.0032	0.0068	0.0041	0.0035	0.0101	0.1537	0.0039	0.0051	0.005	0.097	0.0106	0.0052	0.0038	0.0025	0.1335	0.0837	0.0076	0.0066	0.0045	0.0269	0.005	0.0146	0.1889
7	rs2906930	157446453	1.07	0.542615033110665	1.48	1.01867282088958	0.354420103309465	0.210322435071209	0.1338	0.0728	0.0048	0.0032	0.0068	0.0042	0.0035	0.0101	0.1537	0.0039	0.0051	0.0051	0.097	0.0106	0.0052	0.0038	0.0025	0.1335	0.0836	0.0076	0.0065	0.0045	0.0269	0.005	0.0145	0.1889
7	rs117091174	157447067	1.07	0.542615033110665	1.47	1.07160640764864	0.365128272276347	0.218988660934331	0.1338	0.0728	0.0047	0.0032	0.0069	0.0042	0.0035	0.0101	0.1536	0.004	0.0051	0.005	0.0969	0.0106	0.0051	0.0038	0.0025	0.1335	0.0837	0.0076	0.0065	0.0045	0.0269	0.005	0.0145	0.1889
7	rs1638026	157447773	1.07	0.542615033110665	1.47	1.07160640764864	0.384869082050429	0.232475394744211	0.1338	0.0729	0.0047	0.0032	0.007	0.0043	0.0035	0.0101	0.1536	0.0041	0.0051	0.005	0.0969	0.0105	0.0051	0.0038	0.0025	0.1335	0.0837	0.0076	0.0065	0.0044	0.027	0.005	0.0146	0.1889
7	rs78591257	157455152	1.07	0.542615033110665	1.47	1.07160640764864	0.418957942174593	0.1763538447233	0.134	0.0736	0.0049	0.0032	0.0068	0.0045	0.0035	0.0102	0.1526	0.0041	0.0051	0.0054	0.0969	0.0107	0.0052	0.004	0.0024	0.1331	0.0827	0.0079	0.0065	0.0047	0.0271	0.0049	0.0143	0.1886
7	rs10234200	157457103	1.07	0.542615033110665	1.47	1.07160640764864	0.428436963316764	0.194687968510382	0.1341	0.0736	0.0049	0.0032	0.0068	0.0045	0.0035	0.0102	0.1526	0.0041	0.0051	0.0054	0.0969	0.0107	0.0052	0.004	0.0025	0.1331	0.0827	0.0079	0.0065	0.0047	0.0271	0.0049	0.0143	0.1886
7	rs73163855	157458972	1.07	0.542615033110665	1.47	1.07160640764864	0.431776561574	0.190046572713624	0.1341	0.0738	0.005	0.0032	0.0068	0.0046	0.0035	0.0102	0.1525	0.0041	0.0051	0.0054	0.0969	0.0107	0.0052	0.0041	0.0025	0.133	0.0826	0.0079	0.0065	0.0047	0.0271	0.0049	0.0143	0.1885
7	rs60443200	157460843	1.07	0.542615033110665	1.47	1.07160640764864	0.433362960152103	0.190046572713624	0.1343	0.0739	0.005	0.0032	0.0068	0.0046	0.0035	0.0102	0.1523	0.0041	0.0051	0.0054	0.0968	0.0107	0.0052	0.0041	0.0025	0.133	0.0825	0.0079	0.0065	0.0047	0.0271	0.0049	0.0143	0.1883
7	rs117455293	157467245	1.07	0.542615033110665	1.47	1.07160640764864	0.38398294937805	0.200935053612401	0.1354	0.0746	0.0053	0.0035	0.0068	0.0046	0.0038	0.0104	0.1505	0.004	0.0052	0.0058	0.0951	0.0109	0.0053	0.0044	0.003	0.1334	0.081	0.0082	0.0065	0.0049	0.027	0.0051	0.0144	0.1878
7	rs12698099	157475795	1.07	0.542615033110665	1.47	1.07160640764864	0.392834800505253	0.209154484200556	0.1362	0.0751	0.0055	0.0037	0.0068	0.0047	0.0041	0.0104	0.1493	0.004	0.0052	0.0061	0.0939	0.0111	0.0053	0.0045	0.0034	0.1336	0.08	0.0083	0.0065	0.0051	0.0269	0.0053	0.0144	0.1875
7	rs10266233	157481050	1.07	0.542615033110665	1.47	1.07160640764864	0.325007232992613	0.202927074854229	0.1363	0.0752	0.0055	0.0037	0.0068	0.0046	0.0041	0.0105	0.1488	0.004	0.0051	0.0061	0.0942	0.011	0.0054	0.0046	0.0034	0.1336	0.0801	0.0083	0.0065	0.0052	0.0269	0.0053	0.0142	0.1874
7	rs1242786	157495783	1.07	0.542615033110665	1.47	1.07160640764864	0.354420103309465	0.209685103519305	0.1366	0.0751	0.0055	0.0038	0.0068	0.0046	0.0042	0.0104	0.1485	0.004	0.005	0.0063	0.0951	0.011	0.0055	0.0046	0.0035	0.1334	0.0791	0.0083	0.0064	0.0053	0.0269	0.0053	0.0141	0.1874
7	rs117617416	157505096	1.08	0.496867270490283	1.46	1.12620512571235	0.379237735280917	0.144797267381713	0.1371	0.0755	0.0055	0.0035	0.0067	0.0046	0.0045	0.0103	0.1487	0.0039	0.005	0.0063	0.0958	0.0109	0.0057	0.0046	0.0036	0.133	0.0783	0.0082	0.0062	0.0052	0.0269	0.005	0.014	0.1877
7	rs6459804	157510195	1.08	0.496867270490283	1.41	1.42457320662932	0.503322449247699	0.172961250104907	0.1373	0.0758	0.0055	0.0033	0.0066	0.0046	0.0046	0.0103	0.1487	0.0039	0.0051	0.0064	0.0962	0.0108	0.0058	0.0046	0.0036	0.1328	0.0779	0.0082	0.0061	0.0052	0.0269	0.0048	0.0141	0.1879
7	rs6950603	157513940	1.08	0.496867270490283	1.39	1.55595320949678	0.48048809221998	0.138131894503639	0.1373	0.0762	0.0054	0.0033	0.0066	0.0043	0.0046	0.0103	0.1486	0.0039	0.005	0.0064	0.0964	0.0107	0.0057	0.0046	0.0037	0.1329	0.0777	0.0082	0.0061	0.0053	0.0267	0.0048	0.0142	0.1879
7	rs2109302	157515275	1.08	0.496867270490283	1.39	1.55595320949678	0.437548335766248	0.171471809883169	0.1372	0.0767	0.0054	0.0034	0.0067	0.0043	0.0047	0.0104	0.1484	0.004	0.0051	0.0064	0.0961	0.0107	0.0057	0.0045	0.0038	0.1328	0.0777	0.0082	0.0061	0.0053	0.0267	0.0048	0.0141	0.1878
7	rs73163896	157519773	1.08	0.496867270490283	1.39	1.55595320949678	0.405762504789155	0.113847400842463	0.1374	0.0769	0.0054	0.0035	0.0065	0.0043	0.0048	0.0104	0.1483	0.004	0.005	0.0064	0.0961	0.0106	0.0056	0.0045	0.0039	0.1328	0.0777	0.0082	0.0061	0.0053	0.0266	0.0048	0.0141	0.1876
7	rs55795927	157522774	1.08	0.496867270490283	1.39	1.55595320949678	0.413999295867315	0.128083639446041	0.1376	0.0772	0.0054	0.0036	0.0065	0.0043	0.0048	0.0104	0.1484	0.004	0.0049	0.0063	0.096	0.0106	0.0056	0.0045	0.004	0.1328	0.0774	0.0082	0.0061	0.0053	0.0265	0.0048	0.0141	0.1875
7	rs78523491	157524037	1.08	0.496867270490283	1.39	1.55595320949678	0.412620747306225	0.125150796408133	0.1376	0.0772	0.0054	0.0036	0.0065	0.0043	0.0049	0.0103	0.1482	0.004	0.0049	0.0063	0.096	0.0106	0.0057	0.0046	0.004	0.1328	0.0773	0.0082	0.0061	0.0053	0.0265	0.0048	0.0141	0.1876
7	rs77185864	157529621	1.08	0.496867270490283	1.39	1.55595320949678	0.404170534917006	0.157597423766489	0.1379	0.0776	0.0053	0.0037	0.0064	0.0042	0.005	0.0103	0.1481	0.0041	0.0049	0.0063	0.0958	0.0106	0.0057	0.0046	0.0042	0.1328	0.0768	0.0082	0.0061	0.0052	0.0265	0.0048	0.014	0.1874
7	rs73165809	157532538	1.08	0.496867270490283	1.39	1.55595320949678	0.421564310477736	0.200621126275782	0.1381	0.0778	0.0053	0.0039	0.0064	0.0042	0.0053	0.0103	0.1482	0.0042	0.005	0.0062	0.0955	0.0105	0.0057	0.0046	0.0044	0.1328	0.0764	0.0081	0.0062	0.0052	0.0265	0.0047	0.014	0.1874
7	rs184335123	157533685	1.08	0.496867270490283	1.39	1.55595320949678	0.425110228213892	0.167423667805137	0.1385	0.0778	0.0052	0.0039	0.0064	0.0042	0.0053	0.0103	0.1484	0.0043	0.005	0.0062	0.0952	0.0105	0.0057	0.0046	0.0045	0.1327	0.0761	0.0082	0.0062	0.0052	0.0266	0.0047	0.014	0.187
7	rs12670473	157535195	1.08	0.496867270490283	1.39	1.55595320949678	0.461194790485069	0.208518330387041	0.1392	0.0778	0.0052	0.004	0.0064	0.0042	0.0054	0.0103	0.1486	0.0043	0.005	0.0063	0.0949	0.0105	0.0057	0.0046	0.0046	0.1325	0.0755	0.0082	0.0064	0.0052	0.0267	0.0047	0.014	0.1866
7	rs28533767	157535535	1.08	0.496867270490283	1.39	1.55595320949678	0.522857684447201	0.170976327572541	0.1396	0.0778	0.0052	0.0039	0.0063	0.0041	0.0054	0.0103	0.1486	0.0044	0.0049	0.0063	0.0951	0.0105	0.0057	0.0047	0.0047	0.1325	0.0755	0.008	0.0065	0.0051	0.0268	0.0046	0.014	0.1861
7	rs2366831	157535955	1.09	0.453749840114468	1.39	1.55595320949678	0.556864307433191	0.159623183808191	0.1398	0.0778	0.0052	0.004	0.0064	0.004	0.0055	0.0102	0.1483	0.0044	0.0049	0.0064	0.0953	0.0104	0.0057	0.0047	0.0048	0.1324	0.0752	0.008	0.0065	0.0052	0.0268	0.0046	0.014	0.1861
7	rs1468579	157536971	1.08	0.496867270490283	1.39	1.55595320949678	0.644744458231228	0.176253736723342	0.1402	0.078	0.005	0.0043	0.0062	0.0039	0.0056	0.0101	0.1478	0.0044	0.0048	0.0065	0.0958	0.0104	0.0058	0.0048	0.0051	0.1323	0.0746	0.0078	0.0067	0.0052	0.0268	0.0047	0.0138	0.1859
7	rs76502047	157537145	1.08	0.496867270490283	1.39	1.55595320949678	0.620874595553287	0.22831455349627	0.1404	0.078	0.005	0.0044	0.0062	0.0039	0.0056	0.01	0.1475	0.0044	0.0048	0.0066	0.0953	0.0103	0.0058	0.0047	0.0051	0.1347	0.0743	0.0078	0.0067	0.0052	0.0268	0.0047	0.0138	0.1849
7	rs56375737	157537147	1.08	0.496867270490283	1.39	1.55595320949678	0.622830550849558	0.236660424985472	0.1403	0.078	0.005	0.0044	0.0062	0.0039	0.0056	0.01	0.1475	0.0044	0.0048	0.0066	0.0955	0.0103	0.0057	0.0047	0.0051	0.1346	0.0743	0.0078	0.0067	0.0052	0.0268	0.0047	0.0138	0.1849
7	rs67544546	157538397	1.09	0.453749840114468	1.39	1.55595320949678	0.369131698383079	0.156732056753697	0.1411	0.0774	0.0051	0.0044	0.006	0.0038	0.0051	0.0099	0.1476	0.0043	0.0048	0.0068	0.0962	0.0103	0.0059	0.0047	0.0051	0.1361	0.0743	0.0077	0.0068	0.0052	0.0267	0.0049	0.0132	0.1832
7	rs1638742	157538552	1.09	0.453749840114468	1.39	1.55595320949678	0.353093096345677	0.187075670563443	0.1412	0.0774	0.0051	0.0044	0.006	0.0038	0.0051	0.0099	0.1476	0.0044	0.0048	0.0068	0.0963	0.0103	0.0056	0.0047	0.0052	0.1364	0.0743	0.0076	0.0068	0.0052	0.0267	0.0049	0.0132	0.183
7	rs73165821	157542823	1.09	0.453749840114468	1.4	1.48939427074937	0.314781361819639	0.176153648403941	0.1417	0.0773	0.0051	0.0044	0.006	0.0039	0.0052	0.01	0.1476	0.0044	0.0049	0.0068	0.0964	0.0103	0.0057	0.0047	0.0051	0.1365	0.0738	0.0077	0.0069	0.0052	0.0267	0.005	0.0129	0.1826
7	rs57456690	157546472	1.1	0.413206464175836	1.39	1.55595320949678	0.27258729321159	0.185545272145858	0.1424	0.0764	0.0053	0.0044	0.006	0.0038	0.0053	0.0101	0.1479	0.0043	0.005	0.0069	0.0965	0.0103	0.006	0.0047	0.0051	0.1373	0.0735	0.0076	0.0071	0.0053	0.0267	0.0052	0.0127	0.1806
7	rs73165824	157547151	1.1	0.413206464175836	1.39	1.55595320949678	0.23912967640998	0.164190091256066	0.1423	0.0763	0.0053	0.0045	0.0061	0.0038	0.0054	0.0101	0.1477	0.0043	0.005	0.0069	0.0969	0.0103	0.006	0.0047	0.0051	0.1373	0.074	0.0076	0.0071	0.0053	0.0266	0.0053	0.0126	0.1803
7	rs1242782	157548925	1.1	0.413206464175836	1.39	1.55595320949678	0.155696320520657	0.116937056920894	0.1427	0.0759	0.0054	0.0045	0.0061	0.004	0.0054	0.0102	0.1468	0.0043	0.0051	0.0071	0.0972	0.0102	0.0062	0.0048	0.0051	0.1375	0.0743	0.0077	0.0073	0.0054	0.0264	0.0057	0.012	0.1791
7	rs7792841	157550345	1.1	0.413206464175836	1.4	1.48939427074937	0.14626335758775	0.17385706294121	0.1426	0.0754	0.0055	0.0045	0.006	0.0041	0.0055	0.0102	0.1464	0.0044	0.0051	0.0073	0.0977	0.0101	0.0063	0.0049	0.0053	0.1369	0.0751	0.0077	0.0073	0.0055	0.0263	0.006	0.0119	0.1786
7	rs78018025	157551112	1.1	0.413206464175836	1.4	1.48939427074937	0.144612161860302	0.149398206452259	0.1427	0.0751	0.0056	0.0046	0.006	0.0041	0.0055	0.0103	0.1459	0.0044	0.0051	0.0074	0.0982	0.0101	0.0065	0.005	0.0053	0.1361	0.0752	0.0076	0.0073	0.0056	0.0261	0.0062	0.0118	0.1789
7	rs28464893	157556944	1.1	0.413206464175836	1.4	1.48939427074937	0.127183807093634	0.20124914548629	0.1426	0.0745	0.0058	0.0046	0.006	0.0043	0.0057	0.0103	0.1451	0.0044	0.0052	0.0076	0.099	0.01	0.0069	0.0051	0.0053	0.1348	0.0755	0.0077	0.0072	0.0058	0.0257	0.0065	0.0115	0.1793
7	rs1242776	157562578	1.1	0.413206464175836	1.4	1.48939427074937	0.10427114167209	0.293386994562684	0.1423	0.0743	0.006	0.0047	0.006	0.0046	0.0057	0.0103	0.145	0.0044	0.0053	0.0076	0.0992	0.01	0.007	0.0052	0.0054	0.1346	0.0754	0.0077	0.0071	0.0058	0.0255	0.0066	0.0114	0.1793
7	rs73165837	157563148	1.1	0.413206464175836	1.4	1.48939427074937	0.108419240227292	0.275834932290775	0.1422	0.0744	0.006	0.0047	0.006	0.0046	0.0057	0.0103	0.145	0.0044	0.0053	0.0076	0.0991	0.01	0.007	0.0052	0.0054	0.1345	0.0754	0.0077	0.0071	0.0058	0.0255	0.0066	0.0115	0.1792
7	rs1638751	157563249	1.1	0.413206464175836	1.4	1.48939427074937	0.147533569820667	0.291970733262023	0.1421	0.0743	0.006	0.0047	0.006	0.0046	0.0057	0.0103	0.145	0.0043	0.0053	0.0078	0.0992	0.01	0.007	0.0052	0.0054	0.1343	0.0754	0.0077	0.0071	0.0059	0.0255	0.0066	0.0117	0.1792
7	rs77570537	157565471	1.1	0.413206464175836	1.4	1.48939427074937	0.136866601356272	0.280832618230808	0.1423	0.0742	0.0061	0.0048	0.0062	0.0046	0.0056	0.0103	0.1448	0.0043	0.0054	0.0079	0.0992	0.01	0.0072	0.0052	0.0054	0.1339	0.0752	0.0078	0.0069	0.006	0.0255	0.0068	0.0117	0.1789
7	rs1623960	157567528	1.11	0.375177619549844	1.4	1.48939427074937	0.145128982511053	0.534075459298348	0.14	0.0745	0.0065	0.005	0.0067	0.005	0.0056	0.0104	0.1438	0.0045	0.0056	0.0086	0.0989	0.0101	0.0075	0.0055	0.0056	0.1331	0.0756	0.0078	0.0065	0.0069	0.0252	0.0076	0.0116	0.1784
7	rs1622319	157567718	1.11	0.375177619549844	1.4	1.48939427074937	0.143196567390143	0.593655863591561	0.1397	0.0743	0.0066	0.0051	0.0068	0.005	0.0056	0.0104	0.1439	0.0045	0.0057	0.0087	0.0991	0.0098	0.0079	0.0054	0.0056	0.1327	0.0757	0.0077	0.0065	0.007	0.0251	0.0077	0.0115	0.178
7	rs1622289	157567732	1.11	0.375177619549844	1.4	1.48939427074937	0.138495917590172	0.514105988206345	0.1398	0.0743	0.0065	0.0051	0.0068	0.0049	0.0056	0.0104	0.1444	0.0045	0.0057	0.0087	0.0994	0.0098	0.0078	0.0054	0.0056	0.1327	0.0758	0.0078	0.0065	0.007	0.0251	0.0077	0.0115	0.1777
7	rs1621418	157567839	1.11	0.375177619549844	1.4	1.48939427074937	0.137022763762002	0.546652044996959	0.1393	0.0737	0.0066	0.0051	0.0068	0.0049	0.0056	0.0104	0.1442	0.0045	0.0057	0.0087	0.0998	0.0098	0.008	0.0053	0.0056	0.1328	0.0763	0.0077	0.0065	0.0071	0.0252	0.0078	0.0115	0.1772
7	rs113948867	157573240	1.14	0.275532638758866	1.39	1.55595320949678	0.158611382491684	0.72457410563194	0.1392	0.0742	0.0069	0.0048	0.0068	0.0046	0.0052	0.0101	0.1462	0.0048	0.0056	0.0093	0.0992	0.01	0.0084	0.0051	0.0053	0.1302	0.0775	0.0076	0.007	0.0073	0.0248	0.008	0.0109	0.1766
7	rs80310934	157574434	1.14	0.275532638758866	1.36	1.76614159413628	0.199098746581945	0.93018291377393	0.1389	0.074	0.0068	0.0047	0.0069	0.0046	0.0052	0.0101	0.1463	0.0048	0.0056	0.0093	0.0992	0.01	0.0084	0.005	0.0053	0.1302	0.0775	0.0076	0.007	0.0073	0.0249	0.0093	0.0106	0.1764
7	rs118079613	157574739	1.14	0.275532638758866	1.36	1.76614159413628	0.198710260745389	0.933970832583982	0.1389	0.074	0.0068	0.0047	0.0069	0.0046	0.0052	0.0101	0.1463	0.0048	0.0056	0.0093	0.0991	0.01	0.0084	0.005	0.0053	0.1302	0.0775	0.0076	0.007	0.0073	0.0249	0.0093	0.0106	0.1764
7	rs34001636	157581580	1.14	0.275532638758866	1.35	1.83973452191541	0.218621560799673	1.04542275066799	0.1388	0.0741	0.0069	0.0047	0.0069	0.0046	0.0051	0.0101	0.1466	0.0048	0.0056	0.0093	0.0989	0.0102	0.0085	0.005	0.0053	0.1298	0.0775	0.0076	0.0071	0.0074	0.0249	0.0095	0.0105	0.1763
7	rs4716494	157583166	1.14	0.275532638758866	1.35	1.83973452191541	0.231277088479776	1.06401275656756	0.139	0.0743	0.0069	0.0048	0.0069	0.0045	0.0051	0.0101	0.1467	0.0048	0.0056	0.0094	0.0987	0.0102	0.0085	0.0049	0.0053	0.1296	0.0773	0.0076	0.0071	0.0074	0.0249	0.0095	0.0104	0.1765
7	rs11765178	157585589	1.14	0.275532638758866	1.35	1.83973452191541	0.243501703735415	1.05867193111249	0.1392	0.0742	0.0069	0.0048	0.0068	0.0045	0.0051	0.0102	0.1468	0.0048	0.0056	0.0094	0.0986	0.0101	0.0084	0.0049	0.0052	0.1295	0.0773	0.0075	0.0071	0.0075	0.0248	0.0095	0.0104	0.1766
7	rs78169719	157588588	1.14	0.275532638758866	1.33	1.99225932571379	0.251224497521562	1.07389841650469	0.1393	0.0742	0.0069	0.0047	0.0068	0.0045	0.005	0.0102	0.147	0.0048	0.0056	0.0094	0.0986	0.0101	0.0084	0.0049	0.0052	0.1293	0.0773	0.0075	0.0071	0.0075	0.0248	0.0095	0.0104	0.1767
7	rs11972416	157602249	1.15	0.246899131395369	1.33	1.99225932571379	0.404681897138679	1.33711859662053	0.1406	0.0739	0.0069	0.0045	0.0069	0.0045	0.0045	0.0099	0.1479	0.0048	0.0057	0.0096	0.0981	0.01	0.0082	0.0048	0.0048	0.128	0.077	0.0074	0.0072	0.0079	0.0247	0.0101	0.0105	0.1774
7	rs75236864	157602253	1.15	0.246899131395369	1.33	1.99225932571379	0.404795577243635	1.33745586579902	0.1406	0.0739	0.0069	0.0045	0.0069	0.0045	0.0045	0.0099	0.1479	0.0047	0.0057	0.0096	0.0981	0.01	0.0082	0.0048	0.0048	0.128	0.077	0.0074	0.0072	0.0079	0.0247	0.0101	0.0105	0.1774
7	rs6955476	157607665	1.15	0.246899131395369	1.33	1.99225932571379	0.463684176938588	1.57440691090876	0.1405	0.0742	0.0068	0.0045	0.0065	0.0042	0.0041	0.0098	0.1512	0.0044	0.0056	0.0092	0.0981	0.0092	0.0086	0.0048	0.0043	0.1284	0.077	0.0072	0.0071	0.0081	0.0248	0.0099	0.0102	0.1768
7	rs55967015	157611035	1.15	0.246899131395369	1.35	1.83973452191541	0.450822969539702	1.62334757820556	0.1407	0.0743	0.0066	0.0044	0.0064	0.0041	0.004	0.0098	0.1521	0.0042	0.0055	0.0091	0.0981	0.0091	0.0086	0.0049	0.004	0.1289	0.0769	0.0072	0.0072	0.0081	0.0249	0.0098	0.0101	0.1767
7	rs117519229	157611192	1.15	0.246899131395369	1.34	1.91510480119379	0.472908748543146	1.67041748479993	0.1405	0.0743	0.0066	0.0044	0.0064	0.004	0.004	0.0098	0.1522	0.0042	0.0055	0.0091	0.0983	0.0091	0.0086	0.0049	0.004	0.1289	0.0769	0.0071	0.0072	0.0081	0.0249	0.0098	0.0101	0.1767
7	rs4716504	157621069	1.15	0.246899131395369	1.34	1.91510480119379	0.465509823732567	1.56436988267148	0.1403	0.0746	0.0066	0.0044	0.0064	0.0039	0.0039	0.0096	0.1526	0.0042	0.0055	0.009	0.0986	0.009	0.0086	0.0048	0.004	0.1292	0.0767	0.0071	0.0073	0.008	0.025	0.0097	0.01	0.1766
7	rs56224728	157621669	1.15	0.246899131395369	1.34	1.91510480119379	0.474998000617093	1.57336813645365	0.1403	0.0748	0.0066	0.0043	0.0064	0.0038	0.0039	0.0096	0.1526	0.0042	0.0055	0.009	0.0985	0.009	0.0086	0.0048	0.004	0.1292	0.0768	0.0071	0.0073	0.008	0.025	0.0098	0.01	0.1766
7	rs117856012	157624879	1.15	0.246899131395369	1.34	1.91510480119379	0.439441200334946	1.51072305665693	0.1404	0.0749	0.0065	0.0043	0.0064	0.0039	0.0039	0.0096	0.1527	0.0042	0.0055	0.0089	0.0985	0.009	0.0083	0.0048	0.0039	0.1295	0.077	0.0071	0.0072	0.008	0.025	0.0097	0.01	0.1764
7	rs117277622	157625687	1.15	0.246899131395369	1.35	1.83973452191541	0.429021927948433	1.50075095874066	0.1404	0.075	0.0065	0.0043	0.0064	0.0039	0.0039	0.0096	0.1527	0.0041	0.0055	0.0088	0.0986	0.009	0.0083	0.0048	0.0039	0.1296	0.077	0.0071	0.0072	0.008	0.0251	0.0097	0.01	0.1763
7	rs117096344	157626588	1.15	0.246899131395369	1.35	1.83973452191541	0.408042190590581	1.47192583890132	0.1404	0.075	0.0065	0.0043	0.0064	0.0039	0.0039	0.0096	0.1528	0.0041	0.0055	0.0088	0.0986	0.009	0.0083	0.0048	0.0039	0.1296	0.0771	0.0071	0.0072	0.0079	0.0251	0.0097	0.0099	0.1762
7	rs117632956	157628103	1.15	0.246899131395369	1.37	1.69431881237172	0.380063232396679	1.45840221924147	0.1404	0.0751	0.0065	0.0042	0.0064	0.0038	0.0039	0.0096	0.1528	0.0041	0.0055	0.0087	0.0988	0.0089	0.0083	0.0048	0.0039	0.1297	0.0772	0.0071	0.0072	0.0079	0.0251	0.0096	0.0099	0.1761
7	rs10227167	157631868	1.15	0.246899131395369	1.37	1.69431881237172	0.232802044925929	1.21649907740857	0.14	0.076	0.0063	0.0039	0.0063	0.0038	0.004	0.0096	0.1532	0.004	0.0055	0.0082	0.0996	0.0088	0.0082	0.0047	0.0037	0.1305	0.0782	0.007	0.007	0.0077	0.0252	0.0093	0.0098	0.1751
7	rs57242511	157634375	1.15	0.246899131395369	1.37	1.69431881237172	0.218212008129642	1.08526357699466	0.1401	0.0761	0.0062	0.0039	0.0063	0.0038	0.004	0.0094	0.1531	0.004	0.0054	0.008	0.1	0.0092	0.008	0.0046	0.0037	0.1305	0.0787	0.007	0.0071	0.0078	0.0249	0.0091	0.0099	0.1751
7	rs7777198	157634922	1.15	0.246899131395369	1.38	1.62425864340582	0.200422824734086	1.04332516747561	0.1397	0.0766	0.0062	0.0038	0.0063	0.0037	0.004	0.0095	0.1531	0.004	0.0054	0.0079	0.1001	0.0091	0.0079	0.0045	0.0036	0.1302	0.0787	0.007	0.0071	0.0078	0.025	0.009	0.0099	0.1756
7	rs75039051	157636032	1.15	0.246899131395369	1.39	1.55595320949678	0.201634417629839	0.921356397766246	0.1396	0.077	0.0061	0.0037	0.0063	0.0036	0.0039	0.0097	0.1531	0.0039	0.0053	0.0077	0.1005	0.0091	0.0078	0.0044	0.0035	0.1299	0.0787	0.0069	0.007	0.0079	0.0251	0.0088	0.01	0.176
7	rs80236457	157638792	1.15	0.246899131395369	1.39	1.55595320949678	0.150754219292922	0.67835701055769	0.139	0.0775	0.0058	0.0034	0.0063	0.0035	0.0038	0.0103	0.1537	0.0038	0.0052	0.0072	0.1015	0.0092	0.0075	0.0043	0.0032	0.13	0.0789	0.0067	0.007	0.0076	0.0256	0.0082	0.01	0.1767
7	rs56177523	157642075	1.14	0.275532638758866	1.38	1.62425864340582	0.146620961397324	0.563955909018687	0.1383	0.078	0.0055	0.003	0.0062	0.0033	0.0036	0.0109	0.1543	0.0037	0.0051	0.0066	0.1027	0.0092	0.0071	0.0041	0.0028	0.1299	0.079	0.0065	0.0069	0.0073	0.0261	0.0076	0.0101	0.1777
7	rs3952723	157642767	1.14	0.275532638758866	1.38	1.62425864340582	0.101466099665728	0.372646469071057	0.1381	0.0781	0.0054	0.003	0.0062	0.0033	0.0036	0.0111	0.1544	0.0037	0.0051	0.0065	0.1029	0.0092	0.0071	0.0043	0.0028	0.1299	0.0789	0.0065	0.0069	0.0073	0.0262	0.0074	0.0101	0.1778
7	rs73165867	157642888	1.14	0.275532638758866	1.38	1.62425864340582	0.103138152134861	0.362176333034778	0.1381	0.0781	0.0054	0.003	0.0062	0.0034	0.0036	0.0111	0.1544	0.0037	0.0051	0.0065	0.1029	0.0092	0.007	0.0043	0.0028	0.1299	0.0788	0.0065	0.0068	0.0073	0.0263	0.0074	0.0101	0.1778
7	rs1000136	157644121	1.14	0.275532638758866	1.38	1.62425864340582	0.105013047076644	0.309821246674187	0.138	0.0782	0.0055	0.003	0.0062	0.0035	0.0036	0.0112	0.1547	0.0037	0.0051	0.0063	0.103	0.0093	0.0069	0.0043	0.0028	0.1298	0.0786	0.0065	0.0068	0.0072	0.0265	0.0074	0.0102	0.1776
7	rs1560958	157645717	1.14	0.275532638758866	1.38	1.62425864340582	0.104588700607576	0.23998130709183	0.1378	0.0783	0.0055	0.0032	0.0063	0.0036	0.0038	0.0114	0.155	0.0037	0.0052	0.0061	0.103	0.0093	0.0067	0.0045	0.0028	0.1295	0.0787	0.0065	0.0067	0.0072	0.0265	0.0075	0.0104	0.1767
7	rs10949665	157647573	1.13	0.306408690300974	1.38	1.62425864340582	0.125488149148072	0.134387839338093	0.1378	0.0782	0.0057	0.0032	0.0063	0.0038	0.004	0.0116	0.1548	0.0037	0.0054	0.0061	0.1033	0.0095	0.0064	0.0047	0.0029	0.1288	0.079	0.0065	0.0066	0.0071	0.0264	0.0076	0.0104	0.1764
7	rs10272713	157648679	1.13	0.306408690300974	1.38	1.62425864340582	0.167582951220631	0.103120468461407	0.1372	0.0781	0.0059	0.0033	0.0063	0.004	0.0042	0.0117	0.1548	0.0037	0.0055	0.006	0.1033	0.0096	0.0062	0.0049	0.0029	0.1289	0.0787	0.0065	0.0064	0.0072	0.0266	0.0077	0.0106	0.1759
7	rs28758222	157649347	1.13	0.306408690300974	1.39	1.55595320949678	0.160938864811027	0.0850569180940905	0.1368	0.0779	0.006	0.0035	0.0063	0.0041	0.0043	0.0118	0.155	0.0039	0.0057	0.006	0.103	0.0097	0.0061	0.0051	0.003	0.1289	0.0785	0.0065	0.0064	0.0072	0.0265	0.0077	0.0107	0.1757
7	rs11980292	157649966	1.13	0.306408690300974	1.4	1.48939427074937	0.21482932608182	0.138774884672921	0.1366	0.0778	0.0061	0.0035	0.0063	0.0042	0.0044	0.0118	0.1549	0.004	0.0057	0.0059	0.1027	0.0098	0.0061	0.0052	0.003	0.129	0.0784	0.0065	0.0064	0.0072	0.0265	0.0077	0.0108	0.1754
7	rs11769878	157650469	1.13	0.306408690300974	1.4	1.48939427074937	0.284048687035664	0.134206170372496	0.1364	0.0777	0.0062	0.0036	0.0063	0.0043	0.0044	0.0118	0.1548	0.004	0.0058	0.0058	0.1024	0.0098	0.006	0.0053	0.003	0.1293	0.0784	0.0065	0.0064	0.0073	0.0264	0.0078	0.0109	0.1752
7	rs78113630	157650659	1.13	0.306408690300974	1.4	1.48939427074937	0.34860045921501	0.194687968510382	0.1363	0.0777	0.0062	0.0036	0.0063	0.0043	0.0044	0.0118	0.1548	0.004	0.0058	0.0058	0.1024	0.0098	0.006	0.0053	0.003	0.1293	0.0784	0.0064	0.0064	0.0073	0.0264	0.0078	0.0109	0.1752
7	rs73513298	157653953	1.13	0.306408690300974	1.4	1.48939427074937	0.426859536707702	0.148832041487617	0.1349	0.0765	0.0065	0.0039	0.0066	0.0043	0.0047	0.0119	0.1546	0.0042	0.006	0.0059	0.1023	0.0096	0.0061	0.0058	0.0032	0.1286	0.0787	0.0063	0.0065	0.0076	0.0268	0.008	0.0114	0.1748
7	rs111463748	157654886	1.12	0.339600448506511	1.63	0.414449909043039	0.485822162991253	0.173160180601383	0.1347	0.0763	0.0066	0.004	0.0068	0.0043	0.0047	0.012	0.1543	0.0043	0.006	0.0059	0.1019	0.0096	0.0062	0.0058	0.0033	0.1283	0.0789	0.0063	0.0064	0.0077	0.0269	0.0081	0.0114	0.1747
7	rs77666523	157655003	1.12	0.339600448506511	1.62	0.444280725791627	0.538100576212746	0.198115648868462	0.1347	0.0761	0.0066	0.004	0.0076	0.0043	0.0047	0.012	0.1542	0.0043	0.006	0.0059	0.1018	0.0096	0.0062	0.0058	0.0033	0.1281	0.0788	0.0063	0.0064	0.0077	0.0269	0.0082	0.0115	0.1744
7	rs117254776	157655611	1.12	0.339600448506511	1.62	0.444280725791627	0.545964140669021	0.241647298718266	0.1345	0.076	0.0067	0.004	0.0076	0.0043	0.0047	0.012	0.1538	0.0043	0.006	0.006	0.1016	0.0096	0.0063	0.0058	0.0033	0.1279	0.079	0.0064	0.0064	0.0079	0.0269	0.0082	0.0115	0.1745
7	rs73515163	157655733	1.12	0.339600448506511	1.62	0.444280725791627	0.530809956106465	0.237876357464678	0.1345	0.076	0.0068	0.004	0.0076	0.0044	0.0048	0.012	0.1536	0.0044	0.006	0.006	0.1016	0.0096	0.0064	0.0058	0.0033	0.1279	0.0791	0.0064	0.0064	0.0079	0.0269	0.0082	0.0115	0.1745
7	rs56393181	157656429	1.12	0.339600448506511	1.62	0.444280725791627	0.574918808661447	0.334718823273538	0.1339	0.0759	0.0069	0.0041	0.0076	0.0043	0.0048	0.012	0.1532	0.0044	0.0061	0.0062	0.1018	0.0095	0.0065	0.0058	0.0033	0.1277	0.0792	0.0065	0.0064	0.008	0.027	0.0083	0.0116	0.1744
7	rs55750670	157656497	1.12	0.339600448506511	1.61	0.475515229965307	0.624509326690318	0.376578502051919	0.1339	0.0759	0.0069	0.0041	0.0076	0.0043	0.0048	0.012	0.1532	0.0045	0.0061	0.0062	0.1018	0.0095	0.0065	0.0058	0.0033	0.1276	0.0792	0.0065	0.0064	0.008	0.027	0.0083	0.0116	0.1744
7	rs56360641	157658102	1.12	0.339600448506511	1.61	0.475515229965307	0.571286363737974	0.400668508683093	0.1332	0.0759	0.007	0.0041	0.0077	0.0043	0.005	0.0121	0.1531	0.0046	0.0063	0.0062	0.1017	0.0093	0.0067	0.0058	0.0034	0.1277	0.0796	0.0066	0.0063	0.008	0.0271	0.0083	0.0115	0.1739
7	rs11974905	157660436	1.11	0.375177619549844	1.61	0.475515229965307	0.455391616857484	0.434119653407269	0.1322	0.0758	0.0071	0.0041	0.008	0.0043	0.0053	0.0121	0.1528	0.0049	0.0066	0.0063	0.1015	0.0091	0.007	0.0057	0.0034	0.1278	0.0802	0.0068	0.0062	0.0081	0.0275	0.0084	0.0113	0.1731
7	rs80327779	157661371	1.11	0.375177619549844	1.61	0.475515229965307	0.514770722782981	0.565227213150162	0.1316	0.0757	0.0071	0.0041	0.0079	0.0043	0.0054	0.0121	0.1527	0.005	0.0066	0.0063	0.1013	0.009	0.0072	0.0057	0.0034	0.1278	0.0804	0.0068	0.0063	0.0081	0.0278	0.0084	0.0112	0.1732
7	rs62476455	157661439	1.11	0.375177619549844	1.61	0.475515229965307	0.518678333834902	0.579968077151682	0.1316	0.0757	0.0071	0.0041	0.0079	0.0043	0.0054	0.0121	0.1526	0.005	0.0066	0.0063	0.1013	0.0089	0.0072	0.0057	0.0034	0.1278	0.0804	0.0068	0.0063	0.0081	0.0278	0.0084	0.0111	0.1732
7	rs75104093	157661785	1.11	0.375177619549844	1.6	0.508176723760061	0.489560469013711	0.51590092146246	0.1314	0.0757	0.0072	0.0041	0.0079	0.0043	0.0054	0.0121	0.1526	0.005	0.0066	0.0063	0.1012	0.0089	0.0072	0.0057	0.0034	0.1278	0.0805	0.0068	0.0063	0.0081	0.0279	0.0084	0.0111	0.1733
7	rs111650876	157667038	1.1	0.413206464175836	1.6	0.508176723760061	0.332724699929036	0.630523745108975	0.1284	0.0754	0.0075	0.0043	0.0077	0.0043	0.0056	0.012	0.1518	0.0052	0.0067	0.0066	0.1001	0.0086	0.0083	0.0058	0.0035	0.128	0.0816	0.007	0.0065	0.0083	0.0292	0.0086	0.0103	0.174
7	rs6951655	157673544	1.06	0.591046266007479	1.6	0.508176723760061	0.533408339177627	1.06903447910374	0.1246	0.0749	0.0079	0.0045	0.0073	0.0044	0.0059	0.0119	0.1508	0.0056	0.0068	0.007	0.0987	0.0082	0.0096	0.006	0.0037	0.1281	0.083	0.0073	0.0068	0.0086	0.031	0.0088	0.0093	0.1749
7	rs113264752	157677877	1.05	0.642211085129376	1.6	0.508176723760061	0.72910898847847	1.25476241783012	0.1227	0.0755	0.0077	0.0044	0.0069	0.0042	0.0057	0.0117	0.1502	0.0057	0.0067	0.0071	0.0983	0.008	0.0099	0.0059	0.0036	0.1291	0.0839	0.0073	0.0068	0.0088	0.0318	0.0088	0.0088	0.1757
7	rs12536629	157679020	1.05	0.642211085129376	1.6	0.508176723760061	0.660669538997287	1.23493943942981	0.1226	0.0755	0.0076	0.0044	0.0069	0.0042	0.0057	0.0117	0.1502	0.0057	0.0067	0.0071	0.0982	0.0081	0.0099	0.0059	0.0036	0.1292	0.084	0.0073	0.0068	0.0088	0.0318	0.0088	0.0088	0.1758
7	rs10949666	157679332	1.04	0.69615671060944	1.6	0.508176723760061	0.606018861233078	1.19744598115642	0.1226	0.0755	0.0075	0.0044	0.0069	0.0041	0.0056	0.0117	0.1502	0.0057	0.0068	0.0071	0.0983	0.0081	0.0099	0.0059	0.0036	0.1293	0.084	0.0073	0.0068	0.0088	0.0319	0.0088	0.0088	0.1759
7	rs4716798	157681010	1.04	0.69615671060944	1.6	0.508176723760061	0.586220319087749	1.13962841069452	0.122	0.0753	0.0075	0.0044	0.0069	0.0041	0.0055	0.0116	0.1501	0.0057	0.0068	0.0071	0.0983	0.0082	0.0099	0.0059	0.0036	0.1296	0.084	0.0074	0.0068	0.0089	0.032	0.0087	0.0091	0.1764
7	rs4716508	157681344	1.04	0.69615671060944	1.6	0.508176723760061	0.572227076994987	1.12505087769288	0.1219	0.0753	0.0075	0.0043	0.007	0.0041	0.0055	0.0116	0.15	0.0057	0.0068	0.0071	0.0982	0.0083	0.0099	0.0059	0.0036	0.1297	0.084	0.0074	0.0068	0.0089	0.0321	0.0087	0.0091	0.1764
7	rs74552781	157682507	1.04	0.69615671060944	1.61	0.475515229965307	0.55282273776549	1.11605947120701	0.1219	0.0752	0.0075	0.0043	0.0069	0.004	0.0054	0.0116	0.1499	0.0057	0.0067	0.0071	0.0981	0.0083	0.0099	0.0059	0.0036	0.1299	0.0841	0.0074	0.0068	0.0089	0.0321	0.0087	0.0092	0.1765
7	rs113972606	157685250	1.04	0.69615671060944	1.61	0.475515229965307	0.52595422202503	1.11067098701787	0.1219	0.0752	0.0074	0.0043	0.0069	0.004	0.0054	0.0116	0.1499	0.0057	0.0067	0.0071	0.098	0.0083	0.0099	0.0059	0.0036	0.1301	0.0843	0.0074	0.0068	0.0089	0.0321	0.0086	0.0093	0.1766
7	rs62478067	157686862	1.04	0.69615671060944	1.63	0.414449909043039	0.514067572976072	1.12030830824712	0.1218	0.0751	0.0074	0.0042	0.0069	0.004	0.0054	0.0116	0.15	0.0056	0.0067	0.0071	0.098	0.0083	0.0099	0.0058	0.0036	0.1302	0.0844	0.0074	0.0068	0.0089	0.0321	0.0086	0.0093	0.1766
7	rs13245284	157686948	1.04	0.69615671060944	1.64	0.38599849551783	0.52292210690974	1.12996083050175	0.1218	0.0751	0.0074	0.0042	0.0069	0.0039	0.0054	0.0116	0.15	0.0056	0.0067	0.0071	0.098	0.0083	0.0099	0.0058	0.0036	0.1303	0.0844	0.0074	0.0068	0.0089	0.0321	0.0086	0.0093	0.1766
7	rs4716801	157688363	1.04	0.69615671060944	1.64	0.38599849551783	0.549124636136049	1.14307302064538	0.1217	0.0753	0.0074	0.0042	0.0069	0.0039	0.0053	0.0117	0.1501	0.0056	0.0067	0.0071	0.098	0.0083	0.01	0.0059	0.0036	0.1301	0.0847	0.0074	0.0068	0.0089	0.032	0.0085	0.0093	0.1766
7	rs74430919	157688561	1.04	0.69615671060944	1.64	0.38599849551783	0.547543313696034	1.13520240415096	0.1217	0.0753	0.0074	0.0042	0.0069	0.0039	0.0053	0.0117	0.1501	0.0057	0.0067	0.0071	0.098	0.0083	0.01	0.0059	0.0036	0.13	0.0847	0.0074	0.0068	0.0089	0.032	0.0085	0.0094	0.1766
7	rs10279216	157690083	1.04	0.69615671060944	1.67	0.308662716071979	0.546621868107802	1.17300453700602	0.1217	0.0752	0.0073	0.0041	0.0068	0.0039	0.0053	0.0117	0.1501	0.0057	0.0067	0.0071	0.0981	0.0084	0.0101	0.0059	0.0036	0.1297	0.0851	0.0074	0.0068	0.0088	0.0319	0.0085	0.0095	0.1764
7	rs67872903	157690990	1.03	0.752927598544599	1.67	0.308662716071979	0.60463893646433	1.17976646386384	0.1219	0.0748	0.0073	0.0041	0.0068	0.0039	0.0053	0.0116	0.1504	0.0057	0.0067	0.0071	0.0981	0.0083	0.0101	0.006	0.0036	0.1293	0.0855	0.0073	0.0068	0.0088	0.0321	0.0086	0.0097	0.176
7	rs73165896	157705493	1.03	0.752927598544599	1.67	0.308662716071979	0.620595403540775	1.16164048103821	0.1219	0.075	0.0073	0.0039	0.0068	0.0039	0.0051	0.0116	0.1506	0.0057	0.0069	0.007	0.0989	0.0082	0.0103	0.0059	0.0035	0.1296	0.0863	0.0074	0.0067	0.0087	0.0321	0.0084	0.0095	0.1746
7	rs6459818	157714248	1.02	0.812565575704939	1.67	0.308662716071979	0.654936257455025	1.22612851126682	0.1219	0.075	0.0073	0.0038	0.0068	0.0039	0.0051	0.0115	0.1507	0.0057	0.0069	0.007	0.0991	0.0081	0.0104	0.0059	0.0035	0.1296	0.0865	0.0074	0.0067	0.0087	0.0322	0.0084	0.0095	0.1743
7	rs76524553	157714943	1.02	0.812565575704939	1.67	0.308662716071979	0.664120347758266	1.18719606800701	0.1218	0.075	0.0073	0.0039	0.0067	0.0039	0.0051	0.0115	0.1507	0.0057	0.0068	0.007	0.0991	0.0081	0.0104	0.0059	0.0035	0.1298	0.0865	0.0074	0.0067	0.0087	0.0322	0.0084	0.0094	0.1744
7	rs12666604	157724458	1.02	0.812565575704939	1.67	0.308662716071979	0.783937165647735	1.16476773030681	0.1217	0.0751	0.0073	0.0038	0.0066	0.0039	0.005	0.0116	0.1506	0.0057	0.0069	0.0071	0.0994	0.0081	0.0106	0.0059	0.0034	0.1297	0.0871	0.0074	0.0064	0.0085	0.0319	0.008	0.0095	0.1745
7	rs1991963	157726833	1.02	0.812565575704939	1.69	0.263511633917478	0.744336593350721	1.19165781410519	0.1216	0.0751	0.0073	0.0038	0.0065	0.004	0.005	0.0116	0.1506	0.0056	0.0069	0.0071	0.0995	0.0081	0.0106	0.0059	0.0034	0.1299	0.0874	0.0074	0.0064	0.0084	0.032	0.0079	0.0094	0.1746
7	rs62475371	157729211	1.02	0.812565575704939	1.7	0.24276969786222	0.866675007614678	1.11998136966788	0.1215	0.0751	0.0073	0.0038	0.0064	0.004	0.0049	0.0115	0.1508	0.0057	0.0069	0.0071	0.0997	0.008	0.0108	0.0058	0.0034	0.1298	0.0877	0.0075	0.0065	0.0083	0.0319	0.0078	0.0095	0.1743
7	rs930286	157729597	1.02	0.812565575704939	1.7	0.24276969786222	1.06026623886999	1.20588905331641	0.1216	0.0752	0.0073	0.0038	0.0064	0.0039	0.0049	0.0115	0.1507	0.0057	0.0069	0.0071	0.0998	0.008	0.011	0.0059	0.0034	0.1295	0.0875	0.0077	0.0065	0.0083	0.0321	0.0078	0.0096	0.1739
7	Affx-30077408	157730863	1.02	0.812565575704939	1.73	0.187497716434302	1.07365865307972	1.0391323953903	0.1217	0.0749	0.0074	0.0039	0.0064	0.0041	0.0048	0.0113	0.1503	0.0057	0.0069	0.0069	0.1006	0.0081	0.0112	0.0059	0.0035	0.1289	0.0875	0.0079	0.0065	0.0081	0.032	0.0079	0.0097	0.1738
7	rs76113621	157731086	1.02	0.812565575704939	1.74	0.171280181914382	1.07109831458299	1.03123935282336	0.1217	0.0749	0.0074	0.0039	0.0064	0.0041	0.0048	0.0113	0.1503	0.0057	0.0069	0.0069	0.1006	0.0081	0.0112	0.0059	0.0035	0.1289	0.0875	0.0079	0.0065	0.0081	0.032	0.0079	0.0097	0.1738
7	rs79280395	157734210	1.02	0.812565575704939	1.74	0.171280181914382	1.05420910145135	1.01452490948453	0.1217	0.0749	0.0074	0.0039	0.0064	0.0041	0.0048	0.0113	0.1503	0.0057	0.0069	0.0069	0.1006	0.0081	0.0112	0.0059	0.0035	0.1288	0.0876	0.0079	0.0065	0.0081	0.032	0.0079	0.0097	0.1738
7	rs6459820	157742912	1.02	0.812565575704939	1.75	0.156107803097264	0.91576592253025	1.06239379206197	0.1218	0.0746	0.0075	0.0041	0.0064	0.0043	0.0046	0.011	0.1504	0.0057	0.007	0.0071	0.1007	0.0082	0.0112	0.0059	0.0039	0.1277	0.0881	0.0082	0.0065	0.008	0.0318	0.008	0.0099	0.173
7	rs1982126	157744057	1.02	0.812565575704939	1.75	0.156107803097264	0.930630365183498	1.1077338356943	0.1217	0.0747	0.0075	0.0041	0.0063	0.0043	0.0046	0.011	0.1506	0.0057	0.0071	0.0072	0.1006	0.0082	0.0113	0.0059	0.0039	0.1276	0.088	0.0082	0.0065	0.008	0.0319	0.008	0.0099	0.1728
7	rs68117991	157749489	1.02	0.812565575704939	1.75	0.156107803097264	1.12996998884607	1.20804288597663	0.1218	0.0751	0.0074	0.004	0.0063	0.0043	0.0044	0.0109	0.1516	0.0058	0.0071	0.0074	0.0998	0.0082	0.0116	0.0057	0.0039	0.1269	0.0881	0.0083	0.0067	0.0079	0.0324	0.0081	0.01	0.1721
7	rs79388098	157749747	1.02	0.812565575704939	1.73	0.187497716434302	1.13060107885131	1.20936865883316	0.1218	0.0751	0.0074	0.004	0.0063	0.0043	0.0044	0.0109	0.1516	0.0058	0.0071	0.0074	0.0998	0.0082	0.0116	0.0057	0.0039	0.1269	0.0881	0.0083	0.0067	0.0079	0.0324	0.0081	0.01	0.1721
7	rs4317459	157749999	1.02	0.812565575704939	1.73	0.187497716434302	1.13177347266323	1.20771148290326	0.1218	0.0751	0.0074	0.004	0.0063	0.0043	0.0044	0.0109	0.1516	0.0058	0.0071	0.0074	0.0998	0.0082	0.0116	0.0057	0.0039	0.1269	0.0881	0.0083	0.0067	0.0079	0.0324	0.0081	0.01	0.1721
7	rs2164219	157754963	1.02	0.812565575704939	1.73	0.187497716434302	1.12879833422235	1.24975985421435	0.1218	0.075	0.0074	0.004	0.0064	0.0043	0.0044	0.0109	0.1516	0.0059	0.0071	0.0074	0.0997	0.0082	0.0116	0.0057	0.0039	0.1269	0.088	0.0083	0.0067	0.0079	0.0323	0.0081	0.01	0.172
7	rs2164220	157755225	1.02	0.812565575704939	1.72	0.204795704918344	1.14705820103256	1.26694975295556	0.1218	0.0752	0.0074	0.004	0.0064	0.0043	0.0044	0.0109	0.1516	0.0059	0.0071	0.0074	0.0997	0.0082	0.0116	0.0057	0.0039	0.1269	0.088	0.0083	0.0067	0.0079	0.0323	0.0081	0.0101	0.1719
7	rs10271785	157757796	1	0.940597770197411	1.72	0.204795704918344	2.36513924507664	2.1529135433236	0.1199	0.0737	0.0075	0.0047	0.0075	0.0051	0.0049	0.0109	0.152	0.0065	0.0074	0.0086	0.0977	0.0084	0.0133	0.0065	0.0049	0.1245	0.0857	0.0096	0.0079	0.009	0.0329	0.0089	0.011	0.1664
7	rs76728758	157758641	1	0.940597770197411	1.72	0.204795704918344	2.25285194399713	2.26954164616433	0.1201	0.0737	0.0076	0.0048	0.0077	0.0052	0.0049	0.011	0.1528	0.0067	0.0076	0.0089	0.0973	0.0083	0.0132	0.0064	0.0051	0.123	0.0849	0.0097	0.0085	0.0091	0.0332	0.0089	0.0113	0.1652
7	rs111300063	157761120	0.98	1.080540436168	1.72	0.204795704918344	1.63009581097998	2.57157203763586	0.1183	0.0733	0.0077	0.0047	0.0082	0.0053	0.0049	0.011	0.1564	0.0069	0.0082	0.0096	0.0957	0.0088	0.0124	0.0061	0.0054	0.1221	0.0838	0.0101	0.01	0.0095	0.0343	0.0091	0.0116	0.1617
7	rs55973530	157761250	0.98	1.080540436168	1.73	0.187497716434302	1.62688978765003	2.57342293365879	0.1183	0.0733	0.0077	0.0047	0.0082	0.0053	0.0049	0.011	0.1564	0.0069	0.0082	0.0096	0.0956	0.0088	0.0124	0.0061	0.0054	0.122	0.0837	0.0102	0.01	0.0095	0.0343	0.0091	0.0116	0.1617
7	rs76630763	157761607	0.98	1.080540436168	1.73	0.187497716434302	1.62533929385314	2.59323731541188	0.1182	0.0731	0.0077	0.0047	0.0083	0.0053	0.0049	0.011	0.1566	0.0069	0.0082	0.0096	0.0956	0.0088	0.0124	0.0061	0.0054	0.122	0.0837	0.0102	0.0101	0.0096	0.0344	0.0091	0.0117	0.1616
7	rs10278127	157762394	0.97	1.15505862992724	1.72	0.204795704918344	1.58142416812026	2.59119949956337	0.1181	0.0732	0.0078	0.0046	0.0083	0.0053	0.0048	0.011	0.1569	0.0069	0.0083	0.0096	0.0955	0.0089	0.0122	0.0061	0.0054	0.1219	0.0837	0.0102	0.0102	0.0096	0.0345	0.0091	0.0117	0.1613
7	rs10264896	157762656	0.97	1.15505862992724	1.72	0.204795704918344	1.59577507360656	2.53994615842229	0.1183	0.0732	0.0077	0.0046	0.0084	0.0053	0.0048	0.011	0.1572	0.007	0.0083	0.0096	0.0952	0.0089	0.0122	0.0061	0.0056	0.1218	0.0837	0.0102	0.0102	0.0096	0.0344	0.009	0.0117	0.1614
7	rs11536366	157766729	0.96	1.23264710971586	1.72	0.204795704918344	1.42916380726111	2.2751930202	0.1176	0.074	0.0076	0.0044	0.0084	0.0054	0.0047	0.011	0.16	0.0069	0.0082	0.0095	0.0949	0.0089	0.0117	0.0059	0.0055	0.1222	0.0832	0.0101	0.0103	0.0096	0.0349	0.0085	0.0113	0.1608
7	rs11763881	157767179	0.96	1.23264710971586	1.72	0.204795704918344	1.40096163053788	2.28157574117388	0.1179	0.074	0.0076	0.0044	0.0084	0.0054	0.0047	0.011	0.16	0.0069	0.0082	0.0095	0.0949	0.0089	0.0116	0.0059	0.0055	0.1222	0.083	0.0101	0.0103	0.0096	0.0349	0.0085	0.0113	0.1607
7	rs4716858	157768397	0.96	1.23264710971586	1.73	0.187497716434302	1.42857208203644	2.2959907448515	0.1179	0.0739	0.0076	0.0043	0.0084	0.0054	0.0047	0.011	0.1604	0.0069	0.0083	0.0094	0.0947	0.0089	0.0116	0.0059	0.0055	0.1221	0.0829	0.0101	0.0103	0.0096	0.035	0.0086	0.0113	0.1606
7	rs4716859	157769272	0.96	1.23264710971586	1.73	0.187497716434302	1.42256136437127	2.3349131185961	0.118	0.074	0.0076	0.0043	0.0084	0.0054	0.0047	0.011	0.1603	0.0069	0.0083	0.0094	0.0949	0.009	0.0116	0.0058	0.0054	0.122	0.0827	0.0103	0.0103	0.0096	0.035	0.0086	0.0114	0.1605
7	rs117328382	157776816	0.95	1.31333295668949	1.72	0.204795704918344	0.996726106589209	2.11602318986281	0.1187	0.0739	0.0069	0.0036	0.0089	0.0051	0.0045	0.0108	0.1647	0.0067	0.0082	0.009	0.097	0.0098	0.0105	0.0052	0.0047	0.1205	0.0826	0.0102	0.0102	0.0093	0.0354	0.0087	0.0116	0.1586
7	rs75569189	157781248	0.95	1.31333295668949	1.73	0.187497716434302	0.98842632454867	2.05724758668077	0.1188	0.0737	0.0068	0.0035	0.0089	0.005	0.0045	0.0107	0.1654	0.0067	0.0082	0.0089	0.0973	0.0099	0.0103	0.0051	0.0046	0.1202	0.0826	0.0102	0.0102	0.0093	0.0355	0.0087	0.0117	0.1585
7	rs4019382	157781750	0.95	1.31333295668949	1.73	0.187497716434302	1.01712397654286	2.07038979214017	0.1188	0.0738	0.0068	0.0035	0.0089	0.005	0.0045	0.0107	0.1654	0.0066	0.0082	0.0089	0.0974	0.01	0.0103	0.0051	0.0045	0.1201	0.0825	0.0102	0.0102	0.0093	0.0356	0.0087	0.0117	0.1584
7	rs920027	157782708	0.95	1.31333295668949	1.73	0.187497716434302	1.00350667065421	2.03333254838105	0.1187	0.0739	0.0068	0.0036	0.0089	0.0051	0.0045	0.0106	0.1656	0.0067	0.0083	0.0089	0.0973	0.01	0.0102	0.005	0.0045	0.12	0.0826	0.0103	0.0101	0.0094	0.0355	0.0087	0.0117	0.1586
7	rs1434990	157782942	0.95	1.31333295668949	1.72	0.204795704918344	1.0192854543426	2.02129944352337	0.1186	0.0739	0.0068	0.0036	0.0089	0.0051	0.0045	0.0105	0.1657	0.0067	0.0083	0.0089	0.0973	0.01	0.0102	0.005	0.0045	0.1201	0.0826	0.0103	0.0101	0.0094	0.0354	0.0087	0.0117	0.1587
7	rs111311316	157785187	0.94	1.39714162152937	1.71	0.223208546872115	1.02508740239495	2.06498753032362	0.1195	0.0734	0.0066	0.0035	0.0091	0.0048	0.0045	0.0106	0.1665	0.0066	0.0084	0.0087	0.0977	0.0102	0.01	0.0045	0.0044	0.1201	0.0821	0.0104	0.01	0.0093	0.0357	0.0085	0.0119	0.1584
7	rs12668716	157785807	0.94	1.39714162152937	1.71	0.223208546872115	1.04196227032578	2.04303787536652	0.1198	0.0734	0.0066	0.0034	0.0091	0.0048	0.0044	0.0106	0.1669	0.0066	0.0084	0.0086	0.0979	0.0102	0.01	0.0044	0.0043	0.1201	0.0819	0.0104	0.0099	0.0093	0.0358	0.0085	0.012	0.1583
7	rs77477366	157786541	0.94	1.39714162152937	1.7	0.24276969786222	1.00041446527944	1.89439502761364	0.1204	0.0737	0.0065	0.0033	0.0091	0.0046	0.0043	0.0104	0.169	0.0065	0.0083	0.0082	0.0997	0.0102	0.0095	0.0041	0.0041	0.1201	0.0807	0.0105	0.0096	0.0089	0.036	0.0082	0.012	0.1575
7	rs13234965	157787138	0.94	1.39714162152937	1.69	0.263511633917478	0.981432200253616	1.75194732066161	0.1211	0.0739	0.0062	0.0031	0.0091	0.0044	0.0041	0.0103	0.1708	0.0065	0.0083	0.0081	0.1001	0.0103	0.009	0.0039	0.0038	0.12	0.0806	0.0105	0.0095	0.0086	0.036	0.008	0.012	0.157
7	rs73169728	157787153	0.94	1.39714162152937	1.69	0.263511633917478	0.98228405160457	1.76233263702192	0.1211	0.0739	0.0062	0.0031	0.0091	0.0044	0.0041	0.0103	0.1709	0.0065	0.0083	0.0081	0.1001	0.0103	0.009	0.0039	0.0038	0.12	0.0806	0.0105	0.0094	0.0086	0.036	0.0079	0.012	0.157
7	rs10249537	157792493	0.93	1.48409702783942	1.68	0.285465824887251	1.00884125700518	1.37921725722799	0.123	0.0727	0.0053	0.0026	0.0088	0.004	0.0038	0.0102	0.1748	0.0061	0.0083	0.0069	0.1032	0.0097	0.0075	0.0036	0.003	0.1209	0.0802	0.0108	0.0088	0.0076	0.0365	0.0067	0.012	0.1584
7	rs12113711	157798532	0.93	1.48409702783942	1.68	0.285465824887251	1.01272034957114	1.27698193099082	0.123	0.0727	0.0052	0.0025	0.0088	0.004	0.0038	0.0102	0.175	0.006	0.0082	0.0069	0.103	0.0097	0.0073	0.0035	0.0029	0.1214	0.0805	0.0109	0.0087	0.0075	0.0366	0.0066	0.0121	0.1589
7	rs1465732	157802589	0.93	1.48409702783942	1.69	0.263511633917478	1.03768953803453	1.14471397347066	0.1229	0.0728	0.0051	0.0025	0.0086	0.0039	0.0038	0.0102	0.1754	0.0059	0.0082	0.0069	0.1035	0.0096	0.007	0.0033	0.0028	0.1214	0.0811	0.0108	0.0086	0.0074	0.0368	0.0064	0.0121	0.1588
7	rs73169774	157811334	0.93	1.48409702783942	1.69	0.263511633917478	1.00996126095496	1.20125234033362	0.1227	0.0724	0.0051	0.0025	0.0085	0.0039	0.0038	0.0103	0.1756	0.0058	0.0082	0.0069	0.1032	0.0096	0.007	0.0033	0.0027	0.1221	0.0811	0.0108	0.0089	0.0074	0.0367	0.0064	0.012	0.1589
7	rs7811946	157814302	0.93	1.48409702783942	1.69	0.263511633917478	1.00953043029313	1.12341509513585	0.1226	0.0724	0.0051	0.0025	0.0084	0.0039	0.0038	0.0104	0.1756	0.0058	0.0082	0.007	0.1032	0.0097	0.007	0.0032	0.0027	0.1223	0.0811	0.0108	0.009	0.0074	0.0367	0.0063	0.012	0.1589
7	rs116953158	157815594	0.93	1.48409702783942	1.69	0.263511633917478	1.01971797365612	1.10838641233783	0.1225	0.0724	0.0051	0.0025	0.0083	0.004	0.0038	0.0104	0.1757	0.0058	0.0082	0.007	0.1033	0.0097	0.007	0.0032	0.0027	0.1222	0.0811	0.0108	0.009	0.0071	0.0367	0.0065	0.012	0.1589
7	rs735806	157818558	0.93	1.48409702783942	1.67	0.308662716071979	1.07489555546146	0.988594079956425	0.1225	0.0724	0.0052	0.0024	0.0082	0.0042	0.0038	0.0104	0.1757	0.0058	0.0082	0.0071	0.1033	0.0096	0.0072	0.0032	0.0027	0.1222	0.0812	0.0108	0.009	0.0067	0.0367	0.0067	0.0121	0.1588
7	rs118166377	157818578	0.93	1.48409702783942	1.67	0.308662716071979	1.07471882017995	0.98955216369835	0.1225	0.0724	0.0052	0.0024	0.0082	0.0042	0.0038	0.0104	0.1757	0.0058	0.0082	0.0071	0.1033	0.0096	0.0072	0.0032	0.0027	0.1222	0.0812	0.0108	0.009	0.0067	0.0367	0.0067	0.0121	0.1588
7	rs117828095	157822895	0.93	1.48409702783942	1.63	0.414449909043039	1.07092182987796	1.00971316975915	0.1224	0.0723	0.0052	0.0024	0.0082	0.0042	0.0038	0.0105	0.1759	0.0058	0.0082	0.007	0.1034	0.0096	0.0072	0.0032	0.0027	0.1223	0.081	0.0108	0.0089	0.0066	0.0366	0.0067	0.0121	0.1589
7	rs118183012	157826151	0.93	1.48409702783942	1.63	0.414449909043039	1.07215746772259	0.986997673739614	0.1224	0.0722	0.0052	0.0024	0.0082	0.0042	0.0038	0.0105	0.176	0.0058	0.0082	0.007	0.1035	0.0096	0.0072	0.0032	0.0027	0.1224	0.081	0.0108	0.0089	0.0066	0.0366	0.0067	0.0121	0.1589
7	rs10281947	157829930	0.93	1.48409702783942	1.63	0.414449909043039	1.15504906791373	0.818649000953323	0.1219	0.07	0.0048	0.0024	0.0077	0.0042	0.0038	0.0113	0.1795	0.0056	0.0079	0.0068	0.1051	0.0094	0.0071	0.0029	0.0025	0.1236	0.0802	0.0111	0.0085	0.006	0.0357	0.0062	0.0123	0.1599
7	rs73171536	157836999	0.93	1.48409702783942	1.63	0.414449909043039	1.09342841375229	0.779353834977575	0.1221	0.0694	0.0048	0.0024	0.0075	0.0041	0.0037	0.0113	0.1802	0.0055	0.0078	0.0067	0.1054	0.0093	0.0069	0.0029	0.0025	0.1239	0.0804	0.011	0.0084	0.006	0.0354	0.006	0.0122	0.1602
7	rs62480162	157837901	0.93	1.48409702783942	1.63	0.414449909043039	1.06871675556457	0.789100814917552	0.122	0.0693	0.0047	0.0024	0.0075	0.0041	0.0037	0.0113	0.1804	0.0055	0.0078	0.0067	0.1054	0.0094	0.0068	0.0028	0.0024	0.1239	0.0804	0.011	0.0084	0.006	0.0354	0.006	0.0122	0.1604
7	rs116934860	157838188	0.93	1.48409702783942	1.63	0.414449909043039	1.07392365554036	0.802851085256366	0.122	0.0693	0.0047	0.0024	0.0075	0.0041	0.0037	0.0112	0.1803	0.0055	0.0078	0.0067	0.1054	0.0094	0.0068	0.0028	0.0024	0.1239	0.0804	0.011	0.0084	0.006	0.0354	0.006	0.0122	0.1606
7	rs10949694	157842635	0.93	1.48409702783942	1.62	0.444280725791627	1.13339757982776	0.781483766132687	0.1218	0.0691	0.0047	0.0024	0.0075	0.0041	0.0037	0.0112	0.1807	0.0054	0.0079	0.0066	0.1054	0.0095	0.0066	0.0027	0.0024	0.1241	0.0805	0.011	0.0084	0.006	0.0354	0.0059	0.0122	0.161
7	rs10254856	157848662	0.94	1.39714162152937	1.62	0.444280725791627	0.835222012476747	0.655729654332116	0.1222	0.0672	0.0042	0.0024	0.0067	0.0037	0.0036	0.0112	0.1839	0.0051	0.0069	0.0054	0.1048	0.009	0.0062	0.0026	0.0021	0.1273	0.08	0.0106	0.0084	0.0048	0.0364	0.0052	0.0112	0.1651
7	rs117816101	157850010	0.94	1.39714162152937	1.62	0.444280725791627	0.843198678693791	0.593369921204122	0.1223	0.0669	0.0041	0.0024	0.0066	0.0037	0.0035	0.0112	0.1841	0.0051	0.0069	0.0054	0.1048	0.009	0.0062	0.0026	0.0021	0.1275	0.08	0.0108	0.0084	0.0047	0.0364	0.0052	0.0112	0.1651
7	rs73748008	157850598	0.94	1.39714162152937	1.62	0.444280725791627	0.845357922814901	0.595372209654372	0.1223	0.0668	0.0041	0.0024	0.0066	0.0037	0.0035	0.0112	0.1842	0.0051	0.0069	0.0054	0.1048	0.0089	0.0062	0.0026	0.0021	0.1275	0.08	0.0108	0.0084	0.0047	0.0364	0.0052	0.0112	0.1651
7	rs11982781	157854278	0.94	1.39714162152937	1.62	0.444280725791627	0.845117890566638	0.526009287903278	0.1224	0.0667	0.0041	0.0024	0.0067	0.0036	0.0035	0.0112	0.1842	0.0051	0.007	0.0054	0.1046	0.0089	0.0061	0.0026	0.0021	0.1281	0.0798	0.0108	0.0085	0.0046	0.0364	0.0051	0.0112	0.1653
7	rs74876025	157858695	0.94	1.39714162152937	1.62	0.444280725791627	0.772509363918093	0.546792190944235	0.1227	0.0665	0.0041	0.0023	0.0067	0.0034	0.0034	0.0111	0.1844	0.0051	0.0069	0.0054	0.1047	0.0089	0.0061	0.0026	0.0021	0.1282	0.0798	0.0108	0.0084	0.0046	0.0363	0.005	0.0111	0.166
7	rs3800865	157861490	0.94	1.39714162152937	1.61	0.475515229965307	0.765212485067415	0.583525201975591	0.1229	0.0664	0.0041	0.0023	0.0067	0.0034	0.0033	0.0111	0.1843	0.0051	0.0069	0.0054	0.1047	0.0088	0.0061	0.0026	0.002	0.1283	0.0797	0.0108	0.0084	0.0045	0.0362	0.005	0.0111	0.1661
7	rs12112434	157861788	0.94	1.39714162152937	1.61	0.475515229965307	0.763067594039016	0.574713192827903	0.1229	0.0664	0.0041	0.0023	0.0067	0.0034	0.0033	0.0111	0.1843	0.0051	0.0069	0.0054	0.1047	0.0088	0.0061	0.0026	0.002	0.1283	0.0797	0.0108	0.0084	0.0045	0.0362	0.005	0.0111	0.1662
7	rs35472694	157866722	0.94	1.39714162152937	1.61	0.475515229965307	0.747064959602054	0.586232116660572	0.1233	0.0662	0.004	0.0022	0.0067	0.0034	0.0032	0.0112	0.1843	0.0051	0.0069	0.0053	0.1047	0.0088	0.006	0.0026	0.002	0.1286	0.0796	0.0108	0.0084	0.0045	0.036	0.005	0.0111	0.1665
7	rs55892636	157867567	0.94	1.39714162152937	1.61	0.475515229965307	0.740403368936312	0.551562414329416	0.1235	0.0662	0.004	0.0022	0.0067	0.0034	0.0032	0.0112	0.1844	0.0051	0.0069	0.0053	0.1047	0.0088	0.006	0.0026	0.0019	0.1287	0.0795	0.0108	0.0084	0.0045	0.0359	0.005	0.0111	0.1666
7	rs1806465	157869384	0.94	1.39714162152937	1.61	0.475515229965307	0.674883851459923	0.548194137614623	0.1247	0.0657	0.0039	0.0021	0.0067	0.0033	0.003	0.0112	0.1843	0.0051	0.0069	0.0051	0.1045	0.0088	0.0058	0.0027	0.0017	0.1293	0.0789	0.0109	0.0086	0.0045	0.0354	0.005	0.011	0.1675
7	rs10949696	157873145	0.95	1.31333295668949	1.63	0.414449909043039	0.413080008236215	0.457395053135212	0.1273	0.0654	0.0035	0.0018	0.0066	0.0031	0.0027	0.0115	0.1844	0.0049	0.0066	0.0048	0.1027	0.0086	0.0054	0.0029	0.0016	0.1306	0.0779	0.0111	0.0091	0.0044	0.0335	0.0047	0.0107	0.1707
7	rs3823622	157873604	0.95	1.31333295668949	1.63	0.414449909043039	0.402298316719142	0.476108030014485	0.1274	0.0654	0.0034	0.0018	0.0066	0.003	0.0027	0.0115	0.1846	0.0049	0.0066	0.0048	0.1025	0.0086	0.0054	0.0029	0.0016	0.1307	0.0778	0.0112	0.0091	0.0044	0.0334	0.0047	0.0106	0.1709
7	rs4909055	157875343	0.95	1.31333295668949	1.63	0.414449909043039	0.39924410674613	0.369736671463666	0.1279	0.0653	0.0032	0.0018	0.0065	0.0029	0.0026	0.0116	0.1851	0.0047	0.0066	0.0047	0.1024	0.0085	0.0053	0.003	0.0016	0.1309	0.0773	0.0112	0.0092	0.0044	0.0332	0.0047	0.0105	0.1717
7	rs4909157	157876282	0.95	1.31333295668949	1.65	0.358901199458623	0.405364218026426	0.323232101297956	0.1279	0.0653	0.0032	0.0017	0.0064	0.0029	0.0026	0.0116	0.1848	0.0047	0.0066	0.0048	0.1027	0.0083	0.0054	0.003	0.0016	0.1309	0.0773	0.0111	0.0092	0.0044	0.033	0.0048	0.0106	0.1719
7	rs73748066	157896467	NA	NA	NA	NA	0.305956226218738	0.285857716773013	0.1293	0.0667	0.0036	0.0018	0.0064	0.0029	0.0028	0.0117	0.1829	0.0046	0.0066	0.0047	0.1014	0.0086	0.0052	0.0035	0.0016	0.1312	0.0754	0.0109	0.0094	0.0045	0.0327	0.0051	0.0106	0.1727
7	rs2335852	157900316	NA	NA	NA	NA	0.300910086325042	0.278969794203787	0.1293	0.0668	0.0036	0.0018	0.0064	0.0029	0.0028	0.0117	0.1829	0.0046	0.0066	0.0047	0.1014	0.0086	0.0052	0.0035	0.0016	0.1313	0.0754	0.0109	0.0094	0.0045	0.0326	0.0051	0.0106	0.1728
7	rs117133158	157901559	NA	NA	NA	NA	0.298913804004874	0.275950843732749	0.1293	0.0668	0.0036	0.0018	0.0064	0.0029	0.0028	0.0117	0.1829	0.0046	0.0066	0.0047	0.1014	0.0086	0.0052	0.0035	0.0016	0.1313	0.0753	0.0109	0.0094	0.0045	0.0326	0.0051	0.0106	0.1728
7	rs3800860	157903504	NA	NA	NA	NA	0.300178921042071	0.278853494106014	0.1293	0.0669	0.0036	0.0018	0.0064	0.0029	0.0028	0.0117	0.1828	0.0046	0.0066	0.0047	0.1014	0.0086	0.0052	0.0035	0.0017	0.1313	0.0753	0.0109	0.0094	0.0045	0.0327	0.0051	0.0106	0.1727
7	rs117619431	157910771	NA	NA	NA	NA	0.276488307671969	0.262492136675209	0.1294	0.0668	0.0036	0.0019	0.0064	0.0028	0.0028	0.0116	0.1828	0.0046	0.0066	0.0048	0.1013	0.0086	0.0052	0.0035	0.0017	0.1314	0.0751	0.0109	0.0094	0.0046	0.0326	0.0051	0.0106	0.1727
7	rs4909100	157922959	NA	NA	NA	NA	0.195502477804099	0.184222407867754	0.1297	0.0667	0.0038	0.0022	0.0064	0.0028	0.0028	0.0115	0.1827	0.0046	0.0064	0.0049	0.1012	0.0081	0.0053	0.0036	0.0019	0.1323	0.0744	0.0107	0.0093	0.0049	0.0324	0.0052	0.0103	0.1728
7	rs6459840	157928610	NA	NA	NA	NA	0.191905461320293	0.184222407867754	0.1297	0.0666	0.0038	0.0022	0.0064	0.0028	0.0028	0.0115	0.1828	0.0046	0.0064	0.0049	0.1011	0.0081	0.0053	0.0037	0.002	0.1323	0.0743	0.0107	0.0093	0.005	0.0324	0.0052	0.0103	0.1729
7	rs117246538	157928970	NA	NA	NA	NA	0.189894167694776	0.178762325085799	0.1297	0.0666	0.0038	0.0022	0.0064	0.0028	0.0028	0.0115	0.1828	0.0046	0.0064	0.0049	0.1011	0.0081	0.0053	0.0037	0.002	0.1323	0.0743	0.0107	0.0093	0.005	0.0324	0.0052	0.0103	0.1729
7	rs55645575	157929370	NA	NA	NA	NA	0.189100593635947	0.180273342860858	0.1297	0.0666	0.0038	0.0022	0.0064	0.0028	0.0028	0.0115	0.1828	0.0046	0.0064	0.0049	0.1011	0.0081	0.0053	0.0037	0.002	0.1324	0.0742	0.0107	0.0093	0.005	0.0324	0.0052	0.0103	0.1728
7	rs1130500	157931119	NA	NA	NA	NA	0.181564389235479	0.18300418311591	0.1297	0.0666	0.0038	0.0022	0.0064	0.0028	0.0028	0.0115	0.1828	0.0046	0.0063	0.0049	0.1013	0.0081	0.0052	0.0037	0.002	0.1325	0.0742	0.0107	0.0093	0.005	0.0324	0.0052	0.0103	0.1726
7	rs1130499	157931144	NA	NA	NA	NA	0.161317241233828	0.19025204923699	0.1298	0.0665	0.0038	0.0022	0.0064	0.0029	0.003	0.0117	0.1828	0.0046	0.0063	0.0049	0.101	0.0081	0.0052	0.0036	0.0021	0.1326	0.0741	0.0107	0.0093	0.005	0.0324	0.0052	0.0103	0.1724
7	rs62480210	157931462	NA	NA	NA	NA	0.150456724361725	0.184019178065033	0.1297	0.0665	0.0039	0.0023	0.0064	0.0028	0.0029	0.0118	0.1827	0.0046	0.0064	0.0049	0.1009	0.0081	0.0052	0.0037	0.0021	0.1328	0.0739	0.0107	0.0093	0.0051	0.0324	0.0052	0.0103	0.1724
7	rs11971401	157932023	NA	NA	NA	NA	0.154586202502959	0.218665639742481	0.1295	0.0665	0.004	0.0024	0.0064	0.0027	0.0029	0.0119	0.1825	0.0045	0.0065	0.0049	0.1008	0.0082	0.0052	0.0038	0.0022	0.1332	0.0735	0.0107	0.0093	0.0052	0.0324	0.0053	0.0103	0.1722
7	rs11980808	157932055	NA	NA	NA	NA	0.151350253750212	0.222985403147802	0.1296	0.0665	0.0039	0.0024	0.0065	0.0028	0.0029	0.012	0.1824	0.0045	0.0065	0.0049	0.1008	0.0082	0.0052	0.0038	0.0021	0.1331	0.0736	0.0106	0.0092	0.0052	0.0324	0.0053	0.0103	0.1723
7	rs60152593	157932473	NA	NA	NA	NA	0.188761073167065	0.226569922258789	0.1299	0.0668	0.0039	0.0025	0.0064	0.0028	0.0029	0.0119	0.1821	0.0045	0.0066	0.0048	0.1006	0.0084	0.0053	0.0041	0.0021	0.1334	0.0727	0.0106	0.0091	0.0054	0.0323	0.0051	0.0104	0.1725
7	rs4909104	157933101	NA	NA	NA	NA	0.193699203351318	0.23699184441006	0.1295	0.0665	0.004	0.0025	0.0066	0.0029	0.003	0.0118	0.1813	0.0046	0.0067	0.0049	0.1001	0.0088	0.0053	0.0044	0.0022	0.1338	0.0722	0.0106	0.0092	0.0054	0.0322	0.0049	0.0103	0.1733
7	rs13245526	157935531	NA	NA	NA	NA	0.302668732441725	0.242092185144619	0.1285	0.0662	0.0039	0.0024	0.0066	0.0029	0.003	0.0118	0.1808	0.0047	0.0066	0.0047	0.0994	0.0089	0.0051	0.0049	0.0022	0.1353	0.0714	0.0105	0.0093	0.0055	0.0323	0.0047	0.0105	0.1749
7	rs77832996	157935618	NA	NA	NA	NA	0.305120306205503	0.242426021465358	0.1285	0.0662	0.0039	0.0024	0.0066	0.0029	0.003	0.0118	0.1808	0.0047	0.0066	0.0047	0.0993	0.0089	0.0051	0.0049	0.0022	0.1353	0.0714	0.0105	0.0093	0.0055	0.0323	0.0047	0.0105	0.1749
7	rs73173617	157938090	NA	NA	NA	NA	0.389148062458313	0.246891155610143	0.1286	0.0661	0.0039	0.0022	0.0066	0.0029	0.0029	0.0118	0.1807	0.0047	0.0066	0.0048	0.099	0.009	0.005	0.0051	0.0022	0.1354	0.0711	0.0105	0.0094	0.0055	0.0325	0.0047	0.0106	0.1753
7	rs117775152	157943159	NA	NA	NA	NA	0.523115396964336	0.25975738187356	0.1287	0.0662	0.0039	0.0022	0.0064	0.003	0.003	0.0117	0.1805	0.0045	0.0065	0.0048	0.0981	0.009	0.0048	0.0053	0.0023	0.1358	0.0703	0.0106	0.0101	0.0055	0.0325	0.0045	0.0105	0.1762
7	rs10278059	157947718	NA	NA	NA	NA	0.608921420685471	0.296581149140287	0.1288	0.0663	0.0039	0.0022	0.0063	0.003	0.003	0.0117	0.1805	0.0044	0.0066	0.0047	0.0977	0.0091	0.0047	0.0054	0.0023	0.136	0.0701	0.0106	0.0103	0.0055	0.0325	0.0045	0.0105	0.1765
7	rs6459845	157952180	NA	NA	NA	NA	0.618224596513542	0.311984515203109	0.1288	0.0663	0.0039	0.0021	0.0063	0.003	0.003	0.0116	0.1805	0.0044	0.0066	0.0047	0.0976	0.0091	0.0047	0.0054	0.0023	0.136	0.0701	0.0106	0.0104	0.0055	0.0325	0.0045	0.0105	0.1765
7	rs73173643	157952691	NA	NA	NA	NA	0.621502988019886	0.316082861885231	0.1287	0.0662	0.0039	0.0021	0.0063	0.003	0.003	0.0116	0.1804	0.0044	0.0067	0.0047	0.0976	0.0091	0.0047	0.0054	0.0023	0.1361	0.0701	0.0106	0.0104	0.0055	0.0325	0.0045	0.0105	0.1765
7	rs78352203	157954629	NA	NA	NA	NA	0.622131671788662	0.322502909233952	0.1287	0.0662	0.0039	0.0021	0.0063	0.003	0.003	0.0116	0.1804	0.0044	0.0067	0.0049	0.0976	0.0091	0.0047	0.0054	0.0023	0.136	0.0701	0.0106	0.0104	0.0055	0.0325	0.0045	0.0105	0.1766
7	rs4243839	157958591	NA	NA	NA	NA	0.64573905239189	0.305627763977358	0.1287	0.0662	0.0039	0.0021	0.0063	0.003	0.003	0.0116	0.1802	0.0044	0.0068	0.0049	0.0975	0.0091	0.0046	0.0054	0.0023	0.136	0.07	0.0106	0.0104	0.0056	0.0326	0.0045	0.0105	0.1767
7	rs10277232	157959620	NA	NA	NA	NA	0.645170627568768	0.300737207556742	0.1287	0.0662	0.0039	0.0021	0.0063	0.003	0.003	0.0116	0.1802	0.0044	0.0068	0.0049	0.0975	0.0091	0.0046	0.0054	0.0023	0.136	0.0702	0.0106	0.0104	0.0056	0.0326	0.0045	0.0105	0.1766
7	rs1130498	157959636	NA	NA	NA	NA	0.650437228602563	0.29669965162575	0.1287	0.0662	0.0039	0.0021	0.0063	0.003	0.003	0.0116	0.1802	0.0044	0.0068	0.0049	0.0974	0.0091	0.0046	0.0054	0.0023	0.136	0.0702	0.0106	0.0104	0.0056	0.0326	0.0045	0.0105	0.1766
7	rs1130495	157959911	NA	NA	NA	NA	0.64637880214714	0.28691292025268	0.1287	0.0662	0.0039	0.0021	0.0063	0.003	0.003	0.0116	0.1802	0.0044	0.0068	0.0049	0.0974	0.0091	0.0046	0.0054	0.0023	0.136	0.0702	0.0106	0.0104	0.0056	0.0326	0.0045	0.0105	0.1766
7	rs73173673	157967320	NA	NA	NA	NA	0.627732760349924	0.261237595115044	0.1287	0.0663	0.0039	0.0022	0.0063	0.0031	0.0031	0.0116	0.1804	0.0044	0.0068	0.005	0.0973	0.0091	0.0046	0.0054	0.0024	0.1361	0.0698	0.0105	0.0103	0.0057	0.0325	0.0046	0.0105	0.1763
7	rs117967104	157968498	NA	NA	NA	NA	0.627241748153872	0.257598741761976	0.1287	0.0663	0.0039	0.0022	0.0063	0.0031	0.0031	0.0116	0.1804	0.0044	0.0068	0.005	0.0973	0.0091	0.0046	0.0054	0.0024	0.1361	0.0698	0.0105	0.0103	0.0057	0.0325	0.0046	0.0105	0.1762
7	rs77030049	157970376	NA	NA	NA	NA	0.628294132255687	0.253524251043668	0.1286	0.0663	0.0039	0.0022	0.0063	0.0031	0.0031	0.0116	0.1805	0.0044	0.0068	0.005	0.0972	0.0092	0.0047	0.0055	0.0025	0.136	0.0697	0.0105	0.0103	0.0057	0.0325	0.0046	0.0105	0.1762
7	rs117446941	157978483	NA	NA	NA	NA	0.602984941690685	0.22559048049696	0.1286	0.0666	0.0039	0.0022	0.0063	0.0031	0.0032	0.0116	0.1805	0.0044	0.0069	0.0051	0.0971	0.0093	0.0047	0.0055	0.0026	0.1361	0.0696	0.0101	0.0103	0.0058	0.0325	0.0048	0.0105	0.1753
7	rs11769916	157979792	NA	NA	NA	NA	0.594062179898063	0.217697515792572	0.1286	0.0666	0.0039	0.0023	0.0063	0.0032	0.0032	0.0117	0.1805	0.0044	0.0069	0.0051	0.0971	0.0093	0.0048	0.0055	0.0026	0.1361	0.0696	0.01	0.0103	0.0058	0.0325	0.0048	0.0106	0.1751
7	rs62477452	157980559	NA	NA	NA	NA	0.594814800466247	0.22875138966079	0.1285	0.0666	0.0039	0.0023	0.0063	0.0032	0.0032	0.0116	0.1804	0.0044	0.0069	0.0052	0.0971	0.0093	0.0048	0.0056	0.0027	0.1361	0.0696	0.01	0.0103	0.0058	0.0325	0.0049	0.0106	0.175
7	rs10244830	157981865	NA	NA	NA	NA	0.595773318944606	0.232255797695451	0.1284	0.0666	0.004	0.0023	0.0063	0.0032	0.0032	0.0116	0.1803	0.0044	0.0069	0.0052	0.0971	0.0093	0.0048	0.0056	0.0027	0.136	0.0697	0.01	0.0103	0.0058	0.0325	0.0049	0.0106	0.1748
7	rs73173692	157983281	NA	NA	NA	NA	0.641835727847614	0.239759453700918	0.1276	0.0661	0.0043	0.0028	0.0064	0.0037	0.0038	0.0116	0.1784	0.0045	0.007	0.0058	0.0963	0.0095	0.0053	0.0063	0.0034	0.1354	0.0691	0.0098	0.0106	0.0061	0.0323	0.0055	0.011	0.174
7	rs6976575	157984182	NA	NA	NA	NA	0.646023350088207	0.234014448019754	0.1275	0.0661	0.0043	0.0029	0.0065	0.0037	0.0038	0.0117	0.1783	0.0045	0.007	0.0058	0.0962	0.0095	0.0053	0.0063	0.0034	0.1353	0.0691	0.0098	0.0106	0.0061	0.0323	0.0055	0.011	0.174
7	rs3800855	157985149	NA	NA	NA	NA	0.694218869816022	0.232036267690517	0.1278	0.0663	0.0043	0.0029	0.0065	0.0037	0.0039	0.0117	0.1788	0.0045	0.0071	0.0058	0.0961	0.0095	0.0053	0.0064	0.0034	0.1352	0.0685	0.0098	0.0107	0.0061	0.0322	0.0055	0.011	0.1736
7	rs111245669	157987792	NA	NA	NA	NA	0.740932307502313	0.257485285814988	0.1278	0.0662	0.0043	0.0029	0.0064	0.0037	0.0038	0.0117	0.1787	0.0045	0.007	0.0058	0.0961	0.0096	0.0054	0.0064	0.0034	0.1351	0.0684	0.0098	0.0107	0.0061	0.0322	0.0055	0.011	0.1735
7	rs2335832	157992083	NA	NA	NA	NA	0.768588337184769	0.258052722464064	0.1278	0.0662	0.0043	0.0028	0.0063	0.0037	0.0038	0.0117	0.1787	0.0046	0.0071	0.0059	0.0963	0.0096	0.0054	0.0065	0.0034	0.1351	0.0685	0.0098	0.0106	0.0062	0.0322	0.0055	0.011	0.1733
7	rs113418280	157992315	NA	NA	NA	NA	0.769279650975031	0.254993235137525	0.1278	0.0662	0.0043	0.0028	0.0063	0.0037	0.0038	0.0117	0.1787	0.0046	0.0071	0.0059	0.0963	0.0096	0.0054	0.0065	0.0034	0.1351	0.0685	0.0098	0.0106	0.0062	0.0322	0.0055	0.011	0.1733
7	rs74461811	157996073	NA	NA	NA	NA	0.790766600849078	0.261123639113878	0.1278	0.0662	0.0044	0.0029	0.0063	0.0038	0.0038	0.0117	0.1785	0.0046	0.0071	0.0059	0.0963	0.0096	0.0054	0.0066	0.0034	0.1352	0.0685	0.0098	0.0106	0.0062	0.0321	0.0055	0.011	0.1732
7	rs73518440	158004550	NA	NA	NA	NA	0.765059191372412	0.255672128969427	0.1278	0.0662	0.0044	0.0029	0.0062	0.0038	0.0039	0.0117	0.1785	0.0047	0.007	0.0059	0.0963	0.0096	0.0055	0.0066	0.0035	0.1351	0.0685	0.0098	0.0106	0.0062	0.0321	0.0055	0.0111	0.1731
7	rs73176110	158016190	NA	NA	NA	NA	0.761690124649383	0.254540955178961	0.1278	0.0662	0.0044	0.0029	0.0062	0.0038	0.0039	0.0117	0.1786	0.0047	0.007	0.0059	0.0963	0.0096	0.0055	0.0066	0.0036	0.135	0.0684	0.0097	0.0106	0.0062	0.032	0.0055	0.0111	0.173
7	rs36101381	158020174	NA	NA	NA	NA	0.78293045100218	0.263291458474518	0.1279	0.0662	0.0044	0.0029	0.0062	0.0038	0.0039	0.0117	0.1786	0.0047	0.007	0.0059	0.0964	0.0096	0.0055	0.0066	0.0036	0.135	0.0682	0.0097	0.0106	0.0062	0.032	0.0055	0.0111	0.173
7	rs62479639	158030628	NA	NA	NA	NA	0.676479692070645	0.243985864034284	0.1278	0.0664	0.0045	0.0032	0.0063	0.0041	0.0041	0.0119	0.1788	0.0048	0.0069	0.006	0.0968	0.0094	0.0059	0.0066	0.0038	0.133	0.0678	0.0098	0.0108	0.0067	0.0315	0.0056	0.0113	0.1725
7	rs118113090	158030651	NA	NA	NA	NA	0.674883851459923	0.243874340919409	0.1278	0.0664	0.0045	0.0032	0.0063	0.0041	0.0041	0.0119	0.1789	0.0048	0.0069	0.006	0.0969	0.0094	0.0059	0.0066	0.0038	0.1329	0.0678	0.0098	0.0108	0.0067	0.0314	0.0056	0.0113	0.1725
7	rs28639396	158031155	NA	NA	NA	NA	0.620037192225133	0.267529005267728	0.1274	0.0668	0.0048	0.0038	0.0065	0.0046	0.0045	0.0122	0.1795	0.0049	0.0069	0.0063	0.0977	0.0089	0.0064	0.0067	0.0044	0.1294	0.0668	0.0098	0.0112	0.0071	0.0305	0.0056	0.0113	0.1722
7	rs3752372	158031556	NA	NA	NA	NA	0.304580061537553	0.196659018326756	0.129	0.0668	0.0046	0.0038	0.0061	0.0047	0.0044	0.0118	0.1765	0.0047	0.0067	0.0063	0.0988	0.0093	0.0066	0.0055	0.0044	0.1318	0.0673	0.0102	0.0112	0.0068	0.03	0.0054	0.0113	0.1724
7	rs73746440	158031942	NA	NA	NA	NA	0.288513426910686	0.12347371658038	0.1292	0.0668	0.0044	0.0037	0.0059	0.0045	0.0042	0.0112	0.1758	0.0046	0.0065	0.0061	0.0995	0.0091	0.0067	0.0049	0.0042	0.1335	0.0684	0.0105	0.011	0.0067	0.0296	0.0053	0.0112	0.1728
7	rs117104986	158031985	NA	NA	NA	NA	0.286941773833271	0.132756080473804	0.1292	0.0667	0.0043	0.0037	0.0059	0.0045	0.0042	0.0111	0.1759	0.0046	0.0065	0.0061	0.0997	0.0091	0.0067	0.0048	0.0042	0.1336	0.0688	0.0105	0.0111	0.0067	0.0296	0.0052	0.0112	0.1726
7	rs7791636	158032025	NA	NA	NA	NA	0.28813199861843	0.111889973197969	0.1292	0.0667	0.0043	0.0037	0.0059	0.0045	0.0042	0.0111	0.176	0.0046	0.0065	0.0061	0.0998	0.0091	0.0067	0.0048	0.0041	0.1338	0.0691	0.0105	0.0111	0.0066	0.0296	0.0052	0.0112	0.1724
7	rs35311492	158032178	NA	NA	NA	NA	0.282914727663843	0.112314398867816	0.1291	0.0667	0.0043	0.0037	0.0059	0.0045	0.0042	0.0111	0.1761	0.0046	0.0065	0.0062	0.0997	0.0091	0.0067	0.0046	0.0041	0.1337	0.0692	0.0106	0.0111	0.0065	0.0296	0.0052	0.0113	0.1724
7	rs113810073	158038352	NA	NA	NA	NA	0.281500698823734	0.103202680493299	0.1288	0.0666	0.0043	0.0036	0.0059	0.0045	0.0042	0.0109	0.1767	0.0047	0.0065	0.0062	0.1	0.0091	0.0067	0.0046	0.0041	0.1333	0.0698	0.0106	0.0111	0.0065	0.0293	0.0052	0.0114	0.1719
7	rs117544156	158040857	NA	NA	NA	NA	0.281877401487201	0.100828886621474	0.1288	0.0666	0.0043	0.0036	0.0059	0.0045	0.0042	0.0109	0.1768	0.0047	0.0064	0.0062	0.1001	0.009	0.0067	0.0046	0.0041	0.1332	0.0699	0.0106	0.0111	0.0065	0.0292	0.0052	0.0114	0.1718
7	rs4305848	158043323	NA	NA	NA	NA	0.284853379263353	0.0972685559221052	0.1287	0.0666	0.0043	0.0036	0.0059	0.0045	0.0042	0.0108	0.177	0.0047	0.0064	0.0063	0.1001	0.009	0.0067	0.0046	0.0041	0.1331	0.0701	0.0106	0.0111	0.0065	0.0291	0.0052	0.0114	0.1717
7	rs4521710	158043423	NA	NA	NA	NA	0.278871352904468	0.100665969971369	0.1287	0.0666	0.0043	0.0036	0.0059	0.0045	0.0042	0.0108	0.177	0.0047	0.0064	0.0063	0.1004	0.0092	0.0066	0.0046	0.0041	0.1327	0.0702	0.0106	0.0111	0.0065	0.0291	0.0052	0.0114	0.1715
7	rs73176135	158047922	NA	NA	NA	NA	0.283103552017955	0.100096571140738	0.1287	0.0665	0.0043	0.0036	0.0059	0.0045	0.0042	0.0108	0.1771	0.0047	0.0064	0.0064	0.1004	0.0092	0.0066	0.0046	0.0041	0.1329	0.0701	0.0106	0.0111	0.0064	0.0291	0.0052	0.0114	0.1715
7	rs111630016	158048396	NA	NA	NA	NA	0.269267365643292	0.0911597400466434	0.1289	0.0665	0.0043	0.0036	0.0059	0.0044	0.0042	0.0108	0.1772	0.0048	0.0064	0.0064	0.1005	0.0092	0.0065	0.0046	0.0041	0.1326	0.0704	0.0105	0.011	0.0065	0.0289	0.0051	0.0114	0.1714
7	rs12698187	158050423	NA	NA	NA	NA	0.303893210288623	0.0888223385193524	0.1294	0.0662	0.0043	0.0036	0.006	0.0045	0.0042	0.0106	0.177	0.0051	0.0064	0.0069	0.1016	0.0097	0.0061	0.0045	0.0041	0.131	0.0714	0.0104	0.0108	0.0067	0.0285	0.0049	0.0113	0.1712
7	rs118041716	158051019	NA	NA	NA	NA	0.3092625085422	0.084980754784386	0.1295	0.0662	0.0043	0.0036	0.006	0.0045	0.0042	0.0106	0.1769	0.0052	0.0064	0.0069	0.1017	0.0097	0.0061	0.0045	0.0042	0.1309	0.0716	0.0104	0.0108	0.0067	0.0284	0.0048	0.0112	0.1711
7	rs78559762	158054039	NA	NA	NA	NA	0.338250518624115	0.0819568163429922	0.1298	0.0664	0.0043	0.0036	0.006	0.0045	0.0042	0.0106	0.1766	0.0052	0.0064	0.007	0.1018	0.0098	0.006	0.0045	0.0042	0.1305	0.072	0.0104	0.0108	0.0069	0.028	0.0048	0.0111	0.171
7	rs62479645	158058450	NA	NA	NA	NA	0.344975330618645	0.0905340721375833	0.1298	0.0667	0.0043	0.0037	0.006	0.0045	0.0042	0.0106	0.1769	0.0052	0.0064	0.0071	0.1016	0.0099	0.006	0.0044	0.0042	0.1302	0.0717	0.0104	0.0107	0.0069	0.0283	0.0048	0.0111	0.1707
7	rs1806669	158059661	NA	NA	NA	NA	0.361576496414591	0.100665969971369	0.1299	0.0667	0.0043	0.0037	0.006	0.0045	0.0042	0.0107	0.177	0.0052	0.0064	0.0071	0.1015	0.0099	0.006	0.0044	0.0042	0.1301	0.0716	0.0104	0.0107	0.007	0.0284	0.0049	0.0111	0.1706
7	rs6976380	158060285	NA	NA	NA	NA	0.343562135928112	0.113165088611038	0.1298	0.0667	0.0043	0.0037	0.0062	0.0045	0.0042	0.0107	0.1771	0.0053	0.0064	0.0071	0.1014	0.01	0.0061	0.0043	0.0042	0.13	0.072	0.0105	0.0105	0.007	0.0284	0.0048	0.0109	0.1702
7	rs11766073	158060343	NA	NA	NA	NA	0.339548415099373	0.107345519938824	0.1298	0.0667	0.0043	0.0037	0.0062	0.0045	0.0042	0.0107	0.1771	0.0053	0.0064	0.0071	0.1014	0.01	0.0061	0.0043	0.0042	0.13	0.0721	0.0105	0.0105	0.007	0.0284	0.0048	0.0109	0.1702
7	rs76360100	158060448	NA	NA	NA	NA	0.338094944443823	0.0956668466215838	0.1299	0.0666	0.0043	0.0037	0.0061	0.0045	0.0042	0.0107	0.1771	0.0053	0.0064	0.0072	0.1014	0.01	0.006	0.0043	0.0043	0.1298	0.0721	0.0105	0.0105	0.007	0.0284	0.0048	0.0109	0.1702
7	rs7796032	158064729	NA	NA	NA	NA	0.540061414043996	0.0874315386263172	0.1306	0.0666	0.0043	0.0038	0.006	0.0043	0.004	0.0105	0.1787	0.0055	0.0066	0.0074	0.1007	0.01	0.006	0.0039	0.0045	0.128	0.0722	0.0107	0.0104	0.007	0.028	0.0047	0.0108	0.1714
7	rs4909164	158064807	NA	NA	NA	NA	0.534514473250702	0.0850569180940905	0.1306	0.0667	0.0043	0.0038	0.006	0.0043	0.004	0.0105	0.1786	0.0055	0.0066	0.0074	0.1007	0.01	0.006	0.0039	0.0045	0.1281	0.0723	0.0107	0.0104	0.007	0.028	0.0047	0.0108	0.1714
7	rs113813906	158064928	NA	NA	NA	NA	0.535491375374419	0.0845243513721715	0.1306	0.0667	0.0043	0.0038	0.006	0.0043	0.004	0.0105	0.1786	0.0055	0.0066	0.0075	0.1007	0.01	0.006	0.0039	0.0045	0.128	0.0723	0.0107	0.0104	0.007	0.028	0.0047	0.0108	0.1714
7	rs28742233	158069921	NA	NA	NA	NA	0.770663091499709	0.104191205313512	0.1307	0.0676	0.0042	0.0037	0.0062	0.0041	0.0042	0.0101	0.179	0.0059	0.0069	0.0076	0.1013	0.01	0.0059	0.0039	0.0045	0.125	0.0723	0.0109	0.0103	0.0071	0.0274	0.0047	0.0106	0.1723
7	rs12698200	158070092	NA	NA	NA	NA	0.776824813015373	0.102873984975318	0.1305	0.0676	0.0042	0.0037	0.0062	0.0041	0.0042	0.0101	0.1791	0.0059	0.0069	0.0075	0.1014	0.01	0.0059	0.0039	0.0045	0.1248	0.0726	0.0109	0.0103	0.0071	0.0275	0.0047	0.0106	0.1723
7	rs11971070	158072833	NA	NA	NA	NA	0.824821665198565	0.0846003499373668	0.1305	0.0676	0.0042	0.0037	0.0063	0.0042	0.0042	0.0099	0.1795	0.0057	0.0068	0.0077	0.1014	0.01	0.0059	0.0039	0.0045	0.1237	0.0726	0.0108	0.0101	0.0073	0.0273	0.0047	0.0106	0.1733
7	rs896767	158072903	NA	NA	NA	NA	0.835779324956719	0.0805359924956951	0.1305	0.0677	0.0042	0.0037	0.0064	0.0042	0.0042	0.0099	0.1795	0.0055	0.0069	0.0077	0.1014	0.0101	0.0059	0.0037	0.0045	0.1237	0.0728	0.0108	0.0101	0.0073	0.0272	0.0046	0.0106	0.1734
7	rs117010031	158083998	NA	NA	NA	NA	0.62640042179826	0.0470367950796664	0.1314	0.0679	0.0043	0.0036	0.0067	0.0039	0.004	0.0097	0.1795	0.0055	0.0068	0.0078	0.1023	0.01	0.0056	0.0035	0.0044	0.1225	0.0749	0.0108	0.01	0.0067	0.0264	0.0049	0.0102	0.1731
7	rs117951350	158085210	NA	NA	NA	NA	0.625069378364798	0.0468589406005095	0.1314	0.0679	0.0043	0.0036	0.0067	0.0039	0.004	0.0097	0.1795	0.0055	0.0068	0.0078	0.1023	0.01	0.0056	0.0035	0.0044	0.1225	0.075	0.0108	0.01	0.0067	0.0263	0.0049	0.0102	0.1731
7	rs117827648	158087633	NA	NA	NA	NA	0.623599732913154	0.0468589406005095	0.1314	0.068	0.0043	0.0036	0.0067	0.0039	0.004	0.0096	0.1795	0.0055	0.0068	0.0078	0.1023	0.01	0.0056	0.0035	0.0044	0.1225	0.075	0.0108	0.01	0.0067	0.0263	0.0049	0.0102	0.1731
7	rs6950401	158090729	NA	NA	NA	NA	0.618851758034571	0.0469181924348077	0.1315	0.068	0.0043	0.0036	0.0067	0.0039	0.004	0.0096	0.1794	0.0056	0.0068	0.0078	0.1024	0.01	0.0056	0.0035	0.0043	0.1224	0.0751	0.0107	0.01	0.0067	0.0263	0.005	0.0102	0.1731
7	rs12155019	158108444	NA	NA	NA	NA	0.581809362498477	0.0478707019911049	0.132	0.0681	0.0043	0.0036	0.0067	0.0038	0.0039	0.0095	0.1793	0.0056	0.0067	0.0078	0.103	0.0101	0.0054	0.0034	0.0042	0.1214	0.0768	0.0107	0.0099	0.0064	0.0257	0.0051	0.0101	0.1728
7	rs112021170	158110098	NA	NA	NA	NA	0.611414410076953	0.0409905139367434	0.1323	0.0682	0.0043	0.0035	0.0067	0.0037	0.0036	0.0093	0.1796	0.0057	0.0067	0.0078	0.1036	0.0102	0.0054	0.0032	0.0041	0.1214	0.0774	0.0106	0.0097	0.0064	0.0256	0.005	0.0101	0.1726
7	rs10949714	158110434	NA	NA	NA	NA	0.636530372765629	0.0413820422838874	0.1324	0.0682	0.0043	0.0035	0.0066	0.0037	0.0035	0.0093	0.1796	0.0057	0.0067	0.0078	0.1037	0.0102	0.0053	0.0032	0.004	0.1214	0.0775	0.0106	0.0096	0.0064	0.0256	0.005	0.01	0.1725
7	rs5012916	158113152	NA	NA	NA	NA	0.606433121391866	0.0476914650292326	0.1324	0.0683	0.0042	0.0035	0.0065	0.0036	0.0033	0.0089	0.1776	0.0059	0.0066	0.0078	0.1037	0.0104	0.0052	0.0032	0.004	0.1231	0.0793	0.0105	0.0096	0.0062	0.0257	0.0048	0.0101	0.1719
7	rs117824468	158113353	NA	NA	NA	NA	0.60367385220505	0.0458567180137655	0.1325	0.0683	0.0042	0.0035	0.0065	0.0036	0.0032	0.0089	0.1775	0.0059	0.0066	0.0078	0.1037	0.0104	0.0052	0.0032	0.004	0.1233	0.0794	0.0105	0.0096	0.0062	0.0257	0.0048	0.0101	0.1718
7	rs10262701	158114591	NA	NA	NA	NA	0.631526470343233	0.0424531539189916	0.1326	0.0683	0.0042	0.0035	0.0064	0.0036	0.0032	0.0088	0.177	0.0059	0.0065	0.0078	0.1037	0.0104	0.0052	0.0032	0.004	0.1237	0.0798	0.0105	0.0096	0.0062	0.0258	0.0048	0.0102	0.1717
7	rs34941262	158114627	NA	NA	NA	NA	0.695173668673734	0.0408232272498776	0.1327	0.0683	0.0042	0.0035	0.0064	0.0036	0.0032	0.0088	0.1768	0.0059	0.0065	0.0078	0.1038	0.0104	0.0052	0.0032	0.0043	0.1237	0.0797	0.0105	0.0096	0.0062	0.0258	0.0048	0.0102	0.1716
7	rs10949718	158117547	NA	NA	NA	NA	0.639711179705169	0.0496185149648115	0.1333	0.0677	0.0042	0.0035	0.0065	0.0036	0.0032	0.0089	0.175	0.0059	0.0066	0.0078	0.1038	0.0103	0.0052	0.0032	0.0044	0.1249	0.0805	0.0106	0.0097	0.0062	0.0259	0.0049	0.0101	0.1709
7	rs12698209	158117595	NA	NA	NA	NA	0.6431119949705	0.0521982510585336	0.1333	0.0677	0.0042	0.0035	0.0065	0.0036	0.0032	0.0089	0.175	0.0059	0.0066	0.0078	0.1038	0.0103	0.0052	0.0032	0.0044	0.1249	0.0805	0.0106	0.0097	0.0062	0.0259	0.0049	0.0101	0.1709
7	rs62493649	158135556	NA	NA	NA	NA	0.646023350088207	0.0522603661538832	0.1332	0.068	0.0042	0.0034	0.0064	0.0036	0.0032	0.0088	0.1738	0.0059	0.0068	0.0079	0.1043	0.0102	0.0052	0.0033	0.0044	0.1262	0.0804	0.0104	0.0096	0.0061	0.026	0.0049	0.0101	0.1703
7	rs12698214	158136204	NA	NA	NA	NA	0.641906601321388	0.0503497626965575	0.1332	0.068	0.0042	0.0034	0.0064	0.0036	0.0032	0.0088	0.1738	0.0059	0.0068	0.0079	0.1043	0.0102	0.0052	0.0033	0.0044	0.1262	0.0804	0.0104	0.0096	0.0061	0.026	0.005	0.0101	0.1703
7	rs34808967	158137433	NA	NA	NA	NA	0.683608997556449	0.0577211380326175	0.1333	0.0686	0.0042	0.0034	0.0063	0.0034	0.0032	0.0084	0.1738	0.006	0.0067	0.0079	0.1047	0.0105	0.0052	0.0032	0.0044	0.1263	0.0803	0.0101	0.0096	0.0061	0.0263	0.005	0.0103	0.1696
7	rs6955096	158138905	NA	NA	NA	NA	0.663544649189242	0.0954274929429257	0.1332	0.0691	0.0042	0.0033	0.0064	0.0034	0.0033	0.0084	0.1737	0.006	0.0068	0.0079	0.1049	0.0108	0.0053	0.0031	0.0045	0.1273	0.08	0.0098	0.0096	0.0061	0.0266	0.005	0.0105	0.1675
7	rs36042060	158143713	NA	NA	NA	NA	0.899029656766995	0.204293819943217	0.1324	0.0691	0.0043	0.003	0.0065	0.0033	0.0033	0.0086	0.1734	0.0063	0.007	0.008	0.1067	0.0112	0.0055	0.0031	0.0045	0.1274	0.0798	0.0096	0.0095	0.0062	0.027	0.0048	0.011	0.1651
7	rs4909198	158145643	NA	NA	NA	NA	0.953155326139343	0.240425210901591	0.1323	0.0692	0.0044	0.003	0.0066	0.0033	0.0033	0.0086	0.1734	0.0063	0.007	0.0079	0.1069	0.0112	0.0055	0.003	0.0045	0.1274	0.0798	0.0096	0.0095	0.0062	0.0271	0.0048	0.0111	0.1648
7	rs62493656	158145946	NA	NA	NA	NA	0.941069563957546	0.239426796864417	0.1323	0.0692	0.0044	0.003	0.0066	0.0033	0.0032	0.0086	0.1733	0.0063	0.007	0.0079	0.107	0.0112	0.0055	0.003	0.0044	0.1275	0.0798	0.0097	0.0095	0.0062	0.0271	0.0048	0.0111	0.1649
7	rs6968118	158149612	NA	NA	NA	NA	0.855465467259373	0.257825700739154	0.1327	0.0695	0.0044	0.003	0.0066	0.0033	0.0032	0.0086	0.1728	0.0062	0.007	0.0079	0.1071	0.0114	0.0055	0.0029	0.0043	0.1274	0.0794	0.0097	0.0094	0.0062	0.0272	0.0048	0.0111	0.165
7	rs896774	158151731	NA	NA	NA	NA	0.846798726195061	0.295160234647221	0.1329	0.0697	0.0044	0.003	0.0066	0.0033	0.0032	0.0086	0.1725	0.0062	0.007	0.0079	0.1072	0.0115	0.0055	0.0029	0.0042	0.1274	0.0793	0.0097	0.0094	0.0061	0.0273	0.0048	0.0111	0.1651
7	rs62493657	158152543	NA	NA	NA	NA	0.847439418732787	0.294332320499874	0.1331	0.0699	0.0044	0.0029	0.0066	0.0033	0.0032	0.0085	0.1726	0.0062	0.007	0.0079	0.1068	0.0116	0.0055	0.0029	0.0042	0.1271	0.0794	0.0097	0.0093	0.0063	0.0273	0.0048	0.0111	0.1651
7	rs117682708	158159708	NA	NA	NA	NA	0.828150050125339	0.36305609007828	0.1331	0.0696	0.0044	0.0031	0.0067	0.0032	0.003	0.0091	0.1708	0.0063	0.0071	0.0078	0.1066	0.0118	0.0056	0.0029	0.0043	0.127	0.0795	0.0098	0.0099	0.0064	0.0274	0.0048	0.0114	0.1651
7	rs6942394	158161501	NA	NA	NA	NA	0.913201784195822	0.441267285514066	0.1332	0.0696	0.0044	0.0032	0.0068	0.0032	0.003	0.0093	0.1698	0.0063	0.0072	0.0078	0.1062	0.012	0.0056	0.0029	0.0043	0.127	0.0794	0.0098	0.0103	0.0064	0.0274	0.0048	0.0115	0.1651
7	rs6459871	158163933	NA	NA	NA	NA	0.867726544184058	0.495970804679418	0.1333	0.0692	0.0043	0.0033	0.007	0.0032	0.0031	0.0094	0.1688	0.0063	0.0072	0.0078	0.1068	0.012	0.0058	0.0029	0.0043	0.1276	0.0785	0.0097	0.0104	0.0066	0.0274	0.0049	0.0117	0.1651
7	rs921607	158164476	NA	NA	NA	NA	0.916262554273652	0.539795793591803	0.1328	0.0692	0.0043	0.0033	0.007	0.0032	0.0031	0.0095	0.1684	0.0063	0.0072	0.0078	0.107	0.0122	0.0058	0.0029	0.0044	0.1279	0.0784	0.0097	0.0106	0.0066	0.0274	0.005	0.0117	0.1648
7	rs7798400	158165845	NA	NA	NA	NA	0.667940039877105	0.828959977319229	0.132	0.0686	0.0045	0.0036	0.0072	0.0031	0.0032	0.0108	0.1675	0.0064	0.0076	0.0079	0.1045	0.0129	0.0063	0.0031	0.0042	0.1286	0.0766	0.0096	0.0101	0.0072	0.0282	0.0055	0.0118	0.1655
7	rs58048499	158166227	NA	NA	NA	NA	0.516690736513657	0.779049661045679	0.1306	0.0687	0.0046	0.0036	0.0072	0.003	0.0031	0.0111	0.1666	0.0062	0.0076	0.0079	0.1049	0.0127	0.0063	0.0032	0.0042	0.1291	0.0764	0.0096	0.0098	0.0074	0.0283	0.006	0.0118	0.1668
7	rs7784443	158166515	NA	NA	NA	NA	0.531718705712057	0.810971985971104	0.1298	0.0679	0.0046	0.0035	0.0073	0.003	0.0031	0.0111	0.1667	0.0061	0.0077	0.0078	0.1052	0.0129	0.0063	0.0032	0.0042	0.1293	0.0756	0.0096	0.0099	0.0075	0.0283	0.0063	0.0119	0.1676
7	rs7806066	158172229	NA	NA	NA	NA	0.622341297763012	0.845637182427225	0.129	0.0665	0.0044	0.0033	0.0073	0.0029	0.0029	0.0112	0.1679	0.0061	0.0078	0.0073	0.1051	0.0129	0.0064	0.0036	0.0042	0.1309	0.0751	0.0092	0.0105	0.0078	0.0276	0.0072	0.0117	0.1679
7	rs117684114	158175375	NA	NA	NA	NA	0.564387643292784	0.860674262787573	0.1285	0.0669	0.0047	0.0031	0.0071	0.0028	0.0028	0.0119	0.169	0.0062	0.0077	0.0071	0.1047	0.0131	0.006	0.0035	0.004	0.1314	0.0755	0.0088	0.0109	0.0078	0.0268	0.0073	0.0115	0.1675
7	rs2335555	158176046	NA	NA	NA	NA	0.613009606045687	0.95184648410561	0.1283	0.0668	0.0047	0.0031	0.0071	0.0028	0.0028	0.012	0.169	0.0062	0.0077	0.0072	0.1049	0.0131	0.006	0.0035	0.004	0.1314	0.0757	0.0088	0.0109	0.0078	0.0268	0.0073	0.0114	0.1673
7	rs1453094	158176419	NA	NA	NA	NA	0.62255095609079	0.951687999184188	0.1284	0.067	0.0047	0.0031	0.0071	0.0028	0.0028	0.012	0.1691	0.0062	0.0077	0.0072	0.1048	0.0131	0.006	0.0035	0.004	0.1314	0.0755	0.0088	0.0109	0.0078	0.0268	0.0074	0.0114	0.1674
7	rs7455219	158177699	NA	NA	NA	NA	0.546621868107802	0.998342952017418	0.1281	0.0672	0.0049	0.0031	0.0073	0.0028	0.0029	0.012	0.169	0.0062	0.0078	0.0072	0.1047	0.0132	0.006	0.0034	0.0039	0.1315	0.0754	0.0087	0.011	0.0078	0.0266	0.0073	0.0116	0.167
7	rs55681555	158179995	NA	NA	NA	NA	0.538949858501975	0.93902614402846	0.1279	0.0685	0.0051	0.0031	0.0074	0.0028	0.003	0.0118	0.1689	0.0062	0.0078	0.0073	0.1049	0.0129	0.0061	0.0036	0.0039	0.1314	0.0753	0.0085	0.0111	0.0078	0.0262	0.0075	0.0116	0.1661
7	rs2084929	158181349	NA	NA	NA	NA	0.530096455957882	0.930814020737291	0.1277	0.0692	0.0053	0.0031	0.0075	0.0027	0.0031	0.0116	0.1687	0.0062	0.0078	0.0074	0.1049	0.0128	0.0061	0.0036	0.0038	0.1315	0.0754	0.0083	0.0111	0.0079	0.026	0.0076	0.0116	0.1657
7	rs4909206	158185561	NA	NA	NA	NA	0.596047312519041	1.00939254327524	0.1274	0.0703	0.0055	0.0031	0.0076	0.0028	0.0032	0.0115	0.1686	0.0062	0.0079	0.0075	0.1049	0.0126	0.0062	0.0037	0.0038	0.1315	0.0755	0.008	0.0112	0.0079	0.0257	0.0077	0.0116	0.165
7	rs6459875	158186141	NA	NA	NA	NA	0.593104937213253	1.00314424420581	0.1273	0.0703	0.0055	0.0031	0.0077	0.0028	0.0032	0.0114	0.1685	0.0062	0.0079	0.0075	0.1049	0.0125	0.0062	0.0038	0.0038	0.1317	0.0755	0.0079	0.0112	0.0079	0.0256	0.0077	0.0117	0.165
7	rs117392603	158192517	NA	NA	NA	NA	0.624439336389001	0.96009484849772	0.1272	0.0705	0.0054	0.0031	0.0078	0.0027	0.0032	0.0111	0.1688	0.0061	0.0079	0.0076	0.1052	0.0122	0.0062	0.0038	0.0037	0.1318	0.0757	0.0079	0.0112	0.008	0.0252	0.0077	0.0117	0.165
7	rs73178217	158193980	NA	NA	NA	NA	0.643608632437764	0.945511155283675	0.1272	0.0705	0.0054	0.0031	0.0078	0.0027	0.0032	0.0111	0.1689	0.0061	0.0079	0.0076	0.1053	0.0121	0.0062	0.0038	0.0037	0.1318	0.0758	0.0079	0.0112	0.008	0.0251	0.0077	0.0117	0.165
7	rs117163867	158194194	NA	NA	NA	NA	0.648086207934488	0.9523219700841	0.1273	0.0706	0.0054	0.0031	0.0078	0.0027	0.0032	0.0111	0.1689	0.0061	0.0079	0.0076	0.1053	0.0121	0.0062	0.0038	0.0037	0.1318	0.0758	0.0079	0.0112	0.008	0.0251	0.0077	0.0117	0.165
7	rs1563066	158194935	NA	NA	NA	NA	0.642828280405026	0.962317949339276	0.1273	0.0706	0.0054	0.0031	0.0079	0.0027	0.0032	0.011	0.1689	0.0061	0.0079	0.0075	0.1053	0.0121	0.0062	0.0038	0.0037	0.1318	0.0758	0.0079	0.0112	0.008	0.025	0.0077	0.0117	0.1651
7	rs10949725	158196003	NA	NA	NA	NA	0.591738687915431	0.951054111546426	0.1273	0.0705	0.0054	0.0032	0.0079	0.0027	0.0033	0.0111	0.1688	0.0061	0.0079	0.0075	0.1051	0.0121	0.0062	0.0039	0.0037	0.1319	0.076	0.0079	0.0112	0.0078	0.025	0.0077	0.0117	0.1651
7	rs12532989	158203729	NA	NA	NA	NA	0.529577832841464	0.971379527660909	0.1274	0.0705	0.0055	0.0033	0.0079	0.0027	0.0035	0.0112	0.1687	0.006	0.0078	0.0075	0.1043	0.0121	0.0066	0.0039	0.0038	0.1324	0.0758	0.0078	0.0113	0.0079	0.0249	0.0078	0.0117	0.1646
7	rs73178230	158208601	NA	NA	NA	NA	0.528347068865601	0.990829888317765	0.1274	0.0705	0.0055	0.0033	0.0079	0.0027	0.0035	0.0112	0.1686	0.006	0.0077	0.0075	0.1039	0.0121	0.0068	0.0039	0.0038	0.1327	0.0757	0.0077	0.0114	0.008	0.0249	0.0078	0.0117	0.1644
7	rs117528447	158209204	NA	NA	NA	NA	0.545701154254645	1.03445962237584	0.1275	0.0704	0.0056	0.0033	0.0079	0.0027	0.0035	0.0112	0.1685	0.006	0.0077	0.0075	0.1038	0.0121	0.0068	0.0039	0.0038	0.1328	0.0758	0.0077	0.0114	0.008	0.0249	0.0079	0.0118	0.1642
7	rs2123497	158209340	NA	NA	NA	NA	0.552492075275158	1.04816694456517	0.1275	0.0704	0.0056	0.0033	0.0079	0.0027	0.0035	0.0112	0.1685	0.006	0.0077	0.0075	0.1038	0.0121	0.0068	0.0039	0.0038	0.1328	0.0758	0.0077	0.0114	0.008	0.0249	0.0079	0.0118	0.1642
7	rs117959485	158212561	NA	NA	NA	NA	0.521184026867055	1.0777925311895	0.1274	0.0704	0.0056	0.0034	0.008	0.0027	0.0035	0.0112	0.1686	0.0061	0.0076	0.0076	0.1034	0.0121	0.0071	0.0039	0.0038	0.1326	0.0757	0.0077	0.0114	0.008	0.0249	0.008	0.0118	0.1642
7	rs7810861	158212633	NA	NA	NA	NA	0.533018198196457	1.09665089363494	0.1274	0.0704	0.0056	0.0034	0.008	0.0027	0.0035	0.0112	0.1686	0.0061	0.0076	0.0076	0.1034	0.0121	0.0071	0.0039	0.0038	0.1326	0.0757	0.0077	0.0114	0.008	0.0249	0.008	0.0118	0.1642
7	rs117737859	158223282	NA	NA	NA	NA	0.592968246611132	1.08168926999693	0.1277	0.0703	0.0057	0.0034	0.0083	0.0027	0.0035	0.0112	0.1685	0.0059	0.0074	0.0077	0.1033	0.012	0.007	0.0038	0.0038	0.1334	0.0754	0.0078	0.0115	0.0081	0.0251	0.0079	0.0118	0.164
7	rs11769149	158227127	NA	NA	NA	NA	0.723266216458519	1.22031604911889	0.1278	0.0702	0.0059	0.0035	0.0084	0.0026	0.0034	0.0113	0.1682	0.0058	0.0073	0.0077	0.1032	0.012	0.0069	0.0037	0.0038	0.1338	0.0753	0.0078	0.0116	0.0082	0.0252	0.0078	0.0119	0.1638
7	rs10807654	158228783	NA	NA	NA	NA	0.64993820449118	1.17910645783612	0.1282	0.0702	0.0059	0.0034	0.0084	0.0026	0.0034	0.0113	0.1682	0.0058	0.0072	0.0078	0.1031	0.0119	0.0069	0.0037	0.0037	0.1338	0.0753	0.0079	0.0116	0.0081	0.0252	0.0077	0.0119	0.1639
7	rs112795298	158237424	NA	NA	NA	NA	0.683317349011861	1.00602714728287	0.1281	0.07	0.0059	0.0034	0.0084	0.0025	0.0033	0.0111	0.1685	0.0057	0.007	0.0079	0.1025	0.0118	0.0066	0.0037	0.0038	0.1346	0.0749	0.0082	0.0117	0.0082	0.0255	0.0075	0.0116	0.1644
7	rs61461018	158239890	NA	NA	NA	NA	0.778754729516289	1.08347614944721	0.128	0.0699	0.0059	0.0034	0.0084	0.0025	0.0033	0.0111	0.1686	0.0056	0.0069	0.0079	0.1023	0.0118	0.0066	0.0036	0.0038	0.1348	0.0748	0.0084	0.0117	0.0083	0.0257	0.0075	0.0115	0.1645
7	rs7809822	158242041	NA	NA	NA	NA	0.804502325012363	1.00058300233131	0.1281	0.0701	0.0059	0.0036	0.0084	0.0025	0.0033	0.0111	0.1686	0.0055	0.0068	0.0079	0.1018	0.0117	0.0065	0.0036	0.0038	0.1355	0.0747	0.0085	0.0118	0.0082	0.0258	0.0073	0.0114	0.1648
7	rs13308736	158246253	NA	NA	NA	NA	0.979729407589914	1.08233898086405	0.1282	0.0703	0.0059	0.0037	0.0083	0.0024	0.0033	0.0111	0.1686	0.0055	0.0068	0.0079	0.1018	0.0117	0.0065	0.0034	0.0038	0.1358	0.0745	0.0085	0.0118	0.0082	0.0258	0.0072	0.0114	0.1648
7	rs1670357	158260724	NA	NA	NA	NA	1.12312713050542	1.22363686225422	0.1277	0.0707	0.0059	0.0039	0.0082	0.0024	0.0033	0.0113	0.1683	0.0055	0.0067	0.008	0.102	0.0117	0.0065	0.0033	0.0038	0.1362	0.0749	0.0084	0.0119	0.0081	0.0256	0.007	0.0114	0.1645
7	rs73178269	158268345	NA	NA	NA	NA	1.18410624736351	1.14258081804904	0.1277	0.0709	0.0057	0.0039	0.0082	0.0023	0.0033	0.0112	0.1685	0.0055	0.0067	0.0082	0.1018	0.0118	0.0065	0.0032	0.0037	0.1372	0.0747	0.0084	0.0119	0.008	0.0257	0.0068	0.0113	0.1642
7	rs1670339	158271139	NA	NA	NA	NA	1.15241330352404	1.08380109553535	0.1277	0.0711	0.0056	0.0039	0.0082	0.0025	0.0034	0.0112	0.1683	0.0055	0.0066	0.0083	0.1018	0.0117	0.0064	0.0031	0.0037	0.1374	0.075	0.0084	0.0118	0.008	0.0256	0.0066	0.0111	0.1643
7	rs4367484	158279762	NA	NA	NA	NA	1.1328561085273	1.04171218454537	0.1271	0.0711	0.0055	0.0039	0.0082	0.0026	0.0036	0.0113	0.1682	0.0053	0.0064	0.0081	0.1016	0.0116	0.0062	0.0031	0.0036	0.1382	0.076	0.0085	0.0117	0.008	0.0258	0.0063	0.0109	0.1645
7	rs10265417	158280589	NA	NA	NA	NA	1.20086314605078	1.08315122147799	0.1271	0.0711	0.0055	0.0039	0.0082	0.0026	0.0036	0.0108	0.1684	0.0053	0.0064	0.0081	0.1015	0.0116	0.0062	0.0031	0.0036	0.1384	0.076	0.0085	0.0117	0.008	0.0258	0.0063	0.0109	0.1646
7	rs73180231	158283371	NA	NA	NA	NA	1.10457301188397	1.00250381547462	0.1271	0.0711	0.0055	0.0039	0.0082	0.0027	0.0036	0.0108	0.1684	0.0053	0.0065	0.0081	0.1017	0.0116	0.0062	0.0031	0.0036	0.1384	0.0759	0.0085	0.0116	0.008	0.0258	0.0062	0.0108	0.1647
7	rs111944115	158287847	NA	NA	NA	NA	1.03385885181475	0.942979367779692	0.1271	0.0712	0.0055	0.0039	0.0082	0.0028	0.0037	0.0107	0.1684	0.0052	0.0065	0.008	0.1019	0.0115	0.0061	0.003	0.0037	0.1385	0.0759	0.0084	0.0116	0.0078	0.0259	0.0061	0.0108	0.1647
7	rs1921304	158313733	NA	NA	NA	NA	0.964881864775707	0.913332646502797	0.1272	0.0717	0.0056	0.0041	0.008	0.0036	0.0039	0.0103	0.1683	0.0047	0.0065	0.0078	0.1025	0.0116	0.0059	0.0032	0.0036	0.139	0.0756	0.0083	0.0115	0.0071	0.0261	0.0056	0.0105	0.1653
7	rs10229100	158314151	NA	NA	NA	NA	1.18300462529609	0.93555003505638	0.1273	0.0719	0.0056	0.0043	0.008	0.0037	0.0039	0.0103	0.1684	0.0047	0.0065	0.0079	0.102	0.0116	0.006	0.0029	0.0037	0.139	0.0756	0.0082	0.0115	0.0072	0.0261	0.0057	0.0105	0.1651
7	rs10233113	158315130	NA	NA	NA	NA	1.07834421984405	0.823878051474912	0.1273	0.0719	0.0055	0.0043	0.0081	0.0037	0.0039	0.0103	0.1684	0.0047	0.0063	0.0078	0.1019	0.0116	0.0059	0.003	0.0036	0.1389	0.0756	0.0087	0.0115	0.0071	0.0261	0.0057	0.0105	0.1651
7	rs76842515	158315514	NA	NA	NA	NA	1.0795832807147	0.784528686320602	0.1274	0.072	0.0053	0.0043	0.0081	0.0036	0.0039	0.0103	0.1684	0.0047	0.0063	0.0078	0.102	0.0116	0.0059	0.0029	0.0036	0.1389	0.0756	0.0087	0.0115	0.0071	0.0261	0.0057	0.0105	0.1651
7	rs117153983	158323329	NA	NA	NA	NA	1.07030422527596	0.67275735909218	0.1283	0.0724	0.0053	0.0043	0.0081	0.0037	0.0039	0.0102	0.1678	0.0047	0.0062	0.0077	0.1024	0.0116	0.0057	0.003	0.0035	0.1379	0.0757	0.0085	0.0114	0.0073	0.0259	0.0055	0.0105	0.166
7	rs10266729	158336474	NA	NA	NA	NA	1.17155324040984	0.75344013706507	0.1289	0.0728	0.0052	0.0043	0.0081	0.0037	0.0038	0.0101	0.1672	0.0047	0.0061	0.0076	0.1028	0.0115	0.0056	0.003	0.0035	0.1372	0.0757	0.0084	0.0113	0.0075	0.0258	0.0054	0.0104	0.1667
7	rs118017970	158337999	NA	NA	NA	NA	1.19496015469212	0.663497137935561	0.1289	0.0728	0.0053	0.0043	0.0082	0.0037	0.0039	0.0101	0.167	0.0047	0.0062	0.0076	0.1027	0.0115	0.0056	0.003	0.0035	0.1371	0.0757	0.0084	0.0114	0.0075	0.0257	0.0054	0.0105	0.1669
7	rs10279869	158342430	NA	NA	NA	NA	1.41783822868463	0.910504100930587	0.129	0.0728	0.0055	0.0043	0.0084	0.0037	0.0039	0.0101	0.1667	0.0047	0.0062	0.0076	0.1026	0.0114	0.0057	0.0029	0.0035	0.1371	0.0757	0.0084	0.0114	0.0076	0.0255	0.0054	0.0106	0.167
7	rs62478277	158348242	NA	NA	NA	NA	1.39636309488415	0.860674262787573	0.1289	0.0728	0.0055	0.0043	0.0084	0.0037	0.0039	0.0101	0.1667	0.0047	0.0062	0.0076	0.1025	0.0114	0.0057	0.0029	0.0035	0.1373	0.0758	0.0084	0.0115	0.0076	0.0255	0.0053	0.0106	0.1669
7	rs77918298	158348913	NA	NA	NA	NA	1.39919982363573	0.867046531426513	0.1289	0.0728	0.0055	0.0043	0.0084	0.0037	0.0039	0.0102	0.1667	0.0047	0.0062	0.0076	0.1024	0.0114	0.0057	0.0029	0.0035	0.1373	0.0758	0.0084	0.0115	0.0076	0.0255	0.0053	0.0106	0.1668
7	rs111946325	158351106	NA	NA	NA	NA	1.41272808064216	0.86005309647304	0.1289	0.0728	0.0055	0.0043	0.0084	0.0037	0.0039	0.0102	0.1667	0.0047	0.0062	0.0076	0.1024	0.0114	0.0057	0.0029	0.0035	0.1373	0.0758	0.0084	0.0115	0.0076	0.0255	0.0053	0.0106	0.1668
7	rs67139007	158353682	NA	NA	NA	NA	1.45499139734267	0.851056607527899	0.1289	0.0728	0.0055	0.0043	0.0084	0.0037	0.0039	0.0102	0.1666	0.0045	0.0062	0.0076	0.1023	0.0114	0.0057	0.0029	0.0035	0.1376	0.0758	0.0084	0.0115	0.0076	0.0257	0.0053	0.0106	0.1667
7	rs4909090	158356308	NA	NA	NA	NA	1.32739572885316	0.808671863291069	0.1286	0.0728	0.0055	0.004	0.0084	0.0037	0.0039	0.0102	0.1666	0.0045	0.0062	0.0076	0.1022	0.0113	0.0057	0.0029	0.0035	0.1382	0.0758	0.0084	0.0115	0.0078	0.0257	0.0053	0.0106	0.1667
7	rs117828290	158367790	NA	NA	NA	NA	1.23334438833475	0.698780506573923	0.1286	0.0727	0.0055	0.004	0.0084	0.0037	0.0039	0.0102	0.1666	0.0045	0.0062	0.0075	0.1022	0.0113	0.0057	0.0029	0.0035	0.1383	0.0758	0.0084	0.0115	0.0077	0.0257	0.0053	0.0106	0.1667
7	rs80128580	158384368	NA	NA	NA	NA	1.24483868494861	0.674082636763065	0.1286	0.0727	0.0054	0.004	0.0083	0.0038	0.0039	0.0102	0.1666	0.0045	0.0062	0.0075	0.1022	0.0113	0.0056	0.0029	0.0035	0.1384	0.0759	0.0084	0.0115	0.0077	0.0257	0.0052	0.0106	0.1667
7	rs10238733	158389433	NA	NA	NA	NA	1.44012706937288	0.855087099577554	0.1287	0.0726	0.0054	0.0039	0.0083	0.0039	0.0039	0.0103	0.1665	0.0044	0.0061	0.0075	0.1022	0.0114	0.0055	0.0029	0.0035	0.1386	0.0761	0.0085	0.0115	0.0077	0.0259	0.005	0.0107	0.1667
7	rs9986850	158394968	NA	NA	NA	NA	1.52903679930601	0.579399424499582	0.1292	0.0727	0.0053	0.0037	0.008	0.0038	0.0038	0.0099	0.1664	0.0041	0.0057	0.0072	0.1021	0.0113	0.0056	0.0027	0.0035	0.1407	0.076	0.0086	0.0116	0.0075	0.0263	0.0046	0.0109	0.1665
7	rs10258944	158400100	NA	NA	NA	NA	1.65104160568181	0.667903106769746	0.1293	0.0728	0.0052	0.0035	0.0081	0.0029	0.0039	0.0098	0.1666	0.004	0.0056	0.0071	0.1022	0.0114	0.0056	0.0027	0.0035	0.1413	0.0759	0.0086	0.0116	0.0074	0.0265	0.0045	0.0109	0.1667
7	rs10261744	158405850	NA	NA	NA	NA	1.64408370300872	0.669520298658109	0.1297	0.0728	0.0052	0.0034	0.0081	0.0029	0.0039	0.0099	0.1659	0.004	0.0056	0.007	0.1018	0.0112	0.0056	0.0027	0.0035	0.1418	0.0756	0.0087	0.0116	0.0074	0.0266	0.0044	0.011	0.1672
7	rs115220819	158406614	NA	NA	NA	NA	1.65936319874905	0.650319585365126	0.1298	0.0728	0.0052	0.0034	0.0082	0.0029	0.0039	0.0097	0.1658	0.004	0.0056	0.007	0.1018	0.0112	0.0056	0.0027	0.0035	0.1418	0.0756	0.0087	0.0116	0.0074	0.0267	0.0044	0.011	0.1673
7	rs11983468	158412279	NA	NA	NA	NA	1.71023366205237	0.730267444865262	0.1299	0.0728	0.0051	0.0035	0.0082	0.0029	0.0039	0.0097	0.1658	0.004	0.0056	0.007	0.1017	0.0111	0.0057	0.0027	0.0036	0.1419	0.0755	0.0087	0.0117	0.0074	0.0268	0.0043	0.0111	0.1672
7	rs80274155	158418632	NA	NA	NA	NA	1.63102701312729	0.74258640298915	0.1303	0.0729	0.0049	0.0035	0.008	0.0029	0.0039	0.0097	0.1654	0.004	0.0056	0.007	0.1019	0.0111	0.0057	0.0027	0.0036	0.1421	0.0755	0.0087	0.0117	0.0074	0.0269	0.0043	0.0111	0.1671
7	rs73182145	158419818	NA	NA	NA	NA	1.62740673602802	0.725023221357615	0.1303	0.0729	0.0049	0.0035	0.008	0.0029	0.0039	0.0097	0.1654	0.004	0.0056	0.007	0.1019	0.011	0.0057	0.0027	0.0036	0.1421	0.0755	0.0087	0.0117	0.0074	0.0269	0.0043	0.0111	0.1671
7	rs11978889	158429972	NA	NA	NA	NA	1.84978516668251	0.834974306027766	0.131	0.0729	0.0046	0.0035	0.008	0.0029	0.0039	0.0097	0.1647	0.0039	0.0055	0.0069	0.1021	0.011	0.0057	0.0028	0.0037	0.1423	0.0756	0.0086	0.0118	0.0075	0.027	0.0041	0.011	0.1669
7	rs6973125	158431718	NA	NA	NA	NA	1.6463672366154	0.680865530270336	0.1311	0.073	0.0044	0.0035	0.0079	0.0029	0.0039	0.0096	0.1647	0.0039	0.0055	0.0069	0.1019	0.0107	0.0056	0.003	0.0036	0.142	0.0765	0.0086	0.0118	0.0075	0.027	0.004	0.0109	0.1673
7	rs35309808	158436924	NA	NA	NA	NA	1.61914259396335	0.655876015727957	0.1312	0.0731	0.0043	0.0035	0.0078	0.0029	0.0039	0.0096	0.1646	0.0039	0.0055	0.0069	0.1018	0.0106	0.0056	0.003	0.0036	0.1418	0.077	0.0087	0.0117	0.0075	0.027	0.004	0.0109	0.1675
7	rs2290393	158438186	NA	NA	NA	NA	1.6923779040883	0.710086107020422	0.1312	0.0731	0.0043	0.0035	0.0078	0.0029	0.0039	0.0096	0.1647	0.0039	0.0055	0.0069	0.1018	0.0106	0.0056	0.0031	0.0036	0.1418	0.077	0.0087	0.0117	0.0075	0.027	0.004	0.0109	0.1675
7	rs12531153	158443871	NA	NA	NA	NA	1.75994025635425	0.729068029338685	0.1312	0.0732	0.0042	0.0035	0.0078	0.0029	0.0039	0.0095	0.1647	0.0039	0.0055	0.007	0.1018	0.0105	0.0056	0.0031	0.0035	0.1417	0.077	0.0087	0.0117	0.0075	0.027	0.0039	0.0109	0.1676
7	rs1869362	158444634	NA	NA	NA	NA	1.76057801758611	0.72981761304892	0.1312	0.0732	0.0042	0.0035	0.0078	0.0029	0.0039	0.0095	0.1647	0.0039	0.0055	0.007	0.1018	0.0105	0.0056	0.0031	0.0035	0.1417	0.077	0.0087	0.0117	0.0075	0.027	0.0039	0.0109	0.1676
7	rs1466210	158444975	NA	NA	NA	NA	1.73915105785683	0.696405575395928	0.1312	0.0732	0.0042	0.0035	0.0078	0.0029	0.0039	0.0095	0.1647	0.0039	0.0055	0.007	0.1018	0.0105	0.0056	0.0031	0.0035	0.1417	0.077	0.0087	0.0117	0.0075	0.027	0.0039	0.0109	0.1676
7	rs77386872	158449974	NA	NA	NA	NA	1.47220463391051	0.480850552507758	0.1313	0.0731	0.0042	0.0035	0.0077	0.003	0.0039	0.0095	0.1646	0.0038	0.0054	0.007	0.1014	0.0106	0.0055	0.0031	0.0036	0.1415	0.0769	0.0088	0.0117	0.0073	0.027	0.0039	0.011	0.1681
7	rs75904480	158458332	NA	NA	NA	NA	1.3760799613013	0.396281241577212	0.1314	0.0729	0.0042	0.0034	0.0076	0.003	0.0038	0.0096	0.1646	0.0038	0.0054	0.0071	0.1011	0.0106	0.0055	0.0031	0.0036	0.1414	0.0768	0.0089	0.0117	0.0072	0.027	0.004	0.0111	0.1685
7	rs73165331	158459166	NA	NA	NA	NA	1.36889064566652	0.406365794144653	0.1314	0.0729	0.0042	0.0034	0.0076	0.003	0.0038	0.0096	0.1646	0.0038	0.0054	0.0071	0.1011	0.0106	0.0055	0.0031	0.0036	0.1414	0.0768	0.0089	0.0117	0.0072	0.027	0.004	0.0111	0.1685
7	rs116894069	158473917	NA	NA	NA	NA	1.35407109813594	0.43874882775966	0.1314	0.0728	0.0042	0.0034	0.0076	0.003	0.0038	0.0096	0.1646	0.0038	0.0055	0.0071	0.1008	0.0106	0.0055	0.0032	0.0036	0.1413	0.0768	0.0089	0.0118	0.0072	0.0271	0.004	0.0111	0.1689
7	rs7803635	158476638	NA	NA	NA	NA	1.35871384502763	0.511072010681904	0.1315	0.0728	0.0042	0.0034	0.0076	0.0031	0.0038	0.0097	0.1646	0.0038	0.0055	0.0071	0.1008	0.0106	0.0055	0.0033	0.0036	0.1413	0.0768	0.0089	0.0117	0.0071	0.027	0.004	0.0111	0.169
7	rs73167204	158482318	NA	NA	NA	NA	1.29188872569315	0.454184016972525	0.1315	0.0728	0.0042	0.0034	0.0075	0.0031	0.0038	0.0097	0.1645	0.0038	0.0054	0.0071	0.1009	0.0106	0.0055	0.0033	0.0036	0.1413	0.0767	0.0089	0.0117	0.0071	0.027	0.004	0.0111	0.1689
7	rs117840625	158483062	NA	NA	NA	NA	1.26267464368167	0.441267285514066	0.1316	0.0727	0.0042	0.0034	0.0075	0.0031	0.0038	0.0096	0.1646	0.0037	0.0054	0.0071	0.1009	0.0106	0.0055	0.0033	0.0036	0.1412	0.0767	0.0089	0.0117	0.0071	0.0269	0.004	0.0111	0.1691
7	rs28600084	158498390	NA	NA	NA	NA	1.33171563882671	0.518112232096857	0.1319	0.0726	0.0043	0.0034	0.0074	0.0031	0.0038	0.0097	0.1643	0.0037	0.0054	0.0071	0.1012	0.0106	0.0055	0.0034	0.0037	0.1413	0.0766	0.0089	0.0117	0.0071	0.0268	0.004	0.0112	0.1689
7	rs73167215	158500207	NA	NA	NA	NA	1.24999169257539	0.426740424435094	0.132	0.0725	0.0043	0.0034	0.0074	0.0031	0.0038	0.0097	0.1641	0.0036	0.0054	0.0072	0.1016	0.0106	0.0055	0.0034	0.0037	0.1412	0.0767	0.0089	0.0117	0.007	0.0268	0.004	0.0112	0.1689
7	rs9801117	158505638	NA	NA	NA	NA	1.32787545676614	0.529065261858907	0.1326	0.0723	0.0043	0.0033	0.0069	0.0032	0.0037	0.0097	0.1625	0.0034	0.0053	0.0072	0.1039	0.0106	0.0054	0.0035	0.0038	0.141	0.0772	0.009	0.0117	0.0069	0.0268	0.0039	0.011	0.1687
7	rs13221375	158508072	NA	NA	NA	NA	1.37783084553659	0.44272709247883	0.1331	0.0721	0.0044	0.0034	0.0068	0.0031	0.0036	0.0098	0.1615	0.0033	0.0052	0.0073	0.104	0.0107	0.0054	0.0035	0.0039	0.1407	0.0777	0.0092	0.0116	0.0068	0.0267	0.0039	0.011	0.1691
7	rs34019791	158515207	NA	NA	NA	NA	1.38084820965913	0.484109577421359	0.1344	0.0718	0.0044	0.0034	0.0064	0.0032	0.0036	0.0099	0.1592	0.0032	0.005	0.0072	0.1051	0.0111	0.0054	0.0035	0.0041	0.1401	0.0786	0.0096	0.0115	0.0067	0.0267	0.0039	0.0108	0.1691
7	rs77459643	158517543	NA	NA	NA	NA	1.22012580845592	0.370368689147405	0.1346	0.0718	0.0044	0.0033	0.0063	0.0032	0.0035	0.01	0.1588	0.0031	0.005	0.0071	0.1053	0.0111	0.0054	0.0036	0.0041	0.1397	0.0789	0.0096	0.0115	0.0066	0.0266	0.0038	0.0108	0.1694
7	rs74742946	158518439	NA	NA	NA	NA	1.20548272629306	0.347810815150384	0.1347	0.0718	0.0044	0.0034	0.0063	0.0032	0.0035	0.01	0.1587	0.0031	0.005	0.0071	0.1054	0.0111	0.0055	0.0037	0.0041	0.1395	0.079	0.0097	0.0115	0.0066	0.0266	0.0038	0.0107	0.1694
7	rs1869363	158519615	NA	NA	NA	NA	1.33892726540145	0.422014660590019	0.1348	0.0718	0.0044	0.0034	0.0063	0.0032	0.0035	0.0101	0.1585	0.0031	0.005	0.0071	0.1054	0.0112	0.0055	0.0037	0.0041	0.1394	0.0791	0.0097	0.0115	0.0066	0.0265	0.0038	0.0107	0.1693
7	rs751996	158522685	NA	NA	NA	NA	1.36219982236511	0.4314803187659	0.135	0.0716	0.0045	0.0034	0.0063	0.0032	0.0035	0.0101	0.158	0.0031	0.005	0.007	0.1058	0.0111	0.0056	0.0038	0.0042	0.139	0.0794	0.0098	0.0115	0.0067	0.0264	0.0039	0.0109	0.1692
7	rs73167232	158523550	NA	NA	NA	NA	1.32365610220804	0.396796699474093	0.135	0.0716	0.0045	0.0034	0.0063	0.0032	0.0035	0.0102	0.1579	0.0031	0.0051	0.007	0.1058	0.0111	0.0056	0.0038	0.0042	0.1389	0.0793	0.0098	0.0115	0.0067	0.0263	0.0039	0.0109	0.1691
7	rs3763414	158527605	NA	NA	NA	NA	1.57334673772603	0.766145981825066	0.1353	0.071	0.0047	0.0036	0.0063	0.0036	0.0038	0.0104	0.1561	0.0033	0.0052	0.0071	0.106	0.0114	0.0061	0.0041	0.0045	0.1378	0.0801	0.0099	0.0115	0.0069	0.0256	0.0042	0.0111	0.1684
7	rs2878802	158527646	NA	NA	NA	NA	1.34056394372446	0.658072338498446	0.1354	0.0709	0.0047	0.0035	0.0063	0.0036	0.0037	0.0104	0.1561	0.0033	0.0052	0.0069	0.1059	0.0114	0.0057	0.004	0.0043	0.1378	0.0801	0.0099	0.0115	0.0067	0.0255	0.004	0.011	0.17
7	rs896862	158527734	NA	NA	NA	NA	1.12402656657939	0.588371280491316	0.1357	0.0711	0.0047	0.0034	0.0063	0.0037	0.0036	0.0103	0.1559	0.0033	0.0052	0.0068	0.1047	0.0116	0.0057	0.0039	0.0043	0.1379	0.0807	0.0099	0.0116	0.0066	0.0257	0.0041	0.011	0.17
7	rs3816459	158527844	NA	NA	NA	NA	0.930130501378162	0.525731691767808	0.1352	0.0715	0.0047	0.0033	0.0064	0.0038	0.0036	0.0105	0.156	0.0033	0.0053	0.0068	0.1041	0.0117	0.0057	0.0039	0.0043	0.1382	0.0805	0.0099	0.0115	0.0066	0.0257	0.0041	0.011	0.1702
7	rs2305468	158530132	NA	NA	NA	NA	0.892715303095489	0.468275941070468	0.1352	0.072	0.0047	0.003	0.0063	0.0044	0.0037	0.0107	0.1561	0.0033	0.0053	0.0066	0.1034	0.0116	0.0057	0.0039	0.0042	0.1387	0.0795	0.0099	0.0115	0.0066	0.0258	0.0045	0.011	0.1702
7	rs7803599	158531544	NA	NA	NA	NA	0.905115586895066	0.479629885376143	0.1352	0.072	0.0047	0.003	0.0063	0.0044	0.0037	0.0107	0.1561	0.0033	0.0053	0.0066	0.1035	0.0116	0.0057	0.0039	0.0042	0.1387	0.0795	0.0099	0.0115	0.0066	0.0258	0.0045	0.011	0.1701
7	rs61747457	158531752	NA	NA	NA	NA	0.90676338603893	0.478410021180755	0.1351	0.072	0.0047	0.003	0.0063	0.0044	0.0037	0.0107	0.1561	0.0033	0.0053	0.0066	0.1035	0.0116	0.0057	0.0039	0.0041	0.1388	0.0795	0.0099	0.0115	0.0066	0.0258	0.0045	0.011	0.1702
7	rs34277519	158533985	NA	NA	NA	NA	0.89550115438145	0.478410021180755	0.1351	0.0721	0.0047	0.003	0.0063	0.0043	0.0037	0.0107	0.1561	0.0033	0.0053	0.0066	0.1035	0.0116	0.0057	0.0039	0.0041	0.1388	0.0795	0.0099	0.0115	0.0066	0.0258	0.0045	0.0109	0.1702
7	rs2305473	158536267	NA	NA	NA	NA	0.898865411223581	0.470837901721992	0.135	0.0721	0.0047	0.003	0.0062	0.0043	0.0038	0.0105	0.156	0.0033	0.0053	0.0066	0.1036	0.0116	0.0057	0.0039	0.0041	0.139	0.0794	0.0098	0.0115	0.0066	0.0258	0.0045	0.0111	0.1703
7	rs2305474	158536334	NA	NA	NA	NA	0.898865411223581	0.470837901721992	0.135	0.0721	0.0047	0.003	0.0062	0.0043	0.0038	0.0105	0.156	0.0033	0.0053	0.0066	0.1036	0.0116	0.0057	0.0039	0.0041	0.139	0.0794	0.0098	0.0115	0.0066	0.0258	0.0045	0.0111	0.1703
7	Affx-30091124	158536345	NA	NA	NA	NA	0.883808822381683	0.457127239519152	0.1351	0.072	0.0047	0.003	0.0062	0.0043	0.0038	0.0105	0.1562	0.0033	0.0052	0.0066	0.1036	0.0116	0.0057	0.0039	0.0041	0.139	0.0794	0.0098	0.0114	0.0066	0.0258	0.0045	0.0111	0.1703
7	rs2305476	158536376	NA	NA	NA	NA	0.861828764519918	0.450712135089487	0.135	0.0718	0.0047	0.003	0.0062	0.0043	0.0038	0.0106	0.1563	0.0033	0.0052	0.0066	0.1037	0.0115	0.0057	0.0039	0.0041	0.139	0.0795	0.0098	0.0114	0.0066	0.0258	0.0045	0.011	0.1703
7	rs76498376	158540275	NA	NA	NA	NA	0.836894426454948	0.394478596258916	0.135	0.0726	0.0045	0.0029	0.0062	0.0042	0.0038	0.0107	0.1565	0.0033	0.0052	0.0066	0.1038	0.0113	0.0056	0.0038	0.004	0.1383	0.0795	0.0098	0.0119	0.0066	0.026	0.0045	0.0109	0.1702
7	rs118168246	158541742	NA	NA	NA	NA	0.837053778522247	0.403514393819479	0.135	0.0726	0.0045	0.0029	0.0062	0.0042	0.0038	0.0107	0.1565	0.0033	0.0052	0.0066	0.1038	0.0112	0.0056	0.0038	0.004	0.1382	0.0795	0.0098	0.0119	0.0066	0.0261	0.0045	0.0109	0.1701
7	rs6964925	158543051	NA	NA	NA	NA	0.857235513116247	0.422932446542514	0.135	0.0727	0.0045	0.0029	0.0062	0.0042	0.0038	0.0107	0.1565	0.0033	0.0052	0.0066	0.1038	0.0112	0.0056	0.0038	0.004	0.1382	0.0795	0.0098	0.012	0.0066	0.0261	0.0045	0.0109	0.1701
7	rs112709510	158554086	NA	NA	NA	NA	0.887317897897076	0.420835442213674	0.135	0.0729	0.0045	0.0029	0.0062	0.0041	0.0038	0.0107	0.1566	0.0033	0.0052	0.0067	0.1036	0.0112	0.0056	0.0038	0.0041	0.138	0.0795	0.0099	0.0121	0.0066	0.0261	0.0045	0.0109	0.1698
7	rs842441	158556342	NA	NA	NA	NA	0.908577414429952	0.445251592271418	0.135	0.0729	0.0045	0.0029	0.0062	0.0041	0.0038	0.0107	0.1566	0.0033	0.0052	0.0067	0.1036	0.0112	0.0056	0.0038	0.0041	0.138	0.0795	0.0099	0.0121	0.0066	0.0261	0.0045	0.0109	0.1698
7	rs77456707	158560222	NA	NA	NA	NA	0.903304458336379	0.449378671533836	0.135	0.073	0.0045	0.0029	0.0062	0.0041	0.0038	0.0107	0.1566	0.0033	0.0052	0.0067	0.1036	0.0112	0.0056	0.0038	0.0041	0.138	0.0795	0.0099	0.0121	0.0066	0.0261	0.0045	0.0109	0.1698
7	rs73167248	158567966	NA	NA	NA	NA	0.942828090351399	0.460075454014075	0.1349	0.0731	0.0045	0.0029	0.0063	0.0041	0.0038	0.0108	0.1567	0.0033	0.0052	0.0067	0.1034	0.0112	0.0056	0.004	0.0041	0.1379	0.0794	0.0099	0.0122	0.0066	0.0261	0.0045	0.0109	0.1696
7	rs3850489	158581418	NA	NA	NA	NA	1.00367857402281	0.398473212365151	0.1347	0.0735	0.0046	0.0029	0.0063	0.004	0.0038	0.011	0.1569	0.0033	0.0052	0.0067	0.1031	0.0112	0.0055	0.0043	0.0041	0.1376	0.079	0.0099	0.0125	0.0066	0.0262	0.0046	0.0109	0.1693
7	rs76910194	158581798	NA	NA	NA	NA	0.878759547331932	0.425163593591042	0.1347	0.0734	0.0046	0.0029	0.0062	0.0039	0.0037	0.011	0.1567	0.0037	0.0053	0.0067	0.103	0.0111	0.0057	0.0043	0.0041	0.1376	0.079	0.0099	0.0125	0.0066	0.0264	0.0045	0.0109	0.1692
7	rs80057747	158583872	NA	NA	NA	NA	0.870074224426442	0.434648037229202	0.1348	0.0734	0.0046	0.0029	0.0062	0.0039	0.0037	0.011	0.1567	0.0037	0.0053	0.0067	0.103	0.0111	0.0057	0.0043	0.0041	0.1376	0.079	0.0099	0.0125	0.0066	0.0265	0.0045	0.0108	0.1691
7	rs2602552	158586138	NA	NA	NA	NA	0.894517496260813	0.449511970866798	0.1347	0.0735	0.0046	0.0029	0.0062	0.0039	0.0037	0.011	0.1568	0.0037	0.0053	0.0067	0.103	0.0111	0.0057	0.0043	0.0041	0.1375	0.0789	0.0099	0.0125	0.0066	0.0266	0.0045	0.0108	0.1691
7	rs13233513	158590740	NA	NA	NA	NA	0.879735873908967	0.439278710089211	0.1347	0.0735	0.0046	0.0029	0.0062	0.0039	0.0037	0.011	0.1568	0.0037	0.0053	0.0067	0.103	0.0111	0.0057	0.0043	0.0041	0.1375	0.0788	0.0099	0.0126	0.0066	0.0267	0.0045	0.0108	0.1691
7	rs117659155	158599579	NA	NA	NA	NA	0.806069663940473	0.324448496873198	0.1347	0.0737	0.0046	0.0029	0.0062	0.0038	0.0037	0.0109	0.157	0.0037	0.0052	0.0067	0.1027	0.011	0.0056	0.0042	0.0041	0.1377	0.0787	0.0099	0.0127	0.0066	0.0267	0.0045	0.0108	0.169
7	rs9638144	158604515	NA	NA	NA	NA	0.835938586274026	0.320197003853536	0.1347	0.0738	0.0046	0.0029	0.0062	0.0038	0.0037	0.0109	0.1571	0.0037	0.0052	0.0067	0.1026	0.011	0.0056	0.0042	0.0041	0.1378	0.0787	0.0099	0.0128	0.0066	0.0266	0.0045	0.0107	0.1689
7	rs55904894	158606313	NA	NA	NA	NA	0.799651942291048	0.274908181287383	0.1348	0.0737	0.0046	0.0029	0.0062	0.0038	0.0037	0.0109	0.1571	0.0037	0.0052	0.0067	0.1026	0.011	0.0056	0.0042	0.0041	0.1371	0.0787	0.0099	0.0128	0.0066	0.0266	0.0045	0.0107	0.1696
7	rs79425047	158616886	NA	NA	NA	NA	0.798792713727168	0.220174408763185	0.1349	0.0736	0.0046	0.0028	0.0062	0.0038	0.0036	0.0109	0.157	0.0037	0.0052	0.0066	0.1028	0.0109	0.0055	0.0041	0.0041	0.1373	0.079	0.0099	0.0129	0.0066	0.0265	0.0045	0.0107	0.1695
7	rs115040231	158622413	NA	NA	NA	NA	0.838807506436996	0.232585218397759	0.135	0.0735	0.0046	0.0028	0.0062	0.0038	0.0036	0.0108	0.1569	0.0037	0.0052	0.0066	0.1029	0.0109	0.0054	0.0041	0.0041	0.1374	0.0792	0.0099	0.013	0.0066	0.0265	0.0045	0.0107	0.1695
7	rs11771296	158623647	NA	NA	NA	NA	0.831802009193039	0.22864215522869	0.135	0.0735	0.0046	0.0028	0.0062	0.0037	0.0036	0.0109	0.1569	0.0037	0.0052	0.0066	0.1028	0.0109	0.0054	0.0041	0.0041	0.1374	0.0791	0.0099	0.013	0.0067	0.0265	0.0045	0.0108	0.1694
7	rs117846608	158625529	NA	NA	NA	NA	0.814713509154437	0.198845319840853	0.135	0.0736	0.0046	0.0028	0.0062	0.0037	0.0036	0.0109	0.1569	0.0037	0.0052	0.0066	0.1028	0.0109	0.0054	0.0041	0.0041	0.1374	0.0792	0.0099	0.013	0.0067	0.0265	0.0045	0.0107	0.1694
7	rs2788487	158628249	NA	NA	NA	NA	0.818182149730274	0.201668190340781	0.135	0.0737	0.0046	0.0028	0.0061	0.0037	0.0036	0.0109	0.1568	0.0037	0.0052	0.0066	0.1028	0.0109	0.0054	0.0041	0.0041	0.1374	0.0792	0.0099	0.0131	0.0067	0.0265	0.0045	0.0107	0.1693
7	rs116998181	158636675	NA	NA	NA	NA	0.84024354026835	0.196139671571806	0.1351	0.0738	0.0046	0.0027	0.0061	0.0037	0.0036	0.0108	0.1568	0.0037	0.0051	0.0066	0.1024	0.0107	0.0053	0.0041	0.0042	0.1378	0.0794	0.01	0.0131	0.0066	0.0265	0.0044	0.0107	0.1694
7	rs62475637	158644728	NA	NA	NA	NA	1.4728029591038	0.167522000082148	0.1364	0.0752	0.0045	0.0024	0.006	0.0031	0.0033	0.0107	0.157	0.0035	0.0046	0.0059	0.0992	0.0099	0.0047	0.0037	0.0047	0.1402	0.0807	0.0103	0.0136	0.0065	0.0271	0.0042	0.0099	0.1701
7	rs78160384	158654762	NA	NA	NA	NA	1.55296427210688	0.101236627245305	0.1368	0.0757	0.0044	0.0022	0.0059	0.0029	0.0031	0.0106	0.157	0.0034	0.0044	0.0056	0.0983	0.0096	0.0046	0.0036	0.0049	0.1411	0.0811	0.0104	0.0136	0.0064	0.0273	0.0041	0.0097	0.1703
7	rs117125827	158654977	NA	NA	NA	NA	1.55316762158923	0.103038281858851	0.1368	0.0757	0.0044	0.0022	0.0059	0.0029	0.0031	0.0106	0.157	0.0034	0.0044	0.0056	0.0983	0.0096	0.0046	0.0036	0.0049	0.1411	0.0811	0.0104	0.0136	0.0064	0.0273	0.0041	0.0097	0.1703
7	rs78313003	158664253	NA	NA	NA	NA	1.64522532905453	0.0924949556582326	0.1369	0.0759	0.0044	0.0022	0.0059	0.0029	0.0031	0.0106	0.157	0.0034	0.0044	0.0055	0.098	0.0095	0.0045	0.0036	0.0049	0.1414	0.0812	0.0103	0.0135	0.0064	0.0273	0.0041	0.0096	0.1704
7	rs10282118	158665987	NA	NA	NA	NA	1.72097868117701	0.123914232541766	0.1369	0.076	0.0044	0.0021	0.0059	0.0029	0.0031	0.0106	0.157	0.0034	0.0044	0.0054	0.0979	0.0095	0.0045	0.0036	0.0049	0.1417	0.0814	0.0103	0.0135	0.0064	0.0273	0.0041	0.0095	0.1706
7	rs12667107	158668513	NA	NA	NA	NA	1.74126845412365	0.148832041487617	0.137	0.076	0.0044	0.0021	0.0059	0.0028	0.0031	0.0107	0.1569	0.0034	0.0044	0.0054	0.0982	0.0096	0.0044	0.0036	0.0049	0.1416	0.0814	0.0103	0.0135	0.0063	0.0273	0.0041	0.0095	0.1706
7	rs2788478	158672619	NA	NA	NA	NA	1.75261178810311	0.16624526045563	0.1371	0.0759	0.0044	0.0021	0.0059	0.0029	0.0031	0.0107	0.1568	0.0035	0.0044	0.0054	0.0982	0.0096	0.0044	0.0036	0.0049	0.1413	0.0815	0.0103	0.0135	0.0064	0.0273	0.0041	0.0095	0.1705
7	rs10235683	158690315	NA	NA	NA	NA	2.75043974697074	0.265464863944612	0.1374	0.0758	0.0044	0.0022	0.0059	0.0029	0.0031	0.0108	0.1561	0.0035	0.0043	0.0055	0.0985	0.0096	0.0043	0.0037	0.0057	0.1406	0.0819	0.0105	0.0137	0.0063	0.0271	0.0044	0.0094	0.1701
7	rs41271217	158707017	NA	NA	NA	NA	2.57382718699287	0.203767785973492	0.1373	0.0757	0.0043	0.0022	0.0059	0.0029	0.0031	0.0108	0.1564	0.0035	0.0043	0.0056	0.0983	0.0094	0.0044	0.0037	0.0058	0.1403	0.082	0.0106	0.0136	0.0062	0.0272	0.0045	0.0093	0.1702
7	rs56241584	158710766	NA	NA	NA	NA	2.54174350306145	0.264091538497001	0.1371	0.0755	0.0043	0.0023	0.006	0.0029	0.0031	0.0108	0.1566	0.0035	0.0043	0.0058	0.0982	0.0092	0.0045	0.0037	0.0058	0.14	0.0821	0.0107	0.0136	0.0062	0.0275	0.0046	0.0092	0.1703
7	rs9654726	158710879	NA	NA	NA	NA	2.56155584954261	0.286561054103229	0.1371	0.0755	0.0043	0.0023	0.006	0.0029	0.0031	0.0108	0.1567	0.0035	0.0043	0.0058	0.0982	0.0092	0.0045	0.0037	0.0058	0.14	0.0821	0.0107	0.0136	0.0062	0.0275	0.0046	0.0092	0.1703
7	rs2301900	158711295	NA	NA	NA	NA	2.56347956997538	0.28832169885623	0.1371	0.0755	0.0043	0.0023	0.006	0.0029	0.0031	0.0108	0.1567	0.0035	0.0043	0.0058	0.0983	0.0092	0.0045	0.0037	0.0058	0.14	0.0821	0.0107	0.0136	0.0062	0.0275	0.0046	0.0092	0.17
7	rs41271220	158711439	NA	NA	NA	NA	2.55518670779863	0.28025007722572	0.1371	0.0755	0.0043	0.0023	0.006	0.0029	0.0031	0.0108	0.1567	0.0035	0.0043	0.0058	0.0983	0.0092	0.0045	0.0037	0.0058	0.14	0.0821	0.0107	0.0136	0.0062	0.0275	0.0046	0.0092	0.17
7	rs41271223	158711950	NA	NA	NA	NA	2.54750219432967	0.266955133940926	0.1371	0.0755	0.0043	0.0023	0.006	0.0028	0.0031	0.0109	0.1567	0.0035	0.0043	0.0058	0.0983	0.0092	0.0045	0.0037	0.0058	0.14	0.0821	0.0107	0.0136	0.0062	0.0275	0.0046	0.0092	0.17
7	rs62862160	158715219	NA	NA	NA	NA	2.56035375040454	0.296818168391985	0.1372	0.0755	0.0043	0.0023	0.006	0.0028	0.0031	0.0109	0.1567	0.0035	0.0043	0.0058	0.0984	0.0092	0.0045	0.0037	0.0058	0.14	0.0821	0.0106	0.0136	0.0062	0.0276	0.0045	0.0092	0.17
7	rs2730245	158724789	NA	NA	NA	NA	2.76900922729964	0.273519860103725	0.1374	0.0754	0.0044	0.0023	0.006	0.0026	0.0031	0.0109	0.1565	0.0035	0.0043	0.0059	0.0989	0.0091	0.0046	0.0036	0.0059	0.1401	0.082	0.0107	0.0135	0.0061	0.0277	0.0044	0.0093	0.1693
7	rs2657330	158726655	NA	NA	NA	NA	2.75818271288659	0.260667970731158	0.1376	0.0754	0.0045	0.0023	0.006	0.0026	0.0031	0.0109	0.1565	0.0035	0.0043	0.0059	0.0987	0.0091	0.0046	0.0036	0.0058	0.1402	0.082	0.0107	0.0135	0.0061	0.0277	0.0044	0.0094	0.1693
7	rs34634437	158734813	NA	NA	NA	NA	2.70680937885464	0.248796669956362	0.1377	0.0753	0.0045	0.0023	0.006	0.0026	0.0031	0.011	0.1565	0.0035	0.0043	0.0059	0.0986	0.0091	0.0046	0.0036	0.0058	0.1402	0.082	0.0108	0.0134	0.0061	0.0277	0.0044	0.0094	0.1692
7	rs2730247	158736448	NA	NA	NA	NA	2.67983059733612	0.238540435944697	0.1377	0.0753	0.0045	0.0023	0.006	0.0026	0.0031	0.011	0.1565	0.0035	0.0043	0.0059	0.0986	0.009	0.0046	0.0036	0.0058	0.1401	0.082	0.0108	0.0134	0.0061	0.0277	0.0044	0.0094	0.1692
7	rs77412051	158744178	NA	NA	NA	NA	2.60482597812182	0.220930067034867	0.1379	0.0752	0.0045	0.0023	0.006	0.0026	0.0031	0.0109	0.1564	0.0035	0.0043	0.0059	0.0986	0.0091	0.0046	0.0036	0.0058	0.14	0.082	0.0108	0.0134	0.0061	0.0276	0.0044	0.0094	0.1693
7	rs262147	158745142	NA	NA	NA	NA	2.5739475836044	0.216623479164879	0.138	0.0751	0.0045	0.0023	0.006	0.0026	0.0031	0.0109	0.1562	0.0035	0.0043	0.0059	0.0986	0.0091	0.0047	0.0036	0.0058	0.14	0.082	0.0108	0.0134	0.0061	0.0275	0.0044	0.0095	0.1695
7	rs2657342	158745482	NA	NA	NA	NA	2.55206401241151	0.229297815507276	0.1382	0.075	0.0046	0.0023	0.006	0.0026	0.0031	0.0108	0.1561	0.0035	0.0043	0.0059	0.0986	0.0091	0.0047	0.0037	0.0058	0.14	0.082	0.0108	0.0134	0.0061	0.0274	0.0044	0.0095	0.1695
7	rs74943718	158749192	NA	NA	NA	NA	1.45568643989794	0.192826857139163	0.1385	0.0751	0.0046	0.0023	0.0062	0.0025	0.0031	0.0113	0.1561	0.0037	0.0046	0.0058	0.0982	0.0094	0.0047	0.0034	0.0053	0.1386	0.0823	0.0109	0.0128	0.006	0.0276	0.0045	0.0096	0.1703
7	rs73167282	158751928	NA	NA	NA	NA	0.497204311216282	0.234785201672574	0.1394	0.0756	0.0047	0.0025	0.0066	0.0026	0.0034	0.0121	0.1557	0.004	0.005	0.0056	0.0976	0.0097	0.0048	0.0034	0.0047	0.1365	0.0823	0.0111	0.0121	0.0056	0.0278	0.0047	0.0096	0.1704
7	rs262140	158754632	NA	NA	NA	NA	0.216374344837998	0.288086756597189	0.14	0.0761	0.0048	0.0026	0.0068	0.0026	0.0036	0.0125	0.1555	0.0042	0.0052	0.0053	0.0972	0.0098	0.0049	0.0034	0.0042	0.135	0.0826	0.0112	0.0115	0.0054	0.028	0.0048	0.0096	0.1707
7	rs1034774	158754716	NA	NA	NA	NA	0.201360469888637	0.304791118788898	0.1401	0.0761	0.0048	0.0026	0.0068	0.0027	0.0036	0.0123	0.1555	0.0042	0.0052	0.0053	0.0971	0.0098	0.0049	0.0034	0.0041	0.1349	0.0826	0.0112	0.0115	0.0054	0.028	0.0048	0.0096	0.1707
7	rs2527217	158756873	NA	NA	NA	NA	0.182968640036471	0.286209319573421	0.1406	0.0759	0.0048	0.0027	0.0069	0.0027	0.0037	0.0123	0.1554	0.0043	0.0053	0.0052	0.0969	0.0098	0.0048	0.004	0.004	0.1338	0.0825	0.0116	0.0115	0.0054	0.0282	0.0048	0.0096	0.1705
7	rs74489118	158758750	NA	NA	NA	NA	0.241764987576265	0.369863050642784	0.1407	0.0755	0.0047	0.0028	0.007	0.0028	0.0038	0.0123	0.1554	0.0043	0.0053	0.005	0.0969	0.0097	0.0047	0.0046	0.004	0.1333	0.0827	0.0118	0.0116	0.0053	0.0283	0.0049	0.0095	0.1704
7	rs10949751	158758910	NA	NA	NA	NA	0.276721452996652	0.340999659973837	0.1406	0.0755	0.0047	0.0028	0.007	0.0028	0.0038	0.0123	0.1554	0.0043	0.0053	0.005	0.0969	0.0097	0.0047	0.0047	0.004	0.1333	0.0827	0.0118	0.0116	0.0053	0.0284	0.0049	0.0095	0.1704
7	rs7809017	158759063	NA	NA	NA	NA	0.356015893767709	0.392035786290617	0.1404	0.0754	0.0047	0.0028	0.007	0.0028	0.0038	0.0124	0.1554	0.0043	0.0053	0.005	0.0968	0.0098	0.0047	0.0049	0.0042	0.1332	0.0825	0.0119	0.0117	0.0054	0.0284	0.0049	0.0095	0.1701
7	rs76279590	158759602	NA	NA	NA	NA	0.306891921175014	0.336562607807893	0.1404	0.0754	0.0047	0.0028	0.007	0.0028	0.0038	0.0124	0.1554	0.0043	0.0053	0.005	0.0969	0.0096	0.0047	0.005	0.0041	0.1331	0.0825	0.0119	0.0116	0.0054	0.0284	0.0049	0.0095	0.1703
7	rs3892251	158762423	NA	NA	NA	NA	0.802310261725704	0.554935758119956	0.1392	0.0751	0.0051	0.0034	0.0071	0.0031	0.0041	0.0122	0.1535	0.0044	0.0053	0.0048	0.098	0.0097	0.0048	0.0063	0.0038	0.1315	0.0825	0.0128	0.0114	0.0053	0.0285	0.0049	0.009	0.1717
7	rs262133	158762711	NA	NA	NA	NA	0.812588162943816	0.487782751111011	0.1391	0.075	0.005	0.0032	0.0071	0.0031	0.0041	0.0122	0.1535	0.0044	0.0053	0.0048	0.0981	0.0097	0.0047	0.0063	0.0036	0.1317	0.0826	0.013	0.0114	0.0053	0.0284	0.0049	0.0089	0.172
7	rs262134	158763288	NA	NA	NA	NA	0.802075550906653	0.543431139272119	0.1389	0.0752	0.0048	0.0032	0.0071	0.0032	0.0041	0.0123	0.1533	0.0045	0.0053	0.005	0.0984	0.0096	0.0046	0.0064	0.0033	0.1314	0.0831	0.013	0.0114	0.0053	0.0283	0.005	0.0089	0.1721
7	rs76252832	158764983	NA	NA	NA	NA	0.766899600514506	0.515762793686857	0.1389	0.0751	0.0046	0.0033	0.0071	0.0033	0.0042	0.0126	0.1534	0.0046	0.0052	0.0052	0.0982	0.0095	0.0043	0.0063	0.0033	0.1312	0.0834	0.0132	0.0113	0.0053	0.0284	0.0049	0.0086	0.1721
7	rs2730249	158767628	NA	NA	NA	NA	0.818892424381582	0.576558184949954	0.1389	0.0751	0.0045	0.0034	0.0071	0.0033	0.0042	0.0126	0.1534	0.0046	0.0052	0.0052	0.0982	0.0095	0.0043	0.0063	0.0033	0.1311	0.0834	0.0132	0.0113	0.0053	0.0284	0.0049	0.0085	0.172
7	rs76036383	158770423	NA	NA	NA	NA	0.88356422180955	0.600098255123562	0.1391	0.0753	0.0045	0.0036	0.0071	0.0033	0.0042	0.0126	0.1532	0.0046	0.0052	0.0052	0.098	0.0095	0.0042	0.0063	0.0033	0.1311	0.0834	0.0134	0.0113	0.0053	0.0285	0.0049	0.0084	0.172
7	rs187792	158770822	NA	NA	NA	NA	0.90676338603893	0.617214019456086	0.1392	0.0753	0.0045	0.0037	0.0071	0.0033	0.0042	0.0126	0.1532	0.0046	0.0052	0.0052	0.098	0.0095	0.0042	0.0063	0.0033	0.131	0.0833	0.0134	0.0113	0.0053	0.0285	0.0049	0.0084	0.172
7	rs2527225	158773232	NA	NA	NA	NA	0.936553895906598	0.618657490443951	0.1391	0.0754	0.0045	0.0037	0.0071	0.0033	0.0043	0.0126	0.1532	0.0046	0.0052	0.0052	0.098	0.0095	0.0042	0.0063	0.0033	0.131	0.0832	0.0134	0.0113	0.0053	0.0285	0.005	0.0083	0.1721
7	rs262150	158777934	NA	NA	NA	NA	0.903139885677906	0.581817127510287	0.1394	0.0755	0.0045	0.0037	0.0071	0.0033	0.0043	0.0126	0.153	0.0046	0.0052	0.0052	0.0982	0.0095	0.0041	0.0063	0.0032	0.1311	0.0832	0.0134	0.0113	0.0053	0.0284	0.0049	0.0083	0.172
7	rs117202216	158789686	NA	NA	NA	NA	0.800355244283711	0.576558184949954	0.1389	0.0757	0.0045	0.0036	0.0071	0.0032	0.0042	0.0127	0.1523	0.0046	0.0052	0.0051	0.0982	0.0101	0.004	0.0061	0.003	0.1317	0.0836	0.0133	0.0112	0.0052	0.0282	0.0049	0.009	0.1718
7	rs10247405	158790004	NA	NA	NA	NA	0.816210554176161	0.590226734637927	0.1389	0.0757	0.0045	0.0036	0.0071	0.0032	0.0042	0.0127	0.1523	0.0046	0.0052	0.0051	0.0982	0.0101	0.004	0.0061	0.003	0.1317	0.0836	0.0133	0.0112	0.0052	0.0282	0.0049	0.009	0.1718
7	rs117099922	158795536	NA	NA	NA	NA	0.794814236089475	0.58466458800866	0.1388	0.0758	0.0046	0.0036	0.0071	0.0032	0.0041	0.0128	0.152	0.0046	0.0053	0.0051	0.0983	0.0101	0.004	0.006	0.0029	0.1318	0.0836	0.0133	0.0112	0.0051	0.0281	0.005	0.009	0.172
7	rs73169204	158800537	NA	NA	NA	NA	0.783937165647735	0.58139029756892	0.1388	0.0759	0.0046	0.0036	0.0071	0.0032	0.0041	0.0128	0.1519	0.0045	0.0053	0.005	0.0984	0.0102	0.004	0.006	0.0028	0.1319	0.0837	0.0133	0.0112	0.0051	0.0281	0.005	0.009	0.1721
7	rs78957168	158803701	NA	NA	NA	NA	0.797153476916646	0.575706472233127	0.1387	0.0759	0.0047	0.0036	0.0071	0.0032	0.0041	0.0128	0.1517	0.0045	0.0054	0.005	0.0984	0.0102	0.004	0.006	0.0028	0.1319	0.0837	0.0133	0.0112	0.0051	0.0281	0.005	0.009	0.1721
7	rs77957585	158807630	NA	NA	NA	NA	0.772817263110207	0.566357846757631	0.1388	0.076	0.0047	0.0036	0.007	0.0032	0.0041	0.0128	0.1517	0.0044	0.0054	0.005	0.0984	0.0102	0.004	0.0059	0.0028	0.132	0.0837	0.0132	0.0112	0.005	0.0281	0.005	0.0089	0.1721
7	rs117997278	158808276	NA	NA	NA	NA	0.777905309678774	0.578688798199713	0.1388	0.076	0.0046	0.0036	0.007	0.0032	0.0041	0.0128	0.1517	0.0044	0.0054	0.005	0.0984	0.0102	0.004	0.0059	0.0028	0.132	0.0837	0.0132	0.0112	0.005	0.0281	0.005	0.0089	0.1722
7	rs62485824	158814908	NA	NA	NA	NA	0.785797190740887	0.593084011794662	0.1388	0.0761	0.0046	0.0036	0.007	0.0032	0.004	0.0129	0.1517	0.0043	0.0054	0.0049	0.0983	0.0103	0.0039	0.0059	0.0027	0.1322	0.0838	0.0132	0.0112	0.0049	0.0281	0.005	0.0089	0.1722
7	rs62485826	158819808	NA	NA	NA	NA	0.805599324133007	0.607850925944076	0.1389	0.0762	0.0046	0.0036	0.0069	0.0032	0.004	0.0129	0.1517	0.0043	0.0054	0.0049	0.0983	0.0104	0.0039	0.0059	0.0027	0.1323	0.0838	0.0132	0.0113	0.0049	0.0281	0.005	0.0088	0.1722
7	rs885863	158820969	NA	NA	NA	NA	0.861344773948748	0.62414990590903	0.1389	0.0763	0.0046	0.0035	0.0069	0.0032	0.004	0.0128	0.1517	0.0043	0.0054	0.0049	0.0984	0.0105	0.0039	0.0059	0.0026	0.1325	0.0839	0.0132	0.0113	0.0049	0.0281	0.005	0.0088	0.1723
7	rs34621730	158823084	NA	NA	NA	NA	0.830292757507778	0.599668246421217	0.1389	0.0763	0.0045	0.0035	0.007	0.0032	0.004	0.0127	0.1517	0.0043	0.0054	0.0049	0.0983	0.0105	0.0038	0.0058	0.0026	0.1326	0.084	0.0132	0.0112	0.0049	0.0282	0.005	0.0088	0.1722
7	rs78940854	158823974	NA	NA	NA	NA	0.78897915595593	0.535329844498325	0.1389	0.0762	0.0045	0.0035	0.007	0.0032	0.004	0.0127	0.1517	0.0043	0.0054	0.0049	0.0983	0.0105	0.0038	0.0058	0.0026	0.1326	0.084	0.0132	0.0112	0.0049	0.0282	0.0049	0.0088	0.1722
7	rs2730221	158825472	NA	NA	NA	NA	0.766822878267652	0.567206182977815	0.139	0.0762	0.0045	0.0035	0.007	0.0032	0.004	0.0127	0.1517	0.0043	0.0055	0.0049	0.0982	0.0106	0.0038	0.0058	0.0026	0.1326	0.0841	0.0132	0.0112	0.0049	0.0282	0.0049	0.0088	0.1721
7	rs6950938	158828355	NA	NA	NA	NA	0.711791653606592	0.607132093668212	0.1392	0.0757	0.0046	0.0037	0.0071	0.0033	0.004	0.0129	0.1517	0.0044	0.0055	0.0052	0.097	0.0109	0.004	0.0056	0.0028	0.1329	0.0843	0.0132	0.0112	0.0052	0.0284	0.0048	0.0089	0.1708
7	rs2956263	158834474	NA	NA	NA	NA	0.656653867794245	0.607275843979144	0.139	0.0745	0.0049	0.0037	0.0076	0.0032	0.0039	0.0126	0.1513	0.0043	0.0056	0.0055	0.095	0.0114	0.0043	0.0055	0.0028	0.1344	0.0849	0.0131	0.0112	0.0055	0.029	0.0052	0.0089	0.1699
7	rs2540342	158836661	NA	NA	NA	NA	0.650437228602563	0.589941188931606	0.139	0.0745	0.0049	0.0036	0.0076	0.0032	0.0039	0.0126	0.1512	0.0043	0.0056	0.0055	0.0949	0.0114	0.0043	0.0055	0.0028	0.1346	0.085	0.0131	0.0112	0.0054	0.029	0.0052	0.0089	0.1699
7	rs114872854	158842427	NA	NA	NA	NA	0.629066393163425	0.594656921443003	0.1391	0.0743	0.0049	0.0036	0.0076	0.0032	0.0039	0.0126	0.1512	0.0043	0.0056	0.0055	0.0948	0.0114	0.0043	0.0055	0.0028	0.1347	0.085	0.0131	0.0112	0.0054	0.029	0.0052	0.009	0.17
7	rs117454357	158847249	NA	NA	NA	NA	0.62836431987418	0.60569503500225	0.1392	0.0742	0.0049	0.0036	0.0076	0.0032	0.0039	0.0126	0.1511	0.0043	0.0056	0.0055	0.0948	0.0115	0.0043	0.0055	0.0028	0.1348	0.0851	0.0131	0.0112	0.0054	0.029	0.0053	0.009	0.1699
7	rs116864971	158847619	NA	NA	NA	NA	0.606156933457451	0.602679848136532	0.1393	0.0742	0.0049	0.0036	0.0077	0.0032	0.0039	0.0126	0.1511	0.0043	0.0056	0.0055	0.0948	0.0115	0.0043	0.0055	0.0028	0.1348	0.0851	0.0131	0.0111	0.0054	0.029	0.0053	0.009	0.1698
7	rs142596499	158848072	NA	NA	NA	NA	0.603191576739639	0.616781133216555	0.1393	0.0742	0.0049	0.0036	0.0077	0.0032	0.0039	0.0126	0.1511	0.0043	0.0056	0.0055	0.0948	0.0115	0.0043	0.0055	0.0028	0.1348	0.0851	0.0131	0.0111	0.0054	0.029	0.0053	0.009	0.1698
7	rs79476920	158852572	NA	NA	NA	NA	0.576536675055309	0.635895261287696	0.1394	0.0739	0.0049	0.0035	0.0077	0.0032	0.0039	0.0126	0.1509	0.0043	0.0056	0.0055	0.0949	0.0116	0.0044	0.0055	0.0028	0.1351	0.0851	0.0131	0.011	0.0054	0.029	0.0053	0.0091	0.1695
7	rs7787641	158855438	NA	NA	NA	NA	0.567262926035839	0.622848039580166	0.1395	0.0736	0.005	0.0035	0.0078	0.0032	0.0038	0.0125	0.1507	0.0043	0.0056	0.0055	0.095	0.0117	0.0044	0.0054	0.0028	0.1355	0.0852	0.013	0.0109	0.0053	0.0291	0.0053	0.0092	0.1691
7	rs55864635	158859744	NA	NA	NA	NA	0.550180044374232	0.589941188931606	0.1395	0.0734	0.0052	0.0035	0.0077	0.0032	0.0037	0.0125	0.1506	0.0043	0.0056	0.0055	0.095	0.0117	0.0044	0.0054	0.0028	0.1356	0.0853	0.013	0.0109	0.0053	0.0293	0.0053	0.0092	0.1691
7	rs77928411	158864106	NA	NA	NA	NA	0.4705177675469	0.578262523583105	0.1397	0.0731	0.0051	0.0034	0.0078	0.003	0.0036	0.0126	0.1506	0.0043	0.0056	0.0055	0.0949	0.0118	0.0045	0.005	0.0028	0.136	0.0859	0.013	0.0108	0.0053	0.0295	0.0052	0.0093	0.169
7	rs79763140	158864131	NA	NA	NA	NA	0.4701504476683	0.576984155533351	0.1397	0.0731	0.0051	0.0034	0.0078	0.003	0.0036	0.0126	0.1506	0.0043	0.0056	0.0055	0.0949	0.0118	0.0045	0.005	0.0028	0.136	0.0859	0.013	0.0108	0.0053	0.0295	0.0052	0.0093	0.169
7	rs79476286	158866550	NA	NA	NA	NA	0.449205339929902	0.562967599938642	0.1397	0.073	0.0051	0.0034	0.0078	0.003	0.0036	0.0126	0.1507	0.0043	0.0056	0.0055	0.0949	0.0118	0.0045	0.0049	0.0028	0.136	0.086	0.013	0.0108	0.0053	0.0295	0.0052	0.0093	0.169
7	rs80284665	158871158	NA	NA	NA	NA	0.452743856639565	0.592226481577122	0.1398	0.0729	0.0051	0.0034	0.0078	0.0029	0.0036	0.0126	0.1507	0.0043	0.0056	0.0055	0.095	0.0118	0.0045	0.0048	0.0028	0.1361	0.0861	0.013	0.0107	0.0053	0.0296	0.0052	0.0094	0.169
7	rs12668638	158871812	NA	NA	NA	NA	0.473952815167407	0.647545470589789	0.1398	0.0729	0.0051	0.0034	0.0078	0.0029	0.0036	0.0126	0.1507	0.0043	0.0056	0.0056	0.095	0.0118	0.0045	0.0048	0.0028	0.1361	0.0862	0.013	0.0107	0.0052	0.0296	0.0053	0.0094	0.169
7	rs3812305	158875666	NA	NA	NA	NA	0.451242821080963	0.573294943497566	0.1398	0.0731	0.0051	0.0034	0.0078	0.0029	0.0036	0.0125	0.1505	0.0043	0.0056	0.0055	0.095	0.0118	0.0045	0.0047	0.0028	0.1361	0.0863	0.013	0.0107	0.0052	0.0296	0.0053	0.0094	0.1689
7	rs117647886	158881121	NA	NA	NA	NA	0.430779196183529	0.58808595051836	0.1399	0.0731	0.0051	0.0033	0.0078	0.0029	0.0035	0.0126	0.1504	0.0043	0.0056	0.0055	0.095	0.0118	0.0045	0.0047	0.0028	0.1362	0.0862	0.013	0.0107	0.0052	0.0296	0.0053	0.0094	0.1688
7	rs62485858	158893020	NA	NA	NA	NA	0.384647451842669	0.591226405459382	0.14	0.0731	0.0051	0.0033	0.0078	0.0029	0.0035	0.0127	0.1503	0.0044	0.0056	0.0055	0.0949	0.0118	0.0045	0.0046	0.0027	0.1364	0.086	0.0131	0.0107	0.0052	0.0297	0.0053	0.0095	0.1689
7	rs116346039	158895258	NA	NA	NA	NA	0.372394092135469	0.570744238480893	0.1401	0.0731	0.0051	0.0033	0.0077	0.0029	0.0035	0.0128	0.1503	0.0044	0.0056	0.0055	0.0949	0.0118	0.0045	0.0045	0.0027	0.1364	0.086	0.0131	0.0107	0.0052	0.0297	0.0053	0.0095	0.1688
7	rs76544225	158895760	NA	NA	NA	NA	0.373266536956949	0.572869634403749	0.1401	0.0731	0.0051	0.0033	0.0077	0.0029	0.0035	0.0128	0.1503	0.0044	0.0056	0.0055	0.0948	0.0118	0.0045	0.0045	0.0027	0.1364	0.086	0.0131	0.0107	0.0052	0.0297	0.0053	0.0095	0.1689
7	rs73169249	158895796	NA	NA	NA	NA	0.373539389372148	0.575564549749193	0.1401	0.0731	0.0051	0.0033	0.0077	0.0029	0.0035	0.0128	0.1503	0.0044	0.0056	0.0055	0.0948	0.0118	0.0045	0.0045	0.0027	0.1364	0.086	0.0131	0.0107	0.0052	0.0297	0.0053	0.0095	0.1688
7	rs62487860	158901651	NA	NA	NA	NA	0.349813185752795	0.540075220878735	0.1403	0.0731	0.0051	0.0033	0.0077	0.0029	0.0035	0.0129	0.1503	0.0044	0.0055	0.0056	0.0947	0.0119	0.0045	0.0044	0.0027	0.1364	0.0858	0.0131	0.0107	0.0052	0.0296	0.0053	0.0095	0.1688
7	rs6459922	158901893	NA	NA	NA	NA	0.361308147464461	0.571310823201206	0.1403	0.0731	0.0051	0.0033	0.0077	0.0029	0.0035	0.0129	0.1503	0.0044	0.0055	0.0056	0.0947	0.0119	0.0045	0.0044	0.0027	0.1364	0.0858	0.0131	0.0107	0.0052	0.0296	0.0053	0.0095	0.1688
7	rs55776245	158908527	NA	NA	NA	NA	0.32444872978153	0.486421483203512	0.1403	0.0728	0.0051	0.0033	0.0076	0.0029	0.0036	0.0129	0.1503	0.0044	0.0055	0.0056	0.0947	0.012	0.0045	0.0044	0.0027	0.1364	0.0858	0.0131	0.0107	0.0052	0.0296	0.0052	0.0095	0.169
7	rs73730168	158910068	NA	NA	NA	NA	0.316081498170306	0.461148764557849	0.1405	0.0725	0.0051	0.0033	0.0076	0.0028	0.0036	0.013	0.1504	0.0044	0.0054	0.0056	0.0947	0.0121	0.0045	0.0043	0.0027	0.1364	0.0859	0.013	0.0108	0.0052	0.0295	0.0052	0.0095	0.1692
7	rs74802060	158910467	NA	NA	NA	NA	0.313185064397131	0.459539044897554	0.1405	0.0723	0.0052	0.0033	0.0075	0.0027	0.0036	0.013	0.1503	0.0044	0.0054	0.0056	0.0947	0.0122	0.0046	0.0042	0.0028	0.1365	0.0859	0.013	0.0109	0.0052	0.0294	0.0051	0.0095	0.1693
7	rs399867	158910629	NA	NA	NA	NA	0.328368800237713	0.467737045518992	0.1406	0.0722	0.0052	0.0033	0.0075	0.0027	0.0036	0.013	0.1503	0.0045	0.0054	0.0056	0.0948	0.0122	0.0046	0.0041	0.0028	0.1366	0.0859	0.013	0.0109	0.0052	0.0293	0.0051	0.0094	0.1694
7	rs7780644	158910780	NA	NA	NA	NA	0.32201750810093	0.459807228926517	0.1406	0.0721	0.0052	0.0033	0.0075	0.0027	0.0036	0.0131	0.1503	0.0045	0.0054	0.0056	0.0948	0.0122	0.0046	0.0041	0.0028	0.1367	0.0858	0.013	0.011	0.0052	0.0293	0.0051	0.0094	0.1694
7	rs10261032	158911247	NA	NA	NA	NA	0.303452096595569	0.49146305020198	0.1405	0.0719	0.0052	0.0033	0.0076	0.0027	0.0036	0.0131	0.1504	0.0045	0.0054	0.0056	0.0948	0.0123	0.0046	0.0039	0.0027	0.1368	0.0859	0.013	0.011	0.0052	0.0293	0.0051	0.0095	0.1692
7	rs3793236	158911945	NA	NA	NA	NA	0.296924577053972	0.478003578506947	0.1407	0.0719	0.0052	0.0033	0.0076	0.0027	0.0036	0.0131	0.1504	0.0045	0.0054	0.0055	0.0948	0.0123	0.0046	0.0038	0.0027	0.1368	0.0859	0.013	0.011	0.0052	0.0293	0.0051	0.0095	0.1692
7	rs3793238	158912118	NA	NA	NA	NA	0.295763427463334	0.477461794124753	0.1407	0.0719	0.0052	0.0033	0.0076	0.0027	0.0036	0.0131	0.1504	0.0045	0.0054	0.0055	0.0948	0.0123	0.0046	0.0038	0.0027	0.1368	0.086	0.013	0.011	0.0052	0.0293	0.0052	0.0095	0.1692
7	rs73169262	158912155	NA	NA	NA	NA	0.295280329455339	0.477190961625673	0.1407	0.0719	0.0052	0.0033	0.0076	0.0027	0.0036	0.0131	0.1504	0.0045	0.0054	0.0055	0.0948	0.0123	0.0046	0.0038	0.0027	0.1368	0.086	0.013	0.011	0.0052	0.0293	0.0052	0.0095	0.1692
7	rs76763699	158918882	NA	NA	NA	NA	0.282584447614768	0.442859865769629	0.141	0.0718	0.0052	0.0032	0.0076	0.0026	0.0036	0.0131	0.1504	0.0045	0.0054	0.0055	0.0946	0.0123	0.0046	0.0034	0.0027	0.1367	0.0863	0.013	0.0111	0.0052	0.0293	0.0052	0.0094	0.169
7	rs56002414	158919600	NA	NA	NA	NA	0.282490119892808	0.442461577657479	0.1411	0.0718	0.0052	0.0032	0.0076	0.0026	0.0036	0.0131	0.1504	0.0045	0.0054	0.0055	0.0946	0.0124	0.0045	0.0033	0.0027	0.1367	0.0864	0.013	0.0111	0.0052	0.0293	0.0052	0.0094	0.169
7	rs6954099	158920185	NA	NA	NA	NA	0.27221732698097	0.441797975992036	0.1412	0.0718	0.005	0.0032	0.0076	0.0026	0.0037	0.0131	0.1505	0.0045	0.0054	0.0056	0.0945	0.0124	0.0046	0.0032	0.0027	0.1366	0.0865	0.013	0.0111	0.0052	0.0293	0.0053	0.0094	0.169
7	rs3828964	158921112	NA	NA	NA	NA	0.284095988109743	0.422932446542514	0.1414	0.0716	0.0051	0.0032	0.0076	0.0026	0.0037	0.0131	0.1504	0.0045	0.0054	0.0056	0.0946	0.0124	0.0046	0.0031	0.0027	0.1365	0.0866	0.013	0.0111	0.0052	0.0293	0.0053	0.0094	0.1689
7	rs13225056	158928541	NA	NA	NA	NA	0.332416243035698	0.450311986356256	0.1416	0.0702	0.0053	0.0032	0.0079	0.0025	0.0039	0.0134	0.1502	0.0044	0.0056	0.006	0.0948	0.0127	0.0048	0.0031	0.0029	0.1365	0.087	0.0125	0.0109	0.0053	0.0293	0.0055	0.0095	0.168
7	rs35595971	158931067	NA	NA	NA	NA	0.384647451842669	0.488872469287129	0.1417	0.0695	0.0055	0.0033	0.008	0.0024	0.0039	0.0135	0.1501	0.0043	0.0057	0.0062	0.095	0.0128	0.005	0.0031	0.003	0.1364	0.0872	0.0123	0.0108	0.0053	0.0293	0.0057	0.0095	0.1675
7	rs741060	158942937	NA	NA	NA	NA	0.687405503814715	0.590226734637927	0.1414	0.0681	0.0059	0.0032	0.0084	0.0023	0.0042	0.0135	0.1498	0.0044	0.0059	0.0065	0.0955	0.0141	0.0053	0.0032	0.0034	0.1368	0.0884	0.0113	0.0105	0.0052	0.0291	0.0059	0.0094	0.1653
7	rs62487879	158946474	NA	NA	NA	NA	0.691211423267285	0.548053903115687	0.1413	0.0679	0.0057	0.0031	0.0085	0.0023	0.0042	0.0134	0.1499	0.0044	0.0058	0.0069	0.0965	0.0142	0.0055	0.0033	0.0036	0.1367	0.0881	0.0111	0.0104	0.0052	0.0289	0.006	0.0093	0.1652
7	rs430904	158949615	NA	NA	NA	NA	0.686017226551057	0.525315366354696	0.1408	0.0677	0.0058	0.0029	0.0088	0.0023	0.0041	0.0134	0.1502	0.0045	0.006	0.0071	0.0968	0.0143	0.0054	0.0033	0.0037	0.1366	0.0879	0.0105	0.0102	0.0052	0.0287	0.0058	0.0095	0.1653
7	rs395878	158951903	NA	NA	NA	NA	0.74297405554152	0.561556464390271	0.141	0.0674	0.0059	0.0028	0.0089	0.0023	0.0041	0.0134	0.1503	0.0044	0.006	0.007	0.0979	0.0143	0.0054	0.0034	0.0039	0.1358	0.0877	0.0101	0.0102	0.0054	0.0286	0.0058	0.0095	0.1654
7	rs396179	158951983	NA	NA	NA	NA	0.749493853533256	0.578120448915861	0.141	0.0676	0.0059	0.0028	0.0089	0.0023	0.0041	0.0133	0.1504	0.0045	0.006	0.0072	0.0979	0.0143	0.0054	0.0034	0.0039	0.1357	0.0876	0.0101	0.0102	0.0054	0.0285	0.0059	0.0095	0.1651
7	rs34100661	158952628	NA	NA	NA	NA	0.707046975512877	0.508455416393232	0.1408	0.068	0.0059	0.0027	0.0089	0.0023	0.0041	0.0133	0.1504	0.0045	0.0061	0.0071	0.098	0.0144	0.0054	0.0035	0.0039	0.1356	0.0874	0.01	0.0101	0.0054	0.0285	0.0059	0.0095	0.1651
7	rs451315	158953160	NA	NA	NA	NA	0.739950125332429	0.518803754650554	0.1407	0.068	0.0059	0.0027	0.009	0.0023	0.0041	0.0133	0.1502	0.0045	0.0061	0.007	0.0981	0.0144	0.0055	0.0036	0.0039	0.1355	0.0875	0.0099	0.0101	0.0054	0.0285	0.006	0.0095	0.1651
7	rs416893	158961678	NA	NA	NA	NA	0.91659370457564	0.834511343039873	0.1392	0.0684	0.0059	0.0027	0.0095	0.0025	0.0044	0.0132	0.1498	0.0047	0.0063	0.007	0.0989	0.0144	0.0059	0.0039	0.0041	0.135	0.0887	0.0094	0.0098	0.0054	0.0282	0.0059	0.0095	0.1645
7	rs433602	158967625	NA	NA	NA	NA	1.04702895264564	0.979820055210699	0.139	0.068	0.0061	0.0027	0.0097	0.0026	0.0043	0.0129	0.1494	0.0047	0.0064	0.007	0.0987	0.0145	0.006	0.0041	0.0042	0.1338	0.0891	0.0093	0.0097	0.0055	0.0281	0.0077	0.0095	0.1636
7	rs396091	158986108	NA	NA	NA	NA	1.80735065449931	1.71803826512787	0.137	0.067	0.0061	0.0028	0.0107	0.003	0.0046	0.0127	0.1486	0.0051	0.0068	0.0072	0.0994	0.0149	0.0068	0.0048	0.0047	0.1326	0.09	0.0089	0.0095	0.006	0.0279	0.0083	0.0098	0.1619
7	rs74803209	158988561	NA	NA	NA	NA	1.62162026042011	1.23959871669288	0.1361	0.0668	0.0061	0.0028	0.0108	0.003	0.0046	0.0126	0.1483	0.005	0.0068	0.0071	0.0993	0.0149	0.0069	0.0049	0.0048	0.1333	0.0898	0.009	0.0094	0.0066	0.028	0.0084	0.0098	0.1616
7	rs77383298	158991366	NA	NA	NA	NA	1.9382946114794	1.7075165903187	0.1357	0.0668	0.0062	0.0029	0.0109	0.0031	0.0047	0.0125	0.148	0.0051	0.0068	0.0071	0.099	0.015	0.0071	0.0051	0.0049	0.1335	0.0897	0.009	0.0093	0.0069	0.0282	0.0085	0.0098	0.1612
7	rs422755	159000192	NA	NA	NA	NA	2.66898902377278	2.42530934498926	0.134	0.0658	0.0064	0.0031	0.0111	0.0035	0.0049	0.0123	0.147	0.0052	0.0072	0.0073	0.099	0.0153	0.008	0.0058	0.0053	0.1339	0.0894	0.0091	0.0091	0.0072	0.0286	0.0086	0.0101	0.1601
7	rs74988609	159007370	NA	NA	NA	NA	3.20646432839993	3.00998184394342	0.1327	0.0649	0.0066	0.0033	0.0112	0.0039	0.005	0.0123	0.1461	0.0054	0.0075	0.0075	0.0991	0.0156	0.0087	0.0062	0.0057	0.1341	0.0888	0.0093	0.0091	0.0078	0.0293	0.0083	0.0102	0.1585
7	rs17523801	159009056	NA	NA	NA	NA	3.47566180344383	3.49994564369399	0.1324	0.0648	0.0068	0.0035	0.0115	0.0041	0.0047	0.0126	0.146	0.0056	0.0077	0.0076	0.0988	0.0159	0.0087	0.0063	0.0059	0.1315	0.0889	0.0094	0.0091	0.0081	0.0298	0.0085	0.0105	0.1585
7	rs449954	159009133	NA	NA	NA	NA	3.51911129477009	3.53593210775373	0.1324	0.0648	0.0068	0.0035	0.0115	0.0041	0.0047	0.0126	0.146	0.0056	0.0077	0.0076	0.0988	0.0159	0.0087	0.0063	0.0059	0.1314	0.0889	0.0094	0.0091	0.0081	0.0298	0.0086	0.0105	0.1585
7	rs1119763	159011350	NA	NA	NA	NA	4.01826756493068	4.27165678975234	0.1317	0.0644	0.0069	0.0036	0.0116	0.0041	0.0047	0.0126	0.1464	0.0056	0.0078	0.0077	0.099	0.0159	0.0089	0.0065	0.0061	0.1315	0.0882	0.0095	0.0091	0.0083	0.0298	0.0086	0.0106	0.1579
7	rs455030	159018204	NA	NA	NA	NA	5.30052345162235	5.18019608401806	0.1295	0.0633	0.0072	0.0039	0.0118	0.0045	0.0049	0.0127	0.1454	0.0057	0.0081	0.008	0.0993	0.0161	0.0093	0.007	0.0064	0.1321	0.0878	0.0097	0.0092	0.0089	0.03	0.0088	0.0109	0.1568
7	rs17524169	159023705	NA	NA	NA	NA	5.53475351691776	5.31667435016861	0.1292	0.0632	0.0073	0.0039	0.0119	0.0045	0.0049	0.0127	0.1453	0.0057	0.0082	0.008	0.0994	0.0162	0.0094	0.0071	0.0064	0.1323	0.0877	0.0097	0.0092	0.0089	0.03	0.0088	0.011	0.1565
7	rs77372412	159039357	NA	NA	NA	NA	5.53002238172978	5.35058686953782	0.1291	0.0631	0.0073	0.0039	0.0119	0.0045	0.0049	0.0127	0.1453	0.0057	0.0082	0.008	0.0994	0.0162	0.0094	0.0071	0.0064	0.1324	0.0876	0.0097	0.0092	0.009	0.03	0.0088	0.011	0.1564
7	rs73169278	159042693	NA	NA	NA	NA	5.673993674734	5.41270150447458	0.129	0.0631	0.0073	0.0039	0.0119	0.0045	0.0049	0.0127	0.1453	0.0057	0.0082	0.008	0.0994	0.0162	0.0094	0.0071	0.0065	0.1324	0.0876	0.0097	0.0092	0.009	0.03	0.0088	0.011	0.1564
7	rs59360082	159043742	NA	NA	NA	NA	5.67830650031069	5.38987373791401	0.129	0.0631	0.0073	0.0039	0.0119	0.0045	0.0049	0.0127	0.1453	0.0057	0.0082	0.008	0.0994	0.0162	0.0094	0.0071	0.0065	0.1324	0.0876	0.0097	0.0092	0.009	0.03	0.0087	0.011	0.1564
7	rs117838317	159049833	NA	NA	NA	NA	5.69199349720883	5.40515763719537	0.129	0.0631	0.0073	0.0039	0.0119	0.0045	0.0049	0.0127	0.1453	0.0057	0.0082	0.008	0.0994	0.0162	0.0094	0.0071	0.0065	0.1324	0.0876	0.0097	0.0092	0.009	0.03	0.0087	0.011	0.1564
7	rs117732941	159053747	NA	NA	NA	NA	5.79189511482459	5.51441929685171	0.129	0.063	0.0073	0.0039	0.0119	0.0045	0.0049	0.0127	0.1453	0.0057	0.0082	0.008	0.0994	0.0162	0.0094	0.0071	0.0065	0.1325	0.0876	0.0097	0.0092	0.009	0.03	0.0087	0.011	0.1564
7	rs117908752	159053815	NA	NA	NA	NA	5.78726414126299	5.4810280468707	0.129	0.063	0.0073	0.0039	0.0119	0.0045	0.0049	0.0127	0.1453	0.0057	0.0082	0.008	0.0994	0.0162	0.0094	0.0071	0.0065	0.1325	0.0876	0.0097	0.0092	0.009	0.03	0.0087	0.011	0.1564
7	rs10226505	159054561	NA	NA	NA	NA	5.8676021736396	5.57308789083379	0.129	0.063	0.0073	0.0039	0.0119	0.0045	0.0049	0.0127	0.1453	0.0057	0.0082	0.008	0.0994	0.0162	0.0094	0.0071	0.0065	0.1325	0.0876	0.0097	0.0092	0.009	0.03	0.0087	0.011	0.1564
7	rs3961265	159072525	NA	NA	NA	NA	6.05948514117587	5.74496933364056	0.129	0.063	0.0073	0.0039	0.0119	0.0045	0.0049	0.0127	0.1453	0.0057	0.0082	0.008	0.0994	0.0162	0.0095	0.0072	0.0065	0.1325	0.0876	0.0097	0.0092	0.009	0.03	0.0087	0.011	0.1564
7	rs117323851	159074587	NA	NA	NA	NA	6.06099432832887	5.74796008068978	0.129	0.063	0.0073	0.0039	0.0119	0.0045	0.0049	0.0127	0.1453	0.0057	0.0082	0.008	0.0994	0.0162	0.0095	0.0072	0.0065	0.1325	0.0876	0.0097	0.0092	0.009	0.03	0.0087	0.011	0.1564
7	rs34365814	159075276	NA	NA	NA	NA	6.06129617573422	5.74875763161369	0.129	0.063	0.0073	0.0039	0.0119	0.0045	0.0049	0.0127	0.1453	0.0057	0.0082	0.008	0.0994	0.0162	0.0095	0.0072	0.0065	0.1325	0.0876	0.0097	0.0092	0.009	0.03	0.0087	0.011	0.1564
7	rs2205060	159075706	NA	NA	NA	NA	6.06159802646409	5.74915640997624	0.129	0.063	0.0073	0.0039	0.0119	0.0045	0.0049	0.0127	0.1453	0.0057	0.0082	0.008	0.0994	0.0162	0.0095	0.0072	0.0065	0.1325	0.0876	0.0097	0.0092	0.009	0.03	0.0087	0.011	0.1564
7	rs76638395	159084091	NA	NA	NA	NA	6.06446577417757	5.74437119729358	0.129	0.063	0.0073	0.0039	0.0119	0.0045	0.0049	0.0127	0.1453	0.0057	0.0082	0.008	0.0994	0.0162	0.0095	0.0072	0.0065	0.1325	0.0876	0.0097	0.0092	0.009	0.03	0.0087	0.011	0.1564
7	rs80149225	159085413	NA	NA	NA	NA	6.07669479811071	5.76012357189106	0.129	0.063	0.0073	0.0039	0.0119	0.0046	0.0049	0.0127	0.1453	0.0057	0.0082	0.008	0.0994	0.0162	0.0095	0.0072	0.0065	0.1325	0.0876	0.0097	0.0092	0.009	0.03	0.0086	0.011	0.1563
7	rs78995189	159086308	NA	NA	NA	NA	6.07790289826029	5.76112065896421	0.129	0.063	0.0073	0.0039	0.0119	0.0046	0.0049	0.0127	0.1453	0.0057	0.0082	0.008	0.0994	0.0162	0.0095	0.0072	0.0065	0.1325	0.0876	0.0097	0.0092	0.009	0.03	0.0086	0.011	0.1563
7	rs55658009	159087067	NA	NA	NA	NA	6.078809008186	5.76211775808211	0.129	0.063	0.0073	0.0039	0.0119	0.0046	0.0049	0.0127	0.1453	0.0057	0.0082	0.008	0.0994	0.0162	0.0095	0.0072	0.0065	0.1325	0.0876	0.0097	0.0092	0.009	0.03	0.0086	0.011	0.1563
7	rs77977684	159114266	NA	NA	NA	NA	6.04650956574323	5.72005068428952	0.129	0.063	0.0073	0.0039	0.0119	0.0046	0.0049	0.0127	0.1453	0.0057	0.0082	0.008	0.0995	0.0162	0.0095	0.0072	0.0065	0.1325	0.0876	0.0097	0.0092	0.009	0.03	0.0086	0.011	0.1563
7	rs115878711	159124173	NA	NA	NA	NA	6.0028002181808	5.64354843517597	0.129	0.063	0.0073	0.0039	0.0119	0.0046	0.0049	0.0127	0.1453	0.0057	0.0082	0.008	0.0995	0.0162	0.0095	0.0072	0.0065	0.1324	0.0876	0.0097	0.0092	0.009	0.03	0.0086	0.011	0.1563
8	rs11780869	164984	1.17	0.196050020118376	1.66	0.333131717406117	2.60204712797593	1.91362495534458	0.1134	0.0665	0.0068	0.0043	0.0063	0.0039	0.0055	0.0188	0.1514	0.0045	0.004	0.0059	0.1072	0.0092	0.0057	0.004	0.0065	0.1353	0.0993	0.0087	0.0115	0.0074	0.0256	0.0072	0.0088	0.1694
8	rs2003497	176818	1.16	0.220431575918666	1.66	0.333131717406117	3.02979669531315	2.60101979402601	0.1134	0.0665	0.0068	0.0043	0.0063	0.0039	0.0055	0.0188	0.1515	0.0045	0.004	0.0059	0.1072	0.0092	0.0057	0.004	0.0065	0.1354	0.0993	0.0087	0.0115	0.0074	0.0256	0.0072	0.0088	0.1695
8	rs56080987	179908	1.16	0.220431575918666	1.66	0.333131717406117	3.13231159774467	2.51021243373671	0.1134	0.0665	0.0068	0.0043	0.0063	0.0039	0.0055	0.0188	0.1515	0.0045	0.004	0.0059	0.1072	0.0092	0.0057	0.004	0.0065	0.1354	0.0993	0.0087	0.0115	0.0074	0.0256	0.0072	0.0088	0.1695
8	rs116844674	180399	1.16	0.220431575918666	1.66	0.333131717406117	3.13703531350656	2.52479705728493	0.1134	0.0665	0.0068	0.0043	0.0063	0.0039	0.0055	0.0188	0.1515	0.0045	0.004	0.0059	0.1072	0.0092	0.0057	0.004	0.0065	0.1354	0.0993	0.0087	0.0115	0.0074	0.0256	0.0072	0.0088	0.1695
8	rs10488368	190568	1.15	0.246899131395369	1.67	0.308662716071979	3.45136915116319	1.88550152540707	0.1134	0.0665	0.0069	0.0043	0.0063	0.0039	0.0055	0.0188	0.1515	0.0045	0.004	0.0059	0.1072	0.0092	0.0057	0.004	0.0065	0.1354	0.0994	0.0087	0.0115	0.0074	0.0255	0.0072	0.0088	0.1696
8	rs2240379	193585	1.15	0.246899131395369	1.67	0.308662716071979	3.56522363939126	2.07417249680138	0.1134	0.0665	0.0069	0.0043	0.0063	0.0039	0.0055	0.0188	0.1515	0.0045	0.004	0.0059	0.1072	0.0092	0.0057	0.004	0.0065	0.1354	0.0994	0.0087	0.0115	0.0074	0.0255	0.0072	0.0088	0.1696
8	rs62486593	194836	1.15	0.246899131395369	1.67	0.308662716071979	3.62811414571789	2.07219096507116	0.1134	0.0666	0.0069	0.0043	0.0063	0.0039	0.0055	0.0188	0.1515	0.0045	0.004	0.0059	0.1072	0.0092	0.0057	0.004	0.0065	0.1354	0.0994	0.0087	0.0115	0.0074	0.0255	0.0072	0.0088	0.1696
8	rs2906332	194943	1.15	0.246899131395369	1.67	0.308662716071979	3.63210463503492	2.07687499271319	0.1134	0.0666	0.0069	0.0043	0.0063	0.0039	0.0055	0.0188	0.1515	0.0045	0.004	0.0059	0.1072	0.0092	0.0057	0.004	0.0065	0.1354	0.0994	0.0087	0.0115	0.0074	0.0255	0.0072	0.0088	0.1696
8	rs2074718	195254	1.15	0.246899131395369	1.67	0.308662716071979	3.5861537468966	1.93680787852072	0.1134	0.0666	0.0069	0.0043	0.0063	0.0039	0.0055	0.0188	0.1515	0.0045	0.004	0.0059	0.1072	0.0092	0.0057	0.004	0.0065	0.1354	0.0994	0.0087	0.0115	0.0074	0.0255	0.0072	0.0088	0.1696
8	rs2906345	205505	1.13	0.306408690300974	1.67	0.308662716071979	4.07371951015028	1.90489689832162	0.1135	0.0669	0.007	0.0043	0.0062	0.0039	0.0054	0.0187	0.1517	0.0045	0.0039	0.0059	0.107	0.0091	0.0056	0.004	0.0065	0.1357	0.0993	0.0087	0.0116	0.0073	0.0253	0.0072	0.0086	0.1699
8	rs11780918	211977	1.13	0.306408690300974	1.67	0.308662716071979	4.14796188315227	2.10194033387102	0.1135	0.067	0.007	0.0043	0.0062	0.0039	0.0054	0.0187	0.1517	0.0045	0.0039	0.0059	0.107	0.0091	0.0055	0.004	0.0064	0.1358	0.0993	0.0087	0.0116	0.0073	0.0252	0.0072	0.0086	0.1699
8	rs10099027	212361	1.13	0.306408690300974	1.67	0.308662716071979	4.12400138316297	2.10735534481172	0.1135	0.067	0.007	0.0043	0.0062	0.0039	0.0054	0.0187	0.1517	0.0045	0.0039	0.0059	0.107	0.0091	0.0055	0.004	0.0064	0.1358	0.0993	0.0087	0.0116	0.0073	0.0252	0.0072	0.0086	0.1699
8	rs79144312	212603	1.13	0.306408690300974	1.67	0.308662716071979	4.11107218056372	2.10121847186983	0.1135	0.067	0.007	0.0043	0.0062	0.0039	0.0054	0.0187	0.1517	0.0045	0.0039	0.0059	0.107	0.0091	0.0055	0.004	0.0064	0.1358	0.0993	0.0087	0.0116	0.0073	0.0252	0.0072	0.0086	0.1699
8	rs56765228	215472	1.13	0.306408690300974	1.66	0.333131717406117	4.29413967666632	2.41502001753517	0.1135	0.0673	0.007	0.0043	0.0062	0.0039	0.0053	0.0187	0.1519	0.0045	0.0039	0.0059	0.1069	0.0091	0.0055	0.004	0.0064	0.1359	0.0992	0.0087	0.0116	0.0073	0.0251	0.0072	0.0085	0.1701
8	rs3008295	217587	1.13	0.306408690300974	1.66	0.333131717406117	4.10584847229199	2.32540338716939	0.1134	0.0673	0.007	0.0043	0.0062	0.0039	0.0053	0.0188	0.1519	0.0045	0.0039	0.0059	0.1069	0.0091	0.0055	0.004	0.0064	0.136	0.0993	0.0086	0.0116	0.0072	0.0251	0.0071	0.0085	0.1701
8	rs78344919	217895	1.13	0.306408690300974	1.67	0.308662716071979	3.99450492964012	2.24313158975397	0.1134	0.0673	0.007	0.0043	0.0062	0.0039	0.0053	0.0188	0.1519	0.0045	0.0039	0.0059	0.1069	0.0091	0.0055	0.004	0.0064	0.136	0.0993	0.0087	0.0116	0.0072	0.0251	0.0071	0.0085	0.1701
8	rs56229112	219576	1.13	0.306408690300974	1.67	0.308662716071979	3.87124278283355	2.16921513623656	0.1135	0.0674	0.007	0.0042	0.0062	0.0039	0.0053	0.0188	0.152	0.0045	0.0039	0.0059	0.1068	0.0091	0.0054	0.0039	0.0064	0.136	0.0993	0.0086	0.0116	0.0072	0.0251	0.0071	0.0085	0.1702
8	rs4045955	219615	1.13	0.306408690300974	1.67	0.308662716071979	3.86664207847469	2.16251142933216	0.1135	0.0674	0.007	0.0042	0.0062	0.0039	0.0053	0.0188	0.152	0.0045	0.0039	0.0059	0.1068	0.0091	0.0054	0.0039	0.0064	0.136	0.0993	0.0086	0.0116	0.0072	0.0251	0.0071	0.0085	0.1702
8	rs4295641	219797	1.13	0.306408690300974	1.67	0.308662716071979	3.81208657706573	2.18498851560526	0.1135	0.0674	0.007	0.0042	0.0062	0.0039	0.0053	0.0188	0.152	0.0045	0.0039	0.0059	0.1068	0.0091	0.0054	0.0039	0.0064	0.136	0.0993	0.0086	0.0116	0.0072	0.0251	0.0071	0.0085	0.1702
8	rs60539523	220044	1.13	0.306408690300974	1.67	0.308662716071979	3.65194172383999	2.08156042978167	0.1135	0.0675	0.007	0.0042	0.0062	0.0039	0.0053	0.0188	0.152	0.0045	0.0039	0.0058	0.1067	0.0091	0.0054	0.0039	0.0064	0.136	0.0992	0.0086	0.0116	0.0072	0.0251	0.0071	0.0084	0.1703
8	rs888578	223170	1.14	0.275532638758866	1.66	0.333131717406117	2.67434723403722	1.33560106239797	0.1145	0.0682	0.0066	0.0036	0.0061	0.0037	0.005	0.0191	0.1532	0.0044	0.0038	0.0057	0.106	0.0089	0.0051	0.0034	0.0061	0.1365	0.0985	0.0086	0.0115	0.0069	0.0251	0.0068	0.0082	0.1721
8	rs115522800	224172	1.14	0.275532638758866	1.66	0.333131717406117	2.84912105041329	1.35856339841395	0.1147	0.0683	0.0066	0.0036	0.0061	0.0037	0.0049	0.0192	0.1534	0.0044	0.0037	0.0056	0.1059	0.0089	0.0051	0.0033	0.006	0.1366	0.0984	0.0086	0.0115	0.0068	0.025	0.0068	0.0082	0.1724
8	rs17272508	224184	1.14	0.275532638758866	1.66	0.333131717406117	2.85992852952543	1.36820670406079	0.1147	0.0683	0.0066	0.0035	0.0061	0.0037	0.0049	0.0192	0.1534	0.0044	0.0037	0.0056	0.1059	0.0089	0.0051	0.0033	0.006	0.1366	0.0984	0.0086	0.0115	0.0068	0.025	0.0068	0.0082	0.1724
8	rs73668568	226588	1.14	0.275532638758866	1.66	0.333131717406117	2.69911025344767	1.49456665873961	0.1149	0.0686	0.0064	0.0033	0.0059	0.0037	0.0048	0.0194	0.1539	0.0044	0.0037	0.0055	0.1056	0.0089	0.0053	0.003	0.006	0.1363	0.0982	0.0085	0.0115	0.0069	0.0251	0.0068	0.0081	0.1728
8	rs7837859	234661	1.14	0.275532638758866	1.66	0.333131717406117	2.03231987196182	1.25359484275263	0.1152	0.0685	0.0061	0.0032	0.0058	0.0037	0.0046	0.0194	0.1547	0.0043	0.0037	0.0054	0.1052	0.0088	0.0057	0.0029	0.0058	0.1369	0.0978	0.0085	0.0113	0.0067	0.0255	0.0067	0.0081	0.173
8	rs11990857	235245	1.15	0.246899131395369	1.66	0.333131717406117	1.94511023910838	1.21268421318442	0.1154	0.0684	0.0061	0.0032	0.0057	0.0037	0.0045	0.0195	0.1548	0.0042	0.0037	0.0053	0.1053	0.0088	0.0057	0.0029	0.0058	0.137	0.0976	0.0085	0.0114	0.0067	0.0256	0.0067	0.0081	0.1728
8	rs56341875	236196	1.15	0.246899131395369	1.66	0.333131717406117	1.80563460249771	1.18884821919507	0.1153	0.0687	0.006	0.0031	0.0057	0.0037	0.0044	0.0194	0.1548	0.0042	0.0037	0.0052	0.1051	0.0088	0.0059	0.0029	0.0057	0.1371	0.0977	0.0084	0.0113	0.0067	0.0257	0.0067	0.0081	0.1729
8	rs60319211	236615	1.15	0.246899131395369	1.66	0.333131717406117	1.57682127594882	1.11818351995976	0.1159	0.0686	0.0055	0.003	0.0057	0.0036	0.0043	0.0195	0.1547	0.0042	0.0037	0.0052	0.105	0.0089	0.0059	0.0028	0.0056	0.1372	0.0978	0.0084	0.0113	0.0067	0.0257	0.0067	0.0082	0.1734
8	rs56749670	236780	1.15	0.246899131395369	1.66	0.333131717406117	1.68232383710871	1.3627915196456	0.1162	0.0685	0.0054	0.003	0.0057	0.0036	0.0043	0.0195	0.1548	0.0042	0.0037	0.0052	0.105	0.0089	0.0059	0.0028	0.0056	0.1372	0.0978	0.0084	0.0113	0.0067	0.0257	0.0067	0.0082	0.1735
8	rs73668591	236818	1.15	0.246899131395369	1.66	0.333131717406117	1.63444304107655	1.30816740767524	0.1163	0.0685	0.0054	0.0029	0.0057	0.0036	0.0042	0.0195	0.1548	0.0042	0.0037	0.0052	0.1047	0.0088	0.0059	0.0028	0.0056	0.1373	0.0981	0.0084	0.0113	0.0067	0.0257	0.0067	0.0082	0.1735
8	rs73173346	238139	1.17	0.196050020118376	1.66	0.333131717406117	1.21771147710927	0.979820055210699	0.1166	0.0687	0.0051	0.0029	0.0057	0.0037	0.0042	0.0194	0.1553	0.0042	0.0037	0.0053	0.1043	0.0089	0.0059	0.0027	0.0057	0.1362	0.0974	0.0085	0.0114	0.0067	0.0258	0.0067	0.0082	0.1743
8	rs59156211	238265	1.17	0.196050020118376	1.66	0.333131717406117	1.23866590206507	0.965018784008384	0.1166	0.0687	0.0051	0.0029	0.0057	0.0037	0.0042	0.0194	0.1554	0.0042	0.0037	0.0053	0.1042	0.0089	0.0059	0.0027	0.0057	0.1361	0.0973	0.0085	0.0114	0.0066	0.0258	0.0067	0.0082	0.1744
8	Affx-31928182	238516	1.17	0.196050020118376	1.66	0.333131717406117	1.17906043582881	1.02416149718642	0.1168	0.069	0.0052	0.0029	0.0056	0.0036	0.0042	0.0195	0.1558	0.0042	0.0037	0.0054	0.1038	0.0088	0.006	0.0026	0.0057	0.1356	0.0969	0.0085	0.0114	0.0066	0.0259	0.0067	0.0082	0.1749
8	rs888577	239324	1.19	0.153209069243504	1.66	0.333131717406117	0.781305406460651	0.774338234074555	0.1174	0.0691	0.0053	0.0029	0.0057	0.0034	0.0038	0.0192	0.1573	0.0042	0.0038	0.0053	0.1022	0.0088	0.006	0.0023	0.0054	0.1376	0.0951	0.0083	0.0113	0.0065	0.0263	0.0067	0.0082	0.1752
8	rs7826512	239875	1.2	0.134574322401564	1.66	0.333131717406117	0.826088944025989	0.896387971397221	0.1178	0.0691	0.0054	0.0028	0.0057	0.0034	0.0036	0.0191	0.1581	0.0042	0.0038	0.0053	0.1011	0.0088	0.006	0.0022	0.0052	0.1389	0.0939	0.0082	0.0113	0.0066	0.0265	0.0067	0.0083	0.1753
8	rs139309863	244195	1.21	0.117675403133419	1.67	0.308662716071979	0.525760433664235	0.657193606618244	0.1178	0.069	0.0053	0.0027	0.0058	0.0032	0.0035	0.019	0.1584	0.0041	0.0039	0.0053	0.1006	0.0088	0.0061	0.002	0.005	0.1406	0.0934	0.0081	0.0112	0.0065	0.0265	0.0066	0.0083	0.1758
8	rs117613321	244589	1.21	0.117675403133419	1.68	0.285465824887251	0.465631657957522	0.595801481229939	0.1178	0.069	0.0052	0.0027	0.0058	0.0032	0.0034	0.019	0.1585	0.0041	0.0039	0.0053	0.1005	0.0088	0.0061	0.002	0.0049	0.1411	0.0933	0.0081	0.0112	0.0065	0.0265	0.0066	0.0083	0.1757
8	rs111754510	246593	1.21	0.117675403133419	1.68	0.285465824887251	0.428027723635173	0.648713184599272	0.1178	0.069	0.0052	0.0027	0.0058	0.0031	0.0031	0.0189	0.1588	0.0041	0.0039	0.0053	0.1002	0.0087	0.0062	0.002	0.0048	0.1419	0.093	0.008	0.0112	0.0064	0.0265	0.0065	0.0084	0.176
8	rs12546617	250515	1.23	0.0887081089854507	1.68	0.285465824887251	0.109451538660609	0.359666086638518	0.1178	0.07	0.0048	0.0023	0.0063	0.0024	0.0027	0.018	0.1587	0.004	0.0041	0.0048	0.0964	0.0088	0.0057	0.0018	0.0041	0.147	0.0921	0.0076	0.0107	0.0061	0.0264	0.0056	0.0087	0.1806
8	rs56168069	252880	1.23	0.0887081089854507	1.7	0.24276969786222	0.0213738781035142	0.122594449126753	0.1181	0.0706	0.0045	0.0021	0.0064	0.002	0.0024	0.0173	0.1588	0.004	0.0042	0.0046	0.0941	0.0088	0.0053	0.0017	0.0037	0.1504	0.0912	0.0073	0.0103	0.0059	0.0262	0.0051	0.0089	0.1832
8	rs117726731	253655	1.23	0.0887081089854507	1.7	0.24276969786222	0.020420470913178	0.120406618012422	0.1181	0.0706	0.0045	0.0021	0.0063	0.002	0.0024	0.0173	0.1588	0.004	0.0042	0.0046	0.094	0.0088	0.0053	0.0017	0.0037	0.1504	0.0913	0.0073	0.0103	0.0059	0.0262	0.0051	0.0089	0.1833
8	rs11990310	259934	1.23	0.0887081089854507	1.68	0.285465824887251	0.0244965959204491	0.165461279592916	0.1182	0.0706	0.0045	0.0021	0.0063	0.002	0.0024	0.0173	0.1588	0.004	0.0042	0.0046	0.0938	0.0088	0.0054	0.0017	0.0037	0.1506	0.0915	0.0072	0.0103	0.0058	0.0262	0.0051	0.0088	0.1835
8	rs113928694	262083	1.23	0.0887081089854507	1.67	0.308662716071979	0.0206934568878077	0.125593537459367	0.1182	0.0708	0.0044	0.0021	0.0063	0.0019	0.0023	0.0173	0.1588	0.0039	0.0042	0.0046	0.0938	0.0088	0.0054	0.0016	0.0037	0.1507	0.0915	0.0072	0.0103	0.0058	0.0261	0.0051	0.0088	0.1836
8	rs10503145	263427	1.23	0.0887081089854507	1.67	0.308662716071979	0.0192788320122241	0.124973863515809	0.1182	0.0708	0.0044	0.0021	0.0063	0.0019	0.0023	0.0173	0.1588	0.0039	0.0042	0.0046	0.0938	0.0088	0.0054	0.0016	0.0037	0.1507	0.0915	0.0072	0.0103	0.0058	0.0261	0.005	0.0088	0.1837
8	rs12547501	268266	1.22	0.102418512327744	1.66	0.333131717406117	0.0192788320122241	0.138131894503639	0.1183	0.071	0.0043	0.0021	0.0063	0.0019	0.0022	0.0173	0.159	0.0039	0.0042	0.0046	0.0935	0.0087	0.0054	0.0016	0.0036	0.1508	0.0917	0.0072	0.0102	0.0057	0.0259	0.005	0.0088	0.1841
8	rs117397382	268415	1.22	0.102418512327744	1.64	0.38599849551783	0.0188205687528336	0.135297539177865	0.1183	0.071	0.0043	0.0021	0.0063	0.0019	0.0022	0.0173	0.159	0.0039	0.0042	0.0046	0.0934	0.0087	0.0054	0.0016	0.0036	0.1509	0.0916	0.0072	0.0102	0.0057	0.0259	0.005	0.0088	0.1841
8	rs117182035	271362	1.22	0.102418512327744	1.64	0.38599849551783	0.0194559285439938	0.134933388472316	0.1183	0.0712	0.0043	0.0021	0.0063	0.0019	0.0022	0.0173	0.1592	0.0039	0.0042	0.0046	0.0933	0.0087	0.0054	0.0016	0.0035	0.151	0.0919	0.0071	0.0102	0.0057	0.0257	0.0049	0.0088	0.1842
8	rs117802436	277424	1.22	0.102418512327744	1.64	0.38599849551783	0.0158394392743551	0.129963120222746	0.1182	0.0713	0.0042	0.0021	0.0061	0.0019	0.0021	0.0173	0.1592	0.0038	0.0041	0.0045	0.0938	0.0086	0.0053	0.0015	0.0034	0.1517	0.0924	0.007	0.0101	0.0057	0.0252	0.0048	0.0087	0.1843
8	rs10104275	281112	1.21	0.117675403133419	1.64	0.38599849551783	0.0111969472224697	0.109945540879204	0.1181	0.0717	0.0041	0.0021	0.0059	0.0018	0.002	0.0173	0.1593	0.0037	0.0039	0.0045	0.0937	0.0084	0.0051	0.0015	0.0033	0.1527	0.0933	0.0069	0.0099	0.0056	0.0246	0.0047	0.0085	0.1845
8	rs73669425	282438	1.21	0.117675403133419	1.64	0.38599849551783	0.0118049440082903	0.117023328175156	0.118	0.0718	0.0041	0.0021	0.0059	0.0018	0.0019	0.0173	0.1594	0.0037	0.0039	0.0045	0.0938	0.0084	0.005	0.0015	0.0032	0.153	0.0936	0.0068	0.0098	0.0056	0.0245	0.0046	0.0085	0.1845
8	rs73173360	286684	1.2	0.134574322401564	1.64	0.38599849551783	0.0133174073715391	0.118580322134213	0.1177	0.0719	0.0041	0.0021	0.0058	0.0017	0.0019	0.0173	0.1596	0.0036	0.0039	0.0045	0.0941	0.0083	0.005	0.0013	0.0031	0.1538	0.0937	0.0067	0.0098	0.0056	0.0241	0.0044	0.0084	0.1849
8	rs73669317	290296	1.2	0.134574322401564	1.65	0.358901199458623	0.0105105691172478	0.112399357610283	0.1176	0.0721	0.0039	0.0021	0.0057	0.0017	0.0019	0.0173	0.1598	0.0036	0.0038	0.0044	0.0941	0.0082	0.0049	0.0014	0.003	0.154	0.0939	0.0067	0.0097	0.0055	0.0241	0.0044	0.0083	0.1849
8	rs74922017	293636	1.2	0.134574322401564	1.66	0.333131717406117	0.00948892951297594	0.107178599216655	0.1176	0.0723	0.0039	0.0021	0.0057	0.0016	0.002	0.0173	0.1599	0.0036	0.0038	0.0044	0.0939	0.0081	0.0049	0.0014	0.003	0.1541	0.0941	0.0066	0.0097	0.0054	0.0239	0.0043	0.0082	0.185
8	rs10112533	293820	1.2	0.134574322401564	1.66	0.333131717406117	0.00940979132938764	0.106096057113032	0.1176	0.0723	0.0039	0.0021	0.0057	0.0016	0.002	0.0173	0.16	0.0036	0.0038	0.0044	0.0939	0.0081	0.0049	0.0014	0.003	0.1541	0.0941	0.0066	0.0097	0.0054	0.0239	0.0043	0.0082	0.185
8	rs6999039	295523	1.2	0.134574322401564	1.66	0.333131717406117	0.00926763098035208	0.108014202389962	0.1176	0.0725	0.0038	0.0021	0.0057	0.0016	0.002	0.0172	0.1601	0.0036	0.0038	0.0044	0.094	0.008	0.0049	0.0015	0.003	0.1542	0.0946	0.0065	0.0097	0.0054	0.0237	0.0042	0.0081	0.185
8	rs34196203	296646	1.2	0.134574322401564	1.66	0.333131717406117	0.00933115493030721	0.0954274929429257	0.1176	0.0726	0.0036	0.0021	0.0056	0.0016	0.0019	0.0171	0.1602	0.0036	0.0038	0.0043	0.0941	0.008	0.0048	0.0015	0.0031	0.1544	0.0944	0.0065	0.0097	0.0052	0.0237	0.004	0.008	0.1855
8	rs17812521	298274	1.2	0.134574322401564	1.66	0.333131717406117	0.0106777493731958	0.0964663948641865	0.1176	0.0726	0.0036	0.002	0.0055	0.0016	0.0019	0.017	0.1605	0.0035	0.0037	0.0043	0.0942	0.008	0.0048	0.0015	0.0031	0.1547	0.0943	0.0065	0.0098	0.0051	0.0236	0.0039	0.0079	0.186
8	rs11779637	300110	1.2	0.134574322401564	1.66	0.333131717406117	0.0128063660680817	0.11927481260078	0.1178	0.0726	0.0035	0.002	0.0055	0.0016	0.0019	0.017	0.1606	0.0035	0.0037	0.0043	0.0943	0.008	0.0047	0.0015	0.0031	0.1547	0.0942	0.0065	0.0098	0.005	0.0236	0.0038	0.0078	0.1864
8	rs11783854	302124	1.2	0.134574322401564	1.66	0.333131717406117	0.0148443416638628	0.138407328021447	0.1179	0.0726	0.0036	0.002	0.0055	0.0016	0.0019	0.017	0.1606	0.0035	0.0037	0.0043	0.0944	0.008	0.0047	0.0015	0.0031	0.1547	0.094	0.0064	0.0098	0.0051	0.0235	0.0037	0.0077	0.1867
8	rs117894288	307531	1.19	0.153209069243504	1.66	0.333131717406117	0.0192200612978143	0.112994754844534	0.1178	0.0728	0.0033	0.002	0.0054	0.0016	0.0019	0.017	0.1609	0.0035	0.0036	0.0042	0.095	0.0081	0.0045	0.0015	0.0033	0.1547	0.094	0.0064	0.0098	0.0048	0.0234	0.0035	0.0074	0.187
8	rs76947290	307840	1.19	0.153209069243504	1.66	0.333131717406117	0.0195831481681719	0.112399357610283	0.1177	0.0728	0.0033	0.002	0.0054	0.0016	0.0019	0.017	0.161	0.0035	0.0036	0.0042	0.0951	0.0081	0.0045	0.0015	0.0033	0.1547	0.094	0.0064	0.0098	0.0048	0.0234	0.0035	0.0074	0.1869
8	rs11985406	309747	1.19	0.153209069243504	1.65	0.358901199458623	0.0246367541111684	0.115731792986195	0.1176	0.073	0.0032	0.0019	0.0054	0.0016	0.0019	0.017	0.1612	0.0035	0.0036	0.0042	0.0953	0.0082	0.0043	0.0015	0.0033	0.1548	0.094	0.0064	0.0098	0.0047	0.0233	0.0033	0.0074	0.187
8	rs78426562	312861	1.19	0.153209069243504	1.65	0.358901199458623	0.0568716664587141	0.186360950243274	0.117	0.0744	0.003	0.0019	0.005	0.0015	0.0019	0.0169	0.1612	0.0031	0.0033	0.0037	0.0953	0.0077	0.0036	0.0016	0.0033	0.1572	0.0934	0.0062	0.01	0.0044	0.0231	0.003	0.0069	0.1888
8	rs6558696	314765	1.19	0.153209069243504	1.65	0.358901199458623	0.0825130529601634	0.237102350661469	0.1169	0.0747	0.003	0.0019	0.005	0.0015	0.0019	0.0169	0.1612	0.003	0.0032	0.0036	0.0953	0.0076	0.0035	0.0016	0.0034	0.1578	0.0933	0.0061	0.01	0.0043	0.0231	0.003	0.0068	0.189
8	rs11784513	315843	1.19	0.153209069243504	1.64	0.38599849551783	0.14242792412648	0.262492136675209	0.1173	0.0749	0.0029	0.0018	0.0049	0.0015	0.0019	0.0169	0.1612	0.003	0.0032	0.0035	0.0954	0.0076	0.0027	0.0016	0.0034	0.158	0.0934	0.0062	0.0103	0.0043	0.023	0.0028	0.0068	0.1889
8	rs4360272	316315	1.19	0.153209069243504	1.64	0.38599849551783	0.139346472355298	0.25059433311893	0.1173	0.0749	0.0029	0.0018	0.005	0.0015	0.0019	0.0169	0.1612	0.003	0.0032	0.0036	0.0954	0.0076	0.0027	0.0016	0.0034	0.158	0.0934	0.0062	0.0103	0.0043	0.023	0.0028	0.0068	0.1888
8	rs58427802	323263	1.19	0.153209069243504	1.64	0.38599849551783	0.130040624426891	0.246779211477227	0.1174	0.0747	0.0029	0.0018	0.005	0.0014	0.0019	0.0169	0.1611	0.003	0.0033	0.0035	0.0953	0.0076	0.0026	0.0017	0.0034	0.1581	0.0935	0.0062	0.0103	0.0044	0.0231	0.003	0.0067	0.1887
8	rs113415536	324367	1.19	0.153209069243504	1.64	0.38599849551783	0.128592377236108	0.245660658319526	0.1175	0.0747	0.0029	0.0018	0.005	0.0014	0.0019	0.0169	0.161	0.003	0.0033	0.0035	0.0953	0.0076	0.0026	0.0017	0.0034	0.158	0.0935	0.0062	0.0103	0.0044	0.0231	0.003	0.0067	0.1887
8	rs112245759	326764	1.19	0.153209069243504	1.64	0.38599849551783	0.124159224848823	0.23876192736424	0.1175	0.0746	0.0029	0.0018	0.005	0.0014	0.0019	0.0169	0.1609	0.003	0.0033	0.0035	0.0953	0.0076	0.0027	0.0017	0.0034	0.1581	0.0935	0.0062	0.0104	0.0044	0.0231	0.003	0.0068	0.1886
8	rs7836434	327495	1.19	0.153209069243504	1.63	0.414449909043039	0.123453981065485	0.23699184441006	0.1175	0.0747	0.0029	0.0018	0.005	0.0014	0.0019	0.0169	0.1609	0.003	0.0033	0.0035	0.0953	0.0076	0.0027	0.0017	0.0034	0.1581	0.0933	0.0062	0.0104	0.0044	0.0232	0.0031	0.0068	0.1885
8	rs7007915	333018	1.2	0.134574322401564	1.63	0.414449909043039	0.0924995584429405	0.207142208090513	0.1179	0.0735	0.0029	0.0021	0.0051	0.0018	0.002	0.0168	0.1613	0.003	0.0037	0.0032	0.0951	0.0077	0.003	0.002	0.0035	0.159	0.0931	0.0057	0.0103	0.0053	0.0238	0.0035	0.0065	0.186
8	rs73523868	333105	1.19	0.153209069243504	1.63	0.414449909043039	0.0901398206861835	0.203137143679258	0.1178	0.0734	0.003	0.0025	0.0051	0.0017	0.002	0.0168	0.1618	0.003	0.0037	0.0032	0.0951	0.0077	0.0029	0.002	0.0035	0.1586	0.0927	0.0057	0.0103	0.0053	0.0238	0.0036	0.0065	0.1861
8	rs9644332	340190	1.19	0.153209069243504	1.63	0.414449909043039	0.0396333065615454	0.107846881974332	0.1172	0.0732	0.0031	0.0029	0.0052	0.0018	0.002	0.0171	0.1642	0.0035	0.0042	0.0031	0.0939	0.0074	0.0033	0.002	0.0034	0.1566	0.0926	0.0053	0.0097	0.0053	0.0235	0.0039	0.0072	0.1859
8	rs117601100	340695	1.19	0.153209069243504	1.63	0.414449909043039	0.0393956781503548	0.107930529708158	0.1172	0.0732	0.0031	0.0029	0.0052	0.0018	0.002	0.0171	0.1642	0.0035	0.0042	0.0031	0.0939	0.0074	0.0033	0.002	0.0034	0.1566	0.0926	0.0053	0.0097	0.0054	0.0235	0.0039	0.0072	0.1859
8	rs935563	344543	1.18	0.173671271070618	1.64	0.38599849551783	0.041947424074389	0.0901438999532543	0.1167	0.0734	0.0032	0.0029	0.0052	0.0018	0.002	0.0171	0.1643	0.0036	0.0042	0.0031	0.0938	0.0074	0.0033	0.002	0.0034	0.1564	0.0924	0.0053	0.0097	0.0054	0.0235	0.0039	0.0076	0.1857
8	rs113103015	345410	1.18	0.173671271070618	1.61	0.475515229965307	0.0435107093951497	0.0995284336681809	0.1167	0.0734	0.0032	0.0029	0.0052	0.0018	0.002	0.0171	0.1644	0.0036	0.0042	0.0031	0.0938	0.0074	0.0033	0.002	0.0034	0.1564	0.0924	0.0053	0.0097	0.0054	0.0235	0.0039	0.0076	0.1857
8	rs73669362	346596	1.18	0.173671271070618	1.61	0.475515229965307	0.0421808878358583	0.0968671493317768	0.1167	0.0733	0.0033	0.0029	0.0052	0.0018	0.0021	0.0172	0.1644	0.0036	0.0043	0.0031	0.0936	0.0074	0.0034	0.002	0.0034	0.1562	0.0924	0.0053	0.0097	0.0054	0.0236	0.0039	0.0077	0.1856
8	rs112150849	346832	1.18	0.173671271070618	1.62	0.444280725791627	0.0411660224930369	0.0899880188312368	0.1167	0.0733	0.0033	0.0029	0.0052	0.0018	0.0021	0.0172	0.1644	0.0036	0.0043	0.0031	0.0936	0.0074	0.0034	0.002	0.0034	0.1563	0.0924	0.0053	0.0096	0.0054	0.0236	0.0039	0.0077	0.1855
8	rs4735938	358273	1.18	0.173671271070618	1.63	0.414449909043039	0.0426946880435627	0.105349091599781	0.1161	0.0729	0.0036	0.003	0.0053	0.0019	0.0021	0.0172	0.1653	0.0036	0.0045	0.0031	0.093	0.0076	0.0035	0.002	0.0033	0.1561	0.0924	0.0054	0.0096	0.0054	0.0236	0.0041	0.0079	0.1853
8	rs17665340	363185	1.18	0.173671271070618	1.63	0.414449909043039	0.040593687070074	0.0910031626016865	0.1158	0.0728	0.0036	0.003	0.0054	0.0019	0.0021	0.0172	0.1654	0.0039	0.0046	0.0031	0.0928	0.0076	0.0035	0.0019	0.0033	0.156	0.0922	0.0054	0.0096	0.0055	0.0236	0.0041	0.0079	0.1851
8	rs17665364	365789	1.18	0.173671271070618	1.63	0.414449909043039	0.0448536277259361	0.0994473743104156	0.1156	0.0728	0.0037	0.0031	0.0054	0.0019	0.0021	0.0173	0.1655	0.0041	0.0047	0.0032	0.0927	0.0076	0.0036	0.0019	0.0032	0.1559	0.0921	0.0055	0.0096	0.0055	0.0237	0.0042	0.008	0.1849
8	rs34173561	366900	1.18	0.173671271070618	1.64	0.38599849551783	0.0457592679401495	0.101563281012399	0.1156	0.0727	0.0037	0.0031	0.0054	0.0019	0.0021	0.0173	0.1656	0.0041	0.0047	0.0032	0.0927	0.0076	0.0036	0.0019	0.0032	0.1559	0.0921	0.0055	0.0096	0.0055	0.0237	0.0042	0.008	0.1849
8	rs117211579	368635	1.18	0.173671271070618	1.64	0.38599849551783	0.047607659997326	0.108265370041192	0.1155	0.0726	0.0037	0.0031	0.0054	0.0019	0.0021	0.0173	0.1656	0.0042	0.0047	0.0032	0.0927	0.0076	0.0036	0.0019	0.0032	0.1557	0.0921	0.0055	0.0096	0.0055	0.0237	0.0042	0.008	0.1849
8	rs142817987	368718	1.18	0.173671271070618	1.64	0.38599849551783	0.0474332505550039	0.109104213789903	0.1155	0.0726	0.0037	0.0031	0.0054	0.0019	0.0021	0.0173	0.1656	0.0042	0.0047	0.0032	0.0927	0.0076	0.0036	0.0019	0.0032	0.1557	0.0921	0.0055	0.0096	0.0055	0.0237	0.0042	0.008	0.1849
8	rs28438773	381344	1.18	0.173671271070618	1.64	0.38599849551783	0.0720470050087512	0.139418965422026	0.1147	0.0725	0.0039	0.0031	0.0055	0.002	0.0021	0.0173	0.1663	0.0044	0.0049	0.0032	0.0924	0.0076	0.0038	0.0019	0.0032	0.1556	0.0917	0.0055	0.0096	0.0057	0.0238	0.0044	0.008	0.1845
8	rs56259539	382398	1.18	0.173671271070618	1.64	0.38599849551783	0.0716922936104765	0.143306215564723	0.1151	0.0724	0.0039	0.0031	0.0055	0.002	0.0021	0.0173	0.1661	0.0044	0.0049	0.0032	0.0928	0.0076	0.0038	0.0019	0.0032	0.1554	0.0916	0.0055	0.0096	0.0057	0.0238	0.0044	0.0081	0.1842
8	rs2034353	387201	1.18	0.173671271070618	1.64	0.38599849551783	0.0778338988623604	0.13859106180516	0.1151	0.0725	0.0039	0.0032	0.0055	0.002	0.0021	0.0174	0.1661	0.0045	0.005	0.0032	0.0926	0.0076	0.0038	0.0019	0.0032	0.1555	0.0915	0.0055	0.0096	0.0057	0.0239	0.0042	0.0081	0.1841
8	rs58754476	398617	1.17	0.196050020118376	1.65	0.358901199458623	0.0874393606792596	0.170283492808381	0.1149	0.0725	0.0039	0.0032	0.0056	0.002	0.0022	0.0176	0.166	0.0045	0.0053	0.0033	0.0923	0.0076	0.0039	0.0019	0.0033	0.1551	0.0911	0.0056	0.0097	0.0058	0.0243	0.0043	0.0083	0.1835
8	rs17064974	400600	1.17	0.196050020118376	1.65	0.358901199458623	0.103033149419624	0.203242205344153	0.1148	0.073	0.004	0.0032	0.0055	0.002	0.0022	0.0177	0.166	0.0045	0.0053	0.0033	0.0922	0.0076	0.0039	0.0019	0.0033	0.1549	0.0911	0.0056	0.0097	0.0058	0.0243	0.0043	0.0083	0.1833
8	rs11985237	407274	1.17	0.196050020118376	1.65	0.358901199458623	0.122575863463925	0.233904407046799	0.1153	0.0739	0.0039	0.0033	0.0056	0.0021	0.0021	0.0173	0.1677	0.0044	0.0051	0.0034	0.0925	0.0076	0.0038	0.002	0.0032	0.1563	0.0904	0.0055	0.0097	0.006	0.0244	0.0043	0.008	0.1802
8	rs117312181	407519	1.17	0.196050020118376	1.65	0.358901199458623	0.148154757210224	0.215765508792263	0.1153	0.0739	0.0042	0.0033	0.0056	0.0021	0.0021	0.0173	0.1676	0.0044	0.0051	0.0034	0.0924	0.0076	0.0038	0.002	0.0032	0.1563	0.0903	0.0055	0.0097	0.006	0.0244	0.0043	0.008	0.1801
8	rs10093688	409375	1.17	0.196050020118376	1.65	0.358901199458623	0.126944986573997	0.223418897183635	0.1154	0.074	0.004	0.0033	0.0057	0.0021	0.0021	0.0172	0.1676	0.0046	0.005	0.0034	0.0923	0.0076	0.0038	0.002	0.0031	0.1565	0.0904	0.0055	0.0097	0.006	0.0245	0.0043	0.0079	0.18
8	rs3735923	413288	1.17	0.196050020118376	1.65	0.358901199458623	0.144579897037663	0.242648660608635	0.1151	0.0743	0.0041	0.0033	0.0057	0.0021	0.0022	0.0166	0.1681	0.0046	0.0048	0.0035	0.0925	0.0076	0.0039	0.002	0.0031	0.1569	0.0901	0.0054	0.0097	0.006	0.0247	0.0043	0.0076	0.1796
8	rs75960979	414601	1.17	0.196050020118376	1.65	0.358901199458623	0.195310187028732	0.208730310155306	0.1147	0.0743	0.0042	0.0036	0.0057	0.0022	0.0022	0.0164	0.1686	0.0046	0.0048	0.0035	0.0924	0.0076	0.0039	0.002	0.0031	0.1565	0.0901	0.0054	0.0098	0.006	0.0247	0.0043	0.0076	0.1796
8	rs10109251	416697	1.17	0.196050020118376	1.65	0.358901199458623	0.375999631604332	0.230391933645373	0.1143	0.0745	0.0042	0.0041	0.0057	0.0023	0.0022	0.0162	0.1695	0.0046	0.0047	0.0035	0.0922	0.0076	0.0039	0.002	0.0031	0.156	0.0901	0.0054	0.0098	0.006	0.0248	0.0043	0.0076	0.1796
8	rs17665609	419965	1.16	0.220431575918666	1.66	0.333131717406117	0.379457778687331	0.267988377979886	0.1143	0.0747	0.0043	0.0041	0.0056	0.0023	0.0022	0.016	0.1697	0.0046	0.0045	0.0035	0.0922	0.0075	0.0039	0.002	0.003	0.1562	0.0898	0.0054	0.0099	0.006	0.0248	0.0043	0.0075	0.1795
8	rs11787008	422205	1.16	0.220431575918666	1.67	0.308662716071979	0.421622321175275	0.317533115843343	0.1143	0.0748	0.0043	0.0041	0.0056	0.0024	0.0022	0.0158	0.17	0.0046	0.0043	0.0036	0.0923	0.0075	0.0039	0.002	0.003	0.1564	0.0898	0.0053	0.0099	0.006	0.0249	0.0042	0.0075	0.1793
8	rs7812826	423092	1.16	0.220431575918666	1.67	0.308662716071979	0.412792940236241	0.307542667944204	0.1141	0.0752	0.0043	0.0041	0.0056	0.0024	0.0022	0.0157	0.1701	0.0045	0.0041	0.0036	0.0926	0.0075	0.0039	0.0021	0.003	0.1566	0.0897	0.0053	0.0099	0.006	0.0248	0.0042	0.0074	0.1791
8	rs73173395	424185	1.16	0.220431575918666	1.67	0.308662716071979	0.38348495470599	0.279202439070719	0.1142	0.0752	0.0044	0.004	0.0056	0.0024	0.0022	0.0156	0.1701	0.0043	0.0041	0.0036	0.0925	0.0075	0.0039	0.002	0.003	0.1568	0.0895	0.0053	0.0099	0.0061	0.0248	0.0042	0.0073	0.1793
8	rs77219092	424461	1.16	0.220431575918666	1.67	0.308662716071979	0.387923053650507	0.302523690703936	0.1142	0.0752	0.0044	0.004	0.0056	0.0024	0.0022	0.0156	0.1701	0.0043	0.0041	0.0036	0.0925	0.0075	0.0039	0.002	0.0031	0.1569	0.0894	0.0053	0.0099	0.0061	0.0248	0.0042	0.0073	0.1793
8	rs1128052	426646	1.16	0.220431575918666	1.67	0.308662716071979	0.354526374578239	0.324935430844425	0.1142	0.0752	0.0044	0.0039	0.0057	0.0025	0.0022	0.0154	0.1702	0.004	0.0041	0.0036	0.0925	0.0075	0.0038	0.002	0.0031	0.1575	0.0894	0.0053	0.0099	0.0061	0.0248	0.0041	0.0071	0.1794
8	rs3735918	431501	1.16	0.220431575918666	1.67	0.308662716071979	0.396539082166992	0.469354217380389	0.114	0.0748	0.0047	0.0036	0.0058	0.0026	0.0022	0.0146	0.1697	0.0039	0.004	0.0045	0.0912	0.0076	0.0039	0.0021	0.003	0.1582	0.09	0.0054	0.0099	0.0068	0.0247	0.0041	0.0072	0.1795
8	rs6984098	435298	1.15	0.246899131395369	1.67	0.308662716071979	0.439085980960332	0.473538627921663	0.1137	0.0747	0.0046	0.0035	0.0058	0.0028	0.0023	0.0144	0.1696	0.0038	0.0039	0.0047	0.0907	0.0076	0.0039	0.0022	0.003	0.159	0.0905	0.0054	0.0099	0.0069	0.0244	0.0038	0.0072	0.1797
8	rs7009965	435375	1.15	0.246899131395369	1.67	0.308662716071979	0.404397766962355	0.443789574994847	0.1136	0.0748	0.0045	0.0035	0.0058	0.0028	0.0023	0.0144	0.1695	0.0038	0.0039	0.0047	0.0909	0.0076	0.0039	0.0022	0.003	0.1592	0.0906	0.0053	0.0098	0.0069	0.0243	0.0038	0.0073	0.1797
8	rs4735848	437078	1.15	0.246899131395369	1.67	0.308662716071979	0.352192195976654	0.326031815698004	0.1134	0.0746	0.0042	0.0035	0.006	0.0028	0.0022	0.0144	0.1702	0.0038	0.004	0.0047	0.0908	0.0077	0.0039	0.0023	0.0029	0.1592	0.0908	0.0053	0.0098	0.0071	0.024	0.0037	0.0073	0.1795
8	rs79190912	437785	1.16	0.220431575918666	1.67	0.308662716071979	0.367019002663661	0.294450550902146	0.1135	0.0747	0.0042	0.0036	0.0061	0.0028	0.0022	0.0143	0.1704	0.0037	0.0039	0.0047	0.0908	0.0077	0.0039	0.0023	0.0028	0.159	0.0906	0.0052	0.0097	0.0071	0.024	0.0037	0.0072	0.1794
8	rs2290072	440001	1.16	0.220431575918666	1.67	0.308662716071979	0.581606153779713	0.304193935517477	0.1137	0.0742	0.0044	0.004	0.0061	0.0028	0.0022	0.014	0.1713	0.0035	0.0039	0.0046	0.0915	0.0077	0.0039	0.0025	0.0027	0.159	0.0902	0.0052	0.0096	0.0071	0.0238	0.0036	0.0072	0.1788
8	rs17665859	445601	1.16	0.220431575918666	1.68	0.285465824887251	0.667146461089172	0.305388652486261	0.1138	0.0741	0.0045	0.004	0.0061	0.0028	0.0022	0.0141	0.172	0.0033	0.0038	0.0046	0.0915	0.0077	0.0039	0.0024	0.0027	0.1592	0.0901	0.0052	0.0096	0.007	0.0235	0.0036	0.0071	0.1791
8	rs57931895	451642	1.15	0.246899131395369	1.68	0.285465824887251	0.663256884435097	0.259302461967339	0.1139	0.074	0.0045	0.004	0.0061	0.0028	0.0021	0.0141	0.1724	0.0032	0.0038	0.0046	0.0916	0.0078	0.0039	0.0023	0.0026	0.1593	0.0898	0.0052	0.0096	0.007	0.0232	0.0036	0.007	0.1792
8	rs56388301	453549	1.16	0.220431575918666	1.68	0.285465824887251	0.663400759767141	0.223852665860229	0.1139	0.0739	0.0045	0.004	0.0061	0.0028	0.0021	0.014	0.1724	0.0031	0.0038	0.0048	0.0917	0.0077	0.0039	0.0023	0.0027	0.1594	0.0898	0.0052	0.0095	0.007	0.0231	0.0036	0.0071	0.1792
8	rs7821637	457459	1.15	0.246899131395369	1.68	0.285465824887251	0.673000043778211	0.233244511818629	0.1139	0.0739	0.0045	0.004	0.0061	0.0028	0.0022	0.0141	0.1725	0.0031	0.0037	0.0049	0.0919	0.0077	0.0039	0.0023	0.0027	0.1593	0.0896	0.0052	0.0096	0.0069	0.0229	0.0036	0.0072	0.1792
8	rs10097922	460498	1.16	0.220431575918666	1.7	0.24276969786222	0.646663227735366	0.212025115407656	0.1141	0.0736	0.0045	0.004	0.0062	0.0028	0.0022	0.0141	0.1724	0.003	0.0037	0.0049	0.0922	0.0077	0.0039	0.0023	0.0027	0.1593	0.0895	0.0053	0.0096	0.0069	0.0228	0.0036	0.0072	0.1793
8	rs117661416	460738	1.16	0.220431575918666	1.7	0.24276969786222	0.702168818316158	0.224178172405594	0.114	0.0733	0.0045	0.004	0.0062	0.0028	0.0022	0.0141	0.1725	0.003	0.0038	0.0049	0.0923	0.0077	0.0039	0.0023	0.0027	0.1595	0.0893	0.0053	0.0096	0.0071	0.0228	0.0036	0.0072	0.1792
8	rs7015080	469817	1.16	0.220431575918666	1.71	0.223208546872115	0.698409642834583	0.207036478098003	0.1142	0.0726	0.0046	0.0041	0.0063	0.0027	0.0022	0.0141	0.1726	0.003	0.0039	0.0051	0.0928	0.0077	0.0039	0.0022	0.0027	0.1595	0.0893	0.0053	0.0095	0.007	0.0225	0.0035	0.007	0.1793
8	rs10088433	470409	1.16	0.220431575918666	1.71	0.223208546872115	0.712088664165121	0.208518330387041	0.1142	0.0725	0.0046	0.0041	0.0062	0.0027	0.0022	0.0141	0.1726	0.003	0.0039	0.0051	0.0928	0.0077	0.0039	0.0022	0.0027	0.1595	0.0893	0.0053	0.0095	0.007	0.0225	0.0035	0.0069	0.1793
8	rs74647280	470556	1.16	0.220431575918666	1.7	0.24276969786222	0.71476423467601	0.198532493241404	0.1142	0.0725	0.0046	0.0041	0.0062	0.0027	0.0022	0.0141	0.1726	0.003	0.0039	0.0051	0.0928	0.0077	0.0039	0.0022	0.0027	0.1595	0.0893	0.0053	0.0095	0.007	0.0225	0.0035	0.0069	0.1793
8	rs7009270	470861	1.16	0.220431575918666	1.71	0.223208546872115	0.722369174247498	0.209366678391859	0.1142	0.0725	0.0046	0.0041	0.0062	0.0027	0.0022	0.0141	0.1727	0.003	0.0039	0.0051	0.0929	0.0077	0.0039	0.0022	0.0027	0.1594	0.0893	0.0053	0.0095	0.007	0.0225	0.0035	0.0069	0.1793
8	rs7003952	471864	1.16	0.220431575918666	1.71	0.223208546872115	0.75025359240667	0.228532937720587	0.1142	0.0725	0.0046	0.0041	0.0062	0.0027	0.0022	0.0141	0.1727	0.003	0.0039	0.0051	0.0929	0.0077	0.0039	0.0022	0.0026	0.1594	0.0893	0.0053	0.0095	0.007	0.0225	0.0035	0.0069	0.1793
8	rs10216743	473295	1.15	0.246899131395369	1.71	0.223208546872115	0.797075454330121	0.233464410079361	0.1142	0.0725	0.0047	0.0041	0.0062	0.0028	0.0022	0.0141	0.1734	0.003	0.0039	0.0051	0.0922	0.0077	0.0039	0.0022	0.0026	0.1592	0.0894	0.0053	0.0095	0.007	0.0225	0.0035	0.0069	0.1795
8	rs55785048	474002	1.15	0.246899131395369	1.71	0.223208546872115	0.691504575695077	0.262606279024679	0.1142	0.0724	0.0047	0.0041	0.0062	0.0026	0.0022	0.0141	0.1734	0.003	0.0039	0.0051	0.092	0.0077	0.0042	0.0022	0.0026	0.1592	0.0892	0.0053	0.0095	0.007	0.0225	0.0036	0.0069	0.1797
8	rs79746965	479381	1.15	0.246899131395369	1.71	0.223208546872115	0.653006381307138	0.234895375970561	0.1142	0.0724	0.0045	0.0041	0.0061	0.0026	0.0022	0.0141	0.1734	0.0029	0.004	0.0052	0.092	0.0077	0.0041	0.0022	0.0026	0.1598	0.0889	0.0053	0.0096	0.0069	0.0225	0.0035	0.0069	0.1797
8	rs35475931	481500	1.15	0.246899131395369	1.71	0.223208546872115	0.653292126075268	0.232804915938675	0.1142	0.0724	0.0045	0.004	0.0061	0.0026	0.0022	0.0141	0.1734	0.0029	0.0039	0.0053	0.0919	0.0077	0.0041	0.0022	0.0026	0.1601	0.0888	0.0053	0.0096	0.0069	0.0226	0.0035	0.0069	0.1798
8	rs77559526	485102	1.15	0.246899131395369	1.71	0.223208546872115	0.603604944823868	0.183917591988687	0.1144	0.072	0.0045	0.004	0.0061	0.0026	0.0022	0.0141	0.1735	0.0029	0.0039	0.0053	0.0919	0.0077	0.0041	0.0023	0.0026	0.1601	0.0888	0.0052	0.0096	0.0068	0.0226	0.0035	0.0069	0.1799
8	rs117717594	487614	1.15	0.246899131395369	1.72	0.204795704918344	0.569541242607571	0.174455164014898	0.1144	0.0717	0.0045	0.0039	0.0062	0.0025	0.0022	0.0141	0.1735	0.0029	0.0039	0.0054	0.092	0.0077	0.004	0.0023	0.0025	0.1602	0.0887	0.0052	0.0097	0.0068	0.0227	0.0035	0.0069	0.18
8	rs17813535	490396	1.15	0.246899131395369	1.73	0.187497716434302	0.515154452512591	0.164580858810211	0.1146	0.0714	0.0045	0.0038	0.0062	0.0025	0.0022	0.0142	0.1735	0.0029	0.0039	0.0055	0.092	0.0077	0.004	0.0023	0.0025	0.1603	0.0887	0.0052	0.0097	0.0067	0.0228	0.0035	0.0068	0.1802
8	rs1669707	497247	1.15	0.246899131395369	1.73	0.187497716434302	0.352457043581298	0.115645883994281	0.1148	0.0708	0.0045	0.0036	0.0064	0.0025	0.0021	0.0142	0.1735	0.0029	0.0039	0.0051	0.092	0.0077	0.004	0.0023	0.0024	0.1605	0.0885	0.0052	0.0098	0.0065	0.0229	0.0035	0.0072	0.1804
8	rs12545856	500785	1.15	0.246899131395369	1.73	0.187497716434302	0.279011874651189	0.112824518922755	0.1148	0.0708	0.0045	0.0034	0.0064	0.0025	0.0021	0.0142	0.1736	0.003	0.0039	0.005	0.0921	0.0078	0.004	0.0024	0.0025	0.1605	0.0885	0.0052	0.0098	0.0064	0.0229	0.0035	0.0073	0.1805
8	rs1626817	502511	1.15	0.246899131395369	1.73	0.187497716434302	0.221129145306592	0.108432939731538	0.115	0.0709	0.0044	0.0033	0.0063	0.0025	0.0021	0.0142	0.1736	0.0029	0.0039	0.005	0.0923	0.0077	0.004	0.0024	0.0025	0.1597	0.0889	0.0051	0.0098	0.0064	0.0229	0.0035	0.0073	0.1807
8	rs1703940	504401	1.15	0.246899131395369	1.73	0.187497716434302	0.203636700013103	0.0841447710698921	0.115	0.0709	0.0044	0.0033	0.0062	0.0024	0.002	0.0142	0.1735	0.0029	0.0039	0.0049	0.0922	0.0077	0.004	0.0024	0.0026	0.1601	0.0889	0.0051	0.0098	0.0064	0.0229	0.0035	0.0073	0.1806
8	rs74819712	507783	1.15	0.246899131395369	1.73	0.187497716434302	0.171623503469781	0.0809089168701184	0.115	0.071	0.0045	0.0033	0.0061	0.0024	0.0021	0.0141	0.1734	0.0029	0.0038	0.0047	0.092	0.0077	0.0041	0.0025	0.0027	0.1605	0.0889	0.005	0.0098	0.0063	0.023	0.0035	0.0074	0.1805
8	rs336451	508589	1.15	0.246899131395369	1.74	0.171280181914382	0.165199487644448	0.0795696654888375	0.1152	0.071	0.0045	0.0033	0.0061	0.0024	0.0021	0.0141	0.1734	0.0029	0.0038	0.0046	0.0919	0.0077	0.0041	0.0025	0.0027	0.1606	0.0888	0.005	0.0098	0.0063	0.023	0.0035	0.0075	0.1802
8	rs336447	509971	1.15	0.246899131395369	1.74	0.171280181914382	0.158032623963303	0.0673778871803272	0.1152	0.071	0.0045	0.0033	0.0061	0.0024	0.0021	0.0139	0.1734	0.0029	0.0038	0.0046	0.0919	0.0077	0.0042	0.0026	0.0028	0.1607	0.0891	0.005	0.0098	0.0062	0.0229	0.0035	0.0074	0.1802
8	rs75942014	513823	1.16	0.220431575918666	1.74	0.171280181914382	0.114844264931394	0.0638857404064713	0.1154	0.0707	0.0044	0.0032	0.0062	0.0027	0.0023	0.0138	0.1727	0.0029	0.0039	0.0047	0.0917	0.0078	0.0043	0.0029	0.0029	0.1618	0.0888	0.0049	0.0097	0.0063	0.0227	0.0038	0.0075	0.1789
8	rs62483867	514876	1.16	0.220431575918666	1.74	0.171280181914382	0.0722352539835287	0.0813573477662263	0.1159	0.0703	0.0042	0.0032	0.0062	0.0031	0.0026	0.0137	0.172	0.0029	0.004	0.0048	0.0915	0.0079	0.0047	0.0032	0.0032	0.1635	0.0885	0.0047	0.0097	0.0065	0.0224	0.0043	0.0074	0.1769
8	rs1703920	515490	1.16	0.220431575918666	1.74	0.171280181914382	0.0637103589430507	0.0878169919829966	0.116	0.0699	0.0043	0.0036	0.0062	0.0033	0.0029	0.0135	0.1714	0.003	0.0041	0.0049	0.0912	0.0081	0.0051	0.0036	0.0034	0.1642	0.0881	0.0046	0.0097	0.0066	0.0221	0.0048	0.0074	0.1753
8	rs35377778	516098	1.16	0.220431575918666	1.75	0.156107803097264	0.0937062658539246	0.205980167156929	0.1156	0.069	0.0045	0.0044	0.0061	0.0041	0.0039	0.0135	0.1696	0.0031	0.0042	0.0051	0.0893	0.0081	0.0057	0.0045	0.0042	0.1652	0.0875	0.0047	0.0101	0.0069	0.0218	0.0055	0.0074	0.1729
8	rs117297320	516193	1.16	0.220431575918666	1.75	0.156107803097264	0.103190678481506	0.262149802672913	0.1157	0.0689	0.0045	0.0045	0.0061	0.0042	0.004	0.0135	0.1694	0.0031	0.0042	0.0052	0.089	0.0081	0.0058	0.0046	0.0043	0.1653	0.0874	0.0047	0.0101	0.0069	0.0219	0.0056	0.0074	0.1726
8	rs722782	516479	1.15	0.246899131395369	1.75	0.156107803097264	0.103085642447912	0.439543715181825	0.1155	0.0687	0.0047	0.0049	0.0061	0.0045	0.0045	0.0137	0.1687	0.0032	0.0043	0.0053	0.0882	0.0082	0.0062	0.005	0.0047	0.1655	0.0871	0.0048	0.0103	0.0063	0.0219	0.0062	0.0075	0.1712
8	rs1669642	517448	1.15	0.246899131395369	1.76	0.141944438278083	0.21418065119548	0.860829568802289	0.1148	0.0685	0.0047	0.0052	0.0061	0.0053	0.0052	0.0141	0.1673	0.0034	0.0043	0.0054	0.0843	0.0083	0.007	0.0053	0.0053	0.1671	0.0876	0.0048	0.0104	0.0065	0.0212	0.0072	0.0077	0.1697
8	rs4735875	518421	1.15	0.246899131395369	1.76	0.141944438278083	0.267798900847485	1.0325272316286	0.1146	0.0683	0.0048	0.0053	0.0061	0.0055	0.0053	0.0144	0.1671	0.0034	0.0044	0.0059	0.0834	0.0083	0.0072	0.0055	0.0055	0.1674	0.0877	0.0049	0.0104	0.0066	0.021	0.0074	0.0077	0.1691
8	rs1703876	523959	1.15	0.246899131395369	1.77	0.128753168183355	0.371196180258077	1.09095448159845	0.1135	0.0688	0.0048	0.0054	0.006	0.0056	0.0054	0.0146	0.1663	0.0034	0.0043	0.0059	0.0831	0.0082	0.0074	0.0057	0.0056	0.1684	0.0886	0.0047	0.0106	0.0065	0.0209	0.0076	0.0077	0.1682
8	rs1703897	524939	1.15	0.246899131395369	1.77	0.128753168183355	0.367993322944768	1.00762944739228	0.1138	0.069	0.0047	0.0054	0.006	0.0056	0.0054	0.0146	0.1662	0.0034	0.0043	0.0059	0.083	0.0082	0.0074	0.0057	0.0056	0.1683	0.0885	0.0047	0.0106	0.0062	0.0209	0.0075	0.0076	0.1684
8	rs76203569	529599	1.16	0.220431575918666	1.77	0.128753168183355	0.443060640096369	1.11671294580945	0.1142	0.0695	0.0045	0.0055	0.0059	0.0059	0.0054	0.0146	0.1657	0.0034	0.0043	0.0058	0.0828	0.0082	0.0074	0.0057	0.0057	0.1686	0.0888	0.0049	0.0107	0.0062	0.0208	0.0074	0.0075	0.1676
8	rs1617935	531134	1.16	0.220431575918666	1.77	0.128753168183355	0.510813516736425	1.15226783818501	0.1146	0.0698	0.0045	0.0055	0.0058	0.006	0.0054	0.0146	0.1655	0.0033	0.0043	0.0057	0.0827	0.0082	0.0074	0.0057	0.0057	0.1689	0.0889	0.005	0.0107	0.0062	0.0208	0.0074	0.0074	0.167
8	rs34345609	531882	1.16	0.220431575918666	1.77	0.128753168183355	0.547543313696034	1.21268421318442	0.1147	0.0699	0.0045	0.0055	0.0057	0.0061	0.0054	0.0146	0.1655	0.0033	0.0043	0.0057	0.0826	0.0082	0.0074	0.0057	0.0057	0.1689	0.089	0.0051	0.0108	0.0061	0.0208	0.0073	0.0074	0.167
8	rs896526	540650	1.16	0.220431575918666	1.76	0.141944438278083	0.567195981362947	1.31438621318664	0.115	0.0701	0.0045	0.0055	0.0056	0.0061	0.0054	0.0145	0.1655	0.0033	0.0043	0.0057	0.0823	0.0081	0.0073	0.0058	0.0057	0.1689	0.089	0.0051	0.0108	0.0061	0.0207	0.0073	0.0072	0.1671
8	rs73177026	542987	1.16	0.220431575918666	1.77	0.128753168183355	0.543599414997437	1.31640419681187	0.1153	0.0701	0.0044	0.0055	0.0056	0.0061	0.0055	0.0145	0.1655	0.0033	0.0043	0.0057	0.0822	0.008	0.0073	0.0058	0.0056	0.1691	0.0891	0.0051	0.0108	0.0061	0.0207	0.0072	0.0072	0.1671
8	rs117859483	544185	1.16	0.220431575918666	1.77	0.128753168183355	0.54340257317707	1.31774981058304	0.1154	0.0701	0.0044	0.0055	0.0056	0.0061	0.0055	0.0145	0.1655	0.0033	0.0043	0.0057	0.0821	0.008	0.0073	0.0058	0.0056	0.1692	0.089	0.0051	0.0108	0.0061	0.0207	0.0072	0.0072	0.1671
8	rs36124594	544821	1.16	0.220431575918666	1.77	0.128753168183355	0.562185670593824	1.35450646628643	0.1154	0.0701	0.0044	0.0055	0.0056	0.0061	0.0055	0.0144	0.1655	0.0033	0.0043	0.0056	0.0821	0.008	0.0073	0.0058	0.0056	0.1693	0.0891	0.0051	0.0108	0.0061	0.0206	0.0072	0.0072	0.1671
8	rs1669692	546851	1.16	0.220431575918666	1.77	0.128753168183355	0.55143458074253	1.31539513939948	0.1155	0.0702	0.0044	0.0055	0.0055	0.0062	0.0055	0.0144	0.1655	0.0033	0.0043	0.0056	0.082	0.008	0.0073	0.0058	0.0056	0.1694	0.089	0.0052	0.0108	0.0061	0.0206	0.0072	0.0072	0.1671
8	rs75012344	552848	1.16	0.220431575918666	1.77	0.128753168183355	0.618503298950854	1.32683877806804	0.1161	0.0703	0.0043	0.0056	0.0055	0.0063	0.0056	0.0142	0.1658	0.0033	0.0041	0.0055	0.0817	0.0079	0.0072	0.0058	0.0057	0.17	0.0887	0.0053	0.0107	0.0061	0.0204	0.0071	0.007	0.1671
8	rs62483932	557242	1.16	0.220431575918666	1.77	0.128753168183355	0.672131393293807	1.46079734646042	0.1164	0.0704	0.0043	0.0056	0.0055	0.0063	0.0057	0.014	0.1659	0.0033	0.0041	0.0054	0.0814	0.0078	0.0072	0.0057	0.0057	0.1703	0.0886	0.0054	0.0107	0.006	0.0203	0.007	0.007	0.1671
8	rs6994245	565639	1.16	0.220431575918666	1.77	0.128753168183355	0.754057349089675	1.68510256834973	0.1175	0.0705	0.0041	0.0056	0.0054	0.0065	0.0058	0.0142	0.166	0.0033	0.0038	0.0052	0.0807	0.0078	0.0072	0.0057	0.0058	0.1706	0.0883	0.0056	0.0107	0.006	0.0202	0.0069	0.0069	0.167
8	rs12676486	566173	1.16	0.220431575918666	1.77	0.128753168183355	0.776901969682979	1.71260087083225	0.1175	0.0706	0.0041	0.0056	0.0054	0.0065	0.0058	0.0143	0.166	0.0033	0.0037	0.0051	0.0805	0.0078	0.0072	0.0057	0.0059	0.1708	0.0882	0.0056	0.0107	0.006	0.0201	0.0069	0.0068	0.167
8	rs1669653	567793	1.16	0.220431575918666	1.75	0.156107803097264	0.868131125075065	1.78189528636496	0.1177	0.0706	0.0041	0.0056	0.0054	0.0066	0.0058	0.0143	0.1662	0.0033	0.0037	0.005	0.0801	0.0078	0.0073	0.0056	0.0059	0.171	0.0879	0.0057	0.0107	0.006	0.0201	0.007	0.007	0.1669
8	rs118108206	568828	1.16	0.220431575918666	1.75	0.156107803097264	0.855304631076926	1.74526323549374	0.1178	0.0706	0.0041	0.0056	0.0053	0.0066	0.0059	0.0143	0.1662	0.0033	0.0037	0.005	0.08	0.0078	0.0072	0.0056	0.0059	0.1711	0.0878	0.0057	0.0107	0.006	0.0201	0.007	0.007	0.1668
8	rs336426	572628	1.16	0.220431575918666	1.75	0.156107803097264	0.896075164666595	1.79195312383879	0.118	0.0707	0.0041	0.0057	0.0053	0.0066	0.0059	0.0142	0.1662	0.0034	0.0036	0.0049	0.0799	0.0077	0.0071	0.0057	0.0059	0.1713	0.0877	0.0057	0.0107	0.006	0.0201	0.007	0.0071	0.1666
8	rs78466219	575631	1.16	0.220431575918666	1.74	0.171280181914382	0.927133665997916	1.81067885432161	0.1182	0.0706	0.0041	0.0056	0.0052	0.0067	0.0059	0.0143	0.1662	0.0034	0.0036	0.0048	0.0797	0.0077	0.0071	0.0057	0.0059	0.1717	0.0876	0.0058	0.0107	0.006	0.0201	0.007	0.0071	0.1666
8	rs66516008	581467	1.16	0.220431575918666	1.74	0.171280181914382	1.10653911500259	1.96217477968034	0.1186	0.0702	0.0041	0.0056	0.0052	0.0067	0.0059	0.0145	0.1662	0.0033	0.0036	0.0047	0.0794	0.0078	0.0071	0.0057	0.0058	0.1725	0.0873	0.006	0.0107	0.0059	0.02	0.007	0.0071	0.1665
8	rs35170578	585869	1.16	0.220431575918666	1.74	0.171280181914382	1.0880950221003	2.06156707520354	0.1191	0.0698	0.0041	0.0055	0.0051	0.0068	0.0059	0.0145	0.1662	0.0033	0.0036	0.0046	0.0794	0.0078	0.0071	0.0057	0.0058	0.1726	0.0874	0.006	0.0106	0.0059	0.0196	0.007	0.0072	0.1667
8	rs58759002	588892	1.16	0.220431575918666	1.74	0.171280181914382	1.14497327954091	2.19841658586195	0.1191	0.0693	0.004	0.0055	0.0051	0.0068	0.0061	0.0146	0.1661	0.0034	0.0036	0.0046	0.0788	0.0078	0.0071	0.0057	0.006	0.1731	0.088	0.0061	0.0106	0.0059	0.0195	0.0068	0.0072	0.1666
8	rs75771744	593582	1.16	0.220431575918666	1.73	0.187497716434302	1.15832434278799	2.17429000538081	0.1193	0.0696	0.0039	0.0055	0.005	0.0069	0.0061	0.0147	0.166	0.0033	0.0036	0.0045	0.0788	0.0078	0.0071	0.0056	0.006	0.173	0.0879	0.0061	0.0106	0.0059	0.0195	0.0068	0.0073	0.1664
8	rs4735895	600729	1.16	0.220431575918666	1.73	0.187497716434302	1.27380066524098	2.27464603520803	0.1195	0.07	0.0038	0.0056	0.005	0.0069	0.0061	0.0148	0.166	0.0033	0.0036	0.0045	0.0788	0.0078	0.007	0.0056	0.006	0.1728	0.0878	0.0062	0.0106	0.0058	0.0194	0.0068	0.0074	0.1662
8	rs56091506	603745	1.16	0.220431575918666	1.73	0.187497716434302	1.26342776791911	2.233124320758	0.1196	0.0702	0.0038	0.0057	0.005	0.0069	0.0061	0.015	0.1662	0.0033	0.0036	0.0045	0.0786	0.0078	0.0069	0.0055	0.006	0.1725	0.0876	0.0062	0.0106	0.0057	0.0194	0.0069	0.0075	0.1661
8	rs113381654	605361	1.16	0.220431575918666	1.73	0.187497716434302	1.2345572886259	2.11584256184553	0.1196	0.0704	0.0038	0.0058	0.0049	0.0069	0.006	0.0152	0.1664	0.0033	0.0036	0.0046	0.0784	0.0078	0.0068	0.0054	0.0061	0.1723	0.0874	0.0063	0.0106	0.0057	0.0194	0.007	0.0075	0.1661
8	rs1669681	606117	1.16	0.220431575918666	1.73	0.187497716434302	1.2921736072293	2.24294958839188	0.1196	0.0705	0.0038	0.0058	0.0049	0.0069	0.006	0.0153	0.1665	0.0033	0.0036	0.0046	0.0783	0.0079	0.0068	0.0054	0.0061	0.1722	0.0873	0.0063	0.0106	0.0057	0.0193	0.0071	0.0075	0.166
8	rs10105657	607251	1.16	0.220431575918666	1.73	0.187497716434302	1.25985196230004	2.18516990496512	0.1197	0.0705	0.0038	0.0058	0.0049	0.0069	0.0061	0.0153	0.1665	0.0033	0.0036	0.0047	0.0783	0.0079	0.0068	0.0053	0.0062	0.1719	0.0872	0.0063	0.0106	0.0058	0.0194	0.0071	0.0076	0.166
8	rs35319084	608110	1.16	0.220431575918666	1.72	0.204795704918344	1.2772024794497	2.14893115496507	0.1197	0.0705	0.0039	0.0059	0.0049	0.007	0.0061	0.0153	0.1665	0.0033	0.0036	0.0047	0.078	0.0079	0.0068	0.0053	0.0062	0.1717	0.0873	0.0064	0.0106	0.0058	0.0194	0.0071	0.0076	0.1661
8	rs62486244	609901	1.16	0.220431575918666	1.72	0.204795704918344	1.14760233924658	1.96700320341262	0.1202	0.0706	0.0037	0.0059	0.0049	0.007	0.0061	0.0154	0.1666	0.0033	0.0036	0.0047	0.0788	0.0079	0.0063	0.0053	0.006	0.1714	0.0878	0.0064	0.0106	0.0057	0.0194	0.0063	0.0073	0.1661
8	rs6985070	611571	1.16	0.220431575918666	1.72	0.204795704918344	1.18585130080464	2.04933168432778	0.1202	0.0706	0.0038	0.0059	0.0049	0.007	0.0061	0.0154	0.1666	0.0033	0.0037	0.0047	0.0788	0.008	0.0063	0.0053	0.006	0.1712	0.0878	0.0064	0.0106	0.0057	0.0195	0.0064	0.0074	0.1661
8	rs1703927	613620	1.16	0.220431575918666	1.72	0.204795704918344	0.968097970272683	1.85761442715754	0.1203	0.0706	0.0038	0.0058	0.0049	0.0067	0.0059	0.0155	0.1668	0.0033	0.0037	0.0048	0.0789	0.008	0.0063	0.0052	0.006	0.1714	0.0878	0.0064	0.0102	0.0057	0.0195	0.0064	0.0074	0.1662
8	rs17666759	617469	1.16	0.220431575918666	1.72	0.204795704918344	0.592421630124589	1.49456665873961	0.1205	0.0706	0.0038	0.0056	0.0048	0.0061	0.0055	0.0157	0.1672	0.0033	0.0037	0.0048	0.0792	0.0081	0.0063	0.005	0.0059	0.1723	0.0878	0.0064	0.0092	0.0057	0.0197	0.0064	0.0075	0.1663
8	rs11136988	617790	1.16	0.220431575918666	1.72	0.204795704918344	0.60367385220505	1.47243978849489	0.1205	0.0706	0.0038	0.0056	0.0048	0.0061	0.0054	0.0157	0.1672	0.0033	0.0038	0.0048	0.0792	0.0081	0.0063	0.005	0.0059	0.1723	0.0878	0.0064	0.0091	0.0057	0.0197	0.0064	0.0076	0.1663
8	rs61741834	623696	1.17	0.196050020118376	1.71	0.223208546872115	0.523308721016842	1.345554606661	0.1206	0.0707	0.0038	0.0054	0.0048	0.006	0.0052	0.0158	0.1673	0.0034	0.0038	0.0048	0.0794	0.0083	0.0062	0.0049	0.0058	0.1721	0.0879	0.0064	0.0091	0.0057	0.0198	0.0064	0.0077	0.1663
8	rs118014343	623906	1.17	0.196050020118376	1.71	0.223208546872115	0.522793265762697	1.34454181555181	0.1206	0.0707	0.0038	0.0054	0.0048	0.006	0.0052	0.0158	0.1673	0.0034	0.0038	0.0048	0.0794	0.0083	0.0062	0.0049	0.0058	0.1721	0.0879	0.0064	0.0091	0.0057	0.0198	0.0064	0.0077	0.1663
8	rs12544264	627040	1.17	0.196050020118376	1.72	0.204795704918344	0.510431336228256	1.33357813469009	0.1207	0.0707	0.0038	0.0053	0.0048	0.0059	0.0052	0.0158	0.1673	0.0034	0.0038	0.0048	0.0795	0.0083	0.0062	0.0049	0.0058	0.172	0.0879	0.0064	0.0091	0.0057	0.0198	0.0064	0.0077	0.1664
8	rs73177099	630810	1.17	0.196050020118376	1.72	0.204795704918344	0.462590469628205	1.16065324306092	0.1207	0.0707	0.0038	0.0053	0.0048	0.0059	0.0051	0.0158	0.1671	0.0034	0.0038	0.0048	0.0797	0.0082	0.0062	0.0049	0.0057	0.1719	0.0878	0.0064	0.0091	0.0057	0.02	0.0063	0.0079	0.1662
8	rs79927500	632402	1.17	0.196050020118376	1.73	0.187497716434302	0.467644166930836	1.22164418409275	0.1207	0.0707	0.0038	0.0053	0.0048	0.0059	0.0051	0.0158	0.1671	0.0035	0.0038	0.0048	0.0798	0.0082	0.0062	0.0049	0.0057	0.1719	0.0877	0.0064	0.0091	0.0058	0.0201	0.0063	0.008	0.1661
8	rs11774333	633892	1.17	0.196050020118376	1.73	0.187497716434302	0.452984249284755	1.20704872496013	0.1213	0.0706	0.0039	0.0053	0.0048	0.0058	0.005	0.0157	0.1672	0.0035	0.0038	0.0048	0.0793	0.0081	0.0062	0.0049	0.0057	0.172	0.0877	0.0064	0.0091	0.0058	0.02	0.0063	0.008	0.1661
8	rs117357757	639455	1.17	0.196050020118376	1.74	0.171280181914382	0.3872556904667	0.953431619333614	0.1217	0.0708	0.0038	0.0052	0.0048	0.0057	0.0048	0.0156	0.1671	0.0036	0.0039	0.0048	0.0797	0.0082	0.0061	0.0048	0.0054	0.1721	0.0872	0.0066	0.0092	0.0058	0.02	0.0063	0.0082	0.1657
8	rs66701156	640084	1.17	0.196050020118376	1.75	0.156107803097264	0.370924202139199	0.9004613885844	0.1217	0.0708	0.0038	0.0052	0.0049	0.0057	0.0048	0.0156	0.1671	0.0036	0.0039	0.0049	0.0797	0.0082	0.0061	0.0048	0.0054	0.1721	0.0872	0.0067	0.0092	0.0058	0.02	0.0063	0.0082	0.1657
8	rs13251790	642076	1.17	0.196050020118376	1.75	0.156107803097264	0.38083451887849	0.920884023588986	0.1218	0.0708	0.0038	0.0052	0.0049	0.0057	0.0048	0.0156	0.167	0.0036	0.0039	0.0049	0.0799	0.0083	0.0061	0.0047	0.0053	0.1721	0.0871	0.0067	0.0092	0.0058	0.02	0.0063	0.0083	0.1656
8	rs13340604	647415	1.17	0.196050020118376	1.75	0.156107803097264	0.340432458073079	0.756612267601034	0.123	0.0704	0.0038	0.0051	0.0048	0.0055	0.0046	0.015	0.1668	0.0037	0.0039	0.0049	0.0799	0.0084	0.0061	0.0047	0.0051	0.1725	0.0872	0.0068	0.0092	0.0059	0.0195	0.0063	0.0084	0.166
8	rs12156406	649190	1.17	0.196050020118376	1.74	0.171280181914382	0.335662469341288	0.746803208346867	0.123	0.0704	0.0039	0.0051	0.0048	0.0054	0.0045	0.015	0.1668	0.0037	0.0039	0.0049	0.0799	0.0084	0.0061	0.0046	0.0051	0.1724	0.0871	0.007	0.0092	0.0059	0.0194	0.0063	0.0084	0.1661
8	rs117526810	652451	1.17	0.196050020118376	1.74	0.171280181914382	0.347495086123134	0.735369803636463	0.1232	0.0703	0.0039	0.0051	0.0048	0.0054	0.0045	0.015	0.1668	0.0037	0.004	0.0049	0.0799	0.0085	0.0061	0.0046	0.005	0.1722	0.087	0.0073	0.0093	0.0058	0.0194	0.0063	0.0084	0.1662
8	rs117022723	653274	1.17	0.196050020118376	1.73	0.187497716434302	0.345184948094127	0.742435899561548	0.1233	0.0703	0.0039	0.0051	0.0048	0.0054	0.0045	0.015	0.1668	0.0037	0.004	0.0049	0.0799	0.0085	0.0061	0.0046	0.0049	0.1721	0.0869	0.0073	0.0093	0.0058	0.0194	0.0063	0.0085	0.1662
8	rs10780176	653745	1.17	0.196050020118376	1.73	0.187497716434302	0.366586395324478	0.759182303698702	0.1233	0.0703	0.0039	0.0051	0.0048	0.0054	0.0045	0.015	0.1668	0.0037	0.004	0.0049	0.08	0.0085	0.0061	0.0046	0.0049	0.1721	0.0869	0.0074	0.0093	0.0058	0.0194	0.0063	0.0085	0.1662
8	rs7004577	655142	1.17	0.196050020118376	1.73	0.187497716434302	0.323079989372833	0.616781133216555	0.1239	0.0704	0.004	0.0049	0.0048	0.0053	0.0044	0.015	0.1666	0.0038	0.004	0.0049	0.0797	0.0087	0.0061	0.0046	0.0048	0.172	0.0866	0.0076	0.0093	0.0058	0.0191	0.0063	0.0086	0.1663
8	rs3779743	659582	1.17	0.196050020118376	1.73	0.187497716434302	0.218826498435274	0.448712331800069	0.1247	0.0701	0.0041	0.0048	0.0049	0.0051	0.0042	0.0152	0.1664	0.004	0.0041	0.0052	0.0816	0.0091	0.006	0.0041	0.0045	0.1708	0.0858	0.0077	0.0092	0.0058	0.019	0.006	0.0087	0.1661
8	rs73178865	668031	1.17	0.196050020118376	1.73	0.187497716434302	0.154351325384007	0.349550745462972	0.1253	0.0699	0.0041	0.0048	0.0049	0.0048	0.0041	0.0153	0.1663	0.0039	0.0042	0.0052	0.0825	0.0093	0.0058	0.0039	0.0043	0.1707	0.0855	0.0078	0.0091	0.0058	0.0191	0.006	0.0087	0.1657
8	rs10110585	670533	1.16	0.220431575918666	1.73	0.187497716434302	0.182450559253322	0.284920754151738	0.1255	0.0699	0.0041	0.0048	0.0049	0.0047	0.0041	0.0153	0.1663	0.0039	0.0042	0.0053	0.0828	0.0094	0.0058	0.0038	0.0043	0.1707	0.0854	0.0079	0.009	0.0058	0.0191	0.006	0.0087	0.1657
8	rs73178877	675350	1.16	0.220431575918666	1.73	0.187497716434302	0.175250137669771	0.329449702406831	0.1256	0.0697	0.0042	0.0048	0.0049	0.0047	0.0041	0.0153	0.1667	0.0039	0.0042	0.0053	0.0834	0.0093	0.0056	0.0038	0.0043	0.1708	0.085	0.0079	0.0088	0.0057	0.0191	0.006	0.0087	0.1655
8	rs62484221	676169	1.16	0.220431575918666	1.72	0.204795704918344	0.18167502450842	0.282816026903884	0.1255	0.0696	0.0042	0.0048	0.0049	0.0048	0.0041	0.0153	0.1669	0.0039	0.0042	0.0053	0.0834	0.0093	0.0056	0.0038	0.0042	0.1707	0.085	0.0079	0.0088	0.0057	0.0191	0.006	0.0088	0.1653
8	rs73178887	683128	1.16	0.220431575918666	1.72	0.204795704918344	0.208711419650514	0.257825700739154	0.1258	0.0693	0.0042	0.0048	0.005	0.0047	0.0041	0.0152	0.1675	0.0039	0.0042	0.0052	0.0841	0.0092	0.0054	0.0036	0.0041	0.1712	0.0847	0.0079	0.0089	0.0057	0.0192	0.0059	0.0088	0.1645
8	rs117166821	689668	1.16	0.220431575918666	1.72	0.204795704918344	0.219277739727088	0.224286708853328	0.1258	0.0688	0.0041	0.0048	0.0049	0.0047	0.004	0.015	0.1684	0.0038	0.0041	0.0052	0.0848	0.0091	0.0053	0.0035	0.004	0.1713	0.0847	0.0079	0.0089	0.0058	0.0193	0.006	0.0087	0.1641
8	rs7835837	692913	1.16	0.220431575918666	1.72	0.204795704918344	0.262602835716782	0.273982392761181	0.1257	0.0686	0.0041	0.0048	0.0049	0.0046	0.004	0.0149	0.1688	0.0038	0.0041	0.0052	0.0852	0.0091	0.0053	0.0034	0.0039	0.1714	0.0847	0.008	0.009	0.0058	0.0193	0.006	0.0087	0.1639
8	rs74389408	699370	1.17	0.196050020118376	1.72	0.204795704918344	0.182154892971646	0.147890154095013	0.1249	0.0685	0.0041	0.0046	0.0049	0.0044	0.0039	0.0145	0.1686	0.0038	0.0041	0.0051	0.0858	0.0095	0.0053	0.0033	0.0038	0.1714	0.0848	0.0078	0.009	0.0057	0.0196	0.0061	0.0086	0.1649
8	rs10481385	699552	1.17	0.196050020118376	1.73	0.187497716434302	0.182635490975948	0.140064134304325	0.1249	0.0685	0.0041	0.0046	0.005	0.0044	0.0039	0.0145	0.1686	0.0038	0.0041	0.0051	0.0858	0.0095	0.0053	0.0033	0.0038	0.1714	0.0848	0.0078	0.009	0.0057	0.0197	0.0061	0.0086	0.1649
8	rs73524808	707536	1.17	0.196050020118376	1.73	0.187497716434302	0.206046313801554	0.15300179864157	0.1242	0.0684	0.0041	0.0044	0.0051	0.0043	0.0038	0.0144	0.1685	0.0039	0.0041	0.005	0.0865	0.0096	0.0053	0.003	0.0035	0.1722	0.085	0.0077	0.0089	0.0057	0.0199	0.0061	0.0085	0.1651
8	rs117511443	708022	1.17	0.196050020118376	1.73	0.187497716434302	0.181269551779599	0.125948150301075	0.1242	0.0684	0.0041	0.0044	0.0051	0.0042	0.0038	0.0144	0.1685	0.0038	0.0041	0.005	0.0865	0.0096	0.0053	0.0031	0.0035	0.1722	0.085	0.0077	0.0089	0.0057	0.0199	0.0061	0.0085	0.1652
8	rs78272413	710889	1.17	0.196050020118376	1.73	0.187497716434302	0.176807511625055	0.116764586706999	0.1242	0.0683	0.0041	0.0044	0.0051	0.0042	0.0037	0.0144	0.1684	0.0038	0.004	0.005	0.0865	0.0097	0.0053	0.0031	0.0035	0.1724	0.085	0.0077	0.0089	0.0056	0.02	0.0061	0.0085	0.1655
8	rs62485574	713710	1.17	0.196050020118376	1.73	0.187497716434302	0.177825905885572	0.108014202389962	0.1243	0.0682	0.004	0.0044	0.005	0.0041	0.0038	0.0143	0.1683	0.0038	0.004	0.005	0.0864	0.0098	0.0053	0.003	0.0035	0.1726	0.0849	0.0076	0.0088	0.0056	0.0201	0.0061	0.0084	0.1658
8	rs11784243	716894	1.17	0.196050020118376	1.73	0.187497716434302	0.187181267211611	0.0953477608535485	0.1243	0.0682	0.004	0.0044	0.005	0.0041	0.0038	0.0143	0.1681	0.0038	0.004	0.005	0.0864	0.0098	0.0053	0.003	0.0035	0.1729	0.0849	0.0075	0.0088	0.0055	0.0202	0.0061	0.0084	0.1661
8	rs6559181	720491	1.17	0.196050020118376	1.74	0.171280181914382	0.233311598857846	0.115903683580575	0.1247	0.068	0.0039	0.0045	0.005	0.004	0.0037	0.0143	0.1678	0.0038	0.0039	0.0049	0.0863	0.0098	0.0053	0.0029	0.0034	0.1734	0.0845	0.0077	0.0086	0.0054	0.0203	0.0061	0.0082	0.1668
8	rs11784310	720794	1.18	0.173671271070618	1.74	0.171280181914382	0.217190008485221	0.0638857404064713	0.125	0.0677	0.0038	0.0044	0.0049	0.0039	0.0037	0.0141	0.168	0.0039	0.0038	0.0048	0.0858	0.0099	0.0053	0.0028	0.0034	0.1739	0.0841	0.0077	0.0085	0.0053	0.0203	0.0062	0.008	0.1681
8	rs74892975	720983	1.18	0.173671271070618	1.75	0.156107803097264	0.229547104086378	0.0687685394845203	0.1251	0.0674	0.0038	0.0044	0.005	0.0038	0.0036	0.014	0.1681	0.0039	0.0038	0.0047	0.0856	0.01	0.0053	0.0027	0.0034	0.1742	0.0837	0.0076	0.0083	0.0054	0.0204	0.0062	0.008	0.1688
8	rs117829392	721605	1.19	0.153209069243504	1.76	0.141944438278083	0.304089369734138	0.0636827564770912	0.1254	0.0665	0.0037	0.0043	0.005	0.0035	0.0034	0.0137	0.1688	0.0039	0.0038	0.0045	0.0846	0.0104	0.0053	0.0024	0.0034	0.1752	0.0826	0.0073	0.0079	0.0056	0.0208	0.0065	0.0076	0.171
8	rs6985968	730627	1.18	0.173671271070618	1.78	0.116496372702931	0.386311254721104	0.0515171046324881	0.1255	0.0659	0.0036	0.0043	0.005	0.0033	0.0032	0.0135	0.1691	0.0039	0.0038	0.0044	0.084	0.0107	0.0054	0.0022	0.0033	0.1758	0.0819	0.007	0.0077	0.0058	0.0211	0.0067	0.0075	0.1724
8	rs60711950	733250	1.18	0.173671271070618	1.78	0.116496372702931	0.404113736919869	0.0844483802963628	0.1255	0.0659	0.0036	0.0043	0.005	0.0033	0.0032	0.0135	0.1692	0.0039	0.0038	0.0044	0.0839	0.0107	0.0054	0.0022	0.0033	0.1759	0.0817	0.007	0.0076	0.0058	0.0211	0.0067	0.0075	0.1727
8	rs74416283	743025	1.18	0.173671271070618	1.78	0.116496372702931	0.432951395068936	0.0735846631205434	0.1257	0.0658	0.0036	0.0043	0.005	0.003	0.0032	0.0132	0.1693	0.004	0.0038	0.0043	0.0835	0.0109	0.0055	0.0022	0.0034	0.1764	0.0816	0.007	0.0075	0.0057	0.0211	0.0068	0.0075	0.1731
8	rs4077570	747017	1.18	0.173671271070618	1.79	0.105135818603982	0.479869702217542	0.124797024159233	0.1257	0.066	0.0036	0.0043	0.0051	0.003	0.0032	0.0131	0.1694	0.004	0.0038	0.0043	0.0833	0.0109	0.0055	0.0022	0.0034	0.1765	0.0816	0.007	0.0075	0.0057	0.0211	0.0068	0.0075	0.1732
8	rs77734482	750404	1.18	0.173671271070618	1.8	0.0946327581538143	0.458953892599326	0.0826333451104271	0.1257	0.0661	0.0036	0.0042	0.0051	0.0029	0.0031	0.0131	0.1693	0.004	0.0038	0.0043	0.0833	0.011	0.0055	0.0022	0.0034	0.1765	0.0815	0.0069	0.0074	0.0057	0.0211	0.0068	0.0075	0.1733
8	rs76579404	758003	1.18	0.173671271070618	1.8	0.0946327581538143	0.447650322723908	0.110451525745496	0.1256	0.0664	0.0036	0.0041	0.0051	0.0028	0.003	0.013	0.1692	0.004	0.0039	0.0042	0.083	0.0111	0.0054	0.0021	0.0034	0.1768	0.0814	0.007	0.0074	0.0057	0.0211	0.0068	0.0076	0.1735
8	rs117980539	758098	1.18	0.173671271070618	1.81	0.0849480383532209	0.448427500040699	0.100340444929132	0.1256	0.0664	0.0036	0.0041	0.0051	0.0028	0.003	0.013	0.1692	0.004	0.0039	0.0042	0.083	0.0111	0.0054	0.0021	0.0034	0.1768	0.0814	0.007	0.0074	0.0057	0.0211	0.0068	0.0076	0.1735
8	rs36089508	758355	1.18	0.173671271070618	1.81	0.0849480383532209	0.451482822382486	0.100665969971369	0.1256	0.0664	0.0036	0.0041	0.0051	0.0028	0.003	0.013	0.1692	0.004	0.0039	0.0042	0.083	0.0111	0.0054	0.0021	0.0034	0.1768	0.0814	0.007	0.0074	0.0057	0.0211	0.0068	0.0076	0.1735
8	rs11137105	762546	1.18	0.173671271070618	1.81	0.0849480383532209	0.4841444438979	0.134478707728928	0.1256	0.0666	0.0036	0.0041	0.0051	0.0027	0.003	0.013	0.1692	0.004	0.0039	0.0042	0.083	0.0111	0.0054	0.0021	0.0034	0.1769	0.0814	0.007	0.0073	0.0057	0.021	0.0068	0.0076	0.1737
8	rs3924742	769323	1.18	0.173671271070618	1.81	0.0849480383532209	0.5795082642929	0.196243503868553	0.1259	0.0669	0.0035	0.0041	0.005	0.0026	0.0028	0.013	0.1693	0.0041	0.0039	0.0043	0.0834	0.0111	0.0056	0.0019	0.0034	0.177	0.0812	0.0068	0.0072	0.0056	0.0208	0.007	0.0075	0.1736
8	rs34796791	773782	1.18	0.173671271070618	1.81	0.0849480383532209	0.628504705863311	0.196347354698045	0.1257	0.067	0.0035	0.0041	0.0051	0.0025	0.0027	0.013	0.1693	0.0042	0.0039	0.0043	0.0834	0.0111	0.0057	0.0019	0.0034	0.1772	0.0811	0.0067	0.0071	0.0056	0.0208	0.007	0.0074	0.1738
8	rs114316800	774718	1.18	0.173671271070618	1.81	0.0849480383532209	0.638013850489914	0.214587631989389	0.1257	0.0671	0.0035	0.0041	0.0051	0.0025	0.0027	0.013	0.1693	0.0042	0.0039	0.0043	0.0834	0.0111	0.0057	0.0019	0.0034	0.1772	0.0811	0.0067	0.0071	0.0056	0.0208	0.007	0.0074	0.1738
8	rs78768939	777462	1.18	0.173671271070618	1.81	0.0849480383532209	0.648655797585299	0.203557499282664	0.1256	0.0671	0.0035	0.004	0.0051	0.0025	0.0027	0.013	0.1692	0.0043	0.0039	0.0043	0.0834	0.0112	0.0056	0.0018	0.0034	0.1774	0.0811	0.0067	0.0071	0.0056	0.0208	0.007	0.0073	0.1739
8	rs73181047	780863	1.18	0.173671271070618	1.81	0.0849480383532209	0.659305838195445	0.163312060790751	0.1256	0.0671	0.0035	0.004	0.0051	0.0024	0.0026	0.0129	0.1692	0.0043	0.0039	0.0043	0.0833	0.0112	0.0056	0.0018	0.0034	0.1775	0.0811	0.0066	0.0071	0.0055	0.0208	0.0071	0.0073	0.174
8	rs11775136	784310	1.18	0.173671271070618	1.8	0.0946327581538143	0.706750901715645	0.194480879875135	0.1255	0.0672	0.0035	0.004	0.0051	0.0024	0.0026	0.0129	0.1691	0.0045	0.0039	0.0043	0.0833	0.0112	0.0056	0.0018	0.0033	0.1777	0.0811	0.0066	0.0071	0.0055	0.0209	0.0071	0.0072	0.1743
8	rs57325036	784370	1.18	0.173671271070618	1.8	0.0946327581538143	0.710900952202436	0.208518330387041	0.1255	0.0672	0.0035	0.004	0.0052	0.0024	0.0026	0.0129	0.1691	0.0045	0.0039	0.0043	0.0833	0.0112	0.0056	0.0018	0.0033	0.1777	0.0811	0.0066	0.0071	0.0055	0.0209	0.0071	0.0072	0.1743
8	rs116955669	786510	1.18	0.173671271070618	1.8	0.0946327581538143	0.720576568496642	0.215979896308117	0.1256	0.0673	0.0035	0.0039	0.0051	0.0024	0.0025	0.0128	0.1693	0.0045	0.0039	0.0043	0.0829	0.0112	0.0056	0.0018	0.0033	0.1776	0.0811	0.0066	0.007	0.0055	0.0208	0.0071	0.0071	0.1746
8	rs74635280	789232	1.18	0.173671271070618	1.78	0.116496372702931	0.745018273719679	0.233354452593008	0.1258	0.0673	0.0035	0.0039	0.0051	0.0024	0.0025	0.0128	0.1694	0.0046	0.0038	0.0043	0.0826	0.0112	0.0057	0.0018	0.0033	0.1774	0.0812	0.0066	0.007	0.0055	0.0207	0.0071	0.0071	0.175
8	rs28713229	792255	1.18	0.173671271070618	1.78	0.116496372702931	0.781924298124064	0.281298917916753	0.126	0.0674	0.0036	0.0039	0.0051	0.0023	0.0025	0.0127	0.1696	0.0047	0.0038	0.0043	0.0822	0.0112	0.0057	0.0018	0.0033	0.1773	0.0811	0.0066	0.007	0.0055	0.0206	0.0071	0.007	0.1753
8	rs12674512	793846	1.18	0.173671271070618	1.78	0.116496372702931	0.824584143278241	0.32590994164905	0.126	0.0674	0.0036	0.0039	0.0051	0.0023	0.0025	0.0126	0.1697	0.0047	0.0038	0.0044	0.0823	0.0112	0.0057	0.0017	0.0033	0.1773	0.081	0.0066	0.007	0.0056	0.0205	0.0071	0.007	0.1753
8	rs12677962	794496	1.18	0.173671271070618	1.77	0.128753168183355	0.733090922680293	0.26294879905751	0.1261	0.0673	0.0036	0.0039	0.0051	0.0023	0.0025	0.0126	0.1696	0.0047	0.0038	0.0043	0.0823	0.0112	0.0057	0.0018	0.0033	0.1773	0.0811	0.0065	0.007	0.0057	0.0205	0.007	0.0071	0.1753
8	rs72621153	796608	1.19	0.153209069243504	1.78	0.116496372702931	0.704458201180537	0.243874340919409	0.1262	0.0672	0.0036	0.0038	0.0051	0.0023	0.0024	0.0127	0.1697	0.0047	0.0038	0.0042	0.0822	0.0113	0.0057	0.0018	0.0032	0.1775	0.0811	0.0064	0.007	0.0058	0.0204	0.0069	0.0071	0.1756
8	rs73181052	799297	1.19	0.153209069243504	1.78	0.116496372702931	0.678295203440074	0.209472802260954	0.1263	0.067	0.0037	0.0037	0.0052	0.0023	0.0023	0.0127	0.1697	0.0047	0.0037	0.0042	0.0819	0.0113	0.0055	0.0017	0.0032	0.1777	0.0811	0.0062	0.007	0.0059	0.0205	0.0068	0.0071	0.176
8	rs7845440	799627	1.19	0.153209069243504	1.78	0.116496372702931	0.691724476495775	0.272711009062895	0.1264	0.0669	0.0037	0.0037	0.0052	0.0023	0.0023	0.0128	0.1698	0.0047	0.0037	0.0042	0.0817	0.0113	0.0054	0.0017	0.0032	0.1778	0.081	0.0061	0.007	0.0059	0.0205	0.0068	0.0072	0.1762
8	rs186958985	802145	1.19	0.153209069243504	1.78	0.116496372702931	0.644389414881096	0.194377363497736	0.1265	0.0667	0.0037	0.0036	0.0052	0.0022	0.0022	0.0129	0.1698	0.0047	0.0037	0.0042	0.0817	0.0113	0.0054	0.0017	0.0032	0.1777	0.081	0.0062	0.007	0.0059	0.0207	0.007	0.0072	0.1761
8	rs111976361	802578	1.19	0.153209069243504	1.78	0.116496372702931	0.644886500457951	0.198324034213536	0.1265	0.0667	0.0037	0.0036	0.0052	0.0022	0.0022	0.0129	0.1698	0.0047	0.0037	0.0042	0.0817	0.0113	0.0054	0.0017	0.0032	0.1777	0.081	0.0062	0.007	0.006	0.0207	0.007	0.0072	0.1761
8	rs12680727	809859	1.19	0.153209069243504	1.77	0.128753168183355	0.63744853057301	0.219742984921617	0.1266	0.0666	0.0038	0.0034	0.0052	0.0022	0.0022	0.013	0.17	0.0047	0.0037	0.0041	0.0816	0.0113	0.0053	0.0017	0.0032	0.1777	0.0809	0.0062	0.007	0.006	0.0209	0.0071	0.0073	0.1759
8	rs17065371	810372	1.19	0.153209069243504	1.77	0.128753168183355	0.635895078427034	0.243985864034284	0.1266	0.0666	0.0038	0.0034	0.0052	0.0022	0.0022	0.013	0.17	0.0047	0.0038	0.0041	0.0816	0.0113	0.0053	0.0017	0.0032	0.1777	0.0809	0.0062	0.007	0.006	0.0209	0.0071	0.0073	0.1759
8	rs117118664	813437	1.19	0.153209069243504	1.76	0.141944438278083	0.63794317301456	0.260895773789267	0.1267	0.0665	0.0039	0.0034	0.0052	0.0022	0.0021	0.0131	0.17	0.0046	0.0038	0.0041	0.0815	0.0114	0.0053	0.0017	0.0032	0.1775	0.0808	0.0062	0.007	0.006	0.021	0.0071	0.0073	0.176
8	rs17065399	818934	1.19	0.153209069243504	1.77	0.128753168183355	0.707269067064772	0.383838442072956	0.1269	0.0661	0.0044	0.0032	0.0053	0.0021	0.002	0.0133	0.1704	0.0045	0.0039	0.0042	0.0813	0.0114	0.0051	0.0017	0.0031	0.1769	0.0805	0.0062	0.0069	0.0059	0.0213	0.0074	0.0073	0.1762
8	rs75877232	820359	1.19	0.153209069243504	1.77	0.128753168183355	0.71216292540381	0.344586154327876	0.1269	0.066	0.0044	0.0032	0.0053	0.0021	0.002	0.0133	0.1704	0.0045	0.0039	0.0042	0.0813	0.0114	0.0051	0.0017	0.0031	0.1769	0.0805	0.0062	0.0069	0.0059	0.0212	0.0074	0.0074	0.1763
8	rs11777864	828266	1.19	0.153209069243504	1.76	0.141944438278083	0.850966914749761	0.410653169499924	0.1272	0.0658	0.0048	0.0031	0.0053	0.0021	0.0019	0.0135	0.1707	0.0045	0.0039	0.0042	0.081	0.0115	0.005	0.0016	0.0031	0.1767	0.0799	0.0061	0.0066	0.0059	0.0212	0.0075	0.0074	0.1769
8	rs11990582	842000	1.18	0.173671271070618	1.76	0.141944438278083	1.00522624481424	0.494740372756423	0.1273	0.0657	0.0049	0.003	0.0053	0.002	0.0019	0.0144	0.171	0.0043	0.0037	0.0044	0.0809	0.012	0.0049	0.0016	0.0031	0.1758	0.0795	0.0063	0.0063	0.0059	0.021	0.0076	0.0076	0.1773
8	rs17065443	843432	1.18	0.173671271070618	1.75	0.156107803097264	1.0185071074931	0.467063653826791	0.1274	0.0656	0.0049	0.003	0.0052	0.002	0.0019	0.0143	0.1709	0.0043	0.0037	0.0044	0.081	0.012	0.0049	0.0016	0.0031	0.1761	0.0794	0.0063	0.0063	0.0059	0.0209	0.0076	0.0076	0.1773
8	rs10109669	849012	1.18	0.173671271070618	1.75	0.156107803097264	1.06255225860325	0.475566803503387	0.1274	0.0657	0.0049	0.003	0.0052	0.0019	0.0018	0.0143	0.171	0.0042	0.0037	0.0044	0.081	0.012	0.0049	0.0015	0.0031	0.1761	0.0793	0.0063	0.0062	0.0059	0.0209	0.0076	0.0076	0.1774
8	rs7841301	850845	1.18	0.173671271070618	1.75	0.156107803097264	1.06633732447169	0.447646732866489	0.1275	0.0657	0.0049	0.0029	0.0051	0.0019	0.0018	0.0143	0.1711	0.0042	0.0036	0.0044	0.081	0.012	0.0049	0.0015	0.0031	0.1762	0.0792	0.0063	0.0062	0.0059	0.0208	0.0077	0.0076	0.1775
8	rs17667361	855083	1.18	0.173671271070618	1.74	0.171280181914382	1.18043573137717	0.505842229040034	0.1276	0.0657	0.0049	0.0029	0.0051	0.0019	0.0018	0.0143	0.1712	0.0042	0.0036	0.0044	0.0809	0.012	0.0049	0.0015	0.003	0.1764	0.0791	0.0063	0.0062	0.006	0.0207	0.0077	0.0075	0.1775
8	rs17740001	855557	1.18	0.173671271070618	1.73	0.187497716434302	1.20271015079647	0.538399195328772	0.1277	0.0657	0.0049	0.0029	0.005	0.0019	0.0018	0.0143	0.1712	0.0042	0.0036	0.0044	0.0809	0.0121	0.0049	0.0015	0.003	0.1764	0.0791	0.0063	0.0062	0.006	0.0207	0.0077	0.0075	0.1775
8	rs885484	856874	1.18	0.173671271070618	1.73	0.187497716434302	1.25938175109236	0.532125650615653	0.1277	0.0657	0.0049	0.0029	0.005	0.0019	0.0018	0.0144	0.1712	0.0043	0.0035	0.0044	0.0809	0.0121	0.0049	0.0015	0.003	0.1765	0.079	0.0063	0.0061	0.006	0.0206	0.0078	0.0074	0.1775
8	rs116938585	860073	1.18	0.173671271070618	1.73	0.187497716434302	1.39284462530143	0.543431139272119	0.1276	0.0654	0.005	0.0028	0.0051	0.0018	0.0018	0.0145	0.1714	0.0043	0.0035	0.0044	0.0808	0.0122	0.0049	0.0015	0.003	0.1774	0.0791	0.0064	0.0061	0.0059	0.0206	0.0078	0.0074	0.1771
8	rs12544376	868640	1.18	0.173671271070618	1.72	0.204795704918344	1.57508366199503	0.582386351564877	0.1272	0.0645	0.005	0.0026	0.0051	0.0017	0.0017	0.0146	0.1718	0.0044	0.0036	0.0044	0.0807	0.0123	0.005	0.0014	0.0028	0.1791	0.0793	0.0066	0.006	0.0058	0.0204	0.0078	0.0074	0.1764
8	rs4735959	872081	1.18	0.173671271070618	1.69	0.263511633917478	1.56130948404754	0.562120814806674	0.1273	0.0646	0.005	0.0025	0.005	0.0017	0.0016	0.0146	0.1718	0.0044	0.0036	0.0044	0.0806	0.0123	0.005	0.0013	0.0027	0.1791	0.0793	0.0066	0.0061	0.0058	0.0204	0.0078	0.0074	0.1765
8	rs74550761	873675	1.18	0.173671271070618	1.7	0.24276969786222	1.5475790196982	0.536863975010518	0.1273	0.0646	0.005	0.0025	0.005	0.0017	0.0016	0.0146	0.1718	0.0044	0.0036	0.0044	0.0805	0.0123	0.005	0.0013	0.0027	0.1791	0.0793	0.0065	0.0061	0.0058	0.0204	0.0078	0.0074	0.1765
8	rs17752590	877112	1.18	0.173671271070618	1.69	0.263511633917478	1.531565108015	0.520049079486106	0.1275	0.0646	0.0049	0.0025	0.005	0.0017	0.0016	0.0147	0.1718	0.0045	0.0036	0.0044	0.0805	0.0123	0.0049	0.0013	0.0027	0.1791	0.0794	0.0065	0.0061	0.0058	0.0203	0.0078	0.0073	0.1766
8	rs73174594	879698	1.18	0.173671271070618	1.69	0.263511633917478	1.55917075737777	0.5201874952275	0.1276	0.0646	0.0049	0.0025	0.005	0.0017	0.0016	0.0146	0.1719	0.0045	0.0036	0.0044	0.0804	0.0122	0.0049	0.0012	0.0027	0.1791	0.0794	0.0065	0.0062	0.0058	0.0203	0.0078	0.0073	0.1767
8	rs79597152	885600	1.18	0.173671271070618	1.69	0.263511633917478	1.60091165998378	0.481800514305484	0.1277	0.0647	0.0048	0.0025	0.005	0.0017	0.0016	0.0146	0.1719	0.0045	0.0036	0.0044	0.0804	0.0122	0.0048	0.0011	0.0028	0.1791	0.0794	0.0065	0.0062	0.0058	0.0202	0.0078	0.0073	0.1767
8	rs12676143	886185	1.18	0.173671271070618	1.76	0.141944438278083	1.61295434872506	0.511761152510224	0.1277	0.0647	0.0048	0.0025	0.005	0.0017	0.0016	0.0146	0.1719	0.0046	0.0036	0.0044	0.0802	0.0122	0.0048	0.0011	0.0028	0.1791	0.0794	0.0065	0.0062	0.0058	0.0202	0.0079	0.0073	0.1768
8	rs11778691	894965	1.18	0.173671271070618	1.77	0.128753168183355	1.56640594628127	0.467737045518992	0.1276	0.0649	0.0048	0.0024	0.0051	0.0017	0.0016	0.0145	0.172	0.0046	0.0036	0.0044	0.0802	0.012	0.0047	0.0011	0.0028	0.1791	0.0793	0.0066	0.0063	0.0058	0.0203	0.0079	0.0072	0.1769
8	rs11782319	897435	1.18	0.173671271070618	1.76	0.141944438278083	1.59084952125011	0.50707962899475	0.1276	0.0649	0.0048	0.0024	0.0051	0.0017	0.0016	0.0145	0.1721	0.0046	0.0036	0.0044	0.0802	0.012	0.0047	0.0011	0.0028	0.1791	0.0792	0.0066	0.0063	0.0058	0.0203	0.0079	0.0072	0.177
8	rs77374982	904106	1.18	0.173671271070618	1.76	0.141944438278083	1.56110575020782	0.458734739358722	0.1275	0.0647	0.0048	0.0025	0.0051	0.0017	0.0015	0.0147	0.1723	0.0046	0.0036	0.0043	0.08	0.0117	0.0046	0.0011	0.0028	0.1793	0.0795	0.0066	0.0063	0.0058	0.0204	0.0078	0.007	0.1772
8	rs79983112	906846	1.18	0.173671271070618	1.75	0.156107803097264	1.55611727010157	0.439808762865384	0.1274	0.0647	0.0048	0.0025	0.0051	0.0017	0.0015	0.0147	0.1724	0.0046	0.0036	0.0043	0.08	0.0117	0.0046	0.0011	0.0027	0.1793	0.0796	0.0065	0.0064	0.0058	0.0204	0.0078	0.007	0.1772
8	rs73176504	907134	1.18	0.173671271070618	1.75	0.156107803097264	1.55316762158923	0.435440935232717	0.1274	0.0646	0.0048	0.0025	0.0051	0.0017	0.0015	0.0148	0.1724	0.0046	0.0036	0.0043	0.08	0.0117	0.0045	0.0011	0.0027	0.1794	0.0796	0.0065	0.0064	0.0058	0.0204	0.0078	0.007	0.1772
8	rs62486424	912444	1.18	0.173671271070618	1.76	0.141944438278083	1.56416276486554	0.42162148869977	0.1273	0.0644	0.0048	0.0025	0.0051	0.0017	0.0015	0.015	0.1728	0.0046	0.0037	0.0042	0.0798	0.0115	0.0044	0.0011	0.0027	0.1796	0.0797	0.0065	0.0065	0.0058	0.0204	0.0077	0.0069	0.1774
8	rs1553411	914300	1.18	0.173671271070618	1.76	0.141944438278083	1.55489648064444	0.425426289504591	0.1273	0.0644	0.0048	0.0025	0.0051	0.0017	0.0015	0.015	0.1729	0.0046	0.0037	0.0042	0.0799	0.0114	0.0044	0.0011	0.0027	0.1796	0.0797	0.0065	0.0065	0.0058	0.0204	0.0077	0.0069	0.1774
8	rs10109770	917174	1.18	0.173671271070618	1.76	0.141944438278083	1.58500752907404	0.468545449525885	0.1273	0.0643	0.0048	0.0025	0.005	0.0017	0.0015	0.015	0.173	0.0046	0.0037	0.0042	0.08	0.0113	0.0044	0.0011	0.0026	0.1796	0.0798	0.0065	0.0065	0.0058	0.0204	0.0077	0.0069	0.1775
8	rs13270728	927722	1.18	0.173671271070618	1.76	0.141944438278083	1.62430592421192	0.472592916931945	0.1272	0.0641	0.0048	0.0025	0.005	0.0017	0.0014	0.015	0.1731	0.0047	0.0038	0.0041	0.0808	0.0112	0.0042	0.0011	0.0026	0.1792	0.0797	0.0065	0.0065	0.0058	0.0205	0.0078	0.0068	0.1776
8	rs7018425	933961	1.18	0.173671271070618	1.76	0.141944438278083	1.66311275164004	0.481121920740062	0.1287	0.0641	0.0048	0.0024	0.005	0.0016	0.0013	0.0148	0.1732	0.0047	0.0038	0.0042	0.0811	0.011	0.0039	0.0011	0.0025	0.1787	0.0789	0.0064	0.0066	0.0056	0.0207	0.0078	0.0066	0.1779
8	rs62486458	934634	1.18	0.173671271070618	1.76	0.141944438278083	1.65988379067538	0.457930804055189	0.1287	0.0641	0.0048	0.0024	0.005	0.0016	0.0013	0.0148	0.1733	0.0047	0.0039	0.0042	0.081	0.0109	0.0039	0.0011	0.0025	0.1787	0.0789	0.0064	0.0066	0.0056	0.0207	0.0078	0.0066	0.1779
8	rs35188825	935931	1.18	0.173671271070618	1.75	0.156107803097264	1.69091037097815	0.462491324204394	0.1287	0.0641	0.0048	0.0024	0.005	0.0016	0.0013	0.0148	0.1733	0.0047	0.0039	0.0042	0.081	0.0109	0.0039	0.0011	0.0025	0.1787	0.0789	0.0064	0.0067	0.0056	0.0208	0.0078	0.0066	0.178
8	rs13274379	937534	1.18	0.173671271070618	1.75	0.156107803097264	1.57671904427954	0.498570944996863	0.1286	0.0639	0.0047	0.0024	0.005	0.0015	0.0013	0.014	0.1735	0.0046	0.0039	0.0042	0.0813	0.0104	0.0039	0.0011	0.0025	0.1789	0.0798	0.0064	0.0068	0.0056	0.0208	0.0078	0.0066	0.1782
8	rs2701924	940177	1.18	0.173671271070618	1.75	0.156107803097264	1.37044389651936	0.442328836132061	0.1287	0.0639	0.0046	0.0024	0.005	0.0015	0.0013	0.014	0.1733	0.0046	0.0039	0.0041	0.0815	0.0103	0.0038	0.0011	0.0025	0.1786	0.08	0.0064	0.0069	0.0056	0.0209	0.0076	0.0065	0.1785
8	rs35136703	944024	1.18	0.173671271070618	1.75	0.156107803097264	0.966743283209307	0.309581160254168	0.1291	0.0637	0.0043	0.0024	0.005	0.0016	0.0013	0.0139	0.1733	0.0045	0.0038	0.0039	0.0829	0.0102	0.0037	0.0012	0.0025	0.1779	0.0804	0.0062	0.007	0.0054	0.0212	0.0072	0.0066	0.1786
8	rs117762155	944762	1.18	0.173671271070618	1.75	0.156107803097264	0.901165994467881	0.280949170924561	0.1291	0.0637	0.0043	0.0024	0.005	0.0016	0.0013	0.0139	0.1733	0.0045	0.0038	0.0039	0.0832	0.0101	0.0036	0.0012	0.0025	0.1777	0.0805	0.0061	0.007	0.0053	0.0212	0.0072	0.0066	0.1787
8	rs2134500	946219	1.18	0.173671271070618	1.75	0.156107803097264	0.799573814112273	0.26512132451297	0.1292	0.0636	0.0041	0.0024	0.005	0.0016	0.0013	0.0138	0.1732	0.0045	0.0037	0.0038	0.0837	0.0101	0.0036	0.0012	0.0025	0.1774	0.0807	0.006	0.007	0.0052	0.0213	0.007	0.0066	0.1787
8	rs10092583	947641	1.18	0.173671271070618	1.75	0.156107803097264	0.694659473366448	0.219742984921617	0.1294	0.0636	0.004	0.0024	0.0051	0.0016	0.0013	0.0139	0.1736	0.0045	0.0038	0.0037	0.084	0.0101	0.0035	0.0012	0.0024	0.1771	0.0808	0.006	0.0071	0.0052	0.0212	0.0069	0.0066	0.1787
8	rs7010866	950995	1.18	0.173671271070618	1.75	0.156107803097264	0.581199835396584	0.172961250104907	0.1297	0.0634	0.0039	0.0023	0.0051	0.0017	0.0013	0.0138	0.174	0.0045	0.0039	0.0035	0.0844	0.01	0.0034	0.0012	0.0024	0.1767	0.081	0.0058	0.0071	0.0051	0.0213	0.0067	0.0066	0.1787
8	rs11137122	954702	1.18	0.173671271070618	1.74	0.171280181914382	0.569742475448269	0.155293550685093	0.1303	0.0631	0.0038	0.0023	0.0052	0.0017	0.0013	0.0137	0.1745	0.0044	0.0039	0.0034	0.0849	0.0099	0.0032	0.001	0.0024	0.1761	0.0811	0.0056	0.0072	0.0051	0.0215	0.0066	0.0066	0.1787
8	rs73176526	958178	1.18	0.173671271070618	1.74	0.171280181914382	0.539145936677514	0.1279051719469	0.1299	0.0631	0.0038	0.0024	0.0052	0.0018	0.0013	0.0137	0.1745	0.0044	0.0039	0.0034	0.0856	0.0098	0.0032	0.001	0.0024	0.176	0.0812	0.0055	0.0072	0.005	0.0215	0.0066	0.0066	0.1785
8	rs58295701	962136	1.18	0.173671271070618	1.73	0.187497716434302	0.533213251773809	0.127815972895983	0.1297	0.0631	0.0038	0.0024	0.0052	0.0019	0.0014	0.0136	0.1748	0.0044	0.0039	0.0034	0.0856	0.0098	0.0032	0.0011	0.0024	0.176	0.0813	0.0055	0.0072	0.005	0.0214	0.0066	0.0066	0.1786
8	rs28595090	969134	1.18	0.173671271070618	1.73	0.187497716434302	0.543861923103317	0.132213795627726	0.1298	0.0632	0.0039	0.0025	0.0052	0.0019	0.0014	0.0135	0.1749	0.0044	0.004	0.0034	0.086	0.0098	0.0032	0.0011	0.0024	0.176	0.081	0.0054	0.0071	0.0049	0.0213	0.0066	0.0065	0.1783
8	rs35425201	971062	1.18	0.173671271070618	1.74	0.171280181914382	0.542418868955992	0.139787500270611	0.1299	0.0632	0.0039	0.0025	0.0052	0.0019	0.0014	0.0135	0.1749	0.0044	0.0041	0.0033	0.0861	0.0098	0.0032	0.0011	0.0023	0.1759	0.081	0.0054	0.0072	0.0049	0.0213	0.0066	0.0065	0.1782
8	rs75904052	979414	1.18	0.173671271070618	1.74	0.171280181914382	0.469355066982453	0.112229464650784	0.1299	0.0633	0.004	0.0025	0.0052	0.0019	0.0014	0.0134	0.1753	0.0044	0.004	0.0032	0.0863	0.0098	0.0032	0.0013	0.0023	0.1763	0.0809	0.0053	0.0071	0.0049	0.0213	0.0062	0.0064	0.1779
8	rs4300034	980038	1.18	0.173671271070618	1.74	0.171280181914382	0.461498023726823	0.111805161728862	0.1299	0.0633	0.004	0.0025	0.0052	0.0019	0.0014	0.0134	0.1752	0.0044	0.004	0.0032	0.0863	0.0098	0.0032	0.0013	0.0023	0.1763	0.0809	0.0053	0.0071	0.0049	0.0213	0.0062	0.0064	0.1778
8	rs6420235	980730	1.18	0.173671271070618	1.74	0.171280181914382	0.456537306847391	0.114959484431824	0.1299	0.0633	0.004	0.0025	0.0052	0.0019	0.0014	0.0134	0.1752	0.0044	0.004	0.0033	0.0863	0.0098	0.0032	0.0013	0.0023	0.1763	0.081	0.0053	0.0072	0.0049	0.0212	0.0062	0.0064	0.1778
8	rs13269228	981730	1.18	0.173671271070618	1.74	0.171280181914382	0.429197494523798	0.116764586706999	0.1299	0.0632	0.004	0.0025	0.0052	0.0019	0.0016	0.0134	0.1751	0.0044	0.004	0.0033	0.0863	0.0098	0.0032	0.0013	0.0024	0.1763	0.0811	0.0053	0.0071	0.0049	0.0212	0.0062	0.0064	0.1778
8	rs10095604	994147	1.18	0.173671271070618	1.76	0.141944438278083	0.329084183054148	0.111635612519984	0.1302	0.0627	0.004	0.0025	0.0052	0.0021	0.0018	0.0136	0.1744	0.0044	0.0041	0.0035	0.0867	0.0097	0.0032	0.0014	0.0025	0.1763	0.0815	0.0054	0.0072	0.0046	0.021	0.006	0.0062	0.1775
8	rs111816275	994238	1.18	0.173671271070618	1.75	0.156107803097264	0.325464563918572	0.107178599216655	0.1302	0.0627	0.0039	0.0025	0.0051	0.0021	0.0018	0.0136	0.1744	0.0043	0.0041	0.0035	0.0867	0.0097	0.0032	0.0014	0.0025	0.1763	0.0815	0.0054	0.0072	0.0046	0.021	0.006	0.0062	0.1775
8	rs2701923	994605	1.18	0.173671271070618	1.75	0.156107803097264	0.311940930330602	0.113165088611038	0.1302	0.0628	0.0039	0.0026	0.005	0.0021	0.0018	0.0136	0.1745	0.0043	0.004	0.0035	0.0868	0.0097	0.0032	0.0014	0.0025	0.1763	0.0814	0.0054	0.0072	0.0046	0.021	0.0059	0.0062	0.1775
8	rs4735972	998618	1.18	0.173671271070618	1.75	0.156107803097264	0.260792746817068	0.109188234883191	0.1302	0.0629	0.0039	0.0026	0.005	0.0022	0.0019	0.0136	0.1746	0.0042	0.004	0.0036	0.087	0.0096	0.0033	0.0015	0.0025	0.1761	0.0811	0.0053	0.0072	0.0046	0.021	0.0059	0.0062	0.1777
8	rs77503203	998945	1.18	0.173671271070618	1.76	0.141944438278083	0.246601224335497	0.0898322451028247	0.1302	0.0629	0.0039	0.0026	0.005	0.0022	0.0019	0.0135	0.1746	0.0042	0.004	0.0036	0.087	0.0096	0.0033	0.0015	0.0025	0.1761	0.0811	0.0053	0.0072	0.0046	0.021	0.0059	0.0062	0.1777
8	rs62488534	1002462	1.17	0.196050020118376	1.76	0.141944438278083	0.226025279329845	0.0796438299997234	0.13	0.0628	0.0039	0.0026	0.0049	0.0021	0.0019	0.0135	0.175	0.0041	0.0041	0.0036	0.0871	0.0097	0.0034	0.0015	0.0025	0.1756	0.0809	0.0053	0.0072	0.0047	0.0211	0.0059	0.0062	0.1777
8	rs75070630	1002796	1.17	0.196050020118376	1.76	0.141944438278083	0.223652727182562	0.0776512785487973	0.1299	0.0628	0.0039	0.0026	0.0049	0.0021	0.002	0.0135	0.1751	0.0041	0.0041	0.0036	0.0872	0.0097	0.0034	0.0016	0.0025	0.1755	0.0809	0.0053	0.0072	0.0047	0.0211	0.0059	0.0061	0.1778
8	rs76613515	1004014	1.17	0.196050020118376	1.76	0.141944438278083	0.21931878746795	0.0718694516388229	0.1298	0.0628	0.0039	0.0025	0.0049	0.0021	0.002	0.0135	0.1752	0.0041	0.0041	0.0036	0.0872	0.0097	0.0034	0.0016	0.0026	0.1754	0.081	0.0053	0.0072	0.0047	0.0211	0.0059	0.0061	0.1778
8	rs17667995	1005303	1.17	0.196050020118376	1.75	0.156107803097264	0.217026738069957	0.0780922886293486	0.1297	0.0628	0.0039	0.0025	0.0049	0.0021	0.002	0.0135	0.1753	0.0041	0.0041	0.0036	0.0872	0.0097	0.0034	0.0016	0.0026	0.1753	0.081	0.0053	0.0072	0.0047	0.0211	0.0059	0.0061	0.1778
8	rs17740640	1005427	1.17	0.196050020118376	1.74	0.171280181914382	0.216578099394901	0.0758247429028631	0.1297	0.0628	0.0039	0.0025	0.0049	0.0022	0.002	0.0135	0.1753	0.0041	0.0041	0.0036	0.0872	0.0097	0.0034	0.0016	0.0026	0.1753	0.081	0.0053	0.0072	0.0047	0.0211	0.0059	0.0061	0.1778
8	rs9650539	1012890	1.16	0.220431575918666	1.74	0.171280181914382	0.167653354972354	0.0713723338817499	0.1286	0.0627	0.0039	0.0024	0.0049	0.0024	0.0021	0.0135	0.1763	0.0041	0.004	0.0038	0.0875	0.0097	0.0036	0.0017	0.0026	0.1735	0.0811	0.0053	0.0073	0.0048	0.0213	0.0063	0.0062	0.1777
8	rs6559207	1018116	1.16	0.220431575918666	1.73	0.187497716434302	0.156641914510086	0.0726535170803705	0.1282	0.0627	0.0039	0.0023	0.0049	0.0024	0.0022	0.0135	0.1766	0.0041	0.0041	0.0038	0.0876	0.0098	0.0037	0.0018	0.0026	0.1729	0.0812	0.0053	0.0074	0.0048	0.0214	0.0064	0.0062	0.1777
8	rs1562921	1021986	1.16	0.220431575918666	1.73	0.187497716434302	0.152713088216789	0.067308666105179	0.1283	0.0626	0.0039	0.0023	0.0048	0.0025	0.0022	0.0138	0.1765	0.0041	0.004	0.0038	0.0878	0.0098	0.0037	0.0018	0.0027	0.1724	0.0811	0.0053	0.0075	0.0048	0.0215	0.0065	0.0063	0.1773
8	rs12679046	1026110	1.16	0.220431575918666	1.73	0.187497716434302	0.152813091641958	0.0659305037042551	0.1283	0.0625	0.0039	0.0023	0.0048	0.0025	0.0023	0.0138	0.1764	0.004	0.004	0.0038	0.0879	0.0098	0.0038	0.0018	0.0027	0.1722	0.0811	0.0054	0.0075	0.0048	0.0215	0.0066	0.0064	0.1772
8	rs2336695	1033625	1.16	0.220431575918666	1.74	0.171280181914382	0.169100434033558	0.0670320793301974	0.1283	0.0623	0.0039	0.0023	0.0048	0.0026	0.0024	0.0139	0.1764	0.004	0.0039	0.0038	0.088	0.0098	0.0039	0.0019	0.0028	0.172	0.0811	0.0054	0.0077	0.0049	0.0215	0.0068	0.0063	0.1767
8	rs117531451	1034551	1.16	0.220431575918666	1.74	0.171280181914382	0.164502263511014	0.0620018437431966	0.1283	0.0623	0.0039	0.0023	0.0046	0.0026	0.0024	0.014	0.1763	0.004	0.0039	0.0038	0.088	0.0098	0.0039	0.0019	0.0028	0.1719	0.0811	0.0054	0.0077	0.0049	0.0215	0.0068	0.0063	0.1767
8	rs6988649	1035729	1.15	0.246899131395369	1.73	0.187497716434302	0.158066634130474	0.0611352977428614	0.1286	0.0623	0.0039	0.0023	0.0045	0.0027	0.0024	0.014	0.1762	0.0041	0.0039	0.0038	0.0881	0.0098	0.0039	0.002	0.0028	0.1715	0.0811	0.0054	0.0077	0.0049	0.0215	0.0069	0.0063	0.1766
8	rs4735837	1037264	1.16	0.220431575918666	1.74	0.171280181914382	0.19023485355025	0.0432502093949739	0.1296	0.0613	0.0037	0.0027	0.0046	0.003	0.0026	0.0141	0.1754	0.0043	0.0039	0.0038	0.0887	0.0103	0.0044	0.0023	0.0031	0.1689	0.081	0.0055	0.0074	0.005	0.0216	0.0076	0.0066	0.1757
8	rs17668341	1039289	1.17	0.196050020118376	1.74	0.171280181914382	0.170021851123595	0.0337196725197628	0.1312	0.0614	0.0034	0.0028	0.0045	0.0029	0.0024	0.0135	0.1758	0.0043	0.0038	0.0038	0.0894	0.0105	0.0046	0.0023	0.0031	0.1662	0.0799	0.0058	0.0078	0.0052	0.0218	0.0076	0.007	0.1761
8	rs13268693	1039740	1.17	0.196050020118376	1.74	0.171280181914382	0.171302474045403	0.0320535272151164	0.1314	0.0613	0.0034	0.0028	0.0045	0.0029	0.0024	0.0136	0.1758	0.0043	0.0038	0.0038	0.0894	0.0105	0.0047	0.0023	0.0031	0.166	0.0798	0.0059	0.0078	0.0052	0.0219	0.0076	0.007	0.1761
8	rs61425445	1039845	1.17	0.196050020118376	1.74	0.171280181914382	0.169738027566504	0.0330080728018168	0.1314	0.0613	0.0034	0.0028	0.0045	0.0029	0.0024	0.0136	0.1758	0.0043	0.0038	0.0038	0.089	0.0105	0.0047	0.0023	0.0031	0.166	0.0798	0.0059	0.0078	0.0052	0.0218	0.0076	0.007	0.1767
8	rs113536508	1041555	1.17	0.196050020118376	1.74	0.171280181914382	0.147305102115665	0.0275231106336827	0.1315	0.0612	0.0033	0.0028	0.0045	0.0028	0.0023	0.0135	0.1757	0.0043	0.0038	0.0038	0.089	0.0105	0.0047	0.0023	0.0031	0.1657	0.08	0.0059	0.0078	0.0052	0.0218	0.0075	0.007	0.1771
8	rs73182603	1043785	1.18	0.173671271070618	1.73	0.187497716434302	0.100094319928571	0.0321034439921945	0.1321	0.0611	0.0032	0.0027	0.0045	0.0028	0.0022	0.0134	0.1756	0.0042	0.0036	0.0039	0.0891	0.0103	0.0048	0.0024	0.0031	0.1649	0.0806	0.0059	0.0079	0.0051	0.0217	0.0072	0.007	0.1779
8	rs78150527	1046080	1.19	0.153209069243504	1.73	0.187497716434302	0.0577526918302639	0.037328074890177	0.1326	0.0608	0.0032	0.0027	0.0045	0.0026	0.002	0.0134	0.1752	0.0042	0.0037	0.004	0.0889	0.0101	0.0049	0.0024	0.0031	0.1638	0.0812	0.0061	0.008	0.0051	0.0219	0.0069	0.0073	0.1788
8	rs77791704	1047990	1.2	0.134574322401564	1.73	0.187497716434302	0.0405794491281043	0.0383509435708614	0.133	0.0606	0.0032	0.0027	0.0045	0.0025	0.0018	0.0134	0.1748	0.0042	0.0037	0.0041	0.0888	0.01	0.005	0.0024	0.0031	0.1628	0.0816	0.0062	0.0081	0.005	0.022	0.0067	0.0075	0.1795
8	rs2600511	1049291	1.2	0.134574322401564	1.71	0.223208546872115	0.0361713309392097	0.0397708889073667	0.1332	0.0605	0.0032	0.0027	0.0045	0.0024	0.0018	0.0134	0.1749	0.0041	0.0036	0.0041	0.0887	0.0098	0.0051	0.0024	0.0032	0.1619	0.082	0.0063	0.0081	0.005	0.022	0.0066	0.0076	0.18
8	rs116869103	1051903	1.2	0.134574322401564	1.71	0.223208546872115	0.0218670571729271	0.0366885226314839	0.1334	0.0604	0.0032	0.0027	0.0045	0.0023	0.0019	0.0134	0.1749	0.0041	0.0036	0.0042	0.0886	0.0097	0.0051	0.0025	0.0032	0.1611	0.0823	0.0064	0.008	0.0051	0.022	0.0064	0.0077	0.1804
8	rs13263044	1057039	1.2	0.134574322401564	1.71	0.223208546872115	0.0213376688431912	0.036264948426198	0.1334	0.0603	0.0032	0.0027	0.0044	0.0023	0.0019	0.0134	0.1749	0.0041	0.0036	0.0042	0.0886	0.0097	0.0051	0.0025	0.0031	0.1609	0.0824	0.0064	0.008	0.0051	0.022	0.0064	0.0077	0.1805
8	rs76536698	1066059	1.21	0.117675403133419	1.7	0.24276969786222	0.0210944146894849	0.0329575116390723	0.1334	0.0602	0.0032	0.0027	0.0044	0.0024	0.0019	0.0134	0.175	0.0041	0.0036	0.0042	0.0886	0.0097	0.0051	0.0026	0.0031	0.1607	0.0825	0.0065	0.008	0.0051	0.022	0.0064	0.0078	0.1807
8	rs12675380	1069489	1.21	0.117675403133419	1.69	0.263511633917478	0.0215555904950451	0.034851966632784	0.1334	0.0602	0.0032	0.0027	0.0044	0.0024	0.002	0.0134	0.175	0.0041	0.0036	0.0042	0.0886	0.0097	0.0051	0.0026	0.0031	0.1605	0.0825	0.0065	0.008	0.0051	0.022	0.0064	0.0079	0.1808
8	rs62486825	1069892	1.21	0.117675403133419	1.68	0.285465824887251	0.0206846098694636	0.0332106743263381	0.1333	0.0602	0.0032	0.0027	0.0044	0.0024	0.002	0.0134	0.1749	0.0041	0.0035	0.0042	0.0886	0.0097	0.0051	0.0026	0.0031	0.1605	0.0825	0.0065	0.008	0.0051	0.022	0.0064	0.008	0.1808
8	rs75661023	1079080	1.21	0.117675403133419	1.68	0.285465824887251	0.0148582232398245	0.0255588208873387	0.1318	0.0603	0.0032	0.003	0.0044	0.0028	0.0023	0.0133	0.1747	0.004	0.0034	0.0044	0.0882	0.0099	0.0052	0.0029	0.0033	0.159	0.083	0.0067	0.0078	0.0051	0.022	0.0063	0.0087	0.1815
8	rs10107468	1081687	1.21	0.117675403133419	1.67	0.308662716071979	0.0153857447119048	0.0244045474095953	0.1312	0.0603	0.0033	0.0032	0.0044	0.003	0.0024	0.0133	0.1746	0.004	0.0034	0.0045	0.088	0.0099	0.0052	0.003	0.0034	0.1584	0.0832	0.0068	0.0077	0.005	0.022	0.0062	0.0091	0.1818
8	rs60078135	1082832	1.21	0.117675403133419	1.67	0.308662716071979	0.0180718398156544	0.027662709084856	0.1311	0.0607	0.0033	0.0033	0.0043	0.0031	0.0024	0.0131	0.1743	0.0039	0.0034	0.0044	0.0878	0.0099	0.0051	0.003	0.0034	0.1587	0.0839	0.0069	0.0076	0.005	0.0221	0.0062	0.0091	0.1813
8	rs117152333	1083095	1.21	0.117675403133419	1.65	0.358901199458623	0.0160368671911558	0.0197250652650028	0.131	0.0607	0.0033	0.0033	0.0043	0.0031	0.0025	0.0131	0.1744	0.0039	0.0034	0.0044	0.0878	0.0099	0.0051	0.003	0.0034	0.1587	0.0839	0.0069	0.0075	0.005	0.0221	0.0062	0.0091	0.1811
8	rs117404605	1085929	1.22	0.102418512327744	1.65	0.358901199458623	0.0155143804679021	0.0219214819316985	0.1311	0.061	0.0033	0.0034	0.0044	0.0033	0.0027	0.0131	0.1745	0.004	0.0034	0.0044	0.0876	0.0099	0.0052	0.003	0.0036	0.1585	0.0835	0.0071	0.0073	0.0049	0.0222	0.0061	0.0093	0.1805
8	rs62486833	1087532	1.22	0.102418512327744	1.65	0.358901199458623	0.0160148417541148	0.0242729941931404	0.1311	0.0612	0.0033	0.0034	0.0044	0.0033	0.0028	0.0131	0.1746	0.004	0.0034	0.0044	0.0875	0.0099	0.0052	0.003	0.0037	0.1584	0.0834	0.0072	0.0071	0.0049	0.0223	0.0061	0.0094	0.1803
8	rs17668480	1090144	1.22	0.102418512327744	1.64	0.38599849551783	0.0171745463176155	0.0179429805605506	0.1312	0.0613	0.0032	0.0035	0.0044	0.0033	0.0028	0.013	0.1747	0.004	0.0034	0.0044	0.0873	0.0099	0.0052	0.0029	0.0037	0.1585	0.0835	0.0072	0.007	0.0049	0.0223	0.0061	0.0095	0.1799
8	rs7840790	1094282	1.22	0.102418512327744	1.63	0.414449909043039	0.023550842145796	0.0420006674665008	0.1314	0.0616	0.0032	0.0035	0.0044	0.0034	0.0028	0.013	0.1746	0.004	0.0034	0.0044	0.0871	0.0099	0.0052	0.0029	0.0037	0.1587	0.0838	0.0073	0.0069	0.0049	0.0224	0.0061	0.0096	0.1794
8	rs12716579	1096519	1.22	0.102418512327744	1.62	0.444280725791627	0.0254589451446876	0.0431359396601652	0.1315	0.0617	0.0032	0.0035	0.0044	0.0034	0.0028	0.0129	0.1745	0.0039	0.0034	0.0044	0.0868	0.0099	0.0052	0.0029	0.0037	0.1589	0.084	0.0074	0.0068	0.0049	0.0224	0.0061	0.0096	0.179
8	rs117915415	1101298	1.22	0.102418512327744	1.62	0.444280725791627	0.0235023131513493	0.0470961458690523	0.1314	0.0617	0.0032	0.0034	0.0045	0.0035	0.0028	0.0128	0.1744	0.0039	0.0035	0.0044	0.0865	0.0099	0.0051	0.0029	0.0037	0.1597	0.084	0.0074	0.0068	0.0049	0.0224	0.0061	0.0097	0.1789
8	rs59266211	1102518	1.22	0.102418512327744	1.61	0.475515229965307	0.0253256880864329	0.0551521596853757	0.1314	0.0617	0.0031	0.0034	0.0045	0.0035	0.0028	0.0128	0.1743	0.0038	0.0035	0.0044	0.0864	0.0098	0.005	0.003	0.0037	0.1601	0.084	0.0073	0.0068	0.0049	0.0224	0.0061	0.0097	0.1788
8	rs10093077	1110914	1.22	0.102418512327744	1.61	0.475515229965307	0.0332711290194126	0.0525091471335297	0.1311	0.0612	0.003	0.0034	0.0046	0.0037	0.0027	0.0124	0.1743	0.0038	0.0036	0.0044	0.0862	0.0097	0.0048	0.0032	0.0037	0.1616	0.0842	0.0073	0.0067	0.0048	0.0225	0.006	0.0097	0.1786
8	rs62487488	1111612	1.22	0.102418512327744	1.6	0.508176723760061	0.0382769225550469	0.0775778760165104	0.1311	0.0612	0.0029	0.0034	0.0046	0.0037	0.0027	0.0124	0.1743	0.0038	0.0036	0.0043	0.0862	0.0097	0.0048	0.0032	0.0037	0.1617	0.0843	0.0073	0.0067	0.0048	0.0225	0.006	0.0097	0.1786
8	rs10113837	1116809	1.22	0.102418512327744	1.44	1.24044493409381	0.0416133731119141	0.0563661621431068	0.131	0.0616	0.0029	0.0034	0.0047	0.0037	0.0027	0.0124	0.1745	0.0038	0.0036	0.004	0.0856	0.0098	0.0048	0.0033	0.0037	0.1615	0.0842	0.0074	0.0067	0.0048	0.0226	0.006	0.0099	0.1789
8	rs62487548	1117580	1.22	0.102418512327744	1.41	1.42457320662932	0.0572661145750795	0.0941549343395938	0.131	0.0616	0.003	0.0036	0.0047	0.0039	0.0027	0.0124	0.1745	0.0038	0.0036	0.004	0.0855	0.0098	0.0048	0.0033	0.0037	0.1616	0.0843	0.0074	0.0067	0.0045	0.0226	0.006	0.0099	0.1786
8	rs4735988	1125806	1.22	0.102418512327744	1.41	1.42457320662932	0.151449728249586	0.161172764327947	0.1301	0.062	0.0031	0.0043	0.0048	0.0042	0.0027	0.0123	0.1739	0.0038	0.0036	0.0043	0.0852	0.0099	0.005	0.0033	0.0038	0.1615	0.0848	0.0075	0.0066	0.0044	0.0229	0.0058	0.01	0.1775
8	rs17065727	1126558	1.22	0.102418512327744	1.32	2.0712046926868	0.155628907225249	0.155676690275074	0.13	0.062	0.0031	0.0043	0.0048	0.0043	0.0027	0.0122	0.1736	0.0038	0.0036	0.0044	0.0852	0.0099	0.005	0.0033	0.0038	0.1618	0.0849	0.0076	0.0066	0.0044	0.0229	0.0058	0.01	0.1775
8	rs76900229	1129232	1.22	0.102418512327744	1.27	2.49300607266657	0.140612290605627	0.0873545293519021	0.1298	0.062	0.0031	0.0043	0.0048	0.0043	0.0027	0.0123	0.1737	0.0038	0.0036	0.0044	0.0852	0.0099	0.0049	0.0033	0.0037	0.1618	0.0849	0.0076	0.0066	0.0044	0.0229	0.0057	0.01	0.1775
8	rs74740724	1132882	1.22	0.102418512327744	1.26	2.58282016440281	0.13269060227665	0.0931259515421921	0.1295	0.0619	0.0032	0.0044	0.0048	0.0043	0.0027	0.0123	0.1737	0.0039	0.0036	0.0043	0.0851	0.0099	0.0049	0.0033	0.0037	0.1618	0.085	0.0076	0.0066	0.0046	0.0229	0.0056	0.0099	0.1775
8	rs10113245	1136713	1.22	0.102418512327744	1.15	3.69248955615519	0.110599545879356	0.0981539405805051	0.1292	0.0617	0.0033	0.0044	0.0049	0.0043	0.0028	0.0124	0.1736	0.0039	0.0036	0.0044	0.0851	0.0099	0.005	0.0034	0.0037	0.1618	0.0852	0.0076	0.0065	0.0047	0.0229	0.0055	0.0097	0.1776
8	rs6989310	1141930	1.22	0.102418512327744	1.11	4.15192982681234	0.0937062658539246	0.132213795627726	0.1287	0.0615	0.0034	0.0044	0.0051	0.0043	0.0029	0.0124	0.1734	0.0039	0.0036	0.0045	0.085	0.01	0.005	0.0037	0.0036	0.1617	0.0855	0.0077	0.0065	0.0049	0.0229	0.0054	0.0094	0.1776
8	rs59478164	1142350	1.22	0.102418512327744	1.11	4.15192982681234	0.119388735652684	0.124708639575844	0.1286	0.0613	0.0035	0.0046	0.0051	0.0044	0.0029	0.0124	0.1734	0.004	0.0036	0.0045	0.0849	0.01	0.005	0.0038	0.0037	0.1616	0.0855	0.0077	0.0065	0.0049	0.0229	0.0054	0.0093	0.1776
8	rs17065771	1144107	1.22	0.102418512327744	1.17	3.47401517523715	0.112446225131183	0.121980365065198	0.1284	0.0613	0.0035	0.0046	0.0052	0.0044	0.0029	0.0125	0.1732	0.004	0.0037	0.0045	0.0849	0.0099	0.0051	0.0038	0.0037	0.1613	0.0854	0.0077	0.0065	0.0052	0.023	0.0054	0.0093	0.1777
8	rs79184329	1145853	1.22	0.102418512327744	1.18	3.36757850235517	0.0833597266380203	0.100747415459412	0.1282	0.0614	0.0036	0.0046	0.0054	0.0044	0.0029	0.0125	0.1728	0.0041	0.0037	0.0048	0.0851	0.0099	0.0052	0.004	0.0037	0.1604	0.0856	0.0077	0.0065	0.0056	0.023	0.0055	0.0087	0.1776
8	rs17065803	1147509	1.23	0.0887081089854507	1.2	3.16028918771424	0.0867782654535407	0.115645883994281	0.1279	0.0615	0.0038	0.0046	0.0055	0.0044	0.0029	0.0125	0.1723	0.0042	0.0037	0.005	0.0853	0.0099	0.0053	0.0041	0.0038	0.1594	0.0857	0.0077	0.0065	0.006	0.023	0.0056	0.0087	0.1776
8	rs76904521	1148999	1.23	0.0887081089854507	1.23	2.86326009509561	0.0969051145929193	0.136666311100549	0.1278	0.0615	0.0038	0.0047	0.0055	0.0044	0.0029	0.0125	0.1721	0.0043	0.0037	0.0051	0.0854	0.0099	0.0054	0.0042	0.0038	0.159	0.0857	0.0078	0.0065	0.0062	0.023	0.0057	0.0088	0.1775
8	rs56288807	1149535	1.23	0.0887081089854507	1.25	2.67446410433266	0.105013047076644	0.144051042137703	0.1278	0.0615	0.0039	0.0047	0.0056	0.0044	0.0029	0.0125	0.1721	0.0043	0.0038	0.0052	0.0854	0.0098	0.0054	0.0042	0.0038	0.1587	0.0857	0.0078	0.0065	0.0063	0.023	0.0057	0.0089	0.1774
8	rs7826946	1149677	1.23	0.0887081089854507	1.27	2.49300607266657	0.111506746841638	0.158657391375239	0.1278	0.0615	0.0039	0.0047	0.0056	0.0043	0.0029	0.0123	0.172	0.0043	0.0038	0.0052	0.0856	0.0098	0.0054	0.0042	0.0038	0.1587	0.0857	0.0078	0.0065	0.0063	0.023	0.0057	0.0091	0.1774
8	rs10088716	1152960	1.22	0.102418512327744	1.28	2.40501694081552	0.239560603148733	0.235777369120738	0.1276	0.0619	0.0041	0.0054	0.0057	0.0044	0.0031	0.0125	0.1711	0.0045	0.0038	0.0056	0.0851	0.0099	0.0055	0.0044	0.0042	0.1582	0.0852	0.0079	0.0067	0.0066	0.023	0.0058	0.0092	0.1758
8	rs73670671	1153645	1.22	0.102418512327744	1.28	2.40501694081552	0.288370359695281	0.349799510442555	0.1274	0.0621	0.0042	0.0054	0.0057	0.0047	0.0033	0.0125	0.1706	0.0045	0.0039	0.0058	0.0851	0.0099	0.0063	0.0044	0.0043	0.1573	0.0852	0.008	0.0068	0.0067	0.023	0.0058	0.0092	0.1752
8	rs17816088	1154192	1.22	0.102418512327744	1.28	2.40501694081552	0.271155185232334	0.287382279670815	0.1273	0.0622	0.0042	0.0054	0.0056	0.0047	0.0033	0.0125	0.1704	0.0045	0.0039	0.0057	0.0851	0.0102	0.0063	0.0042	0.0043	0.1573	0.085	0.0079	0.0066	0.0067	0.0236	0.0058	0.0093	0.1752
8	rs78716728	1154867	1.22	0.102418512327744	1.28	2.40501694081552	0.265741227007854	0.284452625065019	0.1273	0.0622	0.0042	0.0054	0.0055	0.0047	0.0033	0.0126	0.1704	0.0045	0.0039	0.0057	0.0852	0.0102	0.0064	0.0042	0.0042	0.1573	0.0851	0.0079	0.0066	0.0068	0.0235	0.0058	0.0091	0.1752
8	rs7464126	1155452	1.22	0.102418512327744	1.3	2.23449294624366	0.263101803061475	0.28550624581189	0.1274	0.0622	0.0042	0.0054	0.0055	0.0046	0.0033	0.0126	0.1704	0.0045	0.0039	0.0057	0.0852	0.0102	0.0064	0.0042	0.0042	0.1572	0.0851	0.0079	0.0066	0.0068	0.0235	0.0058	0.0091	0.1752
8	rs13268678	1162927	1.24	0.0764474044013007	1.32	2.0712046926868	0.304580061537553	0.446448736735691	0.1262	0.0633	0.0045	0.0053	0.0052	0.0042	0.0033	0.0132	0.1705	0.0055	0.0044	0.0056	0.0847	0.0105	0.0067	0.0038	0.0043	0.1534	0.089	0.0078	0.0068	0.0073	0.0228	0.0061	0.0093	0.1734
8	rs79770873	1163443	1.23	0.0887081089854507	1.34	1.91510480119379	0.300666259704393	0.325300772011758	0.1258	0.0642	0.0044	0.0053	0.005	0.0039	0.0034	0.0133	0.1716	0.0059	0.0043	0.0054	0.0846	0.0104	0.0064	0.0036	0.0048	0.1544	0.09	0.0077	0.0069	0.0072	0.0223	0.0061	0.0091	0.171
8	rs75160774	1163521	1.23	0.0887081089854507	1.34	1.91510480119379	0.312537789085471	0.360544108180564	0.1258	0.0644	0.0043	0.0053	0.005	0.0038	0.0034	0.0134	0.1718	0.0059	0.0043	0.0054	0.0846	0.0104	0.0063	0.0035	0.0049	0.1546	0.0902	0.0076	0.0069	0.0072	0.0223	0.0061	0.0091	0.1707
8	rs17065820	1163522	1.23	0.0887081089854507	1.36	1.76614159413628	0.313384367930497	0.360544108180564	0.1258	0.0644	0.0043	0.0053	0.005	0.0038	0.0034	0.0134	0.1718	0.0059	0.0043	0.0054	0.0846	0.0104	0.0063	0.0035	0.0049	0.1546	0.0902	0.0076	0.0069	0.0072	0.0223	0.0061	0.0091	0.1706
8	rs73670678	1164235	1.22	0.102418512327744	1.38	1.62425864340582	0.353729739816399	0.328105716531779	0.1256	0.0651	0.0043	0.0053	0.0051	0.0037	0.0034	0.0134	0.172	0.006	0.0043	0.0052	0.0845	0.0104	0.0062	0.0035	0.0051	0.1549	0.0906	0.0076	0.007	0.007	0.022	0.006	0.009	0.1699
8	rs1463249	1164482	1.22	0.102418512327744	1.53	0.778525311864042	0.357295180945337	0.377849367753773	0.1256	0.0652	0.0043	0.0053	0.0051	0.0037	0.0034	0.0134	0.1721	0.006	0.0043	0.0052	0.0844	0.0104	0.0062	0.0034	0.0051	0.1549	0.0906	0.0076	0.007	0.007	0.022	0.006	0.009	0.1698
8	rs117062609	1166016	1.22	0.102418512327744	1.55	0.693638871087907	0.353411344253295	0.291027713771247	0.1255	0.0654	0.0042	0.0053	0.0051	0.0036	0.0034	0.0135	0.1728	0.006	0.0042	0.0052	0.0848	0.0104	0.0061	0.0032	0.005	0.155	0.0903	0.0075	0.007	0.007	0.0219	0.0059	0.0089	0.1698
8	rs56022026	1166627	1.22	0.102418512327744	1.55	0.693638871087907	0.387589299384477	0.360042307009998	0.1255	0.0655	0.0042	0.0052	0.0051	0.0035	0.0033	0.0136	0.173	0.006	0.0042	0.0052	0.0849	0.0104	0.0061	0.0031	0.005	0.1551	0.0902	0.0075	0.007	0.007	0.0219	0.0059	0.0089	0.1698
8	rs28556612	1166945	1.22	0.102418512327744	1.56	0.653525583231	0.376109166564785	0.387418857261982	0.1255	0.0656	0.0042	0.0052	0.0051	0.0035	0.0034	0.0136	0.1732	0.0059	0.0042	0.0052	0.085	0.0103	0.0061	0.0031	0.005	0.1552	0.0901	0.0075	0.007	0.007	0.0219	0.0059	0.0089	0.1698
8	rs11785334	1169457	1.21	0.117675403133419	1.65	0.358901199458623	0.39676414725143	0.40714440197708	0.1268	0.0659	0.0039	0.0052	0.0052	0.0032	0.0034	0.0138	0.1724	0.006	0.0042	0.0051	0.0859	0.0103	0.006	0.0031	0.0049	0.1539	0.0905	0.0075	0.007	0.0069	0.0216	0.0057	0.0088	0.1702
8	rs11779225	1170539	1.21	0.117675403133419	1.66	0.333131717406117	0.338821275212831	0.307542667944204	0.1269	0.0664	0.0038	0.0051	0.0052	0.0032	0.0034	0.0139	0.1718	0.006	0.0042	0.0053	0.0853	0.0103	0.0059	0.0032	0.0049	0.1545	0.0904	0.0076	0.007	0.0069	0.0214	0.0055	0.0088	0.1705
8	rs71516161	1173692	1.21	0.117675403133419	1.68	0.285465824887251	0.166283593495744	0.156060166133246	0.1278	0.0677	0.0033	0.0045	0.0054	0.0028	0.0033	0.0142	0.1704	0.006	0.0044	0.0048	0.0837	0.0102	0.0054	0.0031	0.0046	0.1571	0.0899	0.0076	0.0071	0.0067	0.0207	0.0055	0.0084	0.1727
8	rs11986487	1175558	1.21	0.117675403133419	1.69	0.263511633917478	0.180092964680145	0.223852665860229	0.128	0.0679	0.0032	0.0045	0.0054	0.0027	0.0033	0.0142	0.1702	0.006	0.0044	0.0047	0.0834	0.0101	0.0054	0.0031	0.0046	0.1575	0.0898	0.0076	0.0071	0.0067	0.0206	0.0055	0.0083	0.1731
8	rs35191537	1177913	1.21	0.117675403133419	1.69	0.263511633917478	0.227195854884048	0.162338419146868	0.1281	0.0681	0.0032	0.0044	0.0054	0.0025	0.0033	0.0142	0.1703	0.006	0.0044	0.0047	0.0833	0.0101	0.0054	0.0031	0.0046	0.1574	0.0898	0.0077	0.0071	0.0066	0.0205	0.0055	0.0083	0.1731
8	rs79875782	1178614	1.21	0.117675403133419	1.74	0.171280181914382	0.220881788151538	0.153192312773766	0.1281	0.0681	0.0032	0.0044	0.0054	0.0025	0.0033	0.0142	0.1702	0.006	0.0044	0.0047	0.0833	0.0101	0.0054	0.0031	0.0046	0.1574	0.0898	0.0077	0.0071	0.0066	0.0205	0.0055	0.0083	0.1731
8	rs34866202	1182790	1.21	0.117675403133419	1.75	0.156107803097264	0.266380470702752	0.125948150301075	0.1278	0.0681	0.0032	0.0044	0.0055	0.0024	0.0033	0.0142	0.1701	0.0061	0.0045	0.0048	0.0832	0.0101	0.0056	0.0031	0.0046	0.1576	0.0898	0.0077	0.0072	0.0067	0.0204	0.0057	0.0083	0.173
8	rs62486944	1183945	1.21	0.117675403133419	1.75	0.156107803097264	0.269865170610601	0.12426706791209	0.1278	0.0682	0.0032	0.0044	0.0055	0.0024	0.0033	0.0143	0.17	0.0061	0.0045	0.0048	0.083	0.0102	0.0056	0.0032	0.0046	0.1575	0.0897	0.0077	0.0072	0.0067	0.0205	0.0057	0.0084	0.173
8	rs6997759	1184046	1.21	0.117675403133419	1.75	0.156107803097264	0.264556269136672	0.115388302334708	0.1278	0.0682	0.0032	0.0044	0.0055	0.0024	0.0033	0.0143	0.17	0.0061	0.0045	0.0048	0.083	0.0102	0.0056	0.0032	0.0046	0.1575	0.0897	0.0077	0.0072	0.0067	0.0205	0.0057	0.0084	0.173
8	rs74503281	1184299	1.21	0.117675403133419	1.75	0.156107803097264	0.251888807014653	0.105763820788378	0.1278	0.0682	0.0032	0.0044	0.0055	0.0024	0.0033	0.0143	0.17	0.0061	0.0045	0.0048	0.083	0.0102	0.0056	0.0032	0.0046	0.1575	0.0897	0.0077	0.0072	0.0067	0.0205	0.0057	0.0084	0.173
8	rs6989192	1184624	1.21	0.117675403133419	1.76	0.141944438278083	0.241461765971642	0.106595165313916	0.1278	0.0682	0.0032	0.0044	0.0055	0.0024	0.0033	0.0143	0.1701	0.0061	0.0045	0.0048	0.0829	0.0102	0.0055	0.0032	0.0046	0.1575	0.0897	0.0077	0.0072	0.0067	0.0205	0.0057	0.0084	0.173
8	rs74699560	1192468	1.2	0.134574322401564	1.76	0.141944438278083	0.386644451694905	0.219742984921617	0.1271	0.0671	0.0032	0.0047	0.0057	0.0024	0.0033	0.0142	0.1709	0.0062	0.0048	0.0049	0.0819	0.0103	0.0055	0.0032	0.0047	0.1577	0.0908	0.0076	0.0073	0.0067	0.0202	0.0063	0.0085	0.1721
8	rs4976863	1192600	1.2	0.134574322401564	1.77	0.128753168183355	0.457503191823679	0.309941310672402	0.127	0.0669	0.0033	0.0048	0.0057	0.0025	0.0033	0.0141	0.171	0.0062	0.0049	0.0049	0.0817	0.0104	0.0055	0.0032	0.0048	0.1574	0.091	0.0077	0.0074	0.0067	0.0201	0.0063	0.0085	0.1721
8	rs77867774	1194225	1.2	0.134574322401564	1.77	0.128753168183355	0.545832639992197	0.270980253387038	0.1274	0.0651	0.0034	0.0048	0.0057	0.0026	0.0027	0.0141	0.1716	0.0062	0.0053	0.0051	0.0804	0.0107	0.0055	0.0033	0.0045	0.1562	0.0936	0.0078	0.0075	0.0066	0.0195	0.0067	0.0085	0.1722
8	rs79471424	1194695	1.2	0.134574322401564	1.78	0.116496372702931	0.57215985922919	0.253863009859626	0.1275	0.065	0.0034	0.0048	0.0058	0.0026	0.0027	0.0141	0.1716	0.0062	0.0054	0.0051	0.0803	0.0107	0.0055	0.0033	0.0045	0.1562	0.0937	0.0078	0.0075	0.0066	0.0195	0.0067	0.0085	0.1722
8	rs73168459	1194934	1.2	0.134574322401564	1.78	0.116496372702931	0.638508692685843	0.27757517708585	0.1275	0.0649	0.0034	0.0049	0.0058	0.0026	0.0027	0.0141	0.1716	0.0063	0.0055	0.0052	0.0802	0.0107	0.0055	0.0033	0.0046	0.1563	0.0938	0.0079	0.0075	0.0066	0.0195	0.0067	0.0085	0.1718
8	rs75156938	1195044	1.2	0.134574322401564	1.78	0.116496372702931	0.621991939114887	0.274213749542142	0.1275	0.0649	0.0034	0.0049	0.0058	0.0026	0.0027	0.0141	0.1716	0.0063	0.0055	0.0052	0.0802	0.0107	0.0055	0.0033	0.0046	0.1563	0.0938	0.0079	0.0075	0.0066	0.0195	0.0067	0.0085	0.1718
8	rs73168463	1195796	1.2	0.134574322401564	1.78	0.116496372702931	0.638720821406755	0.316566061568284	0.1276	0.0649	0.0034	0.0048	0.0058	0.0026	0.0027	0.0141	0.1717	0.0063	0.0055	0.0052	0.0801	0.0107	0.0055	0.0033	0.0045	0.1563	0.0939	0.0079	0.0075	0.0067	0.0195	0.0067	0.0085	0.1717
8	rs74350235	1196053	1.2	0.134574322401564	1.78	0.116496372702931	0.685141067749932	0.36658116032061	0.1276	0.0649	0.0034	0.0048	0.0058	0.0026	0.0027	0.0141	0.1717	0.0062	0.0055	0.0052	0.0801	0.0107	0.0055	0.0033	0.0045	0.1563	0.094	0.0079	0.0075	0.0067	0.0194	0.0067	0.0085	0.1717
8	rs62487832	1196078	1.2	0.134574322401564	1.78	0.116496372702931	0.693338037461007	0.376705534595236	0.1276	0.0649	0.0034	0.0048	0.0058	0.0026	0.0027	0.0141	0.1717	0.0062	0.0055	0.0052	0.0801	0.0107	0.0055	0.0033	0.0045	0.1563	0.094	0.0079	0.0075	0.0067	0.0194	0.0067	0.0085	0.1719
8	rs7008711	1199548	1.2	0.134574322401564	1.79	0.105135818603982	0.573774102638202	0.310902321078217	0.1279	0.0649	0.0034	0.0048	0.0058	0.0026	0.0026	0.0141	0.1712	0.0063	0.0055	0.0051	0.0799	0.0108	0.0055	0.0033	0.0045	0.1566	0.0933	0.0079	0.0079	0.0062	0.0194	0.0068	0.0086	0.1725
8	rs117539097	1201693	1.2	0.134574322401564	1.8	0.0946327581538143	0.555272530985793	0.270173735640947	0.1281	0.065	0.0034	0.0048	0.0059	0.0025	0.0026	0.0142	0.171	0.0063	0.0056	0.0051	0.0794	0.0109	0.0055	0.0033	0.0045	0.1567	0.0925	0.0079	0.0084	0.0056	0.0194	0.0068	0.0087	0.1734
8	rs11984825	1201728	1.2	0.134574322401564	1.8	0.0946327581538143	0.558458223285307	0.286795616918561	0.1281	0.065	0.0034	0.0048	0.0059	0.0025	0.0026	0.0142	0.171	0.0063	0.0056	0.0051	0.0794	0.0109	0.0055	0.0033	0.0045	0.1567	0.0924	0.0079	0.0085	0.0055	0.0194	0.0068	0.0087	0.1734
8	rs4490871	1202655	1.2	0.134574322401564	1.78	0.116496372702931	0.602640622536523	0.27827221714085	0.1276	0.0652	0.0034	0.0048	0.006	0.0025	0.0025	0.0142	0.1709	0.0063	0.0056	0.005	0.0788	0.011	0.0055	0.0033	0.0044	0.1567	0.0923	0.008	0.0085	0.0056	0.0193	0.0067	0.0087	0.1744
8	rs12676186	1202832	1.21	0.117675403133419	1.78	0.116496372702931	0.618921460655011	0.279202439070719	0.1275	0.0653	0.0034	0.0048	0.006	0.0025	0.0025	0.0142	0.171	0.0063	0.0056	0.005	0.0786	0.011	0.0055	0.0033	0.0043	0.1568	0.0923	0.008	0.0085	0.0056	0.0193	0.0067	0.0087	0.1748
8	rs58934325	1203138	1.21	0.117675403133419	1.78	0.116496372702931	0.589146837414973	0.241758495810501	0.1276	0.0653	0.0034	0.0048	0.0061	0.0026	0.0025	0.0143	0.1708	0.0064	0.0057	0.005	0.0783	0.0111	0.0055	0.0032	0.0043	0.1564	0.0923	0.0081	0.0085	0.0056	0.0192	0.0066	0.0087	0.1752
8	rs13263834	1204600	1.21	0.117675403133419	1.78	0.116496372702931	0.521441346329424	0.269137879817265	0.1277	0.0654	0.0034	0.0048	0.0062	0.0026	0.0025	0.0142	0.1708	0.0063	0.0056	0.0049	0.0782	0.0111	0.0056	0.0032	0.0043	0.1558	0.0922	0.0081	0.0085	0.0056	0.0192	0.0065	0.0087	0.1759
8	rs117456419	1207513	1.21	0.117675403133419	1.78	0.116496372702931	0.439085980960332	0.38677881933423	0.1281	0.0656	0.0034	0.0049	0.0064	0.0028	0.0025	0.0141	0.1707	0.0061	0.0055	0.0046	0.078	0.0112	0.0056	0.0031	0.0043	0.1545	0.0921	0.0081	0.0087	0.0056	0.0192	0.0062	0.0086	0.1775
8	rs7000653	1209856	1.21	0.117675403133419	1.79	0.105135818603982	0.440389145001576	0.34743829781833	0.1283	0.0657	0.0034	0.0049	0.0066	0.0029	0.0025	0.0143	0.1707	0.006	0.0054	0.0045	0.0776	0.0112	0.0056	0.0031	0.0043	0.1537	0.092	0.0081	0.0088	0.0057	0.0191	0.006	0.0086	0.1784
8	rs10866922	1212115	1.21	0.117675403133419	1.79	0.105135818603982	0.412965169069396	0.413257542272414	0.1283	0.0661	0.0034	0.0049	0.0067	0.003	0.0024	0.0142	0.1707	0.006	0.0053	0.0045	0.0773	0.0112	0.0057	0.0032	0.0043	0.1535	0.0915	0.0081	0.0088	0.0056	0.0191	0.006	0.0087	0.1789
8	rs12677539	1212323	1.21	0.117675403133419	1.79	0.105135818603982	0.382710947639678	0.359039301528281	0.1284	0.0663	0.0033	0.0049	0.0067	0.003	0.0025	0.0142	0.1708	0.006	0.0053	0.0044	0.0772	0.0112	0.0057	0.0033	0.0043	0.1535	0.0915	0.0081	0.0088	0.0056	0.0191	0.0056	0.0087	0.1791
8	rs7813630	1217868	1.21	0.117675403133419	1.78	0.116496372702931	0.299205502313628	0.678799537647998	0.1276	0.0676	0.0033	0.0044	0.0072	0.0035	0.0029	0.0139	0.1707	0.0063	0.0052	0.0042	0.0772	0.0118	0.0052	0.0035	0.0048	0.1512	0.0903	0.0086	0.0091	0.0058	0.0188	0.0055	0.0085	0.1807
8	rs4495453	1220581	1.2	0.134574322401564	1.78	0.116496372702931	0.29181443590238	0.510658638323259	0.1275	0.0686	0.0032	0.0044	0.0068	0.0035	0.0031	0.0139	0.1707	0.0063	0.0051	0.0039	0.0777	0.0118	0.005	0.0035	0.005	0.1507	0.0895	0.0086	0.009	0.0058	0.0185	0.0048	0.0082	0.1823
8	rs7823900	1220902	1.2	0.134574322401564	1.77	0.128753168183355	0.280654106468206	0.48234356693159	0.1275	0.0686	0.0031	0.0044	0.0069	0.0036	0.0031	0.0139	0.1706	0.0063	0.0051	0.0039	0.0777	0.0118	0.005	0.0035	0.005	0.1507	0.0896	0.0086	0.009	0.0057	0.0185	0.0048	0.0083	0.1823
8	rs117028631	1225228	1.2	0.134574322401564	1.77	0.128753168183355	0.311344672828524	0.42227683018828	0.1273	0.0695	0.0031	0.0044	0.007	0.0036	0.0031	0.0139	0.1704	0.0062	0.005	0.0038	0.0774	0.0121	0.005	0.0035	0.0051	0.1498	0.09	0.0086	0.009	0.0057	0.0185	0.0047	0.0082	0.1824
8	rs11779237	1227665	1.2	0.134574322401564	1.77	0.128753168183355	0.334217675143371	0.420442567764563	0.1273	0.0699	0.003	0.0044	0.0071	0.0036	0.0031	0.0139	0.1703	0.0062	0.005	0.0037	0.0772	0.0122	0.0049	0.0035	0.0052	0.1493	0.0903	0.0086	0.0091	0.0058	0.0185	0.0046	0.0081	0.1825
8	rs4531077	1229149	1.2	0.134574322401564	1.77	0.128753168183355	0.41130179461021	0.520879712721564	0.1273	0.0702	0.003	0.0044	0.0071	0.0036	0.0031	0.0139	0.1702	0.0062	0.0051	0.0037	0.0771	0.0122	0.0049	0.0035	0.0052	0.149	0.0905	0.0086	0.0091	0.0058	0.0186	0.0046	0.0081	0.1825
8	rs73170415	1234527	1.19	0.153209069243504	1.77	0.128753168183355	0.389538247542244	0.460612027286464	0.1273	0.0708	0.003	0.0044	0.0071	0.0037	0.0031	0.014	0.1708	0.0062	0.005	0.0036	0.0769	0.0123	0.005	0.0035	0.0052	0.1479	0.0904	0.0084	0.0091	0.0059	0.0187	0.0046	0.0081	0.1824
8	rs74417836	1234652	1.19	0.153209069243504	1.77	0.128753168183355	0.391659843053357	0.463566107571362	0.1273	0.0708	0.003	0.0044	0.0071	0.0037	0.0031	0.014	0.1708	0.0062	0.005	0.0036	0.077	0.0123	0.005	0.0035	0.0052	0.1478	0.0904	0.0084	0.0091	0.0059	0.0187	0.0046	0.0081	0.1823
8	rs7843821	1234837	1.2	0.134574322401564	1.76	0.141944438278083	0.41376937825582	0.489008727984637	0.1273	0.0708	0.003	0.0044	0.0071	0.0036	0.003	0.014	0.1708	0.0062	0.005	0.0036	0.077	0.0123	0.005	0.0035	0.0052	0.1481	0.0904	0.0084	0.0092	0.0059	0.0187	0.0046	0.008	0.1823
8	rs13271025	1245003	1.19	0.153209069243504	1.76	0.141944438278083	0.508649637171441	0.650319585365126	0.1273	0.0718	0.003	0.0047	0.0075	0.0038	0.0031	0.0141	0.1703	0.0061	0.0049	0.0037	0.077	0.0125	0.0051	0.0036	0.0054	0.1459	0.0903	0.0084	0.0092	0.0061	0.0189	0.0046	0.0083	0.1814
8	rs111650955	1246443	1.19	0.153209069243504	1.76	0.141944438278083	0.521634375624103	0.659830611833954	0.1273	0.0719	0.003	0.0047	0.0079	0.0038	0.0031	0.0142	0.1703	0.0061	0.0046	0.0037	0.077	0.0125	0.0052	0.0037	0.0054	0.1455	0.0903	0.0084	0.0093	0.0062	0.019	0.0046	0.0083	0.1813
8	rs17747688	1247317	1.19	0.153209069243504	1.76	0.141944438278083	0.560986294595518	0.705320904857106	0.1272	0.0719	0.003	0.0047	0.0079	0.0039	0.0032	0.0142	0.1698	0.0061	0.0046	0.0037	0.0771	0.0129	0.0052	0.0037	0.0054	0.1453	0.0903	0.0084	0.0092	0.0063	0.019	0.0047	0.0084	0.1812
8	rs73170434	1247423	1.19	0.153209069243504	1.76	0.141944438278083	0.564254075648415	0.712769677005339	0.1272	0.0719	0.003	0.0047	0.0079	0.0039	0.0032	0.0142	0.1698	0.0061	0.0046	0.0037	0.0771	0.0129	0.0052	0.0037	0.0054	0.1453	0.0903	0.0084	0.0092	0.0063	0.019	0.0047	0.0084	0.1812
8	rs17754335	1250263	1.19	0.153209069243504	1.75	0.156107803097264	0.565857864038116	0.715754063776738	0.1275	0.0722	0.0031	0.0045	0.008	0.004	0.0032	0.0142	0.1698	0.0061	0.0046	0.0037	0.0774	0.0129	0.0053	0.0037	0.0054	0.1442	0.0901	0.0084	0.0091	0.0066	0.0191	0.0046	0.0084	0.181
8	rs6558443	1256480	1.18	0.173671271070618	1.75	0.156107803097264	1.10323328457845	0.895761623674503	0.1267	0.0725	0.0035	0.0047	0.0079	0.0042	0.0035	0.0142	0.1694	0.0063	0.0043	0.0038	0.0775	0.0133	0.0057	0.004	0.0063	0.1423	0.0898	0.0084	0.0092	0.0069	0.0189	0.0048	0.0085	0.1808
8	rs117573632	1257169	1.18	0.173671271070618	1.75	0.156107803097264	1.06695400956459	0.810971985971104	0.1266	0.0725	0.0035	0.0047	0.0079	0.0043	0.0035	0.0142	0.1694	0.0063	0.0043	0.0038	0.0775	0.0133	0.0057	0.004	0.0063	0.1423	0.0898	0.0083	0.0091	0.0069	0.0189	0.0048	0.0085	0.1807
8	rs79658977	1259848	1.18	0.173671271070618	1.75	0.156107803097264	1.11226658693082	0.703684525600127	0.1265	0.0726	0.0035	0.0047	0.0079	0.0043	0.0035	0.0142	0.1693	0.0063	0.0043	0.0039	0.0774	0.0134	0.0057	0.004	0.0064	0.142	0.0898	0.0083	0.0091	0.0069	0.0189	0.0048	0.0084	0.1806
8	rs62483957	1263302	1.18	0.173671271070618	1.74	0.171280181914382	1.30396962009439	0.995144562776131	0.1262	0.0726	0.0036	0.0048	0.008	0.0045	0.0037	0.0144	0.1692	0.0064	0.0042	0.004	0.0772	0.0134	0.0059	0.0042	0.0068	0.1416	0.0897	0.0083	0.0092	0.0069	0.0189	0.0049	0.0084	0.1802
8	rs10094861	1266929	1.18	0.173671271070618	1.74	0.171280181914382	1.65468047689112	0.714709212675015	0.1258	0.073	0.0037	0.0049	0.0081	0.005	0.0039	0.0143	0.1692	0.0066	0.004	0.0041	0.077	0.0136	0.006	0.0041	0.0072	0.1409	0.0893	0.0084	0.0094	0.0068	0.0188	0.0049	0.0084	0.1795
8	rs10094132	1267009	1.18	0.173671271070618	1.72	0.204795704918344	1.67093393813482	0.798262046634028	0.1257	0.073	0.0037	0.005	0.0081	0.005	0.004	0.0143	0.1692	0.0066	0.004	0.0042	0.0769	0.0136	0.006	0.0041	0.0073	0.1407	0.0892	0.0085	0.0094	0.0068	0.0188	0.0049	0.0084	0.1794
8	rs75530036	1268564	1.18	0.173671271070618	1.72	0.204795704918344	2.0180488411255	0.645940659488987	0.1255	0.0729	0.0038	0.0052	0.0093	0.0053	0.0041	0.0141	0.1687	0.0067	0.004	0.0043	0.0777	0.0137	0.006	0.004	0.0075	0.1386	0.0885	0.0084	0.0096	0.0068	0.0189	0.0051	0.0085	0.1791
8	rs28415621	1270475	1.17	0.196050020118376	1.72	0.204795704918344	2.43771724358815	0.71739665820938	0.1252	0.0729	0.0039	0.0054	0.01	0.0055	0.0042	0.014	0.1683	0.0067	0.004	0.0044	0.0781	0.0138	0.006	0.004	0.0076	0.1374	0.0881	0.0084	0.0097	0.0068	0.0189	0.0053	0.0085	0.179
8	rs6558446	1270993	1.17	0.196050020118376	1.72	0.204795704918344	2.59033764765253	0.765842926999126	0.1252	0.0729	0.0039	0.0054	0.0102	0.0055	0.0042	0.014	0.1682	0.0067	0.004	0.0044	0.0783	0.0139	0.0061	0.0041	0.0077	0.137	0.0881	0.0084	0.0098	0.0068	0.0189	0.0054	0.0084	0.1789
8	rs78462491	1273211	1.17	0.196050020118376	1.71	0.223208546872115	3.81033451537468	1.30447211806473	0.1247	0.0728	0.004	0.0056	0.0114	0.0061	0.0041	0.0138	0.1672	0.0066	0.0039	0.005	0.0791	0.0139	0.0061	0.0045	0.0081	0.1348	0.088	0.0083	0.0102	0.0069	0.0188	0.0058	0.0083	0.1778
8	rs58756222	1273825	1.17	0.196050020118376	1.71	0.223208546872115	4.46545386870642	1.86986330784656	0.1245	0.0728	0.0041	0.0057	0.0118	0.0063	0.0041	0.0138	0.1668	0.0065	0.0038	0.0051	0.0794	0.0139	0.006	0.0047	0.0083	0.134	0.0879	0.0083	0.0103	0.0069	0.0188	0.006	0.0083	0.1775
8	rs80034362	1273868	1.17	0.196050020118376	1.71	0.223208546872115	4.51748566941669	1.85938892035506	0.1245	0.0728	0.0041	0.0057	0.0118	0.0064	0.0041	0.0138	0.1668	0.0065	0.0038	0.0052	0.0794	0.0139	0.006	0.0047	0.0083	0.1339	0.0879	0.0083	0.0103	0.0069	0.019	0.006	0.0082	0.1774
8	rs117202965	1273975	1.17	0.196050020118376	1.71	0.223208546872115	4.647368196536	1.8016658009158	0.1245	0.0728	0.0041	0.0058	0.0119	0.0064	0.0041	0.0138	0.1667	0.0065	0.0038	0.0052	0.0794	0.0139	0.006	0.0048	0.0083	0.1338	0.0878	0.0083	0.0103	0.0069	0.019	0.006	0.0082	0.1774
8	rs17816581	1277581	1.16	0.220431575918666	1.7	0.24276969786222	5.40043067003708	2.14060746537604	0.1241	0.0727	0.0042	0.0059	0.0126	0.0067	0.0044	0.0138	0.166	0.0064	0.0038	0.0056	0.08	0.0141	0.0059	0.0053	0.0087	0.1325	0.0876	0.0082	0.0106	0.007	0.019	0.0062	0.0082	0.1766
8	rs10105680	1282262	1.16	0.220431575918666	1.7	0.24276969786222	6.55622977592519	2.4936093897609	0.1238	0.0725	0.0044	0.0059	0.0132	0.007	0.0045	0.0138	0.1654	0.0063	0.0038	0.0059	0.0801	0.0142	0.0059	0.0056	0.009	0.1318	0.0873	0.0082	0.0109	0.007	0.019	0.0065	0.0081	0.1761
8	rs34523986	1282409	1.16	0.220431575918666	1.7	0.24276969786222	6.59555657456333	2.57675494194669	0.1238	0.0725	0.0044	0.0059	0.0132	0.007	0.0045	0.0138	0.1654	0.0063	0.0038	0.0059	0.0801	0.0142	0.0059	0.0056	0.009	0.1318	0.0873	0.0081	0.0109	0.007	0.019	0.0065	0.0081	0.176
8	rs113096719	1283187	1.16	0.220431575918666	1.7	0.24276969786222	6.79370850995074	2.67973675220518	0.1238	0.0725	0.0044	0.006	0.0133	0.007	0.0044	0.0138	0.1652	0.0063	0.0038	0.006	0.0801	0.0143	0.006	0.0057	0.009	0.1317	0.0873	0.0081	0.0109	0.007	0.019	0.0065	0.0081	0.1759
8	rs112134915	1284672	1.16	0.220431575918666	1.7	0.24276969786222	7.29287043386687	2.78074831643189	0.1237	0.0725	0.0045	0.0061	0.0135	0.0071	0.0045	0.0138	0.165	0.0062	0.0038	0.0061	0.0801	0.0143	0.006	0.0058	0.0091	0.1314	0.0872	0.0081	0.011	0.0071	0.019	0.0066	0.0081	0.1756
8	rs17748020	1285756	1.16	0.220431575918666	1.7	0.24276969786222	7.74472256893104	3.08959381235759	0.1237	0.0724	0.0045	0.0061	0.0137	0.0072	0.0045	0.0138	0.1648	0.0062	0.0038	0.0063	0.0802	0.0144	0.006	0.0059	0.0092	0.1312	0.0871	0.0081	0.011	0.0071	0.019	0.0067	0.0081	0.1753
8	rs73170476	1291009	1.13	0.306408690300974	1.7	0.24276969786222	30.6442328247259	9.9546386489995	0.121	0.0698	0.0049	0.0071	0.0201	0.0095	0.0054	0.0142	0.1563	0.0061	0.004	0.0091	0.0817	0.0148	0.0077	0.0079	0.0118	0.1238	0.0842	0.0077	0.0129	0.0113	0.0189	0.0088	0.0079	0.1697
8	rs17816702	1291215	1.12	0.339600448506511	1.7	0.24276969786222	36.7070804672899	11.6683218140129	0.1206	0.0694	0.005	0.0073	0.0212	0.0099	0.0055	0.0142	0.1548	0.0061	0.004	0.0096	0.082	0.0149	0.008	0.0083	0.0123	0.1225	0.0837	0.0076	0.0132	0.012	0.0189	0.0091	0.0079	0.1687
8	rs73670775	1291256	1.12	0.339600448506511	1.7	0.24276969786222	37.5042601491547	12.2279556756389	0.1205	0.0693	0.0049	0.0073	0.0215	0.01	0.0058	0.0142	0.1546	0.0061	0.004	0.0097	0.0821	0.0148	0.0081	0.0084	0.0124	0.1222	0.0836	0.0075	0.0133	0.0123	0.0189	0.0093	0.0079	0.1685
8	rs7839281	1291838	1.09	0.453749840114468	1.7	0.24276969786222	62.7199755658708	18.8384849379168	0.117	0.0684	0.005	0.008	0.0251	0.0113	0.0065	0.0145	0.1501	0.0055	0.0042	0.0114	0.0834	0.015	0.0094	0.0095	0.0138	0.1186	0.0839	0.0069	0.0144	0.016	0.0188	0.0105	0.0078	0.162
8	rs78032699	1292118	1.09	0.453749840114468	1.7	0.24276969786222	77.1485285007736	22.9499633538815	0.1155	0.0675	0.0052	0.0083	0.0265	0.0122	0.0068	0.0146	0.1476	0.0052	0.0041	0.0125	0.0834	0.015	0.01	0.0102	0.0143	0.1163	0.0833	0.0064	0.0175	0.0182	0.0189	0.0112	0.0076	0.1586
8	rs73170477	1292166	1.08	0.496867270490283	1.69	0.263511633917478	80.4957063612837	24.1070953509411	0.1152	0.0674	0.0052	0.0084	0.0267	0.0123	0.0068	0.0146	0.1472	0.0052	0.0041	0.0127	0.0833	0.015	0.0101	0.0104	0.0143	0.1159	0.0832	0.0063	0.018	0.0186	0.0189	0.0113	0.0076	0.158
8	rs12678087	1293894	1.05	0.642211085129376	1.69	0.263511633917478	124.687179462271	37.2332375405683	0.1116	0.0647	0.0055	0.0092	0.0299	0.0139	0.0075	0.0148	0.1409	0.0045	0.004	0.0151	0.0839	0.0152	0.0113	0.0122	0.0154	0.1109	0.0818	0.0061	0.0242	0.024	0.019	0.0129	0.0075	0.1506
8	rs75281445	1297292	1.03	0.752927598544599	1.69	0.263511633917478	146.694615404906	42.5258176702755	0.109	0.0636	0.0062	0.0096	0.0309	0.0145	0.0079	0.0146	0.138	0.0044	0.004	0.0167	0.0827	0.0153	0.0121	0.0131	0.0163	0.1099	0.0807	0.0061	0.0272	0.0264	0.019	0.0136	0.008	0.1471
8	rs2012739	1297437	1.03	0.752927598544599	1.68	0.285465824887251	149.220480094611	46.9422955320672	0.1076	0.0635	0.0063	0.0096	0.0309	0.0145	0.0079	0.0146	0.1391	0.0043	0.004	0.0168	0.0825	0.0151	0.0122	0.0131	0.0163	0.1109	0.0807	0.0061	0.0273	0.0264	0.019	0.0136	0.008	0.1469
8	rs7017736	1301574	1.06	0.591046266007479	1.69	0.263511633917478	117.734048351206	34.8455861193689	0.1116	0.0649	0.0058	0.0083	0.0297	0.011	0.0063	0.0148	0.1411	0.0043	0.004	0.0152	0.0834	0.0141	0.012	0.0114	0.0123	0.1133	0.0833	0.0073	0.0265	0.026	0.0193	0.0123	0.0079	0.1505
8	rs73170485	1302174	1.07	0.542615033110665	1.7	0.24276969786222	110.805290644657	32.1723937066905	0.1124	0.0653	0.0058	0.0081	0.0294	0.0099	0.006	0.0149	0.1415	0.0043	0.004	0.0147	0.0841	0.014	0.0119	0.011	0.0113	0.1137	0.0839	0.0076	0.0262	0.0259	0.0193	0.0119	0.0081	0.1514
8	rs111577604	1302748	1.08	0.496867270490283	1.7	0.24276969786222	103.113989147496	28.5980368686646	0.1136	0.066	0.0058	0.0078	0.0289	0.0085	0.0055	0.015	0.1418	0.0043	0.004	0.0141	0.0842	0.0138	0.012	0.0106	0.0101	0.1143	0.0847	0.0081	0.0258	0.0259	0.0194	0.0114	0.0082	0.1528
8	rs114770413	1303497	1.09	0.453749840114468	1.7	0.24276969786222	95.8424587996588	27.2755273123905	0.1153	0.0669	0.0059	0.0074	0.0282	0.0065	0.0049	0.0152	0.1424	0.0044	0.004	0.0132	0.0845	0.0135	0.012	0.0101	0.0083	0.1151	0.0858	0.0088	0.0252	0.0258	0.0195	0.0107	0.0083	0.1548
8	rs4876218	1304128	1.1	0.413206464175836	1.7	0.24276969786222	92.7088635694418	26.0674541895603	0.1161	0.0674	0.0059	0.007	0.0277	0.0056	0.0046	0.0153	0.1429	0.0043	0.0039	0.0128	0.0842	0.0132	0.0121	0.0098	0.0074	0.1163	0.0862	0.0089	0.0247	0.0256	0.0197	0.0105	0.0083	0.156
8	rs2272580	1304723	1.11	0.375177619549844	1.69	0.263511633917478	89.0784213669123	23.2722102036644	0.1172	0.0683	0.006	0.0069	0.027	0.0047	0.0044	0.0156	0.1439	0.0043	0.0038	0.012	0.0835	0.0129	0.0122	0.0095	0.0061	0.1172	0.0864	0.0092	0.0241	0.0255	0.0199	0.0102	0.0084	0.1574
8	rs62487409	1304999	1.11	0.375177619549844	1.69	0.263511633917478	86.2720104440091	22.3808927492735	0.1175	0.0687	0.0061	0.0067	0.0265	0.0047	0.0043	0.0156	0.1444	0.0043	0.0037	0.0116	0.0835	0.0126	0.0123	0.0095	0.0057	0.1178	0.0867	0.0092	0.0233	0.0254	0.0201	0.01	0.0084	0.1579
8	rs73170488	1305163	1.12	0.339600448506511	1.68	0.285465824887251	83.3326368512338	22.0151677210489	0.1178	0.0689	0.0061	0.0067	0.026	0.0047	0.0042	0.0155	0.1444	0.0044	0.0037	0.0116	0.0834	0.0125	0.0123	0.0095	0.0055	0.1181	0.0868	0.0092	0.0231	0.0252	0.0203	0.01	0.0084	0.1584
8	rs75785605	1305319	1.12	0.339600448506511	1.68	0.285465824887251	80.6188411299193	21.3944730095281	0.118	0.069	0.0062	0.0066	0.0255	0.0047	0.0041	0.0155	0.1444	0.0044	0.0037	0.0116	0.0833	0.0124	0.0123	0.0095	0.0054	0.1183	0.0868	0.0092	0.0228	0.0251	0.0206	0.0101	0.0083	0.1588
8	rs59388145	1305450	1.12	0.339600448506511	1.68	0.285465824887251	78.849261540479	21.3705926635135	0.1182	0.0691	0.0062	0.0065	0.0252	0.0047	0.0041	0.0154	0.1444	0.0044	0.0037	0.0116	0.0833	0.0123	0.0123	0.0095	0.0053	0.1185	0.0869	0.0093	0.0226	0.025	0.0207	0.0101	0.0083	0.1588
8	rs73545646	1305726	1.12	0.339600448506511	1.68	0.285465824887251	74.3494892415612	20.3939855375614	0.1196	0.0695	0.0063	0.0064	0.0244	0.0047	0.004	0.0151	0.1444	0.0044	0.0036	0.0115	0.0832	0.0122	0.0122	0.0094	0.005	0.1188	0.0871	0.0094	0.0221	0.0246	0.0208	0.01	0.0083	0.1594
8	rs59266662	1306043	1.13	0.306408690300974	1.67	0.308662716071979	69.8869555528678	18.7449721815067	0.1211	0.0699	0.0063	0.0063	0.0237	0.0045	0.0039	0.0147	0.1447	0.0044	0.0036	0.0113	0.0834	0.0121	0.0119	0.0092	0.0046	0.1199	0.0868	0.0094	0.0214	0.0242	0.021	0.0099	0.0084	0.1601
8	rs6558457	1306436	1.14	0.275532638758866	1.67	0.308662716071979	65.3878754225221	18.1408271840419	0.122	0.0701	0.0065	0.0061	0.0231	0.0044	0.0037	0.0144	0.1449	0.0045	0.0035	0.0111	0.0837	0.0121	0.0116	0.0089	0.0043	0.1208	0.0868	0.0095	0.0207	0.0239	0.021	0.0098	0.0085	0.1607
8	rs17063858	1306464	1.14	0.275532638758866	1.67	0.308662716071979	65.0453738963746	18.087596875235	0.1221	0.0701	0.0065	0.0061	0.023	0.0044	0.0037	0.0146	0.145	0.0045	0.0035	0.0111	0.0837	0.0121	0.0116	0.0089	0.0043	0.1208	0.0868	0.0095	0.0207	0.0238	0.021	0.0097	0.0085	0.1607
8	rs62487410	1306777	1.14	0.275532638758866	1.66	0.333131717406117	61.6711729684466	17.226664730069	0.1223	0.0703	0.0064	0.006	0.0226	0.0044	0.0036	0.0145	0.1453	0.0045	0.0035	0.011	0.0839	0.0121	0.0115	0.0087	0.0043	0.1212	0.0868	0.0095	0.0203	0.0235	0.0211	0.0097	0.0085	0.161
8	rs79436736	1307488	1.15	0.246899131395369	1.65	0.358901199458623	54.7130857561899	16.0715486438263	0.123	0.0706	0.0064	0.0059	0.0217	0.0042	0.0036	0.0145	0.1462	0.0046	0.0035	0.0107	0.0844	0.012	0.0112	0.0083	0.0043	0.1217	0.0867	0.0097	0.0196	0.0228	0.0211	0.0095	0.0085	0.1617
8	rs59169379	1311796	1.19	0.153209069243504	1.65	0.358901199458623	19.9811829534462	8.6343781189221	0.1271	0.0724	0.006	0.0055	0.016	0.0041	0.0036	0.0142	0.1509	0.0048	0.0034	0.0094	0.0854	0.0113	0.01	0.0067	0.0043	0.1257	0.0882	0.0102	0.015	0.0173	0.0218	0.0089	0.0086	0.1655
8	rs76205249	1312727	1.2	0.134574322401564	1.65	0.358901199458623	15.1628082457636	7.3630773100737	0.1283	0.0727	0.0058	0.0054	0.0149	0.0041	0.0036	0.0142	0.1518	0.0048	0.0034	0.0091	0.0855	0.0113	0.0098	0.0065	0.0044	0.1265	0.0884	0.0103	0.0141	0.0162	0.0219	0.0088	0.0087	0.1663
8	rs73170492	1312930	1.2	0.134574322401564	1.65	0.358901199458623	14.2696427209421	7.15743259261098	0.1284	0.0727	0.0058	0.0054	0.0147	0.0041	0.0036	0.0142	0.1519	0.0049	0.0034	0.0091	0.0855	0.0112	0.0097	0.0065	0.0044	0.1266	0.0885	0.0103	0.0141	0.016	0.0219	0.0088	0.0087	0.1664
8	rs79511395	1313088	1.2	0.134574322401564	1.65	0.358901199458623	13.5920252476345	6.9977741452067	0.1286	0.0728	0.0058	0.0054	0.0145	0.0041	0.0036	0.0142	0.1521	0.0049	0.0034	0.009	0.0856	0.0112	0.0097	0.0065	0.0044	0.1265	0.0885	0.0104	0.0141	0.0158	0.0219	0.0088	0.0087	0.1665
8	rs4976886	1318303	1.21	0.117675403133419	1.65	0.358901199458623	1.44408538139258	2.07849671548524	0.1326	0.0738	0.0054	0.0047	0.0085	0.0042	0.0035	0.014	0.1564	0.005	0.0037	0.0081	0.086	0.0106	0.0082	0.0056	0.0044	0.1292	0.0894	0.011	0.0136	0.0097	0.0225	0.008	0.0089	0.1697
8	rs10092136	1318804	1.21	0.117675403133419	1.65	0.358901199458623	1.28723905126576	2.14169292390098	0.133	0.0736	0.0053	0.0046	0.0084	0.0042	0.0035	0.014	0.1567	0.005	0.0037	0.008	0.086	0.0106	0.0081	0.0056	0.0044	0.1294	0.0894	0.011	0.0135	0.0092	0.0226	0.008	0.0089	0.17
8	rs66897162	1320832	1.21	0.117675403133419	1.65	0.358901199458623	0.802388505252727	1.43141568983274	0.134	0.0737	0.0053	0.0045	0.0081	0.0042	0.0034	0.0138	0.1579	0.0049	0.0037	0.0074	0.0856	0.0103	0.0085	0.0052	0.0045	0.13	0.0899	0.0109	0.0135	0.0075	0.0227	0.0075	0.0089	0.1709
8	rs6996519	1321642	1.21	0.117675403133419	1.65	0.358901199458623	0.639569657172471	1.18372788404118	0.1347	0.0739	0.0052	0.0044	0.0079	0.0042	0.0033	0.0137	0.158	0.005	0.0038	0.0072	0.0857	0.0102	0.0083	0.005	0.0046	0.1304	0.09	0.0108	0.0134	0.0072	0.0227	0.0071	0.0089	0.1713
8	rs114402235	1321705	1.21	0.117675403133419	1.65	0.358901199458623	0.592216709143834	1.13848062701257	0.1347	0.0739	0.0052	0.0044	0.0079	0.0042	0.0033	0.0137	0.1582	0.005	0.0038	0.0072	0.0857	0.0102	0.0082	0.0049	0.0045	0.1305	0.0902	0.0107	0.0134	0.0072	0.0227	0.007	0.0089	0.1713
8	rs74304033	1325428	1.22	0.102418512327744	1.65	0.358901199458623	0.120599590572218	0.425951812468654	0.1344	0.0744	0.0051	0.0036	0.0071	0.0037	0.0027	0.0137	0.161	0.0052	0.004	0.006	0.0876	0.0097	0.0073	0.0042	0.0041	0.1327	0.0912	0.0092	0.013	0.0065	0.0228	0.0063	0.0089	0.1724
8	rs34276508	1328679	1.22	0.102418512327744	1.65	0.358901199458623	0.113697129080021	0.0734410917135857	0.1346	0.0748	0.0048	0.003	0.0067	0.0033	0.0022	0.0135	0.1629	0.0053	0.0038	0.0052	0.089	0.0092	0.0068	0.0036	0.0038	0.134	0.0915	0.009	0.0129	0.006	0.0229	0.0057	0.0089	0.1732
8	rs10109850	1328742	1.22	0.102418512327744	1.65	0.358901199458623	0.115772715673205	0.0794955290774959	0.1346	0.0748	0.0048	0.003	0.0066	0.0033	0.0022	0.0135	0.1629	0.0053	0.0038	0.0052	0.089	0.0092	0.0068	0.0036	0.0038	0.134	0.0915	0.009	0.0129	0.006	0.0229	0.0057	0.0089	0.1732
8	rs2063974	1329489	1.22	0.102418512327744	1.65	0.358901199458623	0.127153939640588	0.117023328175156	0.1347	0.0747	0.0048	0.003	0.0066	0.0033	0.0022	0.0135	0.163	0.0053	0.0038	0.0052	0.089	0.0092	0.0068	0.0036	0.0038	0.1341	0.0915	0.009	0.0129	0.0059	0.0229	0.0057	0.0089	0.1733
8	rs7386859	1331290	1.22	0.102418512327744	1.65	0.358901199458623	0.154586202502959	0.182294833329687	0.1348	0.0746	0.0048	0.0029	0.0066	0.0029	0.0021	0.0135	0.1633	0.0053	0.0038	0.0052	0.089	0.0092	0.0069	0.0037	0.0038	0.1345	0.0913	0.009	0.0129	0.0059	0.0229	0.0056	0.0089	0.1736
8	rs76612898	1331702	1.22	0.102418512327744	1.65	0.358901199458623	0.159191385698727	0.180777988392903	0.1349	0.0746	0.0048	0.0029	0.0065	0.0029	0.0021	0.0134	0.1633	0.0053	0.0038	0.0052	0.0891	0.0092	0.0069	0.0037	0.0038	0.1345	0.0913	0.009	0.0128	0.0059	0.0229	0.0056	0.0089	0.1737
8	rs6996337	1334953	1.22	0.102418512327744	1.65	0.358901199458623	0.173090393637385	0.250706823069228	0.135	0.0746	0.0048	0.0028	0.0065	0.0029	0.0021	0.0133	0.1633	0.0053	0.0038	0.0052	0.0892	0.0092	0.007	0.0037	0.0038	0.1345	0.0912	0.009	0.0128	0.0059	0.0229	0.0056	0.0088	0.1738
8	rs17754782	1338752	1.22	0.102418512327744	1.65	0.358901199458623	0.131651136287734	0.179567655713298	0.1352	0.0745	0.0047	0.0028	0.0063	0.0029	0.0021	0.0136	0.1634	0.0053	0.0038	0.0051	0.0893	0.0091	0.0069	0.0031	0.0038	0.1348	0.0912	0.0089	0.0127	0.0058	0.0229	0.0055	0.0089	0.1741
8	Affx-31605335	1339565	1.22	0.102418512327744	1.64	0.38599849551783	0.122605072544055	0.179064177769424	0.1352	0.0745	0.0047	0.0028	0.0063	0.0029	0.002	0.0136	0.1635	0.0053	0.0038	0.0051	0.0893	0.0091	0.0068	0.0031	0.0038	0.135	0.0911	0.0089	0.0127	0.0057	0.0229	0.0055	0.0089	0.1743
8	rs117742371	1339798	1.22	0.102418512327744	1.64	0.38599849551783	0.107932368588866	0.164874148879263	0.1353	0.0745	0.0047	0.0028	0.0062	0.0029	0.002	0.0136	0.1636	0.0052	0.0038	0.0051	0.0893	0.009	0.0066	0.0031	0.0038	0.1351	0.0912	0.0089	0.0127	0.0057	0.0229	0.0054	0.0089	0.1745
8	rs188780190	1340430	1.22	0.102418512327744	1.64	0.38599849551783	0.114143949292543	0.176253736723342	0.1352	0.0745	0.0046	0.0027	0.0059	0.003	0.002	0.0137	0.164	0.0052	0.0038	0.005	0.0893	0.0086	0.0064	0.003	0.0039	0.1356	0.0911	0.0089	0.0125	0.0057	0.023	0.0053	0.009	0.1752
8	rs12681979	1340636	1.22	0.102418512327744	1.63	0.414449909043039	0.13195634963902	0.176153648403941	0.1352	0.0745	0.0046	0.0027	0.0057	0.003	0.002	0.0137	0.1641	0.0052	0.0038	0.0049	0.0893	0.0084	0.0063	0.0029	0.0039	0.1358	0.091	0.0089	0.0124	0.0057	0.0231	0.0053	0.0091	0.1754
8	rs1019022	1358791	1.22	0.102418512327744	1.63	0.414449909043039	0.150820376561441	0.185239708348714	0.1351	0.0744	0.0046	0.0026	0.0056	0.003	0.002	0.0138	0.1642	0.0052	0.0038	0.0048	0.0893	0.0084	0.0061	0.0029	0.0039	0.1362	0.091	0.0089	0.0123	0.0056	0.0231	0.0054	0.0091	0.1759
8	rs17680989	1359156	1.22	0.102418512327744	1.63	0.414449909043039	0.145614499501498	0.166735908740984	0.1351	0.0743	0.0046	0.0026	0.0056	0.003	0.002	0.0138	0.1643	0.0052	0.0038	0.0048	0.0893	0.0084	0.0061	0.0029	0.0039	0.1362	0.0909	0.0089	0.0123	0.0056	0.0231	0.0054	0.0092	0.1759
8	rs28660164	1360711	1.22	0.102418512327744	1.63	0.414449909043039	0.1380561175095	0.154241654170004	0.1351	0.0743	0.0046	0.0025	0.0056	0.003	0.002	0.0139	0.1643	0.0051	0.0038	0.0048	0.0893	0.0083	0.006	0.0028	0.0039	0.1363	0.0909	0.0089	0.0122	0.0056	0.0232	0.0053	0.0091	0.1762
8	rs7004335	1360754	1.22	0.102418512327744	1.63	0.414449909043039	0.145711718768406	0.146293899622087	0.1351	0.0743	0.0046	0.0025	0.0056	0.003	0.002	0.0139	0.1643	0.0053	0.0038	0.0048	0.0893	0.0083	0.0059	0.0028	0.0039	0.1363	0.0909	0.0089	0.0122	0.0056	0.0232	0.0053	0.0091	0.1762
8	rs4876027	1364315	1.21	0.117675403133419	1.63	0.414449909043039	0.133396567633972	0.092731380121171	0.1354	0.0745	0.0041	0.0023	0.0055	0.0029	0.0019	0.0141	0.165	0.0049	0.0037	0.0045	0.0893	0.0082	0.0055	0.0026	0.0038	0.1369	0.0907	0.0089	0.0119	0.0054	0.0235	0.005	0.0092	0.1774
8	rs4495454	1364825	1.21	0.117675403133419	1.63	0.414449909043039	0.145711718768406	0.0967067692295438	0.1354	0.0745	0.0041	0.0023	0.0055	0.0029	0.0019	0.0141	0.165	0.0049	0.0037	0.0045	0.0893	0.0081	0.0054	0.0026	0.0038	0.137	0.0907	0.0089	0.0119	0.0055	0.0236	0.005	0.0092	0.1776
8	rs10111978	1368016	1.21	0.117675403133419	1.63	0.414449909043039	0.25553732757947	0.152240590799791	0.1346	0.075	0.004	0.0021	0.0053	0.0034	0.0018	0.0142	0.1648	0.0048	0.0036	0.0045	0.0894	0.0079	0.0051	0.0025	0.0038	0.1372	0.0901	0.0087	0.0116	0.0054	0.0241	0.0048	0.0093	0.1792
8	rs76372854	1370309	1.21	0.117675403133419	1.63	0.414449909043039	0.22836979676206	0.102054029174501	0.1348	0.075	0.0039	0.0021	0.0052	0.0033	0.0018	0.0141	0.1648	0.0047	0.0036	0.0044	0.0895	0.0077	0.0049	0.0025	0.0038	0.1375	0.0898	0.0087	0.0116	0.0053	0.0243	0.0046	0.0093	0.18
8	rs4876039	1370352	1.21	0.117675403133419	1.63	0.414449909043039	0.2314885555718	0.110451525745496	0.1348	0.075	0.0039	0.0021	0.0052	0.0033	0.0018	0.0141	0.1648	0.0047	0.0036	0.0044	0.0895	0.0077	0.0049	0.0025	0.0038	0.1375	0.0898	0.0087	0.0116	0.0053	0.0243	0.0046	0.0093	0.18
8	rs28404152	1374199	1.2	0.134574322401564	1.63	0.414449909043039	0.219400895851827	0.144237467462872	0.135	0.075	0.0039	0.0022	0.0051	0.0032	0.0018	0.0141	0.165	0.0046	0.0036	0.0044	0.0897	0.0075	0.0048	0.0025	0.0037	0.1379	0.0896	0.0086	0.0116	0.0052	0.0244	0.0045	0.0093	0.1806
8	rs9644310	1376866	1.21	0.117675403133419	1.63	0.414449909043039	0.223735738330002	0.204820306571179	0.135	0.0749	0.0039	0.0022	0.0051	0.0032	0.0018	0.0141	0.165	0.0046	0.0036	0.0043	0.0896	0.0075	0.0048	0.0025	0.0037	0.1379	0.0897	0.0086	0.0115	0.0052	0.0244	0.0045	0.0093	0.1806
8	rs73172533	1380953	1.21	0.117675403133419	1.63	0.414449909043039	0.225066254031405	0.184527396608392	0.135	0.0749	0.0039	0.0022	0.005	0.0032	0.0018	0.0141	0.165	0.0045	0.0036	0.0043	0.0896	0.0074	0.0048	0.0025	0.0037	0.138	0.0896	0.0086	0.0115	0.0052	0.0245	0.0044	0.0093	0.1808
8	rs7815932	1381884	1.2	0.134574322401564	1.63	0.414449909043039	0.244808731347048	0.343843232318371	0.135	0.0749	0.0039	0.0022	0.005	0.0032	0.0018	0.0141	0.1651	0.0045	0.0036	0.0043	0.0896	0.0074	0.0047	0.0025	0.0037	0.1381	0.0896	0.0086	0.0115	0.0052	0.0245	0.0044	0.0093	0.1809
8	rs34394914	1389355	1.2	0.134574322401564	1.63	0.414449909043039	0.175358532705757	0.343348208141248	0.1359	0.0748	0.0039	0.0022	0.0048	0.003	0.0019	0.0142	0.165	0.0044	0.0036	0.0043	0.0899	0.0073	0.0046	0.0025	0.0036	0.1382	0.0894	0.0085	0.0112	0.005	0.0247	0.0045	0.0091	0.1811
8	rs13262551	1392741	1.2	0.134574322401564	1.63	0.414449909043039	0.156033645250544	0.326641386353349	0.136	0.0748	0.0039	0.0022	0.0048	0.003	0.0019	0.0142	0.165	0.0044	0.0036	0.0043	0.09	0.0073	0.0046	0.0025	0.0037	0.1382	0.0894	0.0085	0.0112	0.005	0.0247	0.0045	0.0091	0.1812
8	rs75036567	1400043	1.2	0.134574322401564	1.63	0.414449909043039	0.141757386711994	0.329205221808356	0.1363	0.0748	0.0039	0.0024	0.0049	0.0029	0.0019	0.0143	0.1652	0.0043	0.0036	0.0042	0.0901	0.0072	0.0045	0.0024	0.0039	0.1379	0.0888	0.0084	0.0109	0.0048	0.0249	0.0046	0.009	0.1815
8	rs76540875	1401820	1.2	0.134574322401564	1.63	0.414449909043039	0.139378034313086	0.330061135992204	0.1363	0.0748	0.0039	0.0024	0.0049	0.0029	0.002	0.0143	0.1652	0.0043	0.0036	0.0042	0.0901	0.0072	0.0045	0.0024	0.0039	0.1378	0.0887	0.0084	0.0108	0.0048	0.0249	0.0046	0.009	0.1816
8	rs80028549	1402226	1.2	0.134574322401564	1.64	0.38599849551783	0.135434922451267	0.319227557082015	0.1364	0.0748	0.0039	0.0024	0.0049	0.0029	0.002	0.0143	0.1652	0.0043	0.0036	0.0042	0.0902	0.0071	0.0045	0.0022	0.0039	0.138	0.0888	0.0083	0.0108	0.0048	0.0249	0.0046	0.009	0.1816
8	rs4419835	1410994	1.2	0.134574322401564	1.65	0.358901199458623	0.148154757210224	0.372773127643343	0.1364	0.0748	0.004	0.0025	0.005	0.003	0.002	0.0143	0.1652	0.0043	0.0037	0.0042	0.0904	0.0071	0.0046	0.0023	0.004	0.1376	0.0885	0.0083	0.0107	0.0048	0.025	0.0047	0.009	0.1817
8	rs74420326	1415181	1.19	0.153209069243504	1.64	0.38599849551783	0.171837717250641	0.352539271943987	0.1364	0.0746	0.0042	0.0025	0.005	0.003	0.002	0.0143	0.1652	0.0041	0.0037	0.0041	0.0903	0.0069	0.0045	0.0022	0.0041	0.1377	0.0888	0.0083	0.0106	0.0048	0.0251	0.0047	0.0089	0.1818
8	rs11987128	1415745	1.19	0.153209069243504	1.63	0.414449909043039	0.156946572191406	0.478681032636326	0.1364	0.0746	0.0041	0.0024	0.005	0.003	0.0021	0.0145	0.1655	0.0038	0.0037	0.0041	0.0905	0.0069	0.0045	0.0021	0.0041	0.138	0.0887	0.0082	0.0105	0.0047	0.0252	0.0046	0.0087	0.1819
8	rs115435690	1415849	1.19	0.153209069243504	1.63	0.414449909043039	0.139409600552115	0.413257542272414	0.1364	0.0746	0.0041	0.0024	0.005	0.003	0.0021	0.0145	0.1656	0.0039	0.0037	0.0041	0.0905	0.0069	0.0045	0.0021	0.0041	0.1379	0.0885	0.0082	0.0105	0.0047	0.0252	0.0046	0.0087	0.1819
8	rs17828023	1416250	1.19	0.153209069243504	1.62	0.444280725791627	0.134629713022208	0.361046108028788	0.1358	0.0746	0.0042	0.0025	0.005	0.003	0.0021	0.0146	0.1657	0.0039	0.0037	0.0041	0.0904	0.0069	0.0045	0.0021	0.0041	0.1379	0.0885	0.0082	0.0105	0.0048	0.0252	0.0047	0.0086	0.1823
8	rs78863950	1416914	1.19	0.153209069243504	1.62	0.444280725791627	0.134567893460232	0.366455098977251	0.1358	0.0747	0.0042	0.0025	0.005	0.003	0.0021	0.0146	0.1658	0.0039	0.0037	0.0041	0.0901	0.0069	0.0045	0.0022	0.0041	0.1379	0.0884	0.0082	0.0104	0.0048	0.0251	0.0046	0.0086	0.1826
8	rs4875862	1418823	1.19	0.153209069243504	1.62	0.444280725791627	0.141566151738187	0.33165241223901	0.1356	0.0748	0.0043	0.0025	0.005	0.0029	0.0021	0.0147	0.166	0.0039	0.0038	0.0041	0.0895	0.0069	0.0044	0.0023	0.004	0.1378	0.0881	0.0082	0.0104	0.0048	0.0248	0.0046	0.0086	0.1836
8	rs2108122	1421678	1.19	0.153209069243504	1.62	0.444280725791627	0.0939537453270856	0.26021255155635	0.1358	0.0751	0.0043	0.0025	0.005	0.0028	0.002	0.0149	0.1669	0.0039	0.0037	0.0039	0.0895	0.0067	0.0044	0.0023	0.0038	0.1379	0.0873	0.008	0.0103	0.0048	0.0244	0.0043	0.0083	0.1848
8	rs2404301	1423744	1.18	0.173671271070618	1.62	0.444280725791627	0.0998625344230713	0.250256959150218	0.136	0.0753	0.0043	0.0025	0.005	0.0028	0.002	0.015	0.1674	0.0038	0.0037	0.0039	0.0894	0.0067	0.0044	0.0023	0.0037	0.1376	0.0869	0.008	0.0103	0.0048	0.0243	0.0041	0.0082	0.1852
8	rs75043979	1427640	1.18	0.173671271070618	1.63	0.414449909043039	0.0874630302285203	0.185443398408642	0.1365	0.0755	0.0043	0.0025	0.005	0.0028	0.0021	0.0148	0.1675	0.0037	0.0037	0.0039	0.0891	0.0068	0.0045	0.0024	0.0037	0.1375	0.0866	0.008	0.0102	0.0048	0.0242	0.004	0.0082	0.1855
8	rs757893	1428263	1.18	0.173671271070618	1.63	0.414449909043039	0.0896580665550734	0.18912286330841	0.1366	0.0755	0.0043	0.0025	0.005	0.0028	0.0021	0.0148	0.1676	0.0037	0.0037	0.0039	0.0891	0.0068	0.0045	0.0024	0.0037	0.1375	0.0865	0.008	0.0102	0.0047	0.0242	0.004	0.0082	0.1856
8	rs78369871	1428420	1.18	0.173671271070618	1.64	0.38599849551783	0.0913027073915321	0.183105595958384	0.1366	0.0755	0.0043	0.0025	0.005	0.0028	0.0021	0.0148	0.1676	0.0037	0.0037	0.0039	0.0891	0.0068	0.0045	0.0024	0.0037	0.1375	0.0865	0.008	0.0102	0.0047	0.0241	0.004	0.0082	0.1856
8	rs117292842	1433152	1.18	0.173671271070618	1.64	0.38599849551783	0.0890342296540916	0.171670142682555	0.1371	0.0757	0.0044	0.0024	0.005	0.0027	0.0021	0.0147	0.1677	0.0036	0.0036	0.004	0.0888	0.0068	0.0046	0.0024	0.0037	0.1375	0.0861	0.0079	0.0101	0.0047	0.024	0.0038	0.0082	0.186
8	rs73172568	1433465	1.18	0.173671271070618	1.64	0.38599849551783	0.0889863565364638	0.171670142682555	0.1372	0.0757	0.0044	0.0024	0.005	0.0027	0.0021	0.0147	0.1677	0.0036	0.0036	0.004	0.0888	0.0069	0.0046	0.0024	0.0037	0.1375	0.0861	0.0079	0.0101	0.0046	0.024	0.0037	0.0082	0.186
8	rs11136399	1436644	1.17	0.196050020118376	1.65	0.358901199458623	0.105066165506093	0.190560405479322	0.1375	0.0759	0.0044	0.0024	0.0049	0.0027	0.0022	0.0146	0.1678	0.0035	0.0035	0.004	0.0886	0.0069	0.0047	0.0025	0.0037	0.1376	0.0859	0.0079	0.01	0.0046	0.0239	0.0035	0.0081	0.1862
8	rs12542312	1439795	1.17	0.196050020118376	1.65	0.358901199458623	0.141247769587028	0.207776965015592	0.1376	0.076	0.0044	0.0023	0.0049	0.0026	0.0021	0.0143	0.1692	0.0035	0.0034	0.004	0.0884	0.0068	0.0046	0.0025	0.0036	0.1376	0.0858	0.008	0.0099	0.0044	0.0239	0.0032	0.0081	0.1864
8	rs4140956	1440035	1.17	0.196050020118376	1.66	0.333131717406117	0.124453798109328	0.174156024337208	0.1376	0.076	0.0044	0.0023	0.0049	0.0027	0.0022	0.0143	0.1693	0.0035	0.0034	0.004	0.0884	0.0069	0.0046	0.0025	0.0036	0.1376	0.0856	0.008	0.0098	0.0044	0.0239	0.0032	0.0081	0.1864
8	rs112371556	1443949	1.17	0.196050020118376	1.67	0.308662716071979	0.092917094512814	0.126658493928512	0.137	0.0761	0.0043	0.0024	0.0049	0.0027	0.0022	0.0144	0.1703	0.0036	0.0033	0.0043	0.0876	0.007	0.0048	0.0026	0.0035	0.1374	0.0854	0.0081	0.0096	0.0043	0.024	0.0032	0.0082	0.1864
8	rs73172574	1447294	1.17	0.196050020118376	1.69	0.263511633917478	0.0906958603546572	0.118493618503065	0.1366	0.0761	0.0043	0.0025	0.0049	0.0027	0.0023	0.0146	0.1711	0.0037	0.0032	0.0044	0.0871	0.007	0.005	0.0027	0.0034	0.1373	0.0853	0.0081	0.0095	0.0042	0.0241	0.0032	0.0083	0.1862
8	rs12543850	1448256	1.17	0.196050020118376	1.69	0.263511633917478	0.0915949034356174	0.113506049421752	0.1364	0.0761	0.0042	0.0025	0.0049	0.0027	0.0023	0.0146	0.1713	0.0038	0.0032	0.0045	0.0869	0.007	0.005	0.0027	0.0034	0.1373	0.0853	0.0081	0.0094	0.0042	0.0241	0.0032	0.0084	0.1862
8	rs2286218	1449396	1.17	0.196050020118376	1.7	0.24276969786222	0.115857348028431	0.135662050367464	0.1361	0.0761	0.0042	0.0025	0.0048	0.0028	0.0023	0.0146	0.1717	0.0038	0.0032	0.0045	0.0867	0.007	0.0051	0.0027	0.0034	0.1371	0.0853	0.0081	0.0094	0.0042	0.0242	0.0032	0.0085	0.1861
8	rs61732784	1449560	1.17	0.196050020118376	1.71	0.223208546872115	0.109424295355276	0.113250292166019	0.1361	0.0761	0.0042	0.0025	0.0048	0.0028	0.0023	0.0146	0.1717	0.0038	0.0032	0.0045	0.0864	0.007	0.0052	0.0028	0.0034	0.1371	0.0852	0.0081	0.0094	0.0042	0.0241	0.0032	0.0085	0.1861
8	rs10101686	1451688	1.17	0.196050020118376	1.71	0.223208546872115	0.113195744821838	0.0989615604761217	0.1361	0.0763	0.0042	0.0025	0.0048	0.0028	0.0024	0.0147	0.1723	0.0039	0.0032	0.0045	0.0862	0.007	0.0053	0.0028	0.0033	0.1369	0.0848	0.0082	0.0095	0.0041	0.0241	0.0032	0.0085	0.186
8	rs4875867	1453439	1.17	0.196050020118376	1.72	0.204795704918344	0.154821290468315	0.110282765224137	0.1361	0.0765	0.0041	0.0025	0.0048	0.0028	0.0024	0.0148	0.1727	0.004	0.0032	0.0045	0.086	0.007	0.0054	0.0028	0.0033	0.1367	0.0845	0.0082	0.0097	0.0041	0.0241	0.0032	0.0085	0.1859
8	rs11779081	1453941	1.17	0.196050020118376	1.74	0.171280181914382	0.190310608995532	0.0979121601905018	0.1361	0.0764	0.0041	0.0025	0.0049	0.0027	0.0024	0.0148	0.1726	0.004	0.0032	0.0047	0.0857	0.007	0.006	0.0028	0.0032	0.1371	0.0844	0.0081	0.0096	0.0041	0.0241	0.0032	0.0085	0.1855
8	rs78564433	1453974	1.17	0.196050020118376	1.74	0.171280181914382	0.183116818523023	0.0885899300173812	0.136	0.0764	0.0041	0.0025	0.0049	0.0027	0.0024	0.0147	0.1727	0.004	0.0032	0.0047	0.0858	0.007	0.0059	0.0028	0.0032	0.137	0.0843	0.0081	0.0096	0.0041	0.0241	0.0032	0.0085	0.1857
8	rs6983092	1459232	1.17	0.196050020118376	1.75	0.156107803097264	0.210833338688178	0.0739440968086657	0.1351	0.077	0.0038	0.0025	0.0049	0.0027	0.0025	0.0145	0.1722	0.004	0.0033	0.0048	0.0866	0.0073	0.0061	0.0028	0.0033	0.1368	0.084	0.0081	0.0094	0.0039	0.0242	0.0033	0.0086	0.1862
8	rs112032708	1460647	1.17	0.196050020118376	1.79	0.105135818603982	0.199137618889441	0.0679327253358512	0.1351	0.077	0.0038	0.0025	0.0049	0.0027	0.0025	0.0145	0.1721	0.004	0.0033	0.0048	0.0866	0.0073	0.0061	0.0028	0.0033	0.1368	0.084	0.0081	0.0094	0.0039	0.0242	0.0033	0.0086	0.1861
8	rs117540292	1465939	1.16	0.220431575918666	1.82	0.0760422202337298	0.168358341383208	0.0451550381444514	0.1346	0.0771	0.0037	0.0025	0.005	0.0028	0.0025	0.0145	0.1719	0.0042	0.0034	0.0048	0.0869	0.0075	0.0061	0.0028	0.0031	0.1369	0.0838	0.0083	0.0094	0.0039	0.0241	0.0033	0.0086	0.186
8	rs7815068	1467560	1.16	0.220431575918666	1.82	0.0760422202337298	0.19080344020638	0.0552157708384631	0.1344	0.0772	0.0037	0.0025	0.005	0.0028	0.0025	0.0145	0.1719	0.0042	0.0034	0.0048	0.087	0.0076	0.0061	0.0028	0.0031	0.137	0.0837	0.0083	0.0093	0.0039	0.024	0.0033	0.0086	0.1859
8	rs62487192	1472630	1.17	0.196050020118376	1.81	0.0849480383532209	0.150952742683257	0.0293636850180866	0.1344	0.0773	0.0037	0.0026	0.0051	0.0029	0.0026	0.0146	0.1718	0.0042	0.0034	0.0048	0.0863	0.008	0.0061	0.0027	0.0031	0.1375	0.0839	0.0084	0.0094	0.0039	0.0232	0.0034	0.0087	0.1856
8	rs6986584	1473013	1.17	0.196050020118376	1.81	0.0849480383532209	0.156608085182281	0.0334647283977128	0.1344	0.0773	0.0037	0.0026	0.0051	0.0029	0.0026	0.0146	0.1718	0.0042	0.0034	0.0048	0.0863	0.008	0.0061	0.0027	0.0031	0.1375	0.0839	0.0084	0.0094	0.0039	0.0232	0.0034	0.0087	0.1856
8	rs13256326	1484335	1.17	0.196050020118376	1.81	0.0849480383532209	0.148974471477342	0.0226784348351235	0.1341	0.0775	0.0036	0.0027	0.005	0.0029	0.0028	0.0148	0.1718	0.0042	0.0034	0.0048	0.0861	0.0083	0.0061	0.0027	0.0031	0.1376	0.0841	0.0084	0.0095	0.0038	0.0231	0.0034	0.0086	0.1852
8	rs35618831	1484976	1.17	0.196050020118376	1.81	0.0849480383532209	0.128442082436539	0.0204447408194145	0.134	0.0776	0.0036	0.0027	0.005	0.0029	0.0028	0.0148	0.1717	0.0042	0.0034	0.0048	0.0861	0.0083	0.0061	0.0027	0.0031	0.1376	0.0842	0.0084	0.0095	0.0038	0.0231	0.0035	0.0086	0.185
8	rs118089763	1487907	1.16	0.220431575918666	1.81	0.0849480383532209	0.127692204718747	0.0179429805605506	0.1339	0.078	0.0036	0.0027	0.0051	0.0029	0.0029	0.015	0.1714	0.0043	0.0034	0.0047	0.0859	0.0084	0.0061	0.0028	0.0031	0.1378	0.0844	0.0084	0.0095	0.0039	0.0231	0.0036	0.0086	0.1842
8	rs4876088	1488606	1.16	0.220431575918666	1.81	0.0849480383532209	0.124837378204238	0.0199635668090108	0.1339	0.078	0.0037	0.0027	0.0051	0.0029	0.0029	0.015	0.1713	0.0043	0.0035	0.0047	0.0858	0.0085	0.0061	0.0028	0.003	0.1378	0.0844	0.0084	0.0095	0.0039	0.0231	0.0036	0.0086	0.184
8	rs10503166	1489918	1.16	0.220431575918666	1.82	0.0760422202337298	0.123102275853384	0.0182088497742041	0.1338	0.0781	0.0037	0.0027	0.0051	0.0029	0.0029	0.0151	0.1713	0.0043	0.0035	0.0047	0.0857	0.0085	0.0062	0.0028	0.003	0.1378	0.0845	0.0084	0.0095	0.0039	0.0231	0.0036	0.0086	0.1838
8	rs35592989	1495419	1.16	0.220431575918666	1.82	0.0760422202337298	0.151582421108147	0.0244924375674286	0.1337	0.0785	0.0038	0.0028	0.0052	0.0029	0.003	0.0153	0.1709	0.0044	0.0036	0.0047	0.0853	0.0088	0.0062	0.0028	0.003	0.1379	0.0846	0.0084	0.0094	0.004	0.0231	0.0037	0.0088	0.1829
8	rs2906569	1496788	1.16	0.220431575918666	1.82	0.0760422202337298	0.146328337827065	0.020404430872072	0.1336	0.0786	0.0038	0.0028	0.0052	0.0029	0.003	0.0153	0.1714	0.0044	0.0036	0.0045	0.0852	0.0087	0.0062	0.0028	0.0028	0.1381	0.0849	0.0084	0.0095	0.004	0.0231	0.0037	0.0088	0.1826
8	rs117175403	1499222	1.16	0.220431575918666	1.82	0.0760422202337298	0.141725503503013	0.0158496618750186	0.1342	0.0785	0.0038	0.0028	0.0052	0.0029	0.003	0.0154	0.1713	0.0043	0.0036	0.0045	0.0852	0.0087	0.0062	0.0028	0.0025	0.138	0.085	0.0084	0.0094	0.004	0.023	0.0036	0.0088	0.1824
8	rs3793409	1502119	1.16	0.220431575918666	1.82	0.0760422202337298	0.139693889368837	0.0179808445980351	0.1346	0.0787	0.0039	0.0028	0.0052	0.0028	0.0031	0.0154	0.1711	0.004	0.0037	0.0044	0.0851	0.0087	0.0061	0.0029	0.0025	0.1377	0.0853	0.0085	0.0093	0.004	0.023	0.0036	0.009	0.182
8	rs73544390	1502838	1.16	0.220431575918666	1.82	0.0760422202337298	0.147893015651619	0.0259642663958041	0.1347	0.0787	0.0039	0.0028	0.0052	0.0028	0.0032	0.0155	0.1711	0.0039	0.0037	0.0044	0.0851	0.0087	0.0061	0.0029	0.0025	0.1377	0.0853	0.0085	0.0093	0.004	0.023	0.0036	0.009	0.182
8	rs73174707	1504334	1.16	0.220431575918666	1.82	0.0760422202337298	0.146295845561089	0.022466932682521	0.1347	0.0788	0.0039	0.0028	0.0052	0.0027	0.0032	0.0155	0.171	0.0039	0.0037	0.0044	0.0851	0.0088	0.0061	0.0029	0.0025	0.1376	0.0854	0.0085	0.0092	0.0041	0.023	0.0036	0.0091	0.1817
8	rs2956902	1509496	1.15	0.246899131395369	1.82	0.0760422202337298	0.184788585789287	0.0259190677890828	0.1347	0.0791	0.004	0.0029	0.0053	0.0027	0.0033	0.0156	0.1707	0.004	0.0038	0.0045	0.0848	0.0088	0.0061	0.0029	0.0026	0.1375	0.0856	0.0085	0.0091	0.0041	0.0229	0.0036	0.0094	0.181
8	rs2301963	1514009	1.15	0.246899131395369	1.83	0.0678757074061657	0.147729566763138	0.0354767928393721	0.1345	0.079	0.004	0.0029	0.0053	0.0027	0.0034	0.0158	0.1707	0.004	0.0038	0.0045	0.0846	0.0088	0.006	0.0028	0.0026	0.1378	0.0856	0.0086	0.009	0.0041	0.023	0.0039	0.0095	0.1806
8	rs12546852	1521904	1.15	0.246899131395369	1.83	0.0678757074061657	0.171266825682854	0.0220049780229066	0.1346	0.0791	0.004	0.0029	0.0053	0.0025	0.0035	0.0159	0.1711	0.004	0.0037	0.0046	0.0844	0.0088	0.0058	0.003	0.0025	0.1381	0.0852	0.0086	0.009	0.0041	0.0229	0.0041	0.0097	0.1798
8	rs117822693	1521965	1.15	0.246899131395369	1.83	0.0678757074061657	0.165339139426496	0.0174916657731638	0.1346	0.0791	0.004	0.0029	0.0053	0.0025	0.0035	0.0159	0.1711	0.004	0.0037	0.0044	0.0844	0.0088	0.0058	0.003	0.0025	0.1381	0.0854	0.0086	0.009	0.0041	0.0229	0.0041	0.0097	0.1798
8	rs35050794	1522410	1.15	0.246899131395369	1.83	0.0678757074061657	0.162248193974505	0.0154253086006933	0.1346	0.0791	0.004	0.0029	0.0053	0.0025	0.0036	0.0159	0.1711	0.004	0.0037	0.0044	0.0844	0.0088	0.0058	0.003	0.0025	0.1381	0.0854	0.0086	0.009	0.0041	0.0229	0.0041	0.0097	0.1797
8	rs2040984	1526902	1.15	0.246899131395369	1.83	0.0678757074061657	0.234332558943661	0.0205659017724274	0.1345	0.0793	0.0041	0.0031	0.0054	0.0027	0.0039	0.0161	0.1707	0.004	0.0037	0.0043	0.0845	0.0089	0.0058	0.0032	0.0027	0.1382	0.0851	0.0088	0.009	0.0042	0.0229	0.0041	0.0098	0.1788
8	rs28682884	1533760	1.15	0.246899131395369	1.84	0.0604088827715036	0.332827552007166	0.0248012363285084	0.1344	0.0796	0.0042	0.0034	0.0055	0.0027	0.0041	0.0165	0.1699	0.0041	0.0037	0.0044	0.0849	0.0091	0.006	0.0033	0.0027	0.1374	0.0843	0.009	0.0095	0.0043	0.0228	0.0041	0.0097	0.1779
8	rs7823765	1535034	1.15	0.246899131395369	1.84	0.0604088827715036	0.271062931070976	0.011078144951507	0.1347	0.0793	0.0042	0.0033	0.0056	0.0029	0.0041	0.0167	0.1697	0.0042	0.0037	0.0045	0.0856	0.0092	0.006	0.0033	0.0027	0.1369	0.085	0.009	0.0096	0.0043	0.0216	0.0042	0.0097	0.1772
8	rs140913797	1540019	1.15	0.246899131395369	1.84	0.0604088827715036	0.340484497732628	0.0177166181015904	0.1335	0.0794	0.0044	0.0038	0.0057	0.0031	0.0043	0.0171	0.1679	0.0042	0.0039	0.0046	0.0868	0.0095	0.006	0.0034	0.0027	0.1368	0.0853	0.0089	0.0097	0.0044	0.0211	0.0042	0.0098	0.1768
8	rs73174735	1550306	1.15	0.246899131395369	1.84	0.0604088827715036	0.355111159648668	0.0195668380103398	0.1332	0.0794	0.0045	0.0039	0.0058	0.0031	0.0043	0.0171	0.1673	0.0042	0.004	0.0046	0.0872	0.0096	0.006	0.0034	0.0027	0.1368	0.0853	0.009	0.0097	0.0044	0.021	0.0042	0.0099	0.1766
8	rs118072045	1552088	1.15	0.246899131395369	1.83	0.0678757074061657	0.36696491247826	0.0180566899876586	0.133	0.0794	0.0045	0.004	0.0058	0.0031	0.0043	0.0172	0.167	0.0042	0.004	0.0046	0.0874	0.0096	0.0061	0.0034	0.0027	0.1368	0.0854	0.009	0.0097	0.0044	0.0209	0.0042	0.0099	0.1765
8	rs113991327	1552248	1.15	0.246899131395369	1.83	0.0678757074061657	0.364858575814722	0.0180566899876586	0.133	0.0794	0.0045	0.004	0.0058	0.0031	0.0043	0.0172	0.167	0.0042	0.004	0.0046	0.0874	0.0096	0.0061	0.0034	0.0027	0.1368	0.0854	0.009	0.0097	0.0044	0.0209	0.0042	0.0099	0.1765
8	rs2956955	1552537	1.15	0.246899131395369	1.82	0.0760422202337298	0.359379051931816	0.0178673698449994	0.1331	0.0794	0.0045	0.004	0.0058	0.0031	0.0043	0.0169	0.1671	0.0042	0.004	0.0046	0.0874	0.0096	0.0061	0.0034	0.0027	0.1369	0.0854	0.009	0.0097	0.0044	0.0209	0.0042	0.0099	0.1765
8	rs117411188	1552963	1.15	0.246899131395369	1.82	0.0760422202337298	0.367181297677074	0.0204447408194145	0.1331	0.0794	0.0045	0.004	0.0058	0.0031	0.0043	0.0169	0.167	0.0042	0.004	0.0046	0.0874	0.0096	0.0061	0.0034	0.0027	0.1369	0.0854	0.009	0.0097	0.0044	0.0209	0.0042	0.0099	0.1765
8	rs2956957	1554539	1.15	0.246899131395369	1.81	0.0849480383532209	0.428261551124858	0.0309644597108265	0.1331	0.0794	0.0045	0.004	0.0058	0.0031	0.0043	0.0169	0.167	0.0042	0.004	0.0046	0.0876	0.0096	0.006	0.0034	0.0027	0.1369	0.0854	0.009	0.0098	0.0044	0.0209	0.0042	0.0099	0.1765
8	rs6558499	1554601	1.15	0.246899131395369	1.8	0.0946327581538143	0.427969276662228	0.0309644597108265	0.1331	0.0794	0.0045	0.004	0.0058	0.0031	0.0043	0.0169	0.167	0.0042	0.004	0.0046	0.0875	0.0096	0.006	0.0034	0.0027	0.1369	0.0855	0.009	0.0098	0.0044	0.0209	0.0042	0.0099	0.1765
8	rs56084314	1565931	1.15	0.246899131395369	1.8	0.0946327581538143	0.331594419950236	0.0110187519350854	0.1325	0.0795	0.0045	0.004	0.0058	0.0031	0.0043	0.0169	0.1671	0.0043	0.004	0.0046	0.0877	0.0097	0.006	0.0034	0.0027	0.1371	0.0853	0.009	0.0097	0.0044	0.0212	0.004	0.0098	0.1765
8	rs2956962	1567296	1.15	0.246899131395369	1.8	0.0946327581538143	0.344137519497226	0.0131939373645986	0.1322	0.0795	0.0045	0.004	0.0058	0.0031	0.0043	0.0169	0.1672	0.0043	0.004	0.0047	0.0878	0.0097	0.0059	0.0034	0.0027	0.1371	0.0853	0.009	0.0097	0.0044	0.0213	0.0039	0.0098	0.1766
8	rs113939530	1571352	1.15	0.246899131395369	1.8	0.0946327581538143	0.372121666583902	0.0124258456638131	0.1324	0.0792	0.0044	0.0041	0.0059	0.0031	0.0042	0.0169	0.1675	0.0043	0.004	0.0046	0.0878	0.0098	0.0059	0.0035	0.0026	0.1372	0.0854	0.009	0.0097	0.0043	0.0212	0.0037	0.0099	0.1764
8	rs117088900	1575286	1.15	0.246899131395369	1.8	0.0946327581538143	0.397327091344908	0.0131290437305973	0.1324	0.0791	0.0044	0.0041	0.0059	0.0031	0.0042	0.017	0.1677	0.0043	0.004	0.0046	0.0878	0.0098	0.0059	0.0035	0.0026	0.1372	0.0855	0.009	0.0097	0.0043	0.0211	0.0036	0.0099	0.1763
8	rs73671262	1575724	1.15	0.246899131395369	1.8	0.0946327581538143	0.402411660237326	0.0159209423280434	0.1322	0.079	0.0044	0.0041	0.006	0.0031	0.0042	0.017	0.1678	0.0043	0.004	0.0046	0.088	0.0098	0.0059	0.0035	0.0026	0.1373	0.0855	0.009	0.0096	0.0043	0.0211	0.0036	0.0099	0.1763
8	rs117448935	1577469	1.15	0.246899131395369	1.79	0.105135818603982	0.407756879864997	0.0147651151954679	0.1323	0.079	0.0044	0.0041	0.006	0.0031	0.0042	0.017	0.1678	0.0043	0.004	0.0046	0.0878	0.0098	0.0059	0.0036	0.0026	0.1373	0.0855	0.009	0.0096	0.0042	0.0211	0.0036	0.0099	0.1764
8	rs73671265	1578399	1.15	0.246899131395369	1.8	0.0946327581538143	0.403829807024832	0.0135537259480222	0.1323	0.0789	0.0044	0.0041	0.006	0.0031	0.0042	0.017	0.1679	0.0043	0.004	0.0046	0.0878	0.0098	0.0059	0.0036	0.0026	0.1373	0.0855	0.009	0.0096	0.0042	0.0211	0.0036	0.0099	0.1764
8	rs6982595	1584751	1.15	0.246899131395369	1.8	0.0946327581538143	0.47370705175521	0.0386221989422555	0.1323	0.0788	0.0043	0.0041	0.006	0.003	0.0042	0.0172	0.1679	0.0044	0.0041	0.0046	0.0879	0.0099	0.0058	0.0036	0.0026	0.1372	0.0855	0.009	0.0095	0.0042	0.0211	0.0034	0.01	0.1764
8	rs113450457	1585661	1.15	0.246899131395369	1.8	0.0946327581538143	0.456537306847391	0.0355290906486029	0.1323	0.0788	0.0043	0.0041	0.006	0.003	0.0042	0.0172	0.1678	0.0044	0.0041	0.0046	0.0879	0.0099	0.0058	0.0036	0.0026	0.1372	0.0855	0.009	0.0095	0.0042	0.0211	0.0034	0.01	0.1764
8	rs117561282	1593490	1.15	0.246899131395369	1.81	0.0849480383532209	0.485324768439851	0.0316554863022853	0.1323	0.0785	0.0044	0.0042	0.0061	0.0031	0.0042	0.0172	0.1676	0.0044	0.0041	0.0046	0.0881	0.01	0.0059	0.0036	0.0026	0.1374	0.0855	0.0091	0.0095	0.0042	0.0211	0.0034	0.01	0.1761
8	rs117619057	1594395	1.15	0.246899131395369	1.8	0.0946327581538143	0.485138308997116	0.0318542192161454	0.1323	0.0784	0.0044	0.0042	0.0061	0.0031	0.0042	0.0172	0.1675	0.0044	0.0041	0.0046	0.0881	0.01	0.0059	0.0036	0.0026	0.1375	0.0855	0.0091	0.0095	0.0043	0.0211	0.0033	0.01	0.1761
8	rs6558503	1595901	1.14	0.275532638758866	1.79	0.105135818603982	0.492122933351669	0.0321034439921945	0.1323	0.0782	0.0044	0.0042	0.0061	0.0031	0.0042	0.0172	0.1674	0.0044	0.0041	0.0045	0.0882	0.01	0.006	0.0037	0.0026	0.1376	0.0855	0.0091	0.0095	0.0043	0.0211	0.0033	0.01	0.1759
8	rs4418368	1598378	1.14	0.275532638758866	1.79	0.105135818603982	0.52640652688754	0.0406562476859755	0.1319	0.078	0.0045	0.0043	0.0061	0.0032	0.0041	0.0173	0.1668	0.0045	0.0042	0.0046	0.0886	0.0101	0.0062	0.0037	0.0026	0.1373	0.0857	0.0092	0.0096	0.0043	0.0214	0.0033	0.0101	0.1757
8	rs59715571	1599229	1.14	0.275532638758866	1.79	0.105135818603982	0.511132105018207	0.0369011486099333	0.1318	0.0777	0.0045	0.0043	0.0061	0.003	0.0042	0.0172	0.1667	0.0045	0.0042	0.0046	0.0887	0.0102	0.0061	0.0038	0.0027	0.1374	0.086	0.0092	0.0096	0.0042	0.0214	0.0033	0.01	0.1755
8	rs117362926	1600390	1.14	0.275532638758866	1.8	0.0946327581538143	0.494817324549193	0.0221305083167175	0.1319	0.0777	0.0045	0.0043	0.0062	0.003	0.0041	0.0173	0.1665	0.0045	0.0042	0.0046	0.0887	0.0102	0.0061	0.0038	0.0026	0.1374	0.086	0.0092	0.0096	0.0043	0.0214	0.0033	0.01	0.1755
8	rs111480784	1603183	1.14	0.275532638758866	1.8	0.0946327581538143	0.533148230156033	0.015672154040168	0.132	0.0777	0.0046	0.0043	0.0062	0.003	0.0041	0.0174	0.1661	0.0044	0.0042	0.0047	0.0885	0.0102	0.0062	0.004	0.0026	0.1371	0.086	0.0093	0.0096	0.0043	0.0215	0.0034	0.01	0.1755
8	rs117178289	1612749	1.14	0.275532638758866	1.8	0.0946327581538143	0.578021580291237	0.0131290437305973	0.1321	0.0776	0.0047	0.0043	0.0062	0.003	0.004	0.0175	0.1656	0.0044	0.0043	0.0048	0.0883	0.0103	0.0063	0.004	0.0025	0.1369	0.086	0.0093	0.0096	0.0043	0.0216	0.0034	0.01	0.1755
8	rs7836020	1613232	1.14	0.275532638758866	1.8	0.0946327581538143	0.58214811705846	0.0129675137212098	0.1322	0.0776	0.0047	0.0043	0.0062	0.0031	0.004	0.0175	0.1656	0.0044	0.0043	0.0048	0.0883	0.0103	0.0063	0.0041	0.0025	0.1369	0.086	0.0093	0.0096	0.0043	0.0216	0.0034	0.01	0.1755
8	rs55682707	1615358	1.14	0.275532638758866	1.81	0.0849480383532209	0.541632511635031	0.0132589918451705	0.1322	0.0774	0.0047	0.0043	0.0062	0.0031	0.004	0.0175	0.1655	0.0044	0.0043	0.0049	0.0883	0.0103	0.0063	0.0041	0.0025	0.1367	0.086	0.0094	0.0096	0.0043	0.0217	0.0034	0.0101	0.1755
8	rs4565482	1616640	1.14	0.275532638758866	1.81	0.0849480383532209	0.529253815763408	0.0138517107630703	0.1322	0.0772	0.0048	0.0043	0.0062	0.0031	0.004	0.0174	0.1654	0.0044	0.0043	0.0049	0.0882	0.0104	0.0063	0.0041	0.0026	0.1367	0.086	0.0094	0.0097	0.0044	0.0217	0.0034	0.0101	0.1755
8	rs2235112	1616718	1.14	0.275532638758866	1.81	0.0849480383532209	0.531523911580671	0.014321691290433	0.1322	0.0772	0.0048	0.0043	0.0062	0.0031	0.004	0.0174	0.1654	0.0044	0.0043	0.0049	0.0882	0.0104	0.0063	0.0041	0.0026	0.1367	0.086	0.0094	0.0097	0.0044	0.0217	0.0034	0.0101	0.1755
8	rs62483123	1619607	1.14	0.275532638758866	1.81	0.0849480383532209	0.502184408826863	0.0175290598208466	0.1321	0.0767	0.0048	0.0043	0.0063	0.0032	0.0042	0.0174	0.1651	0.0046	0.0044	0.005	0.0882	0.0105	0.0064	0.0042	0.0025	0.1365	0.0857	0.0094	0.0097	0.0044	0.0219	0.0036	0.0102	0.1755
8	rs73547746	1619823	1.14	0.275532638758866	1.81	0.0849480383532209	0.482903499228133	0.0173052840625233	0.1321	0.0767	0.0048	0.0043	0.0063	0.0032	0.0042	0.0174	0.1651	0.0046	0.0044	0.005	0.088	0.0105	0.0064	0.0042	0.0025	0.1365	0.0857	0.0094	0.0096	0.0045	0.0219	0.0036	0.0102	0.1758
8	rs112670804	1620765	1.14	0.275532638758866	1.82	0.0760422202337298	0.424178722804855	0.0150760480584709	0.1321	0.0768	0.0048	0.0043	0.0064	0.0032	0.0042	0.0175	0.1648	0.0047	0.0044	0.005	0.0878	0.0105	0.0064	0.0042	0.0026	0.1364	0.0859	0.0094	0.0093	0.0045	0.0219	0.0036	0.0101	0.1759
8	rs17064212	1621692	1.14	0.275532638758866	1.82	0.0760422202337298	0.388312617301102	0.0142878612642874	0.1322	0.0769	0.0048	0.0043	0.0064	0.0032	0.0042	0.0176	0.1646	0.0047	0.0045	0.005	0.0877	0.0105	0.0064	0.0042	0.0026	0.1363	0.086	0.0094	0.0091	0.0045	0.0219	0.0036	0.0101	0.176
8	rs74633613	1623451	1.14	0.275532638758866	1.82	0.0760422202337298	0.301056432624288	0.0122374530174724	0.1319	0.0774	0.0048	0.0042	0.0064	0.0033	0.0043	0.0176	0.1644	0.0048	0.0045	0.0049	0.0876	0.0104	0.0064	0.0041	0.0026	0.1364	0.0861	0.0093	0.009	0.0048	0.022	0.0036	0.0098	0.1762
8	rs4875887	1623567	1.14	0.275532638758866	1.82	0.0760422202337298	0.304481889672098	0.0147307662903127	0.1318	0.0774	0.0048	0.0042	0.0064	0.0033	0.0043	0.0176	0.1644	0.0048	0.0045	0.0049	0.0876	0.0104	0.0064	0.0042	0.0026	0.1364	0.0861	0.0093	0.0088	0.0048	0.022	0.0036	0.0098	0.1762
8	rs7017157	1624031	1.14	0.275532638758866	1.82	0.0760422202337298	0.283670430397778	0.0341808106081697	0.1317	0.0775	0.0049	0.0042	0.0064	0.0033	0.0042	0.0176	0.1642	0.0048	0.0045	0.0049	0.0875	0.0104	0.0064	0.0043	0.0026	0.1363	0.0862	0.0093	0.0088	0.0047	0.022	0.0037	0.0098	0.1762
8	rs73174772	1625077	1.14	0.275532638758866	1.82	0.0760422202337298	0.27365245685664	0.0762614879656374	0.1313	0.0773	0.0049	0.0042	0.0065	0.0033	0.0043	0.0176	0.1641	0.0049	0.0045	0.0049	0.0874	0.0105	0.0065	0.0043	0.0027	0.1361	0.0862	0.0093	0.0089	0.0048	0.022	0.0038	0.0098	0.1763
8	rs62483126	1625790	1.14	0.275532638758866	1.82	0.0760422202337298	0.243110345913759	0.0812077591975506	0.1305	0.0772	0.005	0.0043	0.0067	0.0035	0.0043	0.0176	0.1638	0.0049	0.0046	0.0049	0.0873	0.0105	0.0065	0.0044	0.0028	0.1356	0.0861	0.0093	0.0089	0.0049	0.022	0.0039	0.0098	0.1765
8	rs6558507	1626220	1.14	0.275532638758866	1.82	0.0760422202337298	0.220881788151538	0.0748096758917711	0.1301	0.0772	0.0051	0.0043	0.0067	0.0036	0.0044	0.0176	0.1636	0.005	0.0047	0.005	0.0872	0.0106	0.0066	0.0045	0.0029	0.1354	0.0861	0.0093	0.0089	0.0049	0.022	0.0041	0.0099	0.1766
8	rs200151488	1626460	1.14	0.275532638758866	1.82	0.0760422202337298	0.209190794422992	0.0743042512102028	0.1298	0.0772	0.0051	0.0044	0.0068	0.0036	0.0044	0.0176	0.1635	0.005	0.0047	0.005	0.0872	0.0106	0.0066	0.0045	0.003	0.1352	0.0861	0.0093	0.0089	0.005	0.022	0.0041	0.0099	0.1767
8	rs2293907	1626908	1.14	0.275532638758866	1.83	0.0678757074061657	0.196697088160954	0.0624705832802539	0.1294	0.0771	0.0052	0.0044	0.0068	0.0037	0.0045	0.0176	0.1634	0.0051	0.0047	0.005	0.0872	0.0106	0.0066	0.0046	0.0031	0.1349	0.0861	0.0093	0.0089	0.005	0.022	0.0042	0.0099	0.1767
8	rs2293973	1628722	1.15	0.246899131395369	1.83	0.0678757074061657	0.0980203377848887	0.16624526045563	0.1286	0.0771	0.0053	0.0044	0.007	0.004	0.0046	0.0176	0.1629	0.0053	0.0048	0.005	0.0871	0.0108	0.0062	0.0046	0.0033	0.1345	0.0861	0.0091	0.0088	0.0052	0.0221	0.0044	0.01	0.1772
8	rs4375030	1632462	1.15	0.246899131395369	1.82	0.0760422202337298	0.0186313047014374	0.499255768826546	0.1235	0.0752	0.0059	0.0053	0.0076	0.0056	0.0062	0.0184	0.1555	0.0066	0.0061	0.0066	0.089	0.0095	0.0074	0.006	0.0053	0.1323	0.0869	0.0077	0.0078	0.0066	0.0213	0.0076	0.0104	0.1757
8	rs147594466	1633011	1.15	0.246899131395369	1.82	0.0760422202337298	0.0235120132044896	0.551141102077706	0.1231	0.0751	0.006	0.0054	0.0076	0.0057	0.0064	0.0185	0.1551	0.0066	0.0061	0.0066	0.0891	0.0094	0.0075	0.0061	0.0055	0.1322	0.087	0.0076	0.0078	0.0067	0.0213	0.0078	0.0104	0.1757
8	rs73672929	1633423	1.15	0.246899131395369	1.82	0.0760422202337298	0.0294531703696276	0.594513888478932	0.123	0.0751	0.006	0.0054	0.0076	0.0057	0.0064	0.0185	0.1549	0.0066	0.0062	0.0067	0.0891	0.0094	0.0075	0.0061	0.0055	0.1321	0.087	0.0076	0.0078	0.0067	0.0212	0.0078	0.0104	0.1757
8	rs113669913	1634237	1.15	0.246899131395369	1.83	0.0678757074061657	0.031291595159385	0.593369921204122	0.1232	0.075	0.006	0.0054	0.0076	0.0057	0.0064	0.0186	0.1547	0.0066	0.0062	0.0067	0.0891	0.0094	0.0077	0.0061	0.0056	0.1317	0.087	0.0076	0.0078	0.0067	0.0212	0.0078	0.0104	0.1757
8	rs73672932	1637963	1.14	0.275532638758866	1.82	0.0760422202337298	0.0470227319391993	0.712918830369103	0.124	0.0752	0.0061	0.0053	0.0077	0.0057	0.0065	0.0189	0.1541	0.0066	0.0062	0.0068	0.0891	0.0093	0.0078	0.0063	0.0058	0.1303	0.087	0.0074	0.0078	0.0068	0.0212	0.008	0.0103	0.1759
8	rs35324141	1638086	1.14	0.275532638758866	1.82	0.0760422202337298	0.0529922667774122	0.728168753467127	0.1241	0.0752	0.0061	0.0053	0.0077	0.0057	0.0065	0.0189	0.1542	0.0066	0.0062	0.0068	0.089	0.0093	0.0078	0.0063	0.0058	0.1302	0.087	0.0074	0.0078	0.0068	0.0212	0.008	0.0102	0.1759
8	rs113039014	1639528	1.14	0.275532638758866	1.81	0.0849480383532209	0.0383590319460993	0.719040088930286	0.124	0.0748	0.0062	0.0054	0.0075	0.0057	0.0066	0.0187	0.1541	0.0066	0.0063	0.0067	0.0892	0.0092	0.008	0.0064	0.0058	0.1303	0.0871	0.0074	0.0079	0.0069	0.0213	0.0079	0.0099	0.1762
8	rs6558511	1640790	1.14	0.275532638758866	1.82	0.0760422202337298	0.0632294478267291	0.767964855138326	0.1239	0.0744	0.0062	0.0054	0.0073	0.0058	0.0066	0.0186	0.1539	0.0067	0.0063	0.0068	0.0894	0.0091	0.0082	0.0065	0.0059	0.1304	0.0871	0.0074	0.008	0.007	0.0212	0.0078	0.0098	0.1764
8	rs36081098	1642607	1.14	0.275532638758866	1.81	0.0849480383532209	0.0885562330401147	0.784224080109161	0.1238	0.075	0.0062	0.0055	0.0071	0.0057	0.0067	0.0186	0.1536	0.0068	0.0065	0.0067	0.0889	0.0091	0.0082	0.0066	0.0061	0.1303	0.0872	0.0074	0.0081	0.007	0.0212	0.0079	0.0097	0.1764
8	rs7835556	1643051	1.14	0.275532638758866	1.81	0.0849480383532209	0.110407697245881	0.813733953453264	0.1238	0.0751	0.0062	0.0055	0.0071	0.0057	0.0067	0.0187	0.1535	0.0068	0.0065	0.0067	0.0886	0.0091	0.0083	0.0066	0.0061	0.1301	0.0871	0.0074	0.0082	0.0071	0.0211	0.0079	0.0096	0.1765
8	rs117312222	1645854	1.14	0.275532638758866	1.81	0.0849480383532209	0.104668184201883	0.85183139615615	0.1239	0.075	0.0061	0.0055	0.0071	0.0058	0.0069	0.0186	0.1528	0.0069	0.0066	0.0066	0.0886	0.0092	0.0083	0.0066	0.0063	0.13	0.0872	0.0074	0.0084	0.0071	0.021	0.0079	0.0096	0.1768
8	rs73672935	1647369	1.14	0.275532638758866	1.82	0.0760422202337298	0.135869693263976	0.896231376156994	0.124	0.075	0.0061	0.0056	0.0071	0.0058	0.007	0.0186	0.1524	0.0069	0.0066	0.0065	0.0886	0.0092	0.0083	0.0067	0.0064	0.1299	0.0872	0.0073	0.0084	0.0072	0.0209	0.0079	0.0095	0.177
8	rs7825359	1648035	1.14	0.275532638758866	1.82	0.0760422202337298	0.177971667026815	0.995304435135065	0.1241	0.0749	0.0061	0.0056	0.0071	0.0058	0.007	0.0185	0.1522	0.007	0.0066	0.0065	0.0885	0.0093	0.0083	0.0067	0.0065	0.1297	0.0871	0.0073	0.0085	0.0072	0.0209	0.0079	0.0095	0.1771
8	rs2957052	1650371	1.15	0.246899131395369	1.82	0.0760422202337298	0.217843778514376	0.906107652665775	0.125	0.0753	0.0062	0.0057	0.0068	0.0058	0.0068	0.0188	0.1523	0.0071	0.0064	0.0063	0.0879	0.0089	0.0086	0.0063	0.0067	0.1304	0.0866	0.007	0.0087	0.0073	0.0212	0.0081	0.009	0.177
8	rs11783026	1650766	1.15	0.246899131395369	1.82	0.0760422202337298	0.215845086457604	0.885595946861407	0.1251	0.0754	0.0061	0.0057	0.0068	0.0057	0.0068	0.0188	0.1523	0.0072	0.0063	0.0062	0.0878	0.0088	0.0087	0.0062	0.0067	0.1305	0.0864	0.0069	0.0087	0.0073	0.0213	0.0081	0.0089	0.1772
8	Affx-31824593	1652879	1.15	0.246899131395369	1.82	0.0760422202337298	0.276068912726085	0.907834317882489	0.1251	0.0754	0.006	0.0057	0.0066	0.0057	0.0067	0.0188	0.1524	0.0071	0.0063	0.0062	0.0877	0.0087	0.0088	0.0061	0.0067	0.1307	0.0864	0.007	0.0087	0.0073	0.0215	0.0082	0.0089	0.1774
8	rs116950932	1655023	1.16	0.220431575918666	1.81	0.0849480383532209	0.264465237501804	0.827573348195574	0.1253	0.0755	0.006	0.0056	0.0066	0.0056	0.0067	0.0188	0.1524	0.0071	0.0063	0.0061	0.0875	0.0087	0.0088	0.0059	0.0066	0.1309	0.0862	0.0069	0.0087	0.0073	0.0216	0.0082	0.0089	0.1775
8	rs2972169	1661092	1.16	0.220431575918666	1.81	0.0849480383532209	0.296585658452841	0.803463378807584	0.1261	0.0755	0.0059	0.0055	0.0066	0.0056	0.0068	0.0189	0.1522	0.0072	0.0062	0.0061	0.0872	0.0086	0.0089	0.0057	0.0065	0.1317	0.0854	0.0067	0.0087	0.0073	0.0219	0.008	0.0089	0.1779
8	rs73532990	1671835	1.16	0.220431575918666	1.81	0.0849480383532209	0.358095933120539	0.754346163978504	0.1272	0.0757	0.0057	0.0054	0.0066	0.0054	0.0063	0.0193	0.1523	0.0073	0.0057	0.0061	0.0869	0.0083	0.009	0.0054	0.0065	0.1324	0.0855	0.0063	0.0086	0.0074	0.0223	0.008	0.0087	0.1776
8	rs79534035	1671867	1.16	0.220431575918666	1.8	0.0946327581538143	0.368535182450012	0.72143202272451	0.1272	0.0757	0.0057	0.0054	0.0066	0.0054	0.0064	0.0193	0.1523	0.0073	0.0057	0.006	0.0869	0.0083	0.009	0.0053	0.0065	0.1324	0.0855	0.0063	0.0086	0.0074	0.0224	0.008	0.0087	0.1777
8	rs13276770	1674334	1.16	0.220431575918666	1.8	0.0946327581538143	0.3437190092902	0.70487453523066	0.1276	0.0757	0.0057	0.0054	0.0066	0.0053	0.0063	0.0194	0.1522	0.0072	0.0057	0.006	0.0869	0.0083	0.0089	0.0052	0.0066	0.1327	0.086	0.0062	0.0087	0.0074	0.0225	0.0078	0.0086	0.1771
8	rs78300384	1676876	1.17	0.196050020118376	1.81	0.0849480383532209	0.376876365871262	0.650319585365126	0.128	0.0757	0.0056	0.0054	0.0067	0.0051	0.0064	0.0193	0.1531	0.0072	0.0056	0.0058	0.0864	0.0084	0.009	0.0051	0.0065	0.1331	0.0857	0.0061	0.0087	0.0075	0.0223	0.0079	0.0085	0.1769
8	rs75756017	1677196	1.17	0.196050020118376	1.81	0.0849480383532209	0.414056785237761	0.638075926711057	0.1282	0.0759	0.0056	0.0054	0.0067	0.0051	0.0064	0.0195	0.153	0.0072	0.0056	0.0058	0.0862	0.0085	0.009	0.0051	0.0066	0.1331	0.0856	0.0061	0.0087	0.0075	0.0223	0.0078	0.0085	0.1768
8	rs116847184	1677642	1.18	0.173671271070618	1.81	0.0849480383532209	0.409927747711478	0.591369248676502	0.1283	0.076	0.0055	0.0053	0.0067	0.0051	0.0063	0.0194	0.1532	0.0072	0.0057	0.0058	0.0859	0.0085	0.0091	0.005	0.0064	0.1333	0.0854	0.0061	0.0086	0.0076	0.0224	0.0078	0.0086	0.1766
8	rs2957064	1679576	1.18	0.173671271070618	1.81	0.0849480383532209	0.455271099946736	0.495423849566471	0.1289	0.0762	0.0053	0.0052	0.0067	0.0049	0.0062	0.0194	0.1539	0.0071	0.0058	0.0055	0.0858	0.0088	0.0091	0.0048	0.0063	0.1339	0.0852	0.0058	0.0086	0.0077	0.0225	0.0077	0.0085	0.1762
8	rs2977190	1681195	1.19	0.153209069243504	1.81	0.0849480383532209	0.480921194828134	0.470568050243746	0.129	0.0765	0.0052	0.0051	0.0066	0.0045	0.0062	0.0194	0.1539	0.007	0.0058	0.006	0.0853	0.0087	0.0091	0.0044	0.0061	0.1343	0.0854	0.0058	0.0086	0.0077	0.023	0.0076	0.0084	0.1764
8	rs56109456	1684019	1.19	0.153209069243504	1.81	0.0849480383532209	0.449804129009799	0.418218156934874	0.1291	0.0765	0.0051	0.005	0.0066	0.0044	0.006	0.0193	0.1541	0.007	0.0059	0.006	0.0855	0.0087	0.009	0.0042	0.0059	0.1346	0.0855	0.0057	0.0086	0.0078	0.0231	0.0075	0.0084	0.1765
8	rs2957070	1686545	1.2	0.134574322401564	1.82	0.0760422202337298	0.445501599409115	0.335947685820049	0.1296	0.0766	0.0048	0.0046	0.0066	0.0042	0.0056	0.0192	0.1548	0.0069	0.0058	0.0058	0.0849	0.0086	0.009	0.0038	0.0055	0.1355	0.086	0.0057	0.0085	0.008	0.0235	0.0073	0.0083	0.1771
8	rs73534940	1690759	1.21	0.117675403133419	1.82	0.0760422202337298	0.610375094893107	0.157212607074504	0.1302	0.0774	0.004	0.0037	0.006	0.0036	0.0044	0.0187	0.1582	0.0071	0.0055	0.0051	0.0865	0.0085	0.0085	0.0028	0.0037	0.1365	0.0872	0.0055	0.0081	0.0079	0.0247	0.0064	0.0077	0.1783
8	rs34376113	1691486	1.21	0.117675403133419	1.82	0.0760422202337298	0.668517455209303	0.157501188250261	0.13	0.077	0.0038	0.0036	0.0059	0.0036	0.0042	0.0186	0.1589	0.0071	0.0055	0.0051	0.0864	0.0084	0.0084	0.0027	0.0035	0.1365	0.0877	0.0054	0.0081	0.0079	0.0247	0.0061	0.0077	0.1794
8	rs73176708	1696453	1.2	0.134574322401564	1.82	0.0760422202337298	0.655866376918755	0.141913448067169	0.1302	0.0766	0.0036	0.0035	0.0059	0.0035	0.004	0.0188	0.1596	0.0068	0.0055	0.0051	0.0861	0.0082	0.0083	0.0026	0.0033	0.1363	0.0881	0.0054	0.0081	0.008	0.0246	0.0059	0.0077	0.1804
8	rs7845723	1697086	1.2	0.134574322401564	1.81	0.0849480383532209	0.646307704630371	0.127459408191654	0.1303	0.0766	0.0036	0.0035	0.0059	0.0035	0.0039	0.0188	0.1596	0.0068	0.0055	0.0051	0.0861	0.0082	0.0083	0.0026	0.0033	0.1363	0.0881	0.0054	0.0081	0.0081	0.0246	0.0059	0.0077	0.1805
8	rs73176709	1697853	1.2	0.134574322401564	1.81	0.0849480383532209	0.623040284655564	0.123209689104335	0.1303	0.0767	0.0036	0.0035	0.0059	0.0035	0.0039	0.0188	0.1596	0.0068	0.0055	0.0051	0.0861	0.0082	0.0083	0.0026	0.0033	0.1364	0.0881	0.0054	0.0081	0.008	0.0247	0.0059	0.0077	0.1805
8	rs4623455	1698911	1.2	0.134574322401564	1.81	0.0849480383532209	0.594609496571039	0.117455045604704	0.1304	0.0767	0.0036	0.0035	0.0059	0.0035	0.0039	0.0188	0.1596	0.0068	0.0054	0.0051	0.086	0.0082	0.0083	0.0026	0.0033	0.1364	0.0882	0.0054	0.0081	0.0079	0.0247	0.0059	0.0077	0.1805
8	rs7001282	1700188	1.2	0.134574322401564	1.81	0.0849480383532209	0.588942442317446	0.113676676337854	0.1304	0.0768	0.0036	0.0035	0.0059	0.0035	0.0039	0.0187	0.1595	0.0068	0.0054	0.005	0.0861	0.0082	0.0083	0.0025	0.0033	0.1365	0.0882	0.0054	0.0081	0.0079	0.0247	0.0059	0.0077	0.1804
8	rs117635893	1703380	1.2	0.134574322401564	1.8	0.0946327581538143	0.537186673143633	0.113250292166019	0.1305	0.0769	0.0036	0.0034	0.006	0.0034	0.0037	0.0187	0.1597	0.0067	0.0053	0.005	0.0863	0.0082	0.0082	0.0025	0.0033	0.1371	0.0882	0.0054	0.0081	0.0079	0.0248	0.0058	0.0076	0.1805
8	rs117262040	1703990	1.2	0.134574322401564	1.8	0.0946327581538143	0.528541309617221	0.117973900030531	0.1305	0.0769	0.0036	0.0034	0.0059	0.0034	0.0037	0.0187	0.1597	0.0067	0.0053	0.005	0.0863	0.0082	0.0082	0.0024	0.0033	0.1371	0.0882	0.0054	0.0081	0.0079	0.0248	0.0058	0.0076	0.1805
8	rs79858975	1707658	1.2	0.134574322401564	1.79	0.105135818603982	0.478387141317723	0.116764586706999	0.1305	0.0769	0.0036	0.0033	0.0059	0.0034	0.0036	0.0186	0.1598	0.0066	0.0052	0.0049	0.0864	0.0082	0.0082	0.0024	0.0032	0.1375	0.0882	0.0054	0.0082	0.0078	0.0246	0.0057	0.0076	0.1805
8	rs111944156	1708076	1.2	0.134574322401564	1.78	0.116496372702931	0.471069009120159	0.121717540686718	0.1305	0.0769	0.0036	0.0033	0.0059	0.0034	0.0036	0.0186	0.1598	0.0066	0.0052	0.0049	0.0864	0.0082	0.0082	0.0024	0.0032	0.1375	0.0882	0.0054	0.0082	0.0078	0.0246	0.0057	0.0076	0.1805
8	rs13266594	1716432	1.2	0.134574322401564	1.78	0.116496372702931	0.288418044553125	0.170976327572541	0.1305	0.0769	0.0037	0.0031	0.0059	0.0033	0.0034	0.0185	0.1599	0.0063	0.005	0.0049	0.0868	0.0082	0.0081	0.0024	0.0032	0.1384	0.0881	0.0054	0.0084	0.0077	0.0243	0.0062	0.0075	0.1805
8	rs118005533	1716873	1.2	0.134574322401564	1.78	0.116496372702931	0.283339677460698	0.170283492808381	0.1305	0.0769	0.0038	0.0031	0.0059	0.0033	0.0034	0.0185	0.1599	0.0063	0.005	0.0049	0.0868	0.0082	0.0081	0.0024	0.0032	0.1384	0.0881	0.0054	0.0084	0.0077	0.0243	0.0062	0.0075	0.1805
8	rs11136424	1717036	1.2	0.134574322401564	1.78	0.116496372702931	0.280466160762785	0.168210892011601	0.1305	0.0768	0.0038	0.0031	0.0059	0.0033	0.0034	0.0185	0.1599	0.0063	0.005	0.0049	0.0868	0.0082	0.0081	0.0023	0.0032	0.1384	0.0881	0.0054	0.0084	0.0077	0.0243	0.0062	0.0075	0.1806
8	rs4875957	1718971	1.2	0.134574322401564	1.78	0.116496372702931	0.252820452919294	0.174754481808434	0.1304	0.0768	0.0038	0.0032	0.0058	0.0033	0.0033	0.0183	0.1603	0.0062	0.0049	0.0049	0.0868	0.0082	0.008	0.0023	0.0032	0.1386	0.0882	0.0054	0.0084	0.0077	0.0242	0.0062	0.0075	0.1806
8	rs13281053	1721598	1.2	0.134574322401564	1.78	0.116496372702931	0.22727959624733	0.179366206051201	0.1304	0.0768	0.0038	0.0032	0.0058	0.0033	0.0033	0.0183	0.1606	0.0061	0.0049	0.0049	0.0868	0.0082	0.008	0.0024	0.0032	0.1387	0.0882	0.0053	0.0084	0.0077	0.0241	0.0062	0.0074	0.1806
8	rs3935479	1728189	1.2	0.134574322401564	1.78	0.116496372702931	0.0754198315358108	0.131401906408815	0.1305	0.0767	0.0038	0.0031	0.0056	0.0033	0.0033	0.0181	0.1616	0.0059	0.0049	0.0049	0.0868	0.0082	0.008	0.0024	0.0032	0.1391	0.0885	0.0053	0.0084	0.0067	0.024	0.0062	0.0073	0.181
8	rs112688948	1730228	1.2	0.134574322401564	1.79	0.105135818603982	0.0576804335396312	0.125416370993296	0.1305	0.0767	0.0039	0.0031	0.0056	0.0033	0.0034	0.0181	0.1618	0.0058	0.0049	0.005	0.0867	0.0082	0.008	0.0024	0.0032	0.1391	0.0885	0.0053	0.0084	0.0064	0.024	0.0062	0.0073	0.181
8	rs118022735	1731491	1.2	0.134574322401564	1.78	0.116496372702931	0.0518236289451127	0.121980365065198	0.1306	0.0767	0.0039	0.003	0.0056	0.0033	0.0034	0.018	0.162	0.0058	0.0049	0.005	0.0867	0.0082	0.008	0.0024	0.0032	0.1392	0.0886	0.0053	0.0084	0.0063	0.024	0.0062	0.0073	0.181
8	rs116856439	1733200	1.2	0.134574322401564	1.78	0.116496372702931	0.0437201119017861	0.113420772579383	0.1306	0.0766	0.0039	0.003	0.0056	0.0032	0.0034	0.018	0.1621	0.0058	0.0049	0.005	0.0866	0.0082	0.008	0.0024	0.0032	0.1392	0.0887	0.0053	0.0084	0.0061	0.024	0.0063	0.0073	0.181
8	rs55915521	1733257	1.2	0.134574322401564	1.77	0.128753168183355	0.0435704686567613	0.112229464650784	0.1306	0.0766	0.0039	0.003	0.0056	0.0032	0.0034	0.018	0.1621	0.0058	0.0049	0.005	0.0866	0.0082	0.008	0.0024	0.0032	0.1392	0.0887	0.0053	0.0084	0.0061	0.024	0.0063	0.0073	0.181
8	rs11986414	1746950	1.2	0.134574322401564	1.77	0.128753168183355	0.0389925804239684	0.0538865848124966	0.1304	0.0765	0.0042	0.0031	0.0056	0.0032	0.0035	0.0178	0.1632	0.0058	0.0048	0.0049	0.0861	0.0082	0.0079	0.0026	0.0033	0.1393	0.0889	0.0053	0.0084	0.0048	0.0244	0.0064	0.0073	0.1808
8	rs4875960	1748166	1.2	0.134574322401564	1.77	0.128753168183355	0.044050560891194	0.051332012947862	0.1304	0.0764	0.0043	0.0031	0.0057	0.0032	0.0035	0.0178	0.1634	0.0058	0.0049	0.0047	0.0861	0.0082	0.0079	0.0025	0.0033	0.1391	0.0889	0.0053	0.0084	0.0048	0.0244	0.0065	0.0073	0.1809
8	rs4875962	1748567	1.2	0.134574322401564	1.77	0.128753168183355	0.0460380203226116	0.0536349935677788	0.1304	0.0764	0.0043	0.0031	0.0057	0.0031	0.0035	0.0178	0.1636	0.0058	0.0049	0.0047	0.086	0.0082	0.0079	0.0025	0.0033	0.1391	0.0889	0.0053	0.0084	0.0048	0.0244	0.0065	0.0073	0.181
8	rs6998465	1749023	1.2	0.134574322401564	1.77	0.128753168183355	0.0443221921113195	0.0579807906303322	0.1304	0.0764	0.0044	0.0031	0.0057	0.0031	0.0035	0.0178	0.1636	0.0058	0.0048	0.0047	0.086	0.0082	0.0079	0.0025	0.0033	0.1391	0.0889	0.0053	0.0084	0.0048	0.0244	0.0065	0.0073	0.181
8	rs7833068	1756800	1.2	0.134574322401564	1.76	0.141944438278083	0.0392007225360027	0.129783684666307	0.1302	0.0761	0.0048	0.0032	0.0057	0.0029	0.0036	0.0179	0.1643	0.0058	0.0048	0.0049	0.0849	0.008	0.0079	0.0027	0.0035	0.1394	0.0882	0.0053	0.0083	0.005	0.0247	0.0068	0.0072	0.1807
8	rs73176744	1759252	1.2	0.134574322401564	1.75	0.156107803097264	0.0254692163640794	0.129963120222746	0.1295	0.0756	0.0049	0.0032	0.0057	0.0029	0.0036	0.0177	0.1643	0.0056	0.0048	0.005	0.0854	0.0081	0.0078	0.0027	0.0035	0.139	0.0881	0.0053	0.0083	0.005	0.0248	0.0068	0.0072	0.1818
8	rs13347397	1759849	1.2	0.134574322401564	1.76	0.141944438278083	0.0257373068124884	0.132937024043414	0.1293	0.0755	0.0049	0.0032	0.0056	0.0029	0.0036	0.0177	0.1644	0.0056	0.0048	0.005	0.0856	0.0081	0.0078	0.0027	0.0035	0.1389	0.088	0.0053	0.0083	0.005	0.0249	0.0069	0.0072	0.1821
8	rs118106839	1760646	1.2	0.134574322401564	1.75	0.156107803097264	0.0243371147249579	0.13730679929143	0.1294	0.0753	0.0049	0.0032	0.0056	0.0029	0.0036	0.0177	0.1644	0.0056	0.0048	0.005	0.0857	0.0081	0.0078	0.0027	0.0035	0.1388	0.0881	0.0053	0.0083	0.005	0.0249	0.0069	0.0072	0.1821
8	rs112158571	1763401	1.2	0.134574322401564	1.76	0.141944438278083	0.0221074181520887	0.153287601628678	0.1297	0.0746	0.0051	0.0033	0.0056	0.0028	0.0036	0.0176	0.1648	0.0056	0.0048	0.0051	0.0859	0.0082	0.0077	0.0027	0.0035	0.1382	0.0882	0.0052	0.0083	0.0051	0.0249	0.007	0.0072	0.1822
8	rs62477463	1764342	1.2	0.134574322401564	1.76	0.141944438278083	0.0272801985111987	0.159816591465539	0.1298	0.0744	0.0051	0.0033	0.0056	0.0028	0.0037	0.0176	0.1649	0.0057	0.0048	0.0051	0.0861	0.0082	0.0076	0.0027	0.0035	0.1381	0.0882	0.0051	0.0083	0.0051	0.0249	0.0071	0.0072	0.1823
8	rs61388742	1765425	1.2	0.134574322401564	1.76	0.141944438278083	0.0345661737291513	0.159429859138045	0.1294	0.0741	0.0052	0.0034	0.0055	0.0028	0.0037	0.0176	0.1649	0.0057	0.0048	0.0051	0.0871	0.0082	0.0076	0.0027	0.0035	0.1376	0.0881	0.0048	0.0083	0.0051	0.0249	0.0071	0.0072	0.1825
8	rs6558547	1765720	1.2	0.134574322401564	1.76	0.141944438278083	0.044564598668659	0.168013964739432	0.1294	0.0741	0.0052	0.0034	0.0055	0.0028	0.0037	0.0174	0.1652	0.0058	0.0048	0.0051	0.0872	0.0082	0.0076	0.0027	0.0035	0.1376	0.0881	0.0048	0.0083	0.0051	0.0249	0.0071	0.0072	0.1824
8	rs117522150	1766762	1.2	0.134574322401564	1.77	0.128753168183355	0.0372473567660648	0.161949537948731	0.1294	0.0741	0.0052	0.0034	0.0056	0.0027	0.0036	0.0174	0.1654	0.0056	0.0048	0.0051	0.0869	0.0082	0.0076	0.0027	0.0035	0.1378	0.0881	0.0047	0.0083	0.0051	0.0249	0.0071	0.0072	0.1826
8	rs61024005	1767879	1.2	0.134574322401564	1.77	0.128753168183355	0.0383179620641283	0.16870356327406	0.1294	0.0742	0.0052	0.0034	0.0056	0.0027	0.0035	0.0173	0.1656	0.0055	0.0048	0.0051	0.0867	0.0083	0.0076	0.0027	0.0036	0.138	0.088	0.0047	0.0083	0.0051	0.0249	0.0071	0.0072	0.1827
8	rs77269271	1768778	1.2	0.134574322401564	1.78	0.116496372702931	0.0332711290194126	0.174554916830278	0.1294	0.0744	0.0052	0.0034	0.0056	0.0027	0.0034	0.0172	0.1654	0.0055	0.0048	0.0051	0.0865	0.0083	0.0076	0.0027	0.0035	0.1382	0.0881	0.0047	0.0083	0.0051	0.0248	0.0072	0.0072	0.1827
8	rs10090061	1772641	1.2	0.134574322401564	1.78	0.116496372702931	0.0294759535725901	0.216623479164879	0.1292	0.0748	0.0052	0.0034	0.0056	0.0027	0.0031	0.0172	0.1651	0.0055	0.0048	0.0051	0.0866	0.0082	0.0075	0.0028	0.0036	0.1387	0.0883	0.0046	0.0082	0.0051	0.0247	0.0073	0.0071	0.1827
8	rs75997127	1774452	1.2	0.134574322401564	1.78	0.116496372702931	0.0253666371154505	0.222227450416585	0.1292	0.0748	0.0051	0.0034	0.0056	0.0027	0.0031	0.0172	0.165	0.0054	0.0048	0.0051	0.0864	0.0082	0.0075	0.0027	0.0036	0.1388	0.0886	0.0046	0.0082	0.0051	0.0247	0.0073	0.0072	0.1828
8	rs28712194	1778193	1.2	0.134574322401564	1.78	0.116496372702931	0.0340969908129462	0.187995967475814	0.1289	0.0748	0.005	0.0034	0.0057	0.0027	0.0031	0.0173	0.1648	0.0056	0.0048	0.005	0.086	0.0082	0.0075	0.0027	0.0035	0.1391	0.089	0.0046	0.0082	0.005	0.0249	0.0073	0.0072	0.1828
8	rs9802017	1778697	1.2	0.134574322401564	1.78	0.116496372702931	0.0613673518980478	0.170580301813617	0.1289	0.0749	0.005	0.0034	0.0057	0.0026	0.0026	0.0173	0.1649	0.0056	0.0048	0.005	0.086	0.0082	0.0075	0.0027	0.0035	0.1392	0.0888	0.0046	0.0082	0.0047	0.025	0.0073	0.0072	0.1834
8	rs7818610	1783938	1.2	0.134574322401564	1.79	0.105135818603982	0.0654615435370256	0.143492290886994	0.1286	0.0748	0.0048	0.0033	0.0057	0.0026	0.0026	0.0174	0.1653	0.0056	0.0047	0.005	0.0863	0.0083	0.0076	0.003	0.0035	0.1396	0.0887	0.0046	0.008	0.0046	0.0251	0.0073	0.0074	0.183
8	rs61560833	1785443	1.2	0.134574322401564	1.79	0.105135818603982	0.107204604661319	0.146762737124502	0.1284	0.0745	0.0047	0.0034	0.0058	0.0025	0.0025	0.0177	0.1652	0.0056	0.0046	0.0051	0.0862	0.0084	0.0078	0.0032	0.0035	0.1402	0.0888	0.0046	0.008	0.0045	0.0249	0.0074	0.0076	0.1823
8	rs11986580	1786342	1.2	0.134574322401564	1.79	0.105135818603982	0.141534294240855	0.150627545670287	0.1285	0.0743	0.0046	0.0034	0.0057	0.0025	0.0024	0.0177	0.1651	0.0057	0.0044	0.0051	0.0863	0.0085	0.0077	0.0032	0.0034	0.1404	0.089	0.0044	0.0078	0.0045	0.0248	0.0074	0.0078	0.1825
8	rs117964556	1786365	1.2	0.134574322401564	1.79	0.105135818603982	0.138527363976633	0.144330712889343	0.1285	0.0743	0.0046	0.0034	0.0057	0.0025	0.0024	0.0177	0.1651	0.0057	0.0044	0.0051	0.0863	0.0085	0.0077	0.0032	0.0034	0.1404	0.089	0.0044	0.0078	0.0045	0.0248	0.0074	0.0078	0.1825
8	rs11776743	1786857	1.2	0.134574322401564	1.79	0.105135818603982	0.157658796335914	0.144237467462872	0.1286	0.0744	0.0044	0.0035	0.0057	0.0025	0.0023	0.0177	0.1652	0.0057	0.0044	0.0051	0.0864	0.0084	0.0077	0.0033	0.0034	0.1404	0.0891	0.0043	0.0078	0.0044	0.0247	0.0073	0.0078	0.1824
8	rs12114762	1789588	1.2	0.134574322401564	1.79	0.105135818603982	0.247039507453722	0.169196738310377	0.1291	0.0748	0.0046	0.0036	0.0058	0.0021	0.002	0.0177	0.1652	0.0057	0.0042	0.0051	0.0865	0.0083	0.0076	0.0033	0.0033	0.1406	0.0894	0.0043	0.0076	0.0045	0.0245	0.0073	0.0081	0.1819
8	rs6992040	1789844	1.2	0.134574322401564	1.79	0.105135818603982	0.268486702625452	0.163897230217901	0.129	0.0749	0.0045	0.0037	0.0057	0.0021	0.002	0.0177	0.1654	0.0057	0.0042	0.005	0.0864	0.0084	0.0075	0.0033	0.0033	0.1404	0.0897	0.0044	0.0077	0.0045	0.0245	0.0073	0.0081	0.1818
8	rs62477501	1791019	1.21	0.117675403133419	1.8	0.0946327581538143	0.210271655797559	0.103861291198418	0.1293	0.0746	0.0044	0.0037	0.0058	0.0021	0.0021	0.0177	0.1652	0.0056	0.0042	0.0049	0.0864	0.0083	0.0074	0.0033	0.0034	0.1408	0.0897	0.0042	0.0077	0.0044	0.0247	0.0073	0.0081	0.182
8	rs111406446	1792107	1.21	0.117675403133419	1.8	0.0946327581538143	0.22623406374796	0.100340444929132	0.1293	0.0746	0.0042	0.0038	0.0057	0.002	0.002	0.0178	0.1653	0.0055	0.0041	0.0049	0.0863	0.0083	0.0074	0.0032	0.0033	0.1408	0.0898	0.0042	0.0077	0.0044	0.0245	0.0071	0.0082	0.1822
8	rs35717593	1793714	1.21	0.117675403133419	1.8	0.0946327581538143	0.248444884146496	0.113335520158137	0.1292	0.0746	0.0042	0.0038	0.0057	0.002	0.002	0.0178	0.1654	0.0055	0.0042	0.0049	0.0863	0.0083	0.0074	0.0032	0.0033	0.1408	0.0899	0.0042	0.0077	0.0044	0.0245	0.0071	0.0082	0.1823
8	rs56026211	1793743	1.21	0.117675403133419	1.8	0.0946327581538143	0.229294540674451	0.159429859138045	0.1294	0.0746	0.0042	0.0035	0.0057	0.002	0.002	0.0178	0.1653	0.0055	0.0042	0.0049	0.0862	0.0083	0.0074	0.0032	0.0031	0.1407	0.0899	0.0042	0.0077	0.0044	0.0245	0.0076	0.0082	0.1824
8	rs4410947	1800233	1.21	0.117675403133419	1.8	0.0946327581538143	0.183376297072245	0.205136415540656	0.1288	0.0747	0.0043	0.0035	0.0057	0.0019	0.0019	0.0178	0.1649	0.0055	0.0042	0.005	0.0863	0.0082	0.0073	0.0033	0.003	0.1407	0.0904	0.0043	0.0077	0.0048	0.0245	0.0075	0.0082	0.1829
8	rs58363527	1806925	1.22	0.102418512327744	1.8	0.0946327581538143	0.174024375228539	0.262834610220234	0.1268	0.0744	0.0048	0.0035	0.0057	0.0017	0.002	0.0177	0.1639	0.0054	0.0042	0.0049	0.0869	0.0082	0.0074	0.0034	0.0028	0.1418	0.0913	0.0043	0.008	0.0052	0.0242	0.0076	0.0086	0.1827
8	rs78372577	1807132	1.22	0.102418512327744	1.79	0.105135818603982	0.127422899867902	0.225481738887739	0.1267	0.0743	0.0048	0.0035	0.0057	0.0019	0.002	0.0177	0.1639	0.0054	0.0042	0.0049	0.0867	0.0083	0.0073	0.0034	0.0027	0.1419	0.0913	0.0043	0.008	0.0052	0.0241	0.0075	0.0086	0.1827
8	rs749822	1808256	1.22	0.102418512327744	1.79	0.105135818603982	0.117557972229437	0.215444059008505	0.1264	0.0742	0.0048	0.0035	0.0056	0.002	0.002	0.0177	0.1637	0.0054	0.0043	0.0049	0.0865	0.0083	0.0073	0.0035	0.0027	0.1425	0.0912	0.0043	0.008	0.0053	0.024	0.0075	0.0086	0.1827
8	rs73176784	1809296	1.22	0.102418512327744	1.79	0.105135818603982	0.111506746841638	0.211599019334641	0.1262	0.0741	0.0048	0.0035	0.0056	0.0021	0.0021	0.0176	0.1635	0.0055	0.0043	0.0049	0.0864	0.0083	0.0074	0.0035	0.0027	0.1428	0.0911	0.0044	0.008	0.0053	0.024	0.0076	0.0086	0.1828
8	rs13277792	1811873	1.22	0.102418512327744	1.79	0.105135818603982	0.137899249301321	0.25307279466191	0.1254	0.0738	0.0049	0.0035	0.0056	0.0024	0.0022	0.0176	0.1631	0.0056	0.0044	0.005	0.086	0.0083	0.0074	0.0038	0.0025	0.1439	0.091	0.0044	0.0081	0.0054	0.0239	0.0075	0.0086	0.1831
8	rs73671009	1815689	1.22	0.102418512327744	1.79	0.105135818603982	0.157489046929518	0.259302461967339	0.1246	0.0735	0.0049	0.0036	0.0056	0.0022	0.0022	0.0175	0.1634	0.0057	0.0044	0.005	0.0858	0.0083	0.0073	0.0038	0.0025	0.1439	0.0914	0.0045	0.0082	0.0054	0.0239	0.0075	0.0085	0.1836
8	rs79636709	1816691	1.22	0.102418512327744	1.78	0.116496372702931	0.153915684367173	0.222011047405546	0.1246	0.0736	0.0048	0.0036	0.0056	0.0022	0.0022	0.0175	0.1634	0.0057	0.0045	0.005	0.0858	0.0082	0.0073	0.0038	0.0024	0.144	0.0915	0.0045	0.0082	0.0054	0.0239	0.0074	0.0084	0.1836
8	rs7003969	1817367	1.22	0.102418512327744	1.79	0.105135818603982	0.161523848132768	0.218450379223358	0.1245	0.0737	0.0048	0.0036	0.0056	0.0021	0.0022	0.0174	0.1635	0.0057	0.0045	0.005	0.0858	0.0082	0.0073	0.0038	0.0024	0.144	0.0915	0.0045	0.0082	0.0054	0.0239	0.0074	0.0084	0.1836
8	rs73180717	1818456	1.22	0.102418512327744	1.79	0.105135818603982	0.161317241233828	0.185341543807636	0.1244	0.0737	0.0048	0.0036	0.0056	0.0021	0.0023	0.0173	0.1636	0.0057	0.0045	0.005	0.0859	0.0082	0.0072	0.0039	0.0024	0.1441	0.0916	0.0045	0.0082	0.0053	0.0239	0.0074	0.0084	0.1835
8	rs3735867	1820678	1.22	0.102418512327744	1.79	0.105135818603982	0.201673570270599	0.23072049778309	0.1243	0.0737	0.0047	0.0037	0.0055	0.0025	0.0023	0.017	0.164	0.0058	0.0045	0.005	0.0859	0.008	0.0071	0.004	0.0022	0.1442	0.0919	0.0046	0.0082	0.0053	0.0238	0.0074	0.0083	0.1832
8	rs7836862	1822451	1.22	0.102418512327744	1.79	0.105135818603982	0.456356314689751	0.125416370993296	0.1227	0.0755	0.0042	0.004	0.0057	0.0027	0.0024	0.016	0.1634	0.0065	0.0046	0.0053	0.0853	0.0081	0.0069	0.0046	0.0024	0.1442	0.0921	0.0048	0.0083	0.0053	0.0243	0.007	0.0082	0.1827
8	rs3735869	1822639	1.22	0.102418512327744	1.79	0.105135818603982	0.339496449708549	0.0732976358894361	0.1228	0.0756	0.0041	0.004	0.0056	0.0028	0.0024	0.0158	0.1637	0.0066	0.0046	0.0052	0.0859	0.0081	0.0063	0.0045	0.0024	0.1451	0.0923	0.0047	0.0083	0.0051	0.0244	0.0069	0.008	0.1821
8	rs3735870	1822713	1.22	0.102418512327744	1.8	0.0946327581538143	0.316682511560504	0.0612017715002894	0.1229	0.0756	0.0041	0.0039	0.0054	0.0026	0.0022	0.0158	0.1637	0.0066	0.0046	0.0052	0.0861	0.008	0.0057	0.0042	0.0024	0.1455	0.0923	0.0047	0.0082	0.0053	0.0251	0.007	0.0079	0.182
8	rs7842534	1824066	1.23	0.0887081089854507	1.8	0.0946327581538143	0.420462862100023	0.0266925020420461	0.1212	0.0782	0.0039	0.0043	0.0062	0.0028	0.0023	0.0151	0.1617	0.0064	0.0044	0.0052	0.0851	0.0075	0.0051	0.0043	0.0024	0.1491	0.0928	0.0046	0.008	0.0049	0.0259	0.0067	0.0072	0.182
8	rs17829719	1824454	1.23	0.0887081089854507	1.8	0.0946327581538143	0.4079851204483	0.0124258456638131	0.1212	0.079	0.0039	0.0043	0.0062	0.0027	0.0023	0.0151	0.1611	0.0064	0.0044	0.005	0.0849	0.0075	0.005	0.0043	0.0024	0.1492	0.0928	0.0046	0.008	0.0049	0.0259	0.0067	0.0072	0.1822
8	rs67348529	1825957	1.23	0.0887081089854507	1.8	0.0946327581538143	0.441456787161723	0.0138850206157174	0.1212	0.0792	0.0038	0.0043	0.0062	0.0027	0.0023	0.0149	0.1612	0.0064	0.0044	0.005	0.0848	0.0074	0.005	0.0043	0.0024	0.1493	0.0928	0.0046	0.008	0.0048	0.0259	0.0066	0.0072	0.1823
8	rs3758002	1831561	1.23	0.0887081089854507	1.8	0.0946327581538143	0.557461775257881	0.0276161393946916	0.1209	0.0797	0.0038	0.0043	0.0061	0.0028	0.0025	0.0145	0.1614	0.0064	0.0043	0.005	0.0847	0.0072	0.0052	0.0045	0.0024	0.1499	0.0925	0.0044	0.008	0.0049	0.0257	0.0065	0.007	0.1825
8	rs73180737	1836047	1.23	0.0887081089854507	1.82	0.0760422202337298	0.688575554179083	0.0146621880890047	0.1205	0.08	0.0037	0.0045	0.0062	0.0028	0.0026	0.0142	0.1617	0.0064	0.0043	0.0051	0.085	0.007	0.0052	0.0047	0.0024	0.1499	0.0921	0.0046	0.0084	0.0049	0.0257	0.0063	0.0068	0.1821
8	rs73542936	1839557	1.23	0.0887081089854507	1.82	0.0760422202337298	0.872992318812858	0.0174169953569396	0.1202	0.0802	0.0036	0.0047	0.0062	0.0029	0.0027	0.014	0.162	0.0064	0.0043	0.0052	0.0853	0.007	0.0052	0.0048	0.0024	0.1497	0.0919	0.0047	0.0087	0.0049	0.0257	0.0061	0.0066	0.1819
8	Affx-31858685	1840497	1.23	0.0887081089854507	1.83	0.0678757074061657	0.978963546953418	0.0308173030052022	0.1201	0.0803	0.0036	0.0047	0.0062	0.0029	0.0027	0.0139	0.1619	0.0064	0.0043	0.0052	0.0853	0.0069	0.0052	0.0049	0.0024	0.1499	0.0917	0.0048	0.0087	0.0049	0.0257	0.006	0.0066	0.1819
8	rs7826500	1841213	1.23	0.0887081089854507	1.83	0.0678757074061657	0.989109767670089	0.0299412080654744	0.12	0.0803	0.0036	0.0047	0.0062	0.0029	0.0027	0.014	0.1619	0.0064	0.0043	0.0053	0.0855	0.007	0.0052	0.0049	0.0024	0.1502	0.0918	0.0048	0.0086	0.0049	0.0256	0.0059	0.0066	0.1818
8	rs6558561	1842968	1.23	0.0887081089854507	1.83	0.0678757074061657	0.925387371901932	0.0225091570538421	0.1199	0.0804	0.0036	0.0047	0.0061	0.0029	0.0028	0.0141	0.162	0.0064	0.0043	0.0052	0.0854	0.0071	0.0051	0.0049	0.0024	0.15	0.0917	0.0048	0.0087	0.0049	0.0256	0.0057	0.0066	0.1817
8	rs73542954	1845500	1.23	0.0887081089854507	1.83	0.0678757074061657	0.890587408792458	0.0208092628186829	0.1199	0.0805	0.0036	0.0048	0.0061	0.003	0.0028	0.0143	0.162	0.0064	0.0043	0.0053	0.0854	0.0072	0.0052	0.0049	0.0024	0.1498	0.0917	0.0049	0.0087	0.0049	0.0256	0.0057	0.0066	0.1813
8	rs35184250	1845940	1.23	0.0887081089854507	1.83	0.0678757074061657	0.93279773228578	0.0213412895040986	0.1199	0.0805	0.0036	0.0048	0.0061	0.003	0.0029	0.0142	0.1619	0.0064	0.0043	0.0053	0.0855	0.007	0.0052	0.005	0.0024	0.1497	0.0917	0.0049	0.0088	0.0049	0.0256	0.0058	0.0066	0.1811
8	rs12681485	1846688	1.23	0.0887081089854507	1.83	0.0678757074061657	0.928132163821866	0.0186305093950997	0.1199	0.0804	0.0037	0.0048	0.0061	0.003	0.0029	0.0143	0.1618	0.0064	0.0043	0.0054	0.0855	0.007	0.0052	0.005	0.0025	0.1495	0.0917	0.0049	0.0088	0.0049	0.0256	0.0058	0.0066	0.1811
8	rs6990473	1847564	1.23	0.0887081089854507	1.83	0.0678757074061657	0.919161813123332	0.0189401321400861	0.1199	0.0804	0.0038	0.0048	0.0061	0.0031	0.0029	0.0144	0.1617	0.0065	0.0044	0.0054	0.0854	0.007	0.0051	0.005	0.0025	0.1491	0.0917	0.0049	0.0088	0.0049	0.0256	0.0059	0.0066	0.181
8	rs7013741	1848860	1.23	0.0887081089854507	1.83	0.0678757074061657	0.510176625253078	0.03982596682484	0.1196	0.0802	0.0041	0.0047	0.0064	0.0035	0.0033	0.0142	0.1616	0.006	0.0045	0.0056	0.0851	0.007	0.005	0.0052	0.0026	0.1493	0.0904	0.0051	0.0088	0.0049	0.0269	0.0064	0.0066	0.18
8	rs7015000	1848927	1.24	0.0764474044013007	1.83	0.0678757074061657	0.483585828075562	0.043078855317421	0.1197	0.0798	0.0041	0.0047	0.0065	0.0038	0.0034	0.0142	0.1612	0.006	0.0046	0.0055	0.0851	0.007	0.005	0.0053	0.0026	0.1492	0.0903	0.0053	0.0086	0.005	0.0268	0.0065	0.0066	0.1801
8	rs117095926	1849082	1.24	0.0764474044013007	1.83	0.0678757074061657	0.485511262528396	0.0422266398329332	0.1196	0.0793	0.0042	0.0047	0.0065	0.0038	0.0036	0.0143	0.1614	0.0061	0.0047	0.0057	0.0845	0.0073	0.0049	0.0054	0.0027	0.1493	0.0896	0.0053	0.0085	0.0051	0.0269	0.0067	0.0066	0.1799
8	rs3758017	1849520	1.24	0.0764474044013007	1.83	0.0678757074061657	0.681714279854082	0.0448640863199299	0.1192	0.0775	0.0043	0.0047	0.0067	0.0041	0.0042	0.0144	0.1625	0.0064	0.005	0.0063	0.0832	0.0078	0.0046	0.0059	0.0028	0.1497	0.0878	0.0055	0.0083	0.0052	0.0274	0.007	0.0068	0.1796
8	rs117986752	1849673	1.25	0.0655389160366862	1.84	0.0604088827715036	0.675826643363661	0.0572679468469331	0.1189	0.077	0.0043	0.0047	0.0068	0.0043	0.0044	0.0144	0.1626	0.0065	0.0051	0.0064	0.0828	0.008	0.0045	0.006	0.0029	0.1498	0.0872	0.0055	0.0082	0.0052	0.0276	0.007	0.0069	0.1796
8	rs13258210	1849736	1.25	0.0655389160366862	1.83	0.0678757074061657	0.700988500639536	0.0585015898902488	0.1188	0.0768	0.0044	0.0047	0.0068	0.0043	0.0045	0.0144	0.1626	0.0066	0.0051	0.0064	0.0827	0.0081	0.0045	0.0061	0.0029	0.1498	0.087	0.0055	0.0082	0.0052	0.0276	0.007	0.0069	0.1797
8	rs13280012	1852425	1.26	0.0558850734446599	1.84	0.0604088827715036	0.778986459423477	0.114103670437991	0.1179	0.0751	0.0044	0.0047	0.007	0.0048	0.0051	0.0145	0.1625	0.0068	0.0054	0.0068	0.0815	0.0086	0.0042	0.0062	0.0032	0.1498	0.0859	0.0057	0.0078	0.0052	0.0279	0.0071	0.0071	0.1812
8	rs35174153	1854584	1.26	0.0558850734446599	1.84	0.0604088827715036	0.821024836169135	0.139050785882114	0.1179	0.075	0.0044	0.0047	0.0069	0.0049	0.0052	0.0146	0.1625	0.0068	0.0054	0.0068	0.0815	0.0087	0.0041	0.0062	0.0032	0.1497	0.0858	0.0057	0.0078	0.0052	0.0278	0.0072	0.0071	0.1813
8	rs2294036	1857366	1.26	0.0558850734446599	1.84	0.0604088827715036	1.07321704056818	0.126125596555621	0.1178	0.0748	0.0045	0.0047	0.0066	0.0049	0.0053	0.0147	0.1625	0.0071	0.0054	0.0068	0.0814	0.009	0.0041	0.0062	0.0033	0.1496	0.0856	0.0057	0.0079	0.0052	0.0276	0.0076	0.007	0.1813
8	rs2294039	1857591	1.26	0.0558850734446599	1.82	0.0760422202337298	1.03995581831851	0.125682155692457	0.1176	0.0747	0.0045	0.0047	0.0067	0.0049	0.0054	0.0147	0.1625	0.0072	0.0054	0.0068	0.0813	0.009	0.0041	0.0062	0.0033	0.1497	0.0857	0.0057	0.0079	0.0052	0.0275	0.0076	0.007	0.1811
8	rs2294041	1857649	1.26	0.0558850734446599	1.83	0.0678757074061657	1.03499004873774	0.125327822775467	0.1176	0.0747	0.0045	0.0047	0.0067	0.005	0.0054	0.0147	0.1625	0.0072	0.0054	0.0068	0.0813	0.009	0.0041	0.0062	0.0033	0.1497	0.0857	0.0057	0.0079	0.0052	0.0275	0.0077	0.007	0.1811
8	rs17750361	1858361	1.26	0.0558850734446599	1.83	0.0678757074061657	0.902152713719612	0.1286195965827	0.1175	0.0744	0.0045	0.0047	0.0067	0.005	0.0054	0.0147	0.1624	0.0073	0.0056	0.0067	0.0812	0.0091	0.0042	0.0062	0.0033	0.1495	0.0858	0.0057	0.0078	0.0053	0.0275	0.0077	0.0071	0.1811
8	rs2069168	1859471	1.26	0.0558850734446599	1.83	0.0678757074061657	0.924971789742777	0.133661706529128	0.1174	0.0742	0.0046	0.0047	0.0066	0.005	0.0054	0.0148	0.1624	0.0073	0.0056	0.0068	0.081	0.0091	0.0043	0.0062	0.0034	0.1495	0.086	0.0058	0.0079	0.0052	0.0274	0.0077	0.0072	0.181
8	rs2069169	1859597	1.26	0.0558850734446599	1.83	0.0678757074061657	0.917670288120828	0.134387839338093	0.1174	0.0742	0.0046	0.0047	0.0066	0.005	0.0054	0.0148	0.1624	0.0073	0.0056	0.0068	0.081	0.0091	0.0043	0.0062	0.0034	0.1495	0.086	0.0058	0.0079	0.0053	0.0274	0.0077	0.0072	0.181
8	rs9942786	1861087	1.26	0.0558850734446599	1.83	0.0678757074061657	0.85965171533477	0.136392152344179	0.1172	0.0742	0.0046	0.0047	0.0066	0.005	0.0055	0.0149	0.1622	0.0073	0.0056	0.0068	0.081	0.0093	0.0043	0.0062	0.0034	0.1493	0.0862	0.0058	0.0078	0.0053	0.0274	0.0077	0.0072	0.181
8	rs73180760	1861247	1.26	0.0558850734446599	1.83	0.0678757074061657	0.845517960451632	0.140064134304325	0.1172	0.074	0.0046	0.0047	0.0066	0.005	0.0055	0.0149	0.1621	0.0073	0.0056	0.0068	0.081	0.0094	0.0043	0.0062	0.0034	0.1493	0.0861	0.0059	0.0078	0.0053	0.0274	0.0077	0.0072	0.1811
8	rs112912413	1861745	1.26	0.0558850734446599	1.84	0.0604088827715036	0.861506091326099	0.145919219953909	0.1174	0.0739	0.0046	0.0047	0.0066	0.0051	0.0055	0.0148	0.162	0.0074	0.0056	0.0068	0.0809	0.0095	0.0043	0.0062	0.0034	0.1493	0.0859	0.0059	0.0078	0.0053	0.0274	0.0077	0.0073	0.1811
8	rs11992356	1862345	1.26	0.0558850734446599	1.85	0.0536022520271762	0.87770237661033	0.145077461714473	0.1175	0.0739	0.0046	0.0047	0.0066	0.0051	0.0055	0.0148	0.1619	0.0074	0.0056	0.0068	0.0807	0.0095	0.0044	0.0062	0.0034	0.1493	0.0858	0.0059	0.0078	0.0053	0.0274	0.0078	0.0073	0.1811
8	rs11988014	1863383	1.26	0.0558850734446599	1.86	0.047416592333268	0.971997044958655	0.151575649842152	0.1173	0.0738	0.0046	0.0047	0.0066	0.0051	0.0056	0.0147	0.1621	0.0076	0.0056	0.0069	0.0807	0.0095	0.0044	0.0063	0.0034	0.1492	0.0857	0.0059	0.0079	0.0053	0.0274	0.0078	0.0074	0.1808
8	rs116977888	1863575	1.26	0.0558850734446599	1.86	0.047416592333268	0.954586327973844	0.154146153780575	0.1173	0.0738	0.0046	0.0047	0.0066	0.0051	0.0056	0.0147	0.1621	0.0076	0.0056	0.0069	0.0807	0.0095	0.0044	0.0063	0.0034	0.1492	0.0856	0.0059	0.0079	0.0054	0.0274	0.0078	0.0074	0.1808
8	rs4379489	1865205	1.26	0.0558850734446599	1.86	0.047416592333268	0.916096997863627	0.17206704779392	0.1173	0.0735	0.0047	0.0047	0.0066	0.0051	0.0056	0.0148	0.162	0.0076	0.0056	0.0069	0.0807	0.0096	0.0044	0.0063	0.0035	0.1492	0.0855	0.006	0.0079	0.0054	0.0274	0.0079	0.0075	0.1806
8	rs10111715	1866385	1.27	0.0473888655537761	1.86	0.047416592333268	0.988853453825992	0.192826857139163	0.1173	0.0733	0.0047	0.0046	0.0066	0.0051	0.0056	0.0148	0.1618	0.0078	0.0056	0.0069	0.0806	0.0099	0.0045	0.0063	0.0035	0.1488	0.0853	0.006	0.0079	0.0054	0.0276	0.0079	0.0076	0.1806
8	rs17756915	1868413	1.26	0.0558850734446599	1.86	0.047416592333268	0.444071943725991	0.242092185144619	0.1172	0.0717	0.0055	0.0042	0.0068	0.005	0.0061	0.0145	0.1602	0.0075	0.0055	0.0067	0.0805	0.0116	0.0052	0.0065	0.0039	0.1472	0.0855	0.0062	0.008	0.0058	0.0288	0.0076	0.008	0.1806
8	rs11136442	1868842	1.26	0.0558850734446599	1.86	0.047416592333268	0.347968595430616	0.227550742548961	0.1191	0.0719	0.0054	0.004	0.0066	0.005	0.0063	0.0147	0.1588	0.0071	0.0054	0.0063	0.0804	0.0119	0.0054	0.0064	0.0039	0.1465	0.0851	0.0059	0.008	0.0059	0.0289	0.0074	0.008	0.1819
8	rs28414137	1870233	1.25	0.0655389160366862	1.87	0.04181310425502	0.11325138683043	0.0781658893693271	0.1222	0.0716	0.005	0.0033	0.006	0.0045	0.006	0.0149	0.1543	0.0055	0.0056	0.0054	0.0806	0.0129	0.0058	0.0055	0.0038	0.1492	0.0848	0.0061	0.0069	0.0059	0.0288	0.0062	0.0078	0.1875
8	rs2272614	1871896	1.25	0.0655389160366862	1.86	0.047416592333268	0.111313928004693	0.05791583074535	0.1226	0.0722	0.0049	0.0032	0.0057	0.0044	0.0059	0.0149	0.1538	0.0053	0.0057	0.0053	0.0806	0.0129	0.0059	0.0053	0.0038	0.1493	0.0849	0.0061	0.0068	0.0059	0.0289	0.006	0.0078	0.1883
8	rs7386814	1872495	1.25	0.0655389160366862	1.86	0.047416592333268	0.109533293739745	0.0566231882187791	0.1227	0.0722	0.0049	0.0032	0.0057	0.0044	0.0059	0.015	0.1538	0.0053	0.0057	0.0053	0.0806	0.0129	0.0059	0.0053	0.0038	0.1493	0.0849	0.0061	0.0067	0.0059	0.0289	0.0059	0.0078	0.1882
8	rs2272613	1873540	1.25	0.0655389160366862	1.85	0.0536022520271762	0.122254843464384	0.053133340121498	0.1228	0.0723	0.0049	0.0031	0.0057	0.0044	0.0058	0.015	0.1537	0.0052	0.0057	0.0053	0.0806	0.0129	0.006	0.0052	0.0038	0.1494	0.0849	0.0061	0.0067	0.0059	0.029	0.0058	0.0077	0.1884
8	rs117940607	1874521	1.25	0.0655389160366862	1.85	0.0536022520271762	0.109888001977961	0.0482900699995543	0.1229	0.0723	0.0049	0.0031	0.0056	0.0044	0.0058	0.015	0.1537	0.0052	0.0057	0.0053	0.0806	0.0129	0.006	0.0051	0.0038	0.1495	0.0848	0.0061	0.0067	0.0059	0.0291	0.0057	0.0077	0.1885
8	rs17064392	1875405	1.25	0.0655389160366862	1.85	0.0536022520271762	0.0920098583727754	0.0453300090911884	0.123	0.0722	0.0049	0.0031	0.0056	0.0044	0.0057	0.0151	0.1536	0.0052	0.0057	0.0052	0.0806	0.0128	0.006	0.0051	0.0038	0.1496	0.0848	0.0061	0.0069	0.0059	0.0291	0.0057	0.0077	0.1887
8	rs2272611	1876631	1.25	0.0655389160366862	1.85	0.0536022520271762	0.0908412702260426	0.0427939392770941	0.1231	0.0723	0.0049	0.0031	0.0056	0.0043	0.0056	0.0151	0.1536	0.0051	0.0059	0.0052	0.0806	0.0128	0.006	0.005	0.0038	0.1498	0.0847	0.006	0.0068	0.0059	0.0292	0.0056	0.0075	0.189
8	rs17683288	1877480	1.25	0.0655389160366862	1.84	0.0604088827715036	0.0876288310721942	0.0382967962738391	0.1231	0.0724	0.0049	0.0031	0.0055	0.0043	0.0056	0.0151	0.1535	0.0051	0.0059	0.0052	0.0807	0.0128	0.006	0.0049	0.0037	0.1498	0.0848	0.006	0.0068	0.0059	0.0292	0.0056	0.0075	0.1892
8	rs3779701	1878449	1.25	0.0655389160366862	1.84	0.0604088827715036	0.0846053415859562	0.0313090895462847	0.1231	0.0724	0.0049	0.003	0.0055	0.0042	0.0055	0.015	0.1534	0.005	0.0059	0.0051	0.0808	0.0128	0.0059	0.0048	0.0037	0.1499	0.0848	0.006	0.0068	0.0058	0.0292	0.0055	0.0074	0.1894
8	rs13279485	1883352	1.24	0.0764474044013007	1.83	0.0678757074061657	0.0653046182451703	0.0153551385752214	0.1234	0.0728	0.0048	0.0029	0.0053	0.004	0.0052	0.015	0.153	0.0047	0.0058	0.0048	0.0814	0.0127	0.0059	0.0045	0.0036	0.1504	0.0851	0.006	0.0067	0.0057	0.0294	0.0053	0.0073	0.1905
8	rs3779705	1883712	1.24	0.0764474044013007	1.83	0.0678757074061657	0.0598373999854882	0.0159209423280434	0.1234	0.0728	0.0048	0.0029	0.0053	0.004	0.0053	0.015	0.153	0.0047	0.0058	0.0048	0.0814	0.0126	0.0059	0.0045	0.0037	0.1504	0.0851	0.006	0.0066	0.0057	0.0294	0.0053	0.0073	0.1905
8	rs116982028	1885799	1.24	0.0764474044013007	1.83	0.0678757074061657	0.0559465354240012	0.011197418758282	0.1236	0.073	0.0048	0.0029	0.0052	0.0039	0.0052	0.0149	0.1529	0.0046	0.0058	0.0049	0.0816	0.0125	0.0059	0.0044	0.0037	0.1506	0.0852	0.006	0.0066	0.0057	0.0295	0.0053	0.0072	0.1909
8	rs4375045	1886429	1.24	0.0764474044013007	1.83	0.0678757074061657	0.0549090828717052	0.0102328840431943	0.1235	0.073	0.0048	0.0029	0.0052	0.0039	0.0051	0.0149	0.1528	0.0045	0.0058	0.0049	0.0817	0.0125	0.0059	0.0044	0.0037	0.1507	0.0852	0.006	0.0066	0.0057	0.0295	0.0053	0.0071	0.191
8	rs747689	1886823	1.24	0.0764474044013007	1.83	0.0678757074061657	0.0530947147741486	0.0116810107217955	0.1235	0.0731	0.0048	0.0029	0.0052	0.0039	0.0051	0.0148	0.1528	0.0045	0.0058	0.0049	0.0816	0.0125	0.0059	0.0043	0.0036	0.1508	0.0852	0.006	0.0066	0.0057	0.0295	0.0053	0.0071	0.1911
8	rs9650470	1890395	1.24	0.0764474044013007	1.83	0.0678757074061657	0.0809038105469265	0.00953175162733542	0.1238	0.0737	0.0046	0.0028	0.005	0.0037	0.0049	0.015	0.1528	0.0043	0.0058	0.0048	0.0817	0.0126	0.0059	0.0042	0.0035	0.1508	0.0857	0.0061	0.0064	0.0057	0.0296	0.0048	0.0071	0.1913
8	rs56370396	1890425	1.24	0.0764474044013007	1.84	0.0604088827715036	0.0810841193277526	0.00823179318221974	0.1238	0.0737	0.0046	0.0028	0.005	0.0037	0.0049	0.015	0.1528	0.0043	0.0058	0.0048	0.0817	0.0126	0.0059	0.0042	0.0035	0.1508	0.0857	0.0061	0.0064	0.0057	0.0296	0.0048	0.0071	0.1913
8	rs67024052	1892127	1.24	0.0764474044013007	1.84	0.0604088827715036	0.0823534928700543	0.011377548202471	0.124	0.0741	0.0046	0.0027	0.005	0.0036	0.0048	0.015	0.1531	0.0042	0.0058	0.0047	0.0817	0.0126	0.0058	0.0042	0.0035	0.1511	0.0859	0.0061	0.0063	0.0056	0.0296	0.0047	0.0071	0.1913
8	rs73546708	1893962	1.23	0.0887081089854507	1.84	0.0604088827715036	0.0731179706018028	0.0202435765215351	0.1249	0.0743	0.0047	0.0026	0.0049	0.0034	0.0046	0.0151	0.1534	0.0041	0.0057	0.0046	0.0822	0.0126	0.0057	0.0041	0.0035	0.1493	0.0864	0.006	0.0062	0.0056	0.0297	0.0046	0.0072	0.1917
8	rs117395523	1896190	1.23	0.0887081089854507	1.84	0.0604088827715036	0.0747757909861631	0.00700704508497268	0.125	0.0744	0.0045	0.0024	0.0048	0.0033	0.0045	0.0151	0.1537	0.004	0.0056	0.0045	0.0826	0.0127	0.0055	0.0039	0.0034	0.1488	0.0868	0.0061	0.0061	0.0057	0.0297	0.0045	0.0072	0.1921
8	rs6989286	1896476	1.23	0.0887081089854507	1.83	0.0678757074061657	0.0767621798665289	0.00934001547333486	0.125	0.0744	0.0045	0.0024	0.0048	0.0033	0.0045	0.0151	0.1537	0.004	0.0056	0.0045	0.0826	0.0127	0.0055	0.0039	0.0034	0.1487	0.0868	0.0061	0.0061	0.0057	0.0297	0.0045	0.0072	0.1921
8	rs117433038	1896917	1.23	0.0887081089854507	1.83	0.0678757074061657	0.0790704623239666	0.0139851904949278	0.1251	0.0743	0.0045	0.0024	0.0048	0.0033	0.0044	0.0151	0.1537	0.004	0.0056	0.0045	0.0828	0.0127	0.0055	0.0039	0.0034	0.1484	0.0869	0.0061	0.006	0.0056	0.0298	0.0045	0.0072	0.1922
8	rs17064407	1897174	1.23	0.0887081089854507	1.83	0.0678757074061657	0.0849302053728696	0.0292679414373405	0.1251	0.0744	0.0045	0.0024	0.0048	0.0033	0.0044	0.0151	0.1537	0.004	0.0056	0.0045	0.0829	0.0127	0.0055	0.0039	0.0034	0.1482	0.0869	0.0061	0.006	0.0056	0.0299	0.0045	0.0072	0.1923
8	rs17830077	1897249	1.23	0.0887081089854507	1.83	0.0678757074061657	0.0871084143543358	0.0269680397768315	0.1251	0.0744	0.0046	0.0024	0.0048	0.0033	0.0044	0.0151	0.1537	0.004	0.0056	0.0045	0.0829	0.0127	0.0055	0.0039	0.0034	0.1482	0.0869	0.0061	0.006	0.0057	0.0298	0.0045	0.0072	0.1923
8	rs3779712	1900151	1.22	0.102418512327744	1.83	0.0678757074061657	0.0639033953465452	0.0341294310901948	0.1247	0.0742	0.0045	0.0023	0.0047	0.0031	0.0042	0.0154	0.1545	0.004	0.0053	0.0044	0.0832	0.0127	0.0052	0.0037	0.0033	0.1477	0.0878	0.0061	0.006	0.0057	0.0297	0.0045	0.0072	0.1929
8	rs118094066	1900613	1.22	0.102418512327744	1.83	0.0678757074061657	0.0582238373767642	0.0372745871565711	0.1247	0.0741	0.0044	0.0023	0.0046	0.0031	0.0042	0.0154	0.1547	0.0039	0.0053	0.0044	0.0833	0.0127	0.0052	0.0036	0.0033	0.1475	0.088	0.006	0.006	0.0057	0.0298	0.0046	0.0072	0.1931
8	rs4876271	1901930	1.22	0.102418512327744	1.83	0.0678757074061657	0.0542997592125254	0.0475721379941489	0.1246	0.074	0.0044	0.0023	0.0046	0.003	0.0041	0.0154	0.155	0.0039	0.0053	0.0044	0.0833	0.0127	0.0052	0.0036	0.0033	0.1473	0.0883	0.006	0.0059	0.0056	0.0298	0.0046	0.0072	0.1933
8	rs4876267	1904365	1.22	0.102418512327744	1.83	0.0678757074061657	0.0578069250135162	0.0824828111152438	0.1246	0.0738	0.0044	0.0022	0.0045	0.003	0.0041	0.0155	0.1554	0.0039	0.005	0.0045	0.0834	0.0127	0.0052	0.0035	0.0033	0.1469	0.0885	0.006	0.0059	0.0056	0.0298	0.0046	0.0072	0.1937
8	rs112454457	1905869	1.22	0.102418512327744	1.83	0.0678757074061657	0.0590819867567168	0.0977511031139931	0.1245	0.0737	0.0043	0.0022	0.0046	0.0029	0.0041	0.0155	0.1557	0.0039	0.0049	0.0045	0.0834	0.0127	0.0052	0.0034	0.0032	0.1466	0.0886	0.006	0.0059	0.0057	0.0299	0.0047	0.0072	0.1939
8	rs14375	1906630	1.22	0.102418512327744	1.84	0.0604088827715036	0.064445942776047	0.116506062240943	0.1245	0.0736	0.0043	0.0022	0.0046	0.0029	0.0041	0.0155	0.1558	0.0039	0.0048	0.0045	0.0834	0.0127	0.0052	0.0034	0.0032	0.1465	0.0887	0.006	0.0059	0.0057	0.0299	0.0047	0.0072	0.194
8	rs11986753	1906709	1.22	0.102418512327744	1.84	0.0604088827715036	0.0649329107896083	0.119187917616413	0.1245	0.0736	0.0043	0.0022	0.0046	0.0029	0.0041	0.0155	0.1558	0.0039	0.0048	0.0045	0.0834	0.0127	0.0052	0.0034	0.0032	0.1465	0.0887	0.006	0.0059	0.0057	0.0299	0.0047	0.0072	0.194
8	rs13272508	1907973	1.21	0.117675403133419	1.84	0.0604088827715036	0.0675040820664571	0.157886255595879	0.1245	0.0735	0.0044	0.0022	0.0046	0.0029	0.0041	0.0157	0.1553	0.0039	0.0047	0.0045	0.0836	0.0127	0.0052	0.0033	0.0032	0.1459	0.0894	0.0059	0.0059	0.0057	0.0299	0.0048	0.0071	0.1944
8	rs17757154	1911393	1.21	0.117675403133419	1.83	0.0678757074061657	0.0882940304218723	0.173558279992957	0.1247	0.073	0.0043	0.0022	0.0046	0.0028	0.0041	0.016	0.1556	0.004	0.0044	0.0043	0.0833	0.0128	0.0052	0.0031	0.0032	0.145	0.0897	0.0059	0.0058	0.0058	0.0299	0.005	0.007	0.1955
8	rs6558567	1911927	1.21	0.117675403133419	1.83	0.0678757074061657	0.0881274310724371	0.175053977552171	0.1247	0.073	0.0042	0.0022	0.0046	0.0029	0.004	0.016	0.1557	0.004	0.0043	0.0043	0.0831	0.0129	0.0052	0.0031	0.0033	0.1447	0.0898	0.0059	0.0058	0.0058	0.03	0.0051	0.007	0.1956
8	rs117484640	1913435	1.21	0.117675403133419	1.83	0.0678757074061657	0.0564790311149296	0.142191606047138	0.1247	0.0727	0.0042	0.0022	0.0046	0.003	0.004	0.0161	0.1556	0.0041	0.0043	0.0043	0.0828	0.0126	0.0051	0.003	0.0033	0.1442	0.0902	0.0059	0.0059	0.0057	0.0302	0.0052	0.007	0.1963
8	rs116337300	1914551	1.21	0.117675403133419	1.82	0.0760422202337298	0.0443978473781297	0.143864704229417	0.1248	0.0725	0.0041	0.0022	0.0046	0.0031	0.0039	0.0161	0.1555	0.0041	0.0043	0.0043	0.0827	0.0124	0.0051	0.0029	0.0033	0.1439	0.0905	0.0059	0.0061	0.0057	0.0304	0.0053	0.007	0.1967
8	rs7012265	1915394	1.21	0.117675403133419	1.82	0.0760422202337298	0.0368595997173888	0.145919219953909	0.1247	0.0723	0.0041	0.0022	0.0046	0.0031	0.0038	0.0161	0.1555	0.004	0.0043	0.0042	0.0826	0.0122	0.0051	0.0029	0.0034	0.1438	0.0907	0.0059	0.0062	0.0057	0.0306	0.0053	0.007	0.1971
8	rs4876264	1916421	1.21	0.117675403133419	1.84	0.0604088827715036	0.033134857214705	0.169492884817012	0.1246	0.0728	0.0041	0.0023	0.0045	0.0031	0.0038	0.0162	0.1555	0.004	0.0043	0.0042	0.0822	0.0119	0.005	0.0028	0.0034	0.1434	0.091	0.0058	0.0063	0.0056	0.0307	0.0054	0.007	0.1976
8	rs6558568	1918352	1.21	0.117675403133419	1.84	0.0604088827715036	0.0259553051760255	0.331407455090341	0.1234	0.0737	0.0039	0.0023	0.0046	0.0031	0.0036	0.0165	0.1565	0.004	0.0045	0.0042	0.0812	0.0113	0.0049	0.0028	0.0033	0.1425	0.0906	0.0059	0.0062	0.0057	0.031	0.0056	0.0071	0.199
8	rs4557743	1921160	1.21	0.117675403133419	1.83	0.0678757074061657	0.0341474979706353	0.472187762703132	0.1222	0.0746	0.0039	0.0022	0.0046	0.0029	0.0033	0.017	0.1572	0.0039	0.0046	0.004	0.0804	0.0113	0.0048	0.0027	0.0031	0.1424	0.0913	0.0059	0.0062	0.0055	0.0314	0.0056	0.0067	0.1998
8	rs117671892	1921328	1.21	0.117675403133419	1.83	0.0678757074061657	0.0338577931190363	0.441797975992036	0.1221	0.0746	0.0039	0.0022	0.0046	0.0029	0.0033	0.0171	0.1572	0.0039	0.0046	0.004	0.0805	0.0113	0.0048	0.0027	0.0031	0.1422	0.0914	0.0059	0.0062	0.0055	0.0313	0.0056	0.0066	0.2
8	rs60741236	1922944	1.21	0.117675403133419	1.83	0.0678757074061657	0.046975519946062	0.46921939749277	0.1211	0.0752	0.0038	0.0021	0.0046	0.0028	0.0032	0.0175	0.1572	0.0037	0.0045	0.0038	0.0812	0.0112	0.0049	0.0025	0.003	0.1413	0.0926	0.0059	0.0062	0.0054	0.0314	0.0057	0.0066	0.2001
8	rs4876260	1923414	1.21	0.117675403133419	1.84	0.0604088827715036	0.0507552665097089	0.528926258009616	0.1211	0.0753	0.0039	0.0021	0.0046	0.0027	0.0031	0.0174	0.1572	0.0037	0.0044	0.0038	0.0813	0.0112	0.0049	0.0026	0.003	0.1414	0.0928	0.0057	0.0062	0.0054	0.0315	0.0057	0.0067	0.1999
8	rs7003291	1925145	1.22	0.102418512327744	1.83	0.0678757074061657	0.0500622700504653	0.492008882964021	0.1209	0.0753	0.0038	0.0021	0.0046	0.0027	0.0028	0.0171	0.158	0.0037	0.0044	0.0037	0.0808	0.0113	0.0048	0.0025	0.003	0.1414	0.093	0.0058	0.0063	0.0052	0.0316	0.0057	0.0066	0.2007
8	rs9657382	1926456	1.22	0.102418512327744	1.84	0.0604088827715036	0.0547170913841881	0.449378671533836	0.1202	0.0754	0.0038	0.0021	0.0046	0.0027	0.0029	0.0169	0.1579	0.0037	0.0042	0.0035	0.081	0.011	0.0049	0.0025	0.003	0.1416	0.0929	0.0063	0.0065	0.005	0.0319	0.0057	0.0068	0.2007
8	rs13271843	1926958	1.22	0.102418512327744	1.85	0.0536022520271762	0.0537466351289205	0.373026481115051	0.1203	0.0753	0.0036	0.0021	0.0046	0.0028	0.003	0.0167	0.1579	0.0037	0.0039	0.0036	0.0807	0.011	0.0047	0.0025	0.0031	0.1421	0.0928	0.0061	0.0065	0.0048	0.0319	0.0058	0.0068	0.2012
8	rs11781392	1927821	1.22	0.102418512327744	1.85	0.0536022520271762	0.0552417634247205	0.399893319376163	0.1197	0.0751	0.0037	0.0021	0.0047	0.0028	0.0031	0.0167	0.158	0.0037	0.004	0.0036	0.0807	0.0111	0.0047	0.0026	0.0031	0.1421	0.0928	0.0061	0.0065	0.0049	0.032	0.0058	0.0068	0.2012
8	rs4410948	1937286	1.21	0.117675403133419	1.87	0.04181310425502	0.0528388433686223	0.495697307837316	0.1171	0.0745	0.004	0.0021	0.005	0.0029	0.0031	0.0174	0.1587	0.0039	0.0042	0.004	0.081	0.0114	0.0048	0.0026	0.0033	0.1424	0.0925	0.0066	0.0069	0.0049	0.0327	0.0057	0.007	0.1992
8	rs4545147	1937654	1.21	0.117675403133419	1.89	0.0322004798625665	0.0501773240104593	0.479629885376143	0.1171	0.0744	0.004	0.0021	0.005	0.0029	0.0031	0.0176	0.1586	0.0038	0.0042	0.004	0.0811	0.0114	0.0048	0.0028	0.0033	0.142	0.0925	0.0066	0.0069	0.0049	0.0328	0.0056	0.0071	0.1988
8	rs112770011	1938207	1.21	0.117675403133419	1.89	0.0322004798625665	0.0397174104918514	0.368094852122376	0.117	0.0741	0.004	0.0021	0.005	0.003	0.0031	0.0177	0.1584	0.0038	0.0042	0.0041	0.0815	0.0114	0.0049	0.0028	0.0033	0.1414	0.0925	0.0066	0.007	0.0049	0.0328	0.0056	0.0071	0.1992
8	rs6983725	1939489	1.21	0.117675403133419	1.89	0.0322004798625665	0.0395913006121721	0.36771626390783	0.1162	0.074	0.004	0.0021	0.005	0.003	0.0032	0.0178	0.1585	0.0039	0.0042	0.0042	0.0819	0.0114	0.0049	0.0028	0.0033	0.1411	0.0925	0.0066	0.007	0.0049	0.0329	0.0057	0.0072	0.1989
8	rs7012101	1945397	1.22	0.102418512327744	1.89	0.0322004798625665	0.0249592675768951	0.220606109694163	0.1167	0.0733	0.0041	0.0022	0.0049	0.003	0.0033	0.018	0.1587	0.0039	0.0043	0.0042	0.0817	0.0113	0.0049	0.0029	0.0034	0.1408	0.0929	0.0067	0.0071	0.0049	0.0324	0.0057	0.0073	0.1985
8	rs77645291	1947701	1.22	0.102418512327744	1.9	0.0281172319502089	0.0162064704035413	0.133571041827139	0.1169	0.0731	0.0041	0.0022	0.005	0.0031	0.0034	0.0179	0.1588	0.004	0.0043	0.0043	0.0813	0.0112	0.0048	0.0028	0.0034	0.1415	0.0926	0.0067	0.0072	0.0048	0.0327	0.0056	0.0074	0.1983
8	rs36027367	1948916	1.22	0.102418512327744	1.9	0.0281172319502089	0.0180157763854573	0.150248902051646	0.1169	0.0729	0.0041	0.0022	0.005	0.0031	0.0035	0.0179	0.1588	0.0042	0.0043	0.0041	0.0807	0.0112	0.0048	0.0028	0.0034	0.1418	0.0925	0.0068	0.0072	0.0048	0.0329	0.0056	0.0074	0.1982
8	rs1043225	1953567	1.24	0.0764474044013007	1.9	0.0281172319502089	0.0137514670703762	0.101563281012399	0.1177	0.0724	0.0042	0.0024	0.0051	0.0033	0.0036	0.0174	0.1575	0.0043	0.0044	0.0045	0.0803	0.0117	0.005	0.003	0.0036	0.1412	0.0929	0.0066	0.0073	0.0048	0.0332	0.0054	0.0078	0.1973
8	Affx-31877776	1953880	1.24	0.0764474044013007	1.9	0.0281172319502089	0.013355857071386	0.0862792547225027	0.1176	0.0723	0.0042	0.0024	0.0051	0.0033	0.0036	0.0176	0.1576	0.0043	0.0044	0.0045	0.0803	0.0117	0.005	0.003	0.0036	0.141	0.0928	0.0066	0.0073	0.005	0.0333	0.0054	0.0077	0.1973
8	rs12674729	1955142	1.24	0.0764474044013007	1.9	0.0281172319502089	0.0140755061446808	0.0887448420242595	0.1174	0.0721	0.0043	0.0025	0.0051	0.0034	0.0036	0.0175	0.1578	0.0043	0.0045	0.0045	0.0801	0.0117	0.0051	0.0031	0.0037	0.1404	0.093	0.0066	0.0074	0.0051	0.0334	0.0054	0.0078	0.1968
8	rs115909168	1958850	1.26	0.0558850734446599	1.91	0.0244682236684294	0.028042749221233	0.121454929311561	0.116	0.0711	0.0048	0.0032	0.0053	0.0041	0.0042	0.0168	0.1591	0.0047	0.0044	0.005	0.079	0.012	0.0057	0.0037	0.0043	0.1365	0.0942	0.0064	0.0075	0.0058	0.0343	0.0056	0.0088	0.194
8	rs768753	1959336	1.26	0.0558850734446599	1.91	0.0244682236684294	0.0290790394058167	0.132394466207228	0.1165	0.0707	0.0047	0.0033	0.0053	0.0043	0.0043	0.0165	0.1594	0.0048	0.0044	0.0051	0.0786	0.0117	0.0058	0.0038	0.0044	0.1365	0.0941	0.0065	0.0075	0.006	0.0346	0.0057	0.0088	0.1934
8	rs17750868	1959460	1.26	0.0558850734446599	1.91	0.0244682236684294	0.0340591446474831	0.13675774220584	0.1164	0.0706	0.0047	0.0034	0.0053	0.0043	0.0043	0.0164	0.1594	0.0048	0.0044	0.0051	0.0785	0.0119	0.006	0.0038	0.0044	0.1364	0.0941	0.0064	0.0075	0.006	0.0347	0.0057	0.0088	0.1933
8	rs4876257	1960200	1.26	0.0558850734446599	1.91	0.0244682236684294	0.0349884117822584	0.168112418281161	0.117	0.07	0.0047	0.0035	0.0053	0.0044	0.0046	0.0163	0.1598	0.0048	0.0044	0.0052	0.0778	0.0117	0.006	0.0039	0.0045	0.1361	0.094	0.0065	0.0075	0.006	0.035	0.0057	0.0089	0.1925
8	rs73184766	1968214	1.27	0.0473888655537761	1.91	0.0244682236684294	0.0696900680769439	0.203242205344153	0.1167	0.0673	0.0049	0.0042	0.0052	0.0047	0.0055	0.0156	0.1619	0.0048	0.0051	0.0058	0.0752	0.0111	0.0057	0.004	0.0045	0.1372	0.0953	0.0066	0.0067	0.0062	0.0355	0.0055	0.0086	0.1926
8	rs62478257	1968347	1.27	0.0473888655537761	1.91	0.0244682236684294	0.0716089973526232	0.203978145198767	0.1167	0.0673	0.0049	0.0042	0.0052	0.0047	0.0055	0.0156	0.162	0.0048	0.0051	0.0058	0.0752	0.0111	0.0057	0.004	0.0045	0.1372	0.0953	0.0066	0.0067	0.0062	0.0355	0.0055	0.0086	0.1926
8	rs17830438	1969190	1.26	0.0558850734446599	1.91	0.0244682236684294	0.183376297072245	0.2105350213719	0.1164	0.067	0.0049	0.0041	0.0052	0.0046	0.0056	0.0155	0.162	0.0048	0.0052	0.0061	0.0749	0.011	0.0057	0.004	0.0044	0.1372	0.0953	0.0064	0.0067	0.0072	0.0355	0.0055	0.0086	0.1925
8	rs6558578	1969726	1.26	0.0558850734446599	1.91	0.0244682236684294	0.246776486311951	0.22875138966079	0.1163	0.0669	0.0049	0.0041	0.0052	0.0046	0.0056	0.0155	0.1621	0.0049	0.0052	0.0062	0.0747	0.011	0.0057	0.004	0.0044	0.1371	0.0954	0.0065	0.0067	0.0075	0.0355	0.0054	0.0086	0.1924
8	rs80084696	1970522	1.26	0.0558850734446599	1.92	0.0212190116555535	0.275091657966183	0.253524251043668	0.1162	0.0667	0.0051	0.0042	0.0053	0.0046	0.0056	0.0155	0.162	0.0049	0.0052	0.0062	0.0748	0.011	0.0057	0.0042	0.0044	0.1371	0.0952	0.0064	0.0067	0.0076	0.0357	0.0054	0.0086	0.1922
8	rs4875932	1971214	1.26	0.0558850734446599	1.91	0.0244682236684294	0.297166787781838	0.262492136675209	0.1163	0.0664	0.0052	0.0042	0.0052	0.0046	0.0056	0.0154	0.1623	0.0049	0.0052	0.0063	0.0748	0.0109	0.0057	0.0042	0.0045	0.1369	0.0953	0.0062	0.0066	0.0076	0.0359	0.0055	0.0086	0.1922
8	rs73184767	1971685	1.26	0.0558850734446599	1.91	0.0244682236684294	0.328726390064156	0.249582643096599	0.1164	0.0666	0.005	0.0041	0.0053	0.0046	0.0056	0.0154	0.162	0.0049	0.0052	0.0064	0.0739	0.0107	0.0057	0.0043	0.0043	0.1376	0.0949	0.0061	0.0065	0.0077	0.036	0.0055	0.0085	0.1933
8	rs79527452	1972208	1.26	0.0558850734446599	1.91	0.0244682236684294	0.321663755119593	0.252283357420548	0.1164	0.0667	0.0051	0.0041	0.0053	0.0048	0.0056	0.0153	0.1617	0.0048	0.0052	0.0065	0.0742	0.0107	0.0056	0.0043	0.0043	0.1376	0.0952	0.0061	0.0062	0.0076	0.0361	0.0055	0.0084	0.1931
8	rs118000796	1974533	1.27	0.0473888655537761	1.9	0.0281172319502089	0.321865874730653	0.240203226171442	0.1166	0.0667	0.0051	0.0041	0.0053	0.0048	0.0056	0.0151	0.1611	0.0047	0.0052	0.0065	0.0742	0.0108	0.0055	0.0045	0.0043	0.1382	0.0961	0.0059	0.006	0.0074	0.0363	0.0055	0.0081	0.1929
8	rs117095989	1976461	1.27	0.0473888655537761	1.9	0.0281172319502089	0.322068060873787	0.2405362278737	0.1167	0.0666	0.0051	0.0041	0.0053	0.0048	0.0056	0.015	0.1609	0.0047	0.0051	0.0065	0.0742	0.0109	0.0054	0.0045	0.0043	0.1384	0.0964	0.0058	0.0059	0.0074	0.0364	0.0055	0.008	0.1928
8	rs6558582	1982626	1.27	0.0473888655537761	1.89	0.0322004798625665	0.352563011346928	0.245548891923571	0.1169	0.0665	0.0051	0.0041	0.0053	0.0048	0.0056	0.0149	0.1603	0.0047	0.0051	0.0066	0.0742	0.0111	0.0053	0.0047	0.0043	0.139	0.0971	0.0058	0.0056	0.0072	0.0366	0.0055	0.0077	0.1926
8	rs2293885	1983884	1.27	0.0473888655537761	1.89	0.0322004798625665	0.346916804896073	0.241424953590957	0.117	0.0664	0.0051	0.0041	0.0052	0.0048	0.0055	0.0149	0.1601	0.0047	0.0051	0.0066	0.0744	0.011	0.0053	0.0047	0.0043	0.1391	0.0976	0.0058	0.0056	0.0072	0.0365	0.0055	0.0077	0.1926
8	rs117770556	1985444	1.27	0.0473888655537761	1.89	0.0322004798625665	0.313484044734949	0.220390224613023	0.117	0.0664	0.0051	0.0041	0.0052	0.0048	0.0054	0.0149	0.16	0.0047	0.0051	0.0065	0.0745	0.0108	0.0052	0.0046	0.0042	0.1391	0.0979	0.0057	0.0056	0.0071	0.0366	0.0055	0.0078	0.1926
8	rs7010748	1989015	1.27	0.0473888655537761	1.89	0.0322004798625665	0.28192450832948	0.199053962880584	0.1169	0.0666	0.005	0.0041	0.0052	0.0047	0.0053	0.015	0.16	0.0047	0.005	0.0064	0.0747	0.0108	0.005	0.0044	0.0042	0.1395	0.0985	0.0057	0.0055	0.007	0.0366	0.0054	0.0078	0.1927
8	rs17683694	1989980	1.27	0.0473888655537761	1.9	0.0281172319502089	0.260747581797957	0.180172472046848	0.1172	0.0667	0.005	0.0041	0.0052	0.0047	0.0053	0.0149	0.1599	0.0047	0.005	0.0063	0.0746	0.0107	0.005	0.0044	0.0042	0.1395	0.0985	0.0057	0.0055	0.0069	0.0366	0.0054	0.0079	0.1926
8	rs13249313	1990942	1.27	0.0473888655537761	1.89	0.0322004798625665	0.249061111678645	0.170976327572541	0.1174	0.0667	0.005	0.0041	0.0052	0.0047	0.0053	0.0149	0.16	0.0047	0.005	0.0063	0.0747	0.0107	0.005	0.0044	0.0041	0.1396	0.0986	0.0057	0.0055	0.0069	0.0366	0.0054	0.0079	0.1925
8	rs117582683	1993510	1.27	0.0473888655537761	1.89	0.0322004798625665	0.21698593122245	0.154528282011522	0.1182	0.0667	0.0049	0.004	0.0052	0.0045	0.0052	0.0148	0.1601	0.0045	0.005	0.0063	0.0751	0.0106	0.0047	0.0044	0.0041	0.1399	0.0989	0.0057	0.0055	0.0065	0.0366	0.0053	0.0078	0.1921
8	rs117419808	1996438	1.28	0.0399545156677779	1.89	0.0322004798625665	0.191487026041199	0.137489997367732	0.1194	0.0668	0.0049	0.004	0.0051	0.0043	0.0051	0.0146	0.1603	0.0044	0.005	0.0063	0.0758	0.0102	0.0043	0.0044	0.0039	0.1402	0.0992	0.0057	0.0053	0.006	0.0367	0.0053	0.0076	0.1917
8	rs11136457	1997993	1.27	0.0473888655537761	1.88	0.0367535648830228	0.195118004122875	0.134206170372496	0.12	0.0669	0.0049	0.004	0.005	0.0042	0.0051	0.0145	0.1603	0.0043	0.005	0.0063	0.0762	0.0101	0.0041	0.0044	0.0039	0.1404	0.0994	0.0056	0.0053	0.0057	0.0368	0.0053	0.0075	0.1916
8	rs112542689	1998864	1.27	0.0473888655537761	1.88	0.0367535648830228	0.210873491198144	0.137398387147485	0.12	0.0669	0.0048	0.004	0.005	0.0042	0.0051	0.0145	0.1605	0.0043	0.005	0.0063	0.0762	0.0102	0.004	0.0044	0.0039	0.1405	0.0993	0.0056	0.0053	0.0057	0.0368	0.0053	0.0075	0.1916
8	rs35578989	1998978	1.27	0.0473888655537761	1.88	0.0367535648830228	0.212765516984936	0.137948383680462	0.12	0.0669	0.0048	0.004	0.005	0.0042	0.0051	0.0145	0.1605	0.0043	0.005	0.0062	0.0762	0.0102	0.004	0.0044	0.0039	0.1405	0.0993	0.0056	0.0053	0.0056	0.0368	0.0053	0.0075	0.1916
8	rs3779865	1999565	1.27	0.0473888655537761	1.88	0.0367535648830228	0.236082410729386	0.15300179864157	0.12	0.0669	0.0048	0.004	0.005	0.0041	0.0051	0.0145	0.1606	0.0041	0.005	0.0062	0.0762	0.0102	0.0039	0.0044	0.004	0.1406	0.0993	0.0057	0.0053	0.0056	0.0368	0.0053	0.0075	0.1915
8	rs35985218	2000409	1.27	0.0473888655537761	1.87	0.04181310425502	0.227489024794648	0.14648136960889	0.1201	0.0669	0.0048	0.004	0.005	0.004	0.0051	0.0145	0.1605	0.0041	0.0051	0.0062	0.0763	0.0102	0.0039	0.0044	0.004	0.1406	0.0992	0.0057	0.0053	0.0056	0.0368	0.0053	0.0075	0.1915
8	rs35022521	2000428	1.27	0.0473888655537761	1.87	0.04181310425502	0.227530923384785	0.146762737124502	0.1201	0.0669	0.0048	0.004	0.005	0.004	0.0051	0.0145	0.1605	0.0041	0.0051	0.0062	0.0763	0.0102	0.0039	0.0044	0.004	0.1406	0.0992	0.0057	0.0053	0.0056	0.0368	0.0053	0.0075	0.1915
8	rs4876236	2001755	1.27	0.0473888655537761	1.87	0.04181310425502	0.203361212947096	0.13113168761125	0.1204	0.0672	0.0048	0.004	0.0051	0.004	0.0051	0.0145	0.1604	0.0041	0.0051	0.0061	0.0766	0.0102	0.0038	0.0043	0.0039	0.1407	0.0991	0.0057	0.0053	0.0055	0.0369	0.0052	0.0074	0.1913
8	rs17064611	2003307	1.28	0.0399545156677779	1.87	0.04181310425502	0.186094892717029	0.120406618012422	0.1207	0.0673	0.0048	0.004	0.0052	0.0039	0.005	0.0144	0.1603	0.0041	0.0051	0.0061	0.0768	0.0102	0.0038	0.0043	0.0039	0.1406	0.0991	0.0057	0.0052	0.0055	0.037	0.0052	0.0074	0.1913
8	rs17064618	2005883	1.28	0.0399545156677779	1.87	0.04181310425502	0.131194115949192	0.0444002990420635	0.1216	0.0675	0.0047	0.0036	0.0054	0.0037	0.0046	0.0125	0.1595	0.0041	0.0053	0.006	0.0794	0.0101	0.0038	0.0039	0.0035	0.1418	0.099	0.0057	0.0053	0.0056	0.0371	0.0054	0.0075	0.1903
8	rs35456145	2008987	1.28	0.0399545156677779	1.87	0.04181310425502	0.105598268292237	0.0348001270654683	0.1216	0.0674	0.0047	0.0035	0.0055	0.0035	0.0044	0.0124	0.1592	0.0043	0.0055	0.0059	0.0807	0.0099	0.0038	0.0037	0.0033	0.1418	0.0988	0.0057	0.0053	0.0056	0.0374	0.0055	0.0074	0.19
8	rs35921909	2009939	1.28	0.0399545156677779	1.86	0.047416592333268	0.0979694721151993	0.0346965539143187	0.1215	0.0674	0.0047	0.0035	0.0055	0.0034	0.0043	0.0124	0.1593	0.0043	0.0055	0.0058	0.081	0.0098	0.0037	0.0037	0.0033	0.1418	0.0988	0.0057	0.0053	0.0056	0.0375	0.0054	0.0074	0.1899
8	rs116986448	2010399	1.28	0.0399545156677779	1.87	0.04181310425502	0.0938794582927685	0.0345414593067033	0.1214	0.0674	0.0047	0.0035	0.0055	0.0034	0.0043	0.0125	0.1593	0.0043	0.0055	0.0058	0.0811	0.0098	0.0037	0.0037	0.0033	0.1418	0.0989	0.0057	0.0053	0.0056	0.0376	0.0055	0.0074	0.1899
8	rs10110344	2011686	1.28	0.0399545156677779	1.86	0.047416592333268	0.0639420487407991	0.0340780870354446	0.1212	0.0675	0.0046	0.0035	0.0054	0.0034	0.0041	0.0125	0.1594	0.0044	0.0057	0.0055	0.0822	0.0097	0.0036	0.0036	0.0035	0.1415	0.0992	0.0056	0.0053	0.0053	0.0377	0.0052	0.0074	0.1898
8	rs35645898	2012467	1.28	0.0399545156677779	1.86	0.047416592333268	0.0618578012696603	0.0335665993151485	0.1214	0.0675	0.0046	0.0034	0.0053	0.0033	0.0041	0.0124	0.1595	0.0044	0.0057	0.0054	0.0826	0.0097	0.0036	0.0036	0.0035	0.1412	0.0993	0.0056	0.0052	0.0052	0.0379	0.0052	0.0073	0.1899
8	rs17684206	2012582	1.28	0.0399545156677779	1.85	0.0536022520271762	0.0613673518980478	0.0358961595989306	0.1214	0.0675	0.0046	0.0034	0.0053	0.0033	0.004	0.0124	0.1595	0.0044	0.0058	0.0054	0.0827	0.0097	0.0036	0.0036	0.0035	0.1412	0.0993	0.0056	0.0052	0.0052	0.0379	0.0052	0.0073	0.1899
8	rs3779859	2013091	1.28	0.0399545156677779	1.85	0.0536022520271762	0.0582601847205555	0.0442269304815476	0.1213	0.0675	0.0046	0.0034	0.0053	0.0033	0.004	0.0124	0.1596	0.0044	0.0058	0.0053	0.0828	0.0096	0.0036	0.0035	0.0035	0.141	0.0992	0.0056	0.0052	0.0051	0.0379	0.0051	0.0073	0.19
8	rs17064640	2014512	1.28	0.0399545156677779	1.85	0.0536022520271762	0.0580241961737609	0.0632776061613162	0.1211	0.0678	0.0047	0.0032	0.0049	0.0033	0.0039	0.0126	0.1606	0.0044	0.006	0.0048	0.0844	0.0087	0.0037	0.0032	0.0034	0.1397	0.0992	0.0059	0.0054	0.0051	0.0383	0.0049	0.0073	0.1902
8	rs28496387	2015148	1.29	0.0334881679242526	1.85	0.0536022520271762	0.0587889151935494	0.0690480901970368	0.1212	0.0685	0.0047	0.0032	0.0049	0.0033	0.0038	0.0126	0.1605	0.0043	0.006	0.0048	0.085	0.0084	0.0038	0.003	0.0034	0.1385	0.0986	0.0059	0.0054	0.0053	0.0384	0.0049	0.0075	0.1906
8	rs3779855	2015700	1.28	0.0399545156677779	1.85	0.0536022520271762	0.0636139847938236	0.0720117473988008	0.1213	0.0689	0.0047	0.0032	0.0049	0.0032	0.0038	0.0126	0.1604	0.0043	0.0061	0.0048	0.0855	0.0082	0.0039	0.0029	0.0034	0.1377	0.0983	0.0059	0.0054	0.0055	0.0385	0.0049	0.0076	0.1908
8	rs3779854	2015812	1.28	0.0399545156677779	1.85	0.0536022520271762	0.0645625954882653	0.0775045018373055	0.1213	0.069	0.0047	0.0032	0.0049	0.0032	0.0038	0.0126	0.1605	0.0043	0.0061	0.0048	0.0855	0.0082	0.0039	0.0029	0.0034	0.1377	0.0982	0.0059	0.0054	0.0055	0.0385	0.0049	0.0076	0.1908
8	rs74696273	2016125	1.28	0.0399545156677779	1.85	0.0536022520271762	0.0631527245673196	0.0808342760944891	0.1214	0.0689	0.0047	0.0032	0.0049	0.0032	0.0038	0.0126	0.1606	0.0043	0.006	0.0048	0.0855	0.0082	0.0039	0.0028	0.0034	0.1376	0.0982	0.0059	0.0054	0.0054	0.0386	0.0049	0.0076	0.1907
8	rs34823600	2017399	1.28	0.0399545156677779	1.85	0.0536022520271762	0.0579517122730627	0.086126079961349	0.1213	0.0691	0.0047	0.0032	0.0049	0.0032	0.0038	0.0126	0.1608	0.0043	0.006	0.0048	0.0855	0.0083	0.004	0.0028	0.0033	0.1374	0.0979	0.0059	0.0055	0.0054	0.0387	0.0048	0.0076	0.1909
8	rs2294059	2020827	1.27	0.0473888655537761	1.86	0.047416592333268	0.0466615945356355	0.0967869462338897	0.1212	0.0697	0.0046	0.0032	0.0049	0.0032	0.0039	0.0127	0.1613	0.0044	0.0059	0.0048	0.0856	0.0084	0.0041	0.0027	0.0032	0.1366	0.0971	0.006	0.0057	0.0053	0.0389	0.0048	0.0077	0.1912
8	rs76976265	2021184	1.27	0.0473888655537761	1.86	0.047416592333268	0.0530264013743809	0.0853618454965453	0.1211	0.0697	0.0046	0.0032	0.0049	0.0032	0.0038	0.0126	0.1612	0.0047	0.0059	0.0048	0.0856	0.0085	0.0041	0.0025	0.0032	0.1366	0.0969	0.006	0.0057	0.0053	0.0391	0.0048	0.0077	0.1911
8	rs2272720	2021421	1.27	0.0473888655537761	1.86	0.047416592333268	0.0598004029376654	0.0737283500334822	0.121	0.0697	0.0046	0.0032	0.005	0.0032	0.0038	0.0126	0.1613	0.0049	0.0059	0.0048	0.0856	0.0085	0.004	0.0024	0.0032	0.1365	0.0968	0.006	0.0057	0.0053	0.0392	0.0048	0.0077	0.1911
8	rs34316994	2021547	1.27	0.0473888655537761	1.86	0.047416592333268	0.0599299589159843	0.0690480901970368	0.1209	0.0697	0.0046	0.0032	0.005	0.0032	0.0038	0.0126	0.1612	0.0049	0.0059	0.0048	0.0856	0.0086	0.004	0.0024	0.0032	0.1365	0.0967	0.006	0.0057	0.0053	0.0392	0.0048	0.0076	0.1911
8	rs76071512	2021605	1.27	0.0473888655537761	1.86	0.047416592333268	0.0605618742410107	0.0659991280481195	0.1209	0.0697	0.0046	0.0032	0.005	0.0032	0.0038	0.0125	0.1611	0.0049	0.0058	0.0047	0.0856	0.0086	0.004	0.0025	0.0032	0.1367	0.0968	0.006	0.0056	0.0053	0.0392	0.0049	0.0076	0.1912
8	rs118096200	2022963	1.27	0.0473888655537761	1.85	0.0536022520271762	0.0465676951720023	0.0748819943490468	0.1211	0.07	0.0045	0.0032	0.005	0.0031	0.0037	0.0126	0.1613	0.0048	0.0058	0.0047	0.0855	0.0087	0.0042	0.0025	0.0031	0.136	0.0966	0.0061	0.0057	0.0053	0.0393	0.0049	0.008	0.1909
8	rs3779850	2023514	1.27	0.0473888655537761	1.85	0.0536022520271762	0.0444584349263224	0.0732259513449364	0.1212	0.0701	0.0045	0.0032	0.005	0.003	0.0037	0.0127	0.1614	0.0048	0.0058	0.0047	0.0855	0.0087	0.0043	0.0025	0.0031	0.1358	0.0965	0.0061	0.0058	0.0054	0.0393	0.0049	0.0081	0.1909
8	rs76392432	2023563	1.27	0.0473888655537761	1.86	0.047416592333268	0.0435256439607496	0.0721541595125049	0.1212	0.0701	0.0045	0.0032	0.005	0.003	0.0037	0.0127	0.1614	0.0047	0.0058	0.0047	0.0855	0.0087	0.0043	0.0025	0.0031	0.1357	0.0965	0.0061	0.0058	0.0054	0.0393	0.0049	0.0081	0.1909
8	rs2235119	2027162	1.28	0.0399545156677779	1.86	0.047416592333268	0.0400127415673552	0.0740160700702378	0.1212	0.0702	0.0045	0.0031	0.005	0.003	0.0037	0.0127	0.1616	0.0047	0.0059	0.0048	0.0851	0.0086	0.0044	0.0025	0.0031	0.135	0.0965	0.0062	0.0058	0.0054	0.0391	0.005	0.0084	0.1912
8	rs78040151	2028333	1.28	0.0399545156677779	1.85	0.0536022520271762	0.036753126357695	0.0745928928405047	0.1213	0.0702	0.0045	0.0031	0.0049	0.003	0.0037	0.0128	0.1615	0.0047	0.0059	0.0048	0.085	0.0086	0.0045	0.0025	0.003	0.1349	0.0963	0.0063	0.0058	0.0054	0.0392	0.0049	0.0085	0.1916
8	rs11996365	2029689	1.28	0.0399545156677779	1.86	0.047416592333268	0.0344135165397277	0.078018716176503	0.1213	0.0701	0.0045	0.0031	0.0049	0.003	0.0037	0.0128	0.1614	0.0046	0.0059	0.0048	0.085	0.0087	0.0046	0.0026	0.0029	0.1349	0.096	0.0063	0.0058	0.0053	0.0392	0.0049	0.0085	0.1918
8	rs77597519	2030557	1.28	0.0399545156677779	1.86	0.047416592333268	0.0331843653779512	0.0778716561698616	0.1214	0.0701	0.0045	0.0032	0.005	0.0031	0.0037	0.0128	0.1612	0.0046	0.0059	0.0048	0.085	0.0087	0.0047	0.0026	0.0029	0.1348	0.0958	0.0064	0.0058	0.0053	0.0392	0.0048	0.0086	0.1921
8	rs76919587	2032278	1.28	0.0399545156677779	1.86	0.047416592333268	0.0332959477162928	0.0743763684707325	0.1216	0.07	0.0044	0.0032	0.005	0.0032	0.0038	0.0128	0.1608	0.0045	0.006	0.0048	0.085	0.0088	0.0048	0.0026	0.0029	0.1347	0.0952	0.0064	0.0058	0.0052	0.0392	0.0047	0.0087	0.1926
8	rs1530190	2032951	1.28	0.0399545156677779	1.86	0.047416592333268	0.0355569603550519	0.0750991219077738	0.1215	0.0699	0.0044	0.0033	0.005	0.0032	0.0038	0.0128	0.1606	0.0045	0.006	0.0049	0.085	0.009	0.0049	0.0026	0.0028	0.1346	0.095	0.0065	0.0058	0.0052	0.0392	0.0047	0.0088	0.1928
8	rs75318724	2033446	1.28	0.0399545156677779	1.86	0.047416592333268	0.0363425552563597	0.075679389756665	0.1219	0.0699	0.0044	0.0033	0.005	0.0032	0.0037	0.0127	0.1607	0.0044	0.006	0.0049	0.085	0.009	0.0049	0.0025	0.0028	0.1345	0.0948	0.0065	0.0057	0.0052	0.0392	0.0047	0.0088	0.193
8	rs7816051	2035025	1.29	0.0334881679242526	1.87	0.04181310425502	0.0411804014206721	0.0691880425746781	0.123	0.0701	0.0042	0.0033	0.005	0.0032	0.0036	0.0125	0.1608	0.0042	0.0059	0.0046	0.0851	0.009	0.0049	0.0026	0.0028	0.134	0.0944	0.0067	0.0056	0.0051	0.0393	0.0045	0.0089	0.1935
8	rs1025797	2037281	1.29	0.0334881679242526	1.87	0.04181310425502	0.056925348029573	0.0756067560778512	0.1239	0.0701	0.0041	0.0033	0.0051	0.0033	0.0035	0.0124	0.1608	0.0042	0.0059	0.0046	0.0848	0.0091	0.0049	0.0026	0.0027	0.1332	0.0936	0.0068	0.0054	0.005	0.0397	0.0046	0.0093	0.194
8	rs1550457	2039277	1.29	0.0334881679242526	1.88	0.0367535648830228	0.0588437924873185	0.0728679626828336	0.1241	0.0702	0.0041	0.0032	0.0051	0.0033	0.0034	0.0124	0.1605	0.0042	0.0059	0.0046	0.0846	0.0091	0.0049	0.0026	0.0027	0.1331	0.0937	0.0069	0.0053	0.005	0.0396	0.0045	0.0094	0.1943
8	Affx-31891243	2039437	1.29	0.0334881679242526	1.88	0.0367535648830228	0.0573920014218339	0.0766262266642241	0.1242	0.0702	0.0041	0.0032	0.0051	0.0033	0.0034	0.0124	0.1604	0.0041	0.0059	0.0046	0.0844	0.0091	0.0049	0.0026	0.0027	0.133	0.0938	0.0069	0.0054	0.005	0.0396	0.0045	0.0094	0.1944
8	rs2235121	2040104	1.29	0.0334881679242526	1.88	0.0367535648830228	0.0583329246047147	0.0911597400466434	0.1242	0.0702	0.004	0.0032	0.0052	0.0033	0.0034	0.0124	0.1605	0.0041	0.0058	0.0045	0.0845	0.0091	0.0049	0.0026	0.0027	0.133	0.0937	0.0069	0.0054	0.005	0.0396	0.0045	0.0095	0.1946
8	rs2235124	2040455	1.29	0.0334881679242526	1.89	0.0322004798625665	0.0575721588265718	0.0939963386278548	0.1241	0.0701	0.004	0.0032	0.0053	0.0033	0.0034	0.0124	0.1605	0.0041	0.0058	0.0045	0.0845	0.0091	0.0049	0.0026	0.0027	0.1328	0.0936	0.0068	0.0054	0.005	0.0396	0.0046	0.0095	0.1947
8	rs78708377	2041834	1.29	0.0334881679242526	1.89	0.0322004798625665	0.0578792885587148	0.0959863518267054	0.1239	0.0702	0.004	0.0033	0.0053	0.0033	0.0034	0.0125	0.1604	0.0041	0.0058	0.0045	0.0845	0.0092	0.0049	0.0026	0.0029	0.1328	0.0934	0.0068	0.0054	0.005	0.0396	0.0047	0.0095	0.1947
8	rs35335787	2041894	1.29	0.0334881679242526	1.89	0.0322004798625665	0.0582965471291594	0.0939963386278548	0.124	0.0702	0.004	0.0033	0.0053	0.0034	0.0034	0.0125	0.1602	0.0041	0.0058	0.0045	0.0845	0.0092	0.0049	0.0026	0.0029	0.1328	0.0933	0.0068	0.0054	0.005	0.0396	0.0047	0.0095	0.1947
8	rs62478389	2043841	1.28	0.0399545156677779	1.89	0.0322004798625665	0.165968426194661	0.0878169919829966	0.1278	0.07	0.004	0.0043	0.005	0.0038	0.0037	0.0128	0.1559	0.004	0.0055	0.0051	0.0853	0.0098	0.0053	0.0028	0.0049	0.1313	0.0901	0.0063	0.0057	0.0053	0.0386	0.005	0.0097	0.1944
8	rs6558603	2044638	1.27	0.0473888655537761	1.89	0.0322004798625665	0.245070598609109	0.101481579165474	0.1285	0.07	0.004	0.0045	0.005	0.0039	0.0038	0.0129	0.1551	0.004	0.0055	0.0052	0.0854	0.01	0.0054	0.0029	0.0052	0.131	0.0895	0.0062	0.0058	0.0053	0.0385	0.0051	0.0098	0.1943
8	rs7817175	2046526	1.26	0.0558850734446599	1.89	0.0322004798625665	0.240250976358245	0.103861291198418	0.1283	0.07	0.004	0.0045	0.005	0.004	0.0039	0.0129	0.1549	0.004	0.0055	0.0052	0.0851	0.01	0.0054	0.0029	0.0053	0.1314	0.0892	0.0062	0.0059	0.0054	0.0384	0.0052	0.0099	0.1945
8	rs2294066	2046700	1.26	0.0558850734446599	1.89	0.0322004798625665	0.242025058671032	0.103778876033603	0.1282	0.0698	0.004	0.0045	0.005	0.0039	0.0039	0.013	0.1549	0.004	0.0055	0.0053	0.0851	0.01	0.0054	0.0029	0.0053	0.1313	0.0893	0.0062	0.0059	0.0054	0.0384	0.0051	0.0099	0.1946
8	rs3779839	2048518	1.26	0.0558850734446599	1.89	0.0322004798625665	0.358416491861066	0.128083639446041	0.1281	0.0695	0.0038	0.0046	0.005	0.0038	0.0041	0.013	0.1547	0.0039	0.0054	0.0052	0.0858	0.0101	0.0056	0.003	0.0057	0.1319	0.0887	0.0061	0.006	0.0055	0.038	0.0052	0.0098	0.1942
8	rs968381	2048831	1.26	0.0558850734446599	1.89	0.0322004798625665	0.472663248468327	0.131401906408815	0.1279	0.0696	0.0038	0.0046	0.005	0.0038	0.004	0.013	0.1547	0.0039	0.0054	0.0051	0.086	0.0102	0.0057	0.003	0.006	0.1321	0.0885	0.0061	0.0061	0.0055	0.0379	0.0052	0.0098	0.194
8	rs73186748	2051846	1.27	0.0473888655537761	1.9	0.0281172319502089	0.483151564858854	0.118580322134213	0.1289	0.0696	0.0036	0.0046	0.005	0.0038	0.0038	0.0128	0.1543	0.004	0.0054	0.0048	0.0874	0.0105	0.0056	0.0031	0.0059	0.1307	0.0883	0.006	0.0063	0.0054	0.0375	0.005	0.0097	0.195
8	rs59350173	2051866	1.27	0.0473888655537761	1.9	0.0281172319502089	0.494817324549193	0.11927481260078	0.1289	0.0696	0.0036	0.0046	0.005	0.0038	0.0038	0.0128	0.1543	0.004	0.0054	0.0048	0.0874	0.0105	0.0056	0.0031	0.0059	0.1307	0.0883	0.006	0.0061	0.0054	0.0374	0.005	0.0097	0.195
8	rs57169631	2053034	1.27	0.0473888655537761	1.89	0.0322004798625665	0.468927056673066	0.1406180004191	0.1292	0.0695	0.0038	0.0046	0.0049	0.0038	0.0038	0.0128	0.1544	0.004	0.0054	0.0047	0.0875	0.0107	0.0054	0.0033	0.0059	0.1302	0.0882	0.006	0.0063	0.0054	0.0374	0.0049	0.0098	0.1949
8	rs58875080	2054006	1.27	0.0473888655537761	1.89	0.0322004798625665	0.40958459545428	0.122155699549981	0.1293	0.0695	0.0039	0.0045	0.005	0.0036	0.0037	0.0127	0.1542	0.004	0.0054	0.0047	0.0876	0.0107	0.0051	0.0033	0.0058	0.1304	0.0885	0.0061	0.0065	0.0053	0.0374	0.0048	0.0097	0.1949
8	rs3817705	2054171	1.27	0.0473888655537761	1.89	0.0322004798625665	0.400091324680187	0.12347371658038	0.1293	0.0695	0.0039	0.0045	0.005	0.0036	0.0037	0.0127	0.1541	0.004	0.0054	0.0047	0.0876	0.0107	0.0051	0.0033	0.0058	0.1305	0.0885	0.0061	0.0065	0.0053	0.0374	0.0048	0.0097	0.1949
8	rs17064721	2054702	1.27	0.0473888655537761	1.88	0.0367535648830228	0.36842677795827	0.129066862162823	0.1293	0.0695	0.0039	0.0044	0.005	0.0036	0.0037	0.0127	0.1542	0.004	0.0054	0.0047	0.0876	0.0108	0.005	0.0032	0.0057	0.1306	0.0887	0.0061	0.0066	0.0052	0.0374	0.0048	0.0097	0.1948
8	rs113220665	2054919	1.27	0.0473888655537761	1.89	0.0322004798625665	0.337162279918225	0.135206467687963	0.1293	0.0694	0.0039	0.0044	0.0051	0.0036	0.0037	0.0127	0.1542	0.004	0.0054	0.0046	0.088	0.0108	0.005	0.0033	0.0057	0.1305	0.0888	0.0061	0.0066	0.0052	0.0373	0.0048	0.0097	0.1946
8	rs7003983	2058160	1.27	0.0473888655537761	1.89	0.0322004798625665	0.238828282437995	0.133843103909658	0.1294	0.0693	0.0038	0.0042	0.0052	0.0035	0.0035	0.0127	0.154	0.0041	0.0055	0.0047	0.0881	0.011	0.0046	0.0033	0.0055	0.1304	0.09	0.0061	0.0068	0.0049	0.0372	0.0047	0.0095	0.1946
8	rs7825233	2058991	1.26	0.0558850734446599	1.88	0.0367535648830228	0.19855498718891	0.135206467687963	0.1292	0.0695	0.0038	0.0042	0.0052	0.0034	0.0037	0.0127	0.1539	0.0041	0.0055	0.0047	0.0876	0.0111	0.0044	0.0033	0.0054	0.1304	0.0904	0.0061	0.0069	0.0049	0.0371	0.0047	0.0095	0.1951
8	rs4876226	2059004	1.26	0.0558850734446599	1.88	0.0367535648830228	0.197044687115604	0.13630081096927	0.1292	0.0695	0.0038	0.0042	0.0052	0.0034	0.0037	0.0127	0.1539	0.0041	0.0055	0.0047	0.0876	0.0111	0.0044	0.0034	0.0054	0.1304	0.0904	0.0061	0.0069	0.0049	0.0371	0.0047	0.0095	0.1951
8	rs62478424	2059484	1.27	0.0473888655537761	1.88	0.0367535648830228	0.168640819040184	0.150343530873822	0.1297	0.0698	0.0037	0.004	0.0053	0.0033	0.0037	0.0125	0.1538	0.0042	0.0056	0.0046	0.0869	0.0112	0.0041	0.0034	0.0052	0.1305	0.0907	0.006	0.0069	0.0047	0.037	0.0045	0.0095	0.1958
8	rs118066006	2060102	1.27	0.0473888655537761	1.88	0.0367535648830228	0.163459660694673	0.203452383151327	0.1303	0.0699	0.0036	0.0039	0.0054	0.0033	0.0036	0.0124	0.1541	0.0043	0.0057	0.0045	0.0864	0.0113	0.0037	0.0035	0.0049	0.1308	0.0909	0.0059	0.0067	0.0044	0.0369	0.0043	0.0096	0.1967
8	rs17751749	2060153	1.27	0.0473888655537761	1.88	0.0367535648830228	0.164084756802733	0.210641341207659	0.1303	0.07	0.0035	0.0039	0.0054	0.0032	0.0036	0.0124	0.1541	0.0043	0.0057	0.0045	0.0864	0.0113	0.0036	0.0035	0.0049	0.1308	0.0909	0.0058	0.0067	0.0044	0.0369	0.0043	0.0096	0.1968
8	rs1866716	2060471	1.26	0.0558850734446599	1.88	0.0367535648830228	0.155595207033648	0.241758495810501	0.1305	0.07	0.0035	0.0038	0.0053	0.0032	0.0036	0.0124	0.1541	0.0043	0.0057	0.0044	0.0861	0.0113	0.0035	0.0035	0.0048	0.1309	0.0911	0.0059	0.0067	0.0043	0.0369	0.0042	0.0096	0.1972
8	rs11136467	2062246	1.26	0.0558850734446599	1.88	0.0367535648830228	0.184751340435885	0.260326382971281	0.1307	0.0702	0.0034	0.0036	0.0052	0.0031	0.0035	0.0123	0.1542	0.0044	0.0058	0.0045	0.0858	0.0113	0.0033	0.0036	0.0047	0.1311	0.0918	0.0059	0.0066	0.004	0.0369	0.004	0.0096	0.1974
8	rs73169422	2070794	1.26	0.0558850734446599	1.88	0.0367535648830228	0.209030933900761	0.329449702406831	0.131	0.0706	0.0032	0.0034	0.0053	0.0029	0.0032	0.0123	0.1543	0.0045	0.006	0.0043	0.0854	0.0111	0.003	0.0036	0.0044	0.1315	0.093	0.006	0.0066	0.0036	0.0368	0.0037	0.0093	0.198
8	rs17854780	2071174	1.26	0.0558850734446599	1.89	0.0322004798625665	0.209951073191156	0.334350420088052	0.131	0.0706	0.0032	0.0034	0.0053	0.0029	0.0032	0.0123	0.1543	0.0045	0.006	0.0043	0.0854	0.0111	0.003	0.0036	0.0044	0.1315	0.093	0.006	0.0066	0.0036	0.0368	0.0037	0.0093	0.198
8	rs6998711	2071306	1.26	0.0558850734446599	1.89	0.0322004798625665	0.210391945347553	0.335947685820049	0.131	0.0706	0.0032	0.0034	0.0053	0.0029	0.0032	0.0123	0.1543	0.0045	0.006	0.0043	0.0854	0.0111	0.003	0.0036	0.0044	0.1315	0.093	0.006	0.0066	0.0036	0.0368	0.0037	0.0093	0.198
8	rs4490870	2077819	1.26	0.0558850734446599	1.89	0.0322004798625665	0.218580586176303	0.353786640391894	0.1307	0.0711	0.003	0.0031	0.0052	0.0028	0.0029	0.0122	0.1545	0.0045	0.006	0.0042	0.0852	0.011	0.0027	0.0035	0.0042	0.1318	0.0944	0.0061	0.0066	0.0035	0.0364	0.0035	0.0092	0.1986
8	rs62479969	2080048	1.26	0.0558850734446599	1.92	0.0212190116555535	0.231150259701851	0.407274209569924	0.1309	0.0708	0.003	0.0031	0.0052	0.0028	0.0029	0.0122	0.1543	0.0045	0.006	0.0042	0.0852	0.011	0.0027	0.0035	0.0042	0.1319	0.0946	0.0061	0.0066	0.0035	0.0365	0.0035	0.0092	0.1987
8	rs3824172	2081256	1.26	0.0558850734446599	1.92	0.0212190116555535	0.200891336804362	0.374928173679693	0.1305	0.0708	0.003	0.003	0.0052	0.0028	0.0029	0.0122	0.1545	0.0043	0.0057	0.0042	0.0854	0.0109	0.0027	0.0035	0.0042	0.1319	0.0953	0.0061	0.0066	0.0034	0.0364	0.0035	0.0092	0.1988
8	rs73657741	2081420	1.26	0.0558850734446599	1.93	0.0183364304120797	0.199409845815126	0.385627493114963	0.1305	0.0708	0.003	0.003	0.0052	0.0028	0.0029	0.0122	0.1545	0.0043	0.0057	0.0042	0.0854	0.0109	0.0027	0.0035	0.0042	0.1319	0.0954	0.0061	0.0066	0.0034	0.0364	0.0035	0.0092	0.1988
8	rs79200728	2082753	1.26	0.0558850734446599	1.93	0.0183364304120797	0.198787923404913	0.388059189181249	0.1305	0.0708	0.003	0.003	0.0052	0.0028	0.0029	0.0122	0.1545	0.0043	0.0057	0.0042	0.0854	0.0109	0.0026	0.0035	0.0041	0.1319	0.0954	0.0061	0.0066	0.0034	0.0364	0.0035	0.0092	0.1989
8	rs74359918	2082773	1.26	0.0558850734446599	1.94	0.0157887033265428	0.198865603318457	0.389340733504436	0.1305	0.0708	0.003	0.003	0.0052	0.0028	0.0029	0.0122	0.1545	0.0043	0.0057	0.0042	0.0854	0.0109	0.0026	0.0035	0.0041	0.1319	0.0954	0.0061	0.0066	0.0034	0.0364	0.0035	0.0092	0.1989
8	rs78183207	2083562	1.26	0.0558850734446599	1.94	0.0157887033265428	0.197083330792765	0.386267000916768	0.1305	0.0708	0.003	0.003	0.0052	0.0028	0.0028	0.0122	0.1546	0.0043	0.0056	0.0042	0.0854	0.0109	0.0026	0.0035	0.0041	0.1319	0.0954	0.0061	0.0067	0.0034	0.0364	0.0035	0.0092	0.1989
8	rs4391460	2083856	1.26	0.0558850734446599	1.94	0.0157887033265428	0.196774302173312	0.385627493114963	0.1305	0.0708	0.003	0.003	0.0052	0.0028	0.0028	0.0122	0.1546	0.0043	0.0056	0.0042	0.0854	0.0109	0.0026	0.0035	0.0041	0.1319	0.0955	0.0061	0.0067	0.0034	0.0364	0.0035	0.0092	0.1989
8	rs116666909	2084184	1.26	0.0558850734446599	1.94	0.0157887033265428	0.19561790404603	0.392164250536285	0.1305	0.0708	0.003	0.003	0.0052	0.0028	0.0028	0.0122	0.1545	0.0043	0.0056	0.0042	0.0853	0.0109	0.0026	0.0035	0.0041	0.1321	0.0955	0.0061	0.0067	0.0034	0.0364	0.0035	0.0092	0.1989
8	rs2099746	2095441	1.26	0.0558850734446599	1.94	0.0157887033265428	0.168782161392889	0.343471944883084	0.1305	0.071	0.0029	0.0029	0.0051	0.0027	0.0027	0.0123	0.1546	0.0043	0.0056	0.0042	0.0855	0.0106	0.0025	0.0034	0.004	0.1323	0.0958	0.0062	0.0068	0.0034	0.0363	0.0035	0.0093	0.199
8	rs17752155	2097247	1.26	0.0558850734446599	1.94	0.0157887033265428	0.229294540674451	0.300618221720003	0.1314	0.071	0.0028	0.0027	0.005	0.0027	0.002	0.012	0.1542	0.0043	0.0055	0.0041	0.0857	0.0104	0.0024	0.0031	0.0038	0.1331	0.0965	0.0063	0.0068	0.0032	0.0361	0.0034	0.0092	0.1995
8	rs11136469	2100796	1.26	0.0558850734446599	1.94	0.0157887033265428	0.287798470119097	0.29385954252709	0.1317	0.0709	0.0027	0.0026	0.005	0.0027	0.0017	0.012	0.1541	0.0043	0.0055	0.0041	0.0858	0.0103	0.0023	0.003	0.0037	0.1335	0.0966	0.0063	0.0067	0.0032	0.036	0.0034	0.0092	0.1997
8	rs11136473	2101884	1.26	0.0558850734446599	1.94	0.0157887033265428	0.291862423973901	0.293386994562684	0.1318	0.071	0.0025	0.0026	0.0051	0.0027	0.0017	0.0121	0.1541	0.0043	0.0056	0.0041	0.086	0.0104	0.0023	0.003	0.0036	0.1335	0.0965	0.0063	0.0065	0.0032	0.036	0.0036	0.0092	0.1997
8	rs17758377	2103951	1.26	0.0558850734446599	1.94	0.0157887033265428	0.344294528783084	0.353537065851035	0.1322	0.0713	0.0024	0.0025	0.0051	0.0027	0.0016	0.0122	0.1535	0.0043	0.0055	0.0039	0.0864	0.0105	0.0021	0.003	0.0036	0.1333	0.0965	0.0063	0.0064	0.0032	0.0361	0.0035	0.0093	0.1996
8	rs77901889	2106164	1.26	0.0558850734446599	1.94	0.0157887033265428	0.381496253429383	0.406106348830128	0.1321	0.0713	0.0025	0.0025	0.0051	0.0028	0.0016	0.0124	0.1529	0.0044	0.0055	0.0039	0.0865	0.0106	0.0021	0.0032	0.0036	0.1334	0.0963	0.0064	0.0064	0.0032	0.0362	0.0035	0.0093	0.1994
8	rs2165285	2106214	1.26	0.0558850734446599	1.94	0.0157887033265428	0.386477835029968	0.412736309120951	0.1321	0.0713	0.0025	0.0025	0.0051	0.0028	0.0016	0.0124	0.1529	0.0044	0.0055	0.0039	0.0865	0.0106	0.0021	0.0032	0.0036	0.1334	0.0963	0.0065	0.0064	0.0032	0.0362	0.0035	0.0093	0.1994
8	rs117980842	2106927	1.26	0.0558850734446599	1.94	0.0157887033265428	0.430486070899598	0.428713670318754	0.1321	0.0713	0.0025	0.0025	0.0051	0.0028	0.0016	0.0125	0.1523	0.0044	0.0056	0.0039	0.0866	0.0106	0.0021	0.0032	0.0036	0.1335	0.0961	0.0065	0.0064	0.0032	0.0364	0.0034	0.0093	0.1998
8	rs17064790	2107237	1.26	0.0558850734446599	1.94	0.0157887033265428	0.435129002061189	0.437027889341484	0.1321	0.0713	0.0025	0.0025	0.0051	0.0028	0.0016	0.0125	0.1523	0.0044	0.0056	0.0039	0.0866	0.0106	0.0021	0.0032	0.0036	0.1335	0.0961	0.0065	0.0064	0.0032	0.0364	0.0034	0.0093	0.1998
8	rs1036689	2112130	1.27	0.0473888655537761	1.93	0.0183364304120797	0.405136713665195	0.419787997705509	0.1321	0.0712	0.0025	0.0024	0.0054	0.0029	0.0017	0.0125	0.1522	0.0044	0.0054	0.0039	0.0864	0.0106	0.0021	0.0031	0.0037	0.1334	0.0956	0.0065	0.0065	0.0032	0.0366	0.0036	0.0093	0.1998
8	rs12335189	2117980	1.27	0.0473888655537761	1.93	0.0183364304120797	0.451182830543081	0.441002003949824	0.1322	0.0712	0.0025	0.0023	0.0055	0.003	0.0017	0.0125	0.1521	0.0044	0.0055	0.0038	0.0863	0.0107	0.0022	0.0031	0.0038	0.1333	0.0955	0.0065	0.0064	0.0032	0.0366	0.0037	0.0093	0.1998
8	rs2119238	2124338	1.27	0.0473888655537761	1.94	0.0157887033265428	0.482779489537365	0.535748135494498	0.1326	0.0713	0.0024	0.0022	0.0056	0.003	0.0018	0.0126	0.1515	0.0045	0.0057	0.0037	0.0861	0.0108	0.0022	0.0031	0.0038	0.1333	0.0952	0.0066	0.0064	0.0031	0.0368	0.0036	0.0093	0.1998
8	rs17064865	2131186	1.28	0.0399545156677779	1.94	0.0157887033265428	0.56532303117976	0.653681385534859	0.1333	0.0715	0.0025	0.0022	0.0059	0.0032	0.0021	0.0128	0.1499	0.0046	0.0061	0.0038	0.0854	0.011	0.0023	0.0034	0.004	0.133	0.0941	0.0066	0.0064	0.0032	0.037	0.0037	0.0097	0.1994
8	rs2016028	2136068	1.28	0.0399545156677779	1.93	0.0183364304120797	0.590237500044166	0.664377797208377	0.1334	0.0715	0.0025	0.0023	0.006	0.0032	0.0022	0.0128	0.1495	0.0047	0.0063	0.0039	0.0852	0.011	0.0023	0.0035	0.004	0.1329	0.0939	0.0066	0.0064	0.0032	0.037	0.0037	0.0098	0.1992
8	rs117064351	2140779	1.28	0.0399545156677779	1.92	0.0212190116555535	0.670829364634893	0.68234211116041	0.1335	0.0715	0.0025	0.0022	0.0061	0.0032	0.0022	0.0127	0.1495	0.0047	0.0064	0.004	0.085	0.011	0.0024	0.0036	0.0041	0.1327	0.0936	0.0067	0.0064	0.0032	0.037	0.0037	0.0098	0.199
8	rs17759080	2142111	1.28	0.0399545156677779	1.92	0.0212190116555535	0.701283497082743	0.680570301208445	0.1335	0.0715	0.0025	0.0022	0.0061	0.0032	0.0022	0.0126	0.1495	0.0047	0.0065	0.0041	0.0849	0.0111	0.0024	0.0036	0.0041	0.1326	0.0936	0.0067	0.0064	0.0032	0.037	0.0037	0.0098	0.1991
8	rs10102275	2142557	1.28	0.0399545156677779	1.92	0.0212190116555535	0.705863011407322	0.703387093565986	0.1335	0.0715	0.0025	0.0023	0.0061	0.0032	0.0022	0.0126	0.1496	0.0048	0.0065	0.0041	0.0848	0.0111	0.0024	0.0036	0.0041	0.1326	0.0934	0.0067	0.0064	0.0032	0.037	0.0037	0.0098	0.199
8	rs1866723	2146635	1.28	0.0399545156677779	1.92	0.0212190116555535	1.02951276428013	0.789405825413706	0.1332	0.0713	0.0026	0.0022	0.0063	0.0032	0.0024	0.0124	0.1494	0.0049	0.0066	0.0043	0.0836	0.0112	0.0028	0.0039	0.0045	0.1322	0.0936	0.0067	0.0063	0.0032	0.0364	0.0037	0.0099	0.1997
8	rs117738130	2149653	1.28	0.0399545156677779	1.94	0.0157887033265428	1.18227043303809	0.870625440766167	0.1332	0.0712	0.0027	0.0021	0.0063	0.0032	0.0024	0.0123	0.1494	0.0049	0.0068	0.0043	0.0836	0.0112	0.0029	0.004	0.0046	0.1322	0.0937	0.0066	0.0063	0.0032	0.0362	0.0036	0.0099	0.1998
8	rs78928910	2152235	1.28	0.0399545156677779	1.94	0.0157887033265428	1.21038700092483	0.840070428579137	0.1332	0.0712	0.0027	0.0021	0.0063	0.0032	0.0024	0.0123	0.1495	0.0049	0.0068	0.0043	0.0836	0.0112	0.0029	0.004	0.0046	0.1322	0.0936	0.0066	0.0063	0.0032	0.0362	0.0036	0.0099	0.1998
8	Affx-31909373	2158926	1.28	0.0399545156677779	1.93	0.0183364304120797	1.23082675877778	0.777073152886442	0.1331	0.0711	0.0027	0.0021	0.0063	0.0032	0.0024	0.0123	0.1496	0.0049	0.0069	0.0044	0.0835	0.0113	0.003	0.004	0.0047	0.1322	0.0936	0.0065	0.0063	0.0033	0.036	0.0037	0.0098	0.1997
8	rs73171422	2159989	1.28	0.0399545156677779	1.92	0.0212190116555535	1.23661093709476	0.772364307599014	0.1331	0.071	0.0027	0.0021	0.0063	0.0032	0.0024	0.0123	0.1496	0.0049	0.0069	0.0044	0.0835	0.0113	0.003	0.004	0.0047	0.1322	0.0936	0.0065	0.0063	0.0033	0.036	0.0037	0.0098	0.1996
8	rs79822640	2161040	1.28	0.0399545156677779	1.92	0.0212190116555535	1.23782507552542	0.76690373234903	0.1331	0.071	0.0027	0.0021	0.0064	0.0032	0.0024	0.0123	0.1496	0.0049	0.0069	0.0044	0.0835	0.0113	0.003	0.004	0.0047	0.1322	0.0935	0.0065	0.0063	0.0033	0.036	0.0037	0.0098	0.1996
8	rs76705938	2162514	1.28	0.0399545156677779	1.92	0.0212190116555535	1.21122056980773	0.740479963951744	0.1331	0.0709	0.0028	0.0021	0.0065	0.0032	0.0024	0.0123	0.1496	0.0049	0.0069	0.0045	0.0835	0.0113	0.003	0.004	0.0047	0.1322	0.0935	0.0065	0.0063	0.0034	0.036	0.0037	0.0098	0.1996
8	rs10503174	2163403	1.28	0.0399545156677779	1.92	0.0212190116555535	1.19044833603983	0.706511532840208	0.1331	0.0709	0.0028	0.0021	0.0065	0.0033	0.0024	0.0123	0.1496	0.0049	0.0069	0.0045	0.0834	0.0113	0.003	0.004	0.0047	0.1322	0.0934	0.0065	0.0062	0.0034	0.0359	0.0037	0.0099	0.1996
8	rs17064922	2164005	1.28	0.0399545156677779	1.91	0.0244682236684294	1.24802321386384	0.78529031269248	0.1329	0.0711	0.0028	0.0021	0.0066	0.0033	0.0024	0.0121	0.1497	0.005	0.0069	0.0045	0.0834	0.0113	0.0031	0.004	0.0047	0.1325	0.093	0.0065	0.0062	0.0034	0.0361	0.0037	0.0099	0.1995
8	rs13439826	2166849	1.28	0.0399545156677779	1.91	0.0244682236684294	1.17219336593036	0.653973904910803	0.1339	0.0709	0.0029	0.0021	0.0065	0.0033	0.0025	0.0122	0.1495	0.005	0.007	0.0046	0.083	0.0114	0.0034	0.0036	0.0048	0.1317	0.093	0.0064	0.0062	0.0034	0.0362	0.0038	0.0099	0.1995
8	rs10110313	2167540	1.28	0.0399545156677779	1.91	0.0244682236684294	1.15114171318073	0.61015254340607	0.134	0.0709	0.0029	0.0021	0.0065	0.0033	0.0025	0.0122	0.1494	0.005	0.007	0.0046	0.0829	0.0114	0.0036	0.0036	0.0048	0.1316	0.0929	0.0064	0.0062	0.0034	0.0363	0.0038	0.0099	0.1994
8	rs60304646	2170417	1.28	0.0399545156677779	1.91	0.0244682236684294	1.16853735053934	0.572302674728088	0.1343	0.0708	0.003	0.0022	0.0064	0.0034	0.0026	0.0122	0.1489	0.0051	0.0071	0.0049	0.0823	0.0114	0.0038	0.0037	0.0048	0.131	0.0928	0.0065	0.0062	0.0035	0.0364	0.0039	0.01	0.1991
8	rs4357317	2174742	1.27	0.0473888655537761	1.91	0.0244682236684294	1.12034069140032	0.486149347113537	0.1347	0.0705	0.0032	0.0023	0.0064	0.0034	0.0029	0.0124	0.1475	0.0053	0.0073	0.0053	0.0825	0.0116	0.0041	0.0037	0.0049	0.1303	0.0922	0.0066	0.006	0.0038	0.0368	0.0044	0.01	0.1985
8	rs35659525	2175796	1.27	0.0473888655537761	1.91	0.0244682236684294	1.08996052503066	0.461551425041483	0.1345	0.0705	0.0032	0.0023	0.0064	0.0034	0.0029	0.0125	0.1474	0.0053	0.0073	0.0053	0.0825	0.0117	0.0041	0.0038	0.0049	0.1299	0.0923	0.0066	0.006	0.0038	0.0368	0.0045	0.0101	0.1984
8	rs117239154	2176282	1.27	0.0473888655537761	1.9	0.0281172319502089	1.20640746927186	0.490917372843148	0.1346	0.0705	0.0032	0.0024	0.0064	0.0034	0.0027	0.0125	0.1476	0.0053	0.0073	0.0053	0.0823	0.0117	0.0041	0.0038	0.0049	0.1298	0.0923	0.0067	0.0059	0.0038	0.0367	0.0045	0.0101	0.1984
8	rs11993853	2178142	1.27	0.0473888655537761	1.89	0.0322004798625665	1.19118450517779	0.477597225300816	0.1346	0.0705	0.0033	0.0024	0.0064	0.0035	0.0028	0.0129	0.1474	0.0054	0.0074	0.0055	0.082	0.0118	0.0043	0.0038	0.005	0.1294	0.0921	0.0067	0.0058	0.0039	0.0364	0.0045	0.0102	0.1983
8	rs35132580	2178289	1.27	0.0473888655537761	1.89	0.0322004798625665	1.20391129556522	0.508455416393232	0.1346	0.0705	0.0034	0.0024	0.0065	0.0035	0.0028	0.013	0.1473	0.0054	0.0074	0.0055	0.082	0.0118	0.0043	0.0037	0.005	0.1295	0.0922	0.0067	0.0058	0.0039	0.0364	0.0045	0.0102	0.1983
8	rs10107849	2178596	1.27	0.0473888655537761	1.89	0.0322004798625665	1.15832434278799	0.500077873694875	0.1345	0.0705	0.0034	0.0024	0.0064	0.0035	0.0028	0.013	0.1473	0.0054	0.0074	0.0055	0.0821	0.0118	0.0043	0.0037	0.005	0.1297	0.0921	0.0067	0.0058	0.0039	0.0362	0.0045	0.0103	0.1982
8	rs1824863	2184115	1.27	0.0473888655537761	1.89	0.0322004798625665	0.865300736265629	0.466929005878703	0.1349	0.0695	0.0036	0.0025	0.0064	0.0035	0.0032	0.0138	0.1462	0.0053	0.0074	0.0057	0.0818	0.0119	0.0043	0.0037	0.005	0.1296	0.0922	0.0067	0.0058	0.004	0.036	0.0047	0.0104	0.1982
8	rs2618913	2196105	1.26	0.0558850734446599	1.89	0.0322004798625665	0.394011534068476	0.491735947166663	0.1346	0.069	0.004	0.0031	0.0064	0.0036	0.0035	0.0158	0.145	0.0055	0.0072	0.0056	0.0812	0.012	0.0047	0.0038	0.005	0.1287	0.0925	0.0067	0.0056	0.0043	0.0356	0.005	0.0111	0.197
8	rs11990838	2205331	1.25	0.0655389160366862	1.89	0.0322004798625665	0.246557419523292	0.533100332944178	0.1349	0.0675	0.0041	0.0033	0.0064	0.0036	0.0035	0.0166	0.1453	0.0056	0.007	0.0056	0.0824	0.012	0.0047	0.0037	0.0047	0.1268	0.094	0.0067	0.0054	0.0044	0.0353	0.005	0.0115	0.1964
8	rs7825263	2209480	1.25	0.0655389160366862	1.89	0.0322004798625665	0.170234899985292	0.507904988062322	0.1346	0.0669	0.0042	0.0034	0.0064	0.0035	0.0035	0.0168	0.1458	0.0056	0.0069	0.0055	0.0835	0.012	0.0047	0.0036	0.0046	0.1269	0.0935	0.0067	0.0053	0.0044	0.0351	0.0051	0.0115	0.1963
8	rs115264400	2230796	1.24	0.0764474044013007	1.89	0.0322004798625665	0.0487115935072052	0.328960794301341	0.1342	0.0661	0.0044	0.0036	0.0062	0.0035	0.0036	0.0169	0.146	0.0056	0.0065	0.0053	0.0893	0.0115	0.0047	0.0036	0.0044	0.1275	0.0904	0.0068	0.005	0.0045	0.0344	0.0051	0.0112	0.1962
8	rs55884166	2230863	1.24	0.0764474044013007	1.89	0.0322004798625665	0.0484862219088045	0.323110535645805	0.1341	0.066	0.0045	0.0036	0.0062	0.0035	0.0037	0.017	0.1455	0.0056	0.0065	0.0053	0.0895	0.0115	0.0047	0.0036	0.0044	0.1274	0.0905	0.0068	0.005	0.0045	0.0344	0.0051	0.0112	0.1961
8	rs11995264	2242063	1.23	0.0887081089854507	1.89	0.0322004798625665	0.0315060273040339	0.229188496529739	0.1342	0.0657	0.0046	0.0037	0.0061	0.0034	0.0037	0.0169	0.1451	0.0055	0.0064	0.0052	0.0914	0.0113	0.0047	0.0035	0.0043	0.1278	0.0899	0.0067	0.0049	0.0045	0.0341	0.0052	0.0109	0.1964
8	rs11985641	2281867	1.22	0.102418512327744	1.89	0.0322004798625665	0.0147889112767474	0.127370324927929	0.1332	0.0638	0.0047	0.0038	0.0058	0.0034	0.0038	0.0168	0.1478	0.0053	0.0061	0.005	0.0944	0.0111	0.0046	0.0034	0.0041	0.1295	0.0887	0.0066	0.0045	0.0045	0.0336	0.0053	0.0105	0.1959
8	rs767272	2290945	1.22	0.102418512327744	1.89	0.0322004798625665	0.0148304696833312	0.155580873835835	0.1334	0.0637	0.0045	0.0038	0.0058	0.0034	0.0038	0.0167	0.1477	0.0052	0.006	0.0049	0.0942	0.011	0.0045	0.0034	0.0041	0.13	0.0887	0.0066	0.0045	0.0043	0.0335	0.0053	0.0104	0.1969
8	rs17692127	2291819	1.22	0.102418512327744	1.89	0.0322004798625665	0.0143239176248309	0.142562791242442	0.1334	0.0636	0.0045	0.0038	0.0058	0.0034	0.0038	0.0167	0.1477	0.0052	0.006	0.0049	0.0942	0.011	0.0044	0.0034	0.0041	0.1301	0.0887	0.0066	0.0045	0.0043	0.0335	0.0053	0.0104	0.197
8	rs9644328	2292024	1.22	0.102418512327744	1.89	0.0322004798625665	0.0141490216991439	0.141635488226856	0.1334	0.0636	0.0045	0.0038	0.0058	0.0034	0.0038	0.0167	0.1477	0.0052	0.006	0.0049	0.0942	0.011	0.0044	0.0034	0.0041	0.1301	0.0887	0.0066	0.0045	0.0043	0.0335	0.0053	0.0104	0.197
8	rs12675491	2293408	1.22	0.102418512327744	1.89	0.0322004798625665	0.0144799645924211	0.130501977774154	0.1334	0.0636	0.0045	0.0038	0.0057	0.0034	0.0038	0.0167	0.1476	0.0052	0.006	0.0049	0.0942	0.011	0.0044	0.0035	0.0041	0.1301	0.0888	0.0066	0.0044	0.0042	0.0336	0.0053	0.0104	0.1971
8	rs17753936	2293622	1.22	0.102418512327744	1.89	0.0322004798625665	0.014548202462686	0.132846540895029	0.1334	0.0636	0.0045	0.0038	0.0057	0.0034	0.0038	0.0167	0.1476	0.0052	0.006	0.0049	0.094	0.011	0.0044	0.0034	0.0041	0.1302	0.0888	0.0066	0.0044	0.0042	0.0336	0.0053	0.0104	0.1972
8	rs66502377	2294390	1.23	0.0887081089854507	1.88	0.0367535648830228	0.0155646191280564	0.130591867625126	0.1337	0.0636	0.0044	0.0038	0.0058	0.0034	0.0038	0.0167	0.1475	0.0052	0.006	0.0049	0.094	0.011	0.0044	0.0034	0.0041	0.1301	0.0889	0.0066	0.0044	0.0041	0.0335	0.0053	0.0104	0.1974
8	rs13275971	2300743	1.23	0.0887081089854507	1.88	0.0367535648830228	0.0201848435068997	0.140710388880104	0.134	0.0632	0.0042	0.0038	0.0058	0.0034	0.0037	0.0166	0.1471	0.0052	0.0058	0.005	0.0939	0.0112	0.0043	0.0033	0.0041	0.1308	0.089	0.0067	0.0044	0.0039	0.0334	0.0053	0.0104	0.1979
8	rs71519872	2302138	1.23	0.0887081089854507	1.88	0.0367535648830228	0.0215647052946335	0.143585361395857	0.1341	0.0632	0.0042	0.0038	0.0059	0.0034	0.0037	0.0166	0.147	0.0052	0.0058	0.005	0.0939	0.0113	0.0043	0.0033	0.0041	0.131	0.0891	0.0067	0.0044	0.0039	0.0334	0.0053	0.0104	0.198
8	Affx-31928945	2302447	1.23	0.0887081089854507	1.87	0.04181310425502	0.0218486462751226	0.150911752819125	0.1341	0.0632	0.0041	0.0038	0.0059	0.0034	0.0037	0.0166	0.1469	0.0052	0.0058	0.005	0.094	0.0113	0.0043	0.0033	0.0041	0.131	0.0891	0.0067	0.0044	0.0039	0.0334	0.0053	0.0104	0.1979
8	rs71519873	2304730	1.23	0.0887081089854507	1.87	0.04181310425502	0.0230783479872074	0.138131894503639	0.1345	0.0631	0.0041	0.0038	0.0059	0.0033	0.0036	0.0165	0.1471	0.0051	0.0057	0.0049	0.0939	0.0111	0.0042	0.0032	0.004	0.1311	0.0891	0.0068	0.0043	0.0038	0.0334	0.0053	0.0104	0.1984
8	rs117776382	2307223	1.23	0.0887081089854507	1.87	0.04181310425502	0.0267446099257558	0.13675774220584	0.1349	0.0632	0.004	0.0037	0.0059	0.0032	0.0035	0.0165	0.1472	0.0051	0.0057	0.0049	0.0939	0.0111	0.0041	0.003	0.0039	0.1313	0.0891	0.0068	0.0043	0.0037	0.0334	0.0052	0.0104	0.1988
8	rs12679201	2308236	1.23	0.0887081089854507	1.87	0.04181310425502	0.0278124180213517	0.136666311100549	0.1351	0.0632	0.0039	0.0037	0.0059	0.0032	0.0035	0.0164	0.1473	0.0051	0.0057	0.0049	0.0939	0.0111	0.0041	0.0029	0.0039	0.1313	0.0891	0.0068	0.0043	0.0037	0.0334	0.0052	0.0104	0.1989
8	rs6558655	2311990	1.23	0.0887081089854507	1.87	0.04181310425502	0.034071756779314	0.141913448067169	0.1358	0.0632	0.0038	0.0036	0.0059	0.003	0.0033	0.0163	0.1474	0.005	0.0056	0.0047	0.0937	0.0111	0.004	0.0027	0.0037	0.132	0.089	0.0068	0.0042	0.0037	0.0334	0.005	0.0103	0.1994
8	rs60189601	2312632	1.23	0.0887081089854507	1.87	0.04181310425502	0.0335074290869086	0.14817249413562	0.136	0.0632	0.0038	0.0036	0.0059	0.003	0.0033	0.0162	0.1474	0.005	0.0056	0.0047	0.0936	0.0111	0.0039	0.0027	0.0037	0.132	0.089	0.0068	0.0041	0.0037	0.0333	0.005	0.0103	0.1995
8	rs117876680	2314171	1.24	0.0764474044013007	1.87	0.04181310425502	0.0356479994602656	0.164776365116325	0.1369	0.0633	0.0035	0.0034	0.0058	0.0028	0.0032	0.016	0.1486	0.005	0.0055	0.0045	0.0931	0.0112	0.0037	0.0027	0.0037	0.1323	0.0885	0.0068	0.0039	0.0036	0.0334	0.0047	0.0102	0.2003
8	rs17692508	2315741	1.24	0.0764474044013007	1.87	0.04181310425502	0.0399000569491171	0.185545272145858	0.1378	0.0634	0.0034	0.0033	0.0058	0.0027	0.0031	0.0157	0.1494	0.005	0.0054	0.0044	0.0926	0.0112	0.0036	0.0027	0.0035	0.1325	0.0883	0.0068	0.0038	0.0036	0.0334	0.0044	0.0102	0.2008
8	rs6989240	2316035	1.24	0.0764474044013007	1.85	0.0536022520271762	0.0373817182106435	0.183207028072746	0.1379	0.0634	0.0033	0.0032	0.0058	0.0027	0.0031	0.0157	0.1495	0.005	0.0054	0.0043	0.0925	0.0112	0.0036	0.0027	0.0035	0.1325	0.0882	0.0068	0.0038	0.0036	0.0334	0.0044	0.0102	0.2009
8	rs62501353	2316912	1.24	0.0764474044013007	1.84	0.0604088827715036	0.0391034944960439	0.187382265027498	0.1381	0.0633	0.0033	0.0032	0.0058	0.0027	0.0031	0.0157	0.1497	0.005	0.0054	0.0043	0.0924	0.0112	0.0036	0.0027	0.0034	0.1327	0.0881	0.0068	0.0037	0.0036	0.0334	0.0044	0.0101	0.2011
8	rs116532941	2317223	1.24	0.0764474044013007	1.83	0.0678757074061657	0.0385785846767835	0.18840548232245	0.1382	0.0633	0.0033	0.0032	0.0058	0.0027	0.0031	0.0156	0.1496	0.005	0.0054	0.0043	0.0925	0.0112	0.0036	0.0027	0.0034	0.1328	0.088	0.0068	0.0037	0.0036	0.0334	0.0044	0.0101	0.2012
8	rs28503316	2317381	1.24	0.0764474044013007	1.83	0.0678757074061657	0.0384412628670781	0.196347354698045	0.1382	0.0633	0.0032	0.0032	0.0058	0.0027	0.003	0.0156	0.1497	0.005	0.0054	0.0043	0.0924	0.0112	0.0036	0.0027	0.0034	0.1328	0.088	0.0068	0.0037	0.0036	0.0335	0.0044	0.0101	0.2012
8	rs79432483	2318481	1.24	0.0764474044013007	1.83	0.0678757074061657	0.0420640450245757	0.199471469495925	0.1384	0.0634	0.0032	0.0031	0.0058	0.0026	0.003	0.0156	0.1498	0.005	0.0054	0.0043	0.0925	0.0112	0.0035	0.0027	0.0034	0.1325	0.0879	0.0068	0.0037	0.0036	0.0335	0.0043	0.0102	0.2013
8	rs75499545	2319068	1.24	0.0764474044013007	1.83	0.0678757074061657	0.0450521182360717	0.210960407392729	0.1387	0.0635	0.0032	0.0031	0.0058	0.0026	0.0029	0.0156	0.1499	0.005	0.0054	0.0043	0.0926	0.0112	0.0035	0.0027	0.0033	0.1323	0.0877	0.0068	0.0037	0.0036	0.0335	0.0042	0.0103	0.2013
8	rs17074085	2319555	1.24	0.0764474044013007	1.82	0.0760422202337298	0.0483417130125513	0.246331596338012	0.1392	0.0635	0.0032	0.003	0.0058	0.0025	0.0028	0.0156	0.1503	0.0051	0.0054	0.0043	0.0928	0.0112	0.0034	0.0027	0.0033	0.1318	0.0876	0.0067	0.0037	0.0036	0.0337	0.0041	0.0103	0.2013
8	rs28633133	2322006	1.24	0.0764474044013007	1.8	0.0946327581538143	0.0533857046793567	0.264434661671092	0.1397	0.0637	0.0032	0.0029	0.0057	0.0025	0.0027	0.0156	0.1505	0.0051	0.0055	0.0042	0.0924	0.0111	0.0032	0.0027	0.0032	0.1319	0.0877	0.0066	0.0037	0.0037	0.0335	0.004	0.0103	0.2016
8	rs9650472	2323766	1.25	0.0655389160366862	1.8	0.0946327581538143	0.0528558756883972	0.241313805565374	0.1397	0.0637	0.0031	0.0029	0.0057	0.0025	0.0027	0.0156	0.1506	0.0051	0.0055	0.0042	0.0924	0.0111	0.0032	0.0027	0.0032	0.132	0.0876	0.0066	0.0037	0.0037	0.0334	0.004	0.0103	0.2016
8	rs6991721	2342334	1.26	0.0558850734446599	1.81	0.0849480383532209	0.0194559285439938	0.34644548006764	0.1428	0.0656	0.0027	0.0025	0.0065	0.0019	0.0024	0.0167	0.1547	0.0051	0.005	0.0039	0.0905	0.0107	0.0029	0.0023	0.0023	0.1364	0.0863	0.0061	0.0035	0.0037	0.0316	0.0034	0.0096	0.1981
8	rs10096963	2342631	1.26	0.0558850734446599	1.8	0.0946327581538143	0.0209958883364205	0.353162798546631	0.143	0.0656	0.0027	0.0025	0.0065	0.0019	0.0024	0.0167	0.1546	0.0051	0.005	0.0039	0.0901	0.0107	0.0029	0.0022	0.0023	0.1364	0.0865	0.0062	0.0035	0.0037	0.0315	0.0034	0.0096	0.1984
8	rs76433176	2344124	1.26	0.0558850734446599	1.8	0.0946327581538143	0.020951213843871	0.385243930028369	0.1429	0.0655	0.0026	0.0024	0.0066	0.0018	0.0024	0.0167	0.1548	0.0051	0.005	0.0038	0.0901	0.0106	0.0028	0.0022	0.0022	0.1367	0.0866	0.0062	0.0035	0.0037	0.0315	0.0033	0.0095	0.1987
8	rs56349859	2348656	1.26	0.0558850734446599	1.79	0.105135818603982	0.0207023066455085	0.375689610904021	0.1424	0.0654	0.0024	0.002	0.0065	0.0015	0.0021	0.0166	0.1554	0.0051	0.0048	0.0037	0.0906	0.0105	0.0027	0.002	0.0019	0.1382	0.0866	0.0062	0.0036	0.0037	0.0308	0.003	0.0094	0.2001
8	rs17759969	2349109	1.26	0.0558850734446599	1.79	0.105135818603982	0.0233282028915411	0.397312342086043	0.1425	0.0655	0.0023	0.002	0.0065	0.0015	0.0021	0.0166	0.1555	0.0051	0.0048	0.0037	0.0906	0.0105	0.0027	0.002	0.0019	0.1383	0.0866	0.0062	0.0036	0.0037	0.0308	0.003	0.0094	0.1999
8	rs6992825	2350235	1.26	0.0558850734446599	1.79	0.105135818603982	0.026979339752299	0.417303152941702	0.1425	0.0655	0.0021	0.002	0.0065	0.0015	0.0021	0.0166	0.1556	0.0051	0.0048	0.0037	0.0907	0.0105	0.0027	0.002	0.0019	0.1383	0.0867	0.0062	0.0036	0.0037	0.0308	0.003	0.0094	0.1998
8	rs6558663	2353688	1.26	0.0558850734446599	1.79	0.105135818603982	0.029271351880685	0.422539043765051	0.1427	0.0656	0.002	0.0019	0.0065	0.0014	0.002	0.0167	0.1563	0.0051	0.0048	0.0036	0.091	0.0104	0.0026	0.0019	0.0018	0.1381	0.0869	0.0059	0.0037	0.0037	0.0305	0.003	0.0093	0.1999
8	rs77255678	2353850	1.26	0.0558850734446599	1.79	0.105135818603982	0.0291581185022408	0.426608961834101	0.1428	0.0655	0.002	0.0019	0.0065	0.0014	0.002	0.0167	0.1563	0.0051	0.0049	0.0035	0.0908	0.0104	0.0026	0.0019	0.0018	0.1381	0.0867	0.0059	0.0037	0.0037	0.0305	0.003	0.0093	0.2
8	rs1457449	2354123	1.26	0.0558850734446599	1.78	0.116496372702931	0.0303393253988224	0.448312653595519	0.143	0.0655	0.002	0.0019	0.0065	0.0014	0.002	0.0167	0.1563	0.0051	0.0049	0.0035	0.0906	0.0104	0.0026	0.0019	0.0018	0.1384	0.0864	0.0059	0.0037	0.0037	0.0306	0.003	0.0092	0.2002
8	rs11136524	2356717	1.26	0.0558850734446599	1.78	0.116496372702931	0.0310190926158407	0.4847892551313	0.1427	0.0657	0.002	0.0019	0.0065	0.0014	0.002	0.0168	0.1567	0.005	0.0049	0.0035	0.0905	0.0104	0.0026	0.002	0.0018	0.1378	0.0863	0.0059	0.0037	0.0037	0.0313	0.0029	0.009	0.2004
8	rs11774484	2356803	1.26	0.0558850734446599	1.79	0.105135818603982	0.0310427220513043	0.487918931697441	0.1427	0.0657	0.002	0.0019	0.0065	0.0014	0.002	0.0168	0.1567	0.005	0.0049	0.0035	0.0904	0.0104	0.0026	0.002	0.0018	0.1378	0.0864	0.0059	0.0037	0.0037	0.0313	0.0029	0.009	0.2004
8	rs11996092	2356884	1.26	0.0558850734446599	1.79	0.105135818603982	0.031208482332658	0.491599493829104	0.1427	0.0657	0.002	0.0019	0.0065	0.0014	0.002	0.0168	0.1567	0.005	0.0049	0.0035	0.0903	0.0104	0.0026	0.002	0.0018	0.1378	0.0865	0.0059	0.0037	0.0037	0.0313	0.0029	0.009	0.2004
8	rs117804888	2357604	1.26	0.0558850734446599	1.79	0.105135818603982	0.030995475822156	0.481257619688119	0.1427	0.0658	0.002	0.0019	0.0065	0.0014	0.002	0.0168	0.1568	0.005	0.0049	0.0035	0.0903	0.0104	0.0026	0.0019	0.0017	0.1377	0.0863	0.0059	0.0037	0.0037	0.0313	0.0029	0.009	0.2005
8	rs76279339	2358359	1.26	0.0558850734446599	1.79	0.105135818603982	0.0311136862397237	0.477326372898924	0.1427	0.0659	0.002	0.0019	0.0065	0.0014	0.0019	0.0168	0.1568	0.005	0.0049	0.0035	0.0903	0.0104	0.0026	0.0019	0.0017	0.1377	0.0864	0.0059	0.0036	0.0037	0.0313	0.0029	0.009	0.2005
8	rs79103904	2359846	1.26	0.0558850734446599	1.79	0.105135818603982	0.031030905753154	0.473133263052596	0.1428	0.0661	0.002	0.0019	0.0065	0.0013	0.0019	0.0168	0.1569	0.005	0.005	0.0035	0.0902	0.0103	0.0026	0.0019	0.0017	0.1377	0.0864	0.006	0.0036	0.0038	0.0312	0.0029	0.009	0.2005
8	rs11985026	2360570	1.26	0.0558850734446599	1.79	0.105135818603982	0.0337699635512445	0.460343720140596	0.143	0.0663	0.002	0.0018	0.0064	0.0013	0.0019	0.0167	0.1571	0.005	0.005	0.0035	0.09	0.0103	0.0026	0.0018	0.0018	0.1375	0.0866	0.006	0.0036	0.0038	0.0311	0.0028	0.0087	0.2008
8	rs7460386	2361015	1.26	0.0558850734446599	1.79	0.105135818603982	0.0307834930411331	0.435440935232717	0.1433	0.0663	0.0019	0.0018	0.0064	0.0012	0.0018	0.0169	0.1571	0.0048	0.005	0.0035	0.0899	0.0102	0.0026	0.0017	0.0018	0.1375	0.0868	0.006	0.0036	0.0038	0.0311	0.0028	0.0087	0.2009
8	rs10503176	2366212	1.26	0.0558850734446599	1.79	0.105135818603982	0.03867491112211	0.44698107442655	0.1433	0.0669	0.0019	0.0014	0.0065	0.001	0.0016	0.0168	0.157	0.0048	0.005	0.0034	0.089	0.0101	0.0026	0.0016	0.0017	0.1382	0.0875	0.0067	0.0036	0.0038	0.0307	0.0025	0.0081	0.2015
8	rs4875820	2366890	1.26	0.0558850734446599	1.78	0.116496372702931	0.04480790693285	0.429898791629352	0.1434	0.067	0.0018	0.0014	0.0065	0.0011	0.0016	0.0168	0.1572	0.0047	0.005	0.0033	0.0891	0.0101	0.0026	0.0016	0.0021	0.1381	0.0878	0.0066	0.0035	0.0038	0.0303	0.0024	0.008	0.2016
8	rs3849847	2369366	1.26	0.0558850734446599	1.79	0.105135818603982	0.0503090322679131	0.463162987269957	0.1431	0.0671	0.0018	0.0013	0.0065	0.001	0.0017	0.0168	0.1572	0.0047	0.0051	0.0033	0.0889	0.0102	0.0026	0.0015	0.0021	0.1386	0.0879	0.0066	0.0035	0.0038	0.0306	0.0024	0.0081	0.2012
8	rs35022479	2372867	1.26	0.0558850734446599	1.8	0.0946327581538143	0.0555053544683663	0.459136845881945	0.1432	0.0671	0.0018	0.0013	0.0065	0.001	0.0017	0.0168	0.1576	0.0047	0.0051	0.0034	0.0888	0.0102	0.0026	0.0015	0.0022	0.1386	0.0878	0.0065	0.0035	0.0038	0.0305	0.0024	0.0081	0.2009
8	rs7822616	2377503	1.26	0.0558850734446599	1.81	0.0849480383532209	0.0705937204596448	0.479629885376143	0.1432	0.0672	0.0017	0.0012	0.0065	9e-04	0.0017	0.0168	0.158	0.0047	0.0051	0.0034	0.0887	0.0103	0.0025	0.0014	0.0023	0.1387	0.0877	0.0065	0.0035	0.0036	0.0305	0.0024	0.0082	0.2007
8	rs28489808	2379245	1.26	0.0558850734446599	1.82	0.0760422202337298	0.0722561902292813	0.47421443637772	0.1432	0.0672	0.0017	0.0012	0.0065	9e-04	0.0017	0.0168	0.1581	0.0047	0.0051	0.0034	0.0886	0.0103	0.0025	0.0014	0.0023	0.1387	0.0877	0.0065	0.0035	0.0036	0.0304	0.0024	0.0082	0.2006
8	rs117393719	2381441	1.26	0.0558850734446599	1.82	0.0760422202337298	0.0733503085460639	0.47178269885563	0.1432	0.0672	0.0017	0.0012	0.0065	9e-04	0.0016	0.0168	0.1582	0.0047	0.0051	0.0034	0.0884	0.0103	0.0025	0.0014	0.0023	0.1387	0.0877	0.0065	0.0036	0.0036	0.0305	0.0024	0.0082	0.2006
8	rs75378225	2381860	1.26	0.0558850734446599	1.82	0.0760422202337298	0.0736467027695217	0.468680218915107	0.1432	0.0672	0.0017	0.0012	0.0065	9e-04	0.0016	0.0168	0.1582	0.0047	0.0051	0.0034	0.0884	0.0103	0.0025	0.0014	0.0023	0.1387	0.0877	0.0065	0.0036	0.0036	0.0305	0.0024	0.0082	0.2006
8	rs10104810	2384141	1.26	0.0558850734446599	1.82	0.0760422202337298	0.0789817203164618	0.512312634925016	0.1432	0.0671	0.0017	0.0012	0.0065	9e-04	0.0017	0.0168	0.1583	0.0047	0.0051	0.0034	0.0884	0.0106	0.0025	0.0014	0.0023	0.1388	0.0876	0.0065	0.0036	0.0036	0.0305	0.0024	0.0082	0.2005
8	rs35858151	2386575	1.26	0.0558850734446599	1.81	0.0849480383532209	0.0816265903481155	0.506942102244803	0.1431	0.0673	0.0017	0.0012	0.0065	9e-04	0.0016	0.0168	0.1584	0.0048	0.0051	0.0035	0.0885	0.0106	0.0025	0.0014	0.0024	0.1387	0.0875	0.0064	0.0036	0.0036	0.0304	0.0023	0.0083	0.2003
8	rs6996528	2387589	1.26	0.0558850734446599	1.81	0.0849480383532209	0.0830387136669077	0.51038310376115	0.1431	0.0673	0.0017	0.0012	0.0065	9e-04	0.0016	0.0168	0.1585	0.0048	0.0051	0.0036	0.0885	0.0106	0.0025	0.0014	0.0024	0.1387	0.0874	0.0064	0.0036	0.0036	0.0304	0.0023	0.0083	0.2002
8	rs11997131	2388081	1.26	0.0558850734446599	1.81	0.0849480383532209	0.0839118771520803	0.523650891248336	0.1431	0.0674	0.0017	0.0012	0.0065	9e-04	0.0016	0.0168	0.1585	0.0048	0.0051	0.0036	0.0885	0.0106	0.0025	0.0014	0.0024	0.1387	0.0874	0.0064	0.0036	0.0036	0.0304	0.0023	0.0083	0.2002
8	rs17833219	2388356	1.26	0.0558850734446599	1.82	0.0760422202337298	0.0847212732206897	0.516591700114848	0.143	0.0673	0.0017	0.0012	0.0065	9e-04	0.0016	0.0168	0.1585	0.0047	0.0051	0.0036	0.0884	0.0107	0.0025	0.0014	0.0024	0.1386	0.0874	0.0064	0.0036	0.0036	0.0304	0.0023	0.0083	0.2004
8	rs4242524	2390596	1.26	0.0558850734446599	1.82	0.0760422202337298	0.110599545879356	0.55381074885431	0.1434	0.0672	0.0017	0.0013	0.0065	9e-04	0.0017	0.0167	0.1577	0.0047	0.0052	0.0036	0.0886	0.0108	0.0025	0.0014	0.0025	0.1388	0.0874	0.0062	0.0035	0.0035	0.0306	0.0023	0.0083	0.2001
8	rs17693117	2391533	1.26	0.0558850734446599	1.81	0.0849480383532209	0.115800922239674	0.527953486639443	0.1435	0.067	0.0017	0.0013	0.0065	9e-04	0.0017	0.0167	0.1577	0.0048	0.0052	0.0036	0.0886	0.0108	0.0025	0.0014	0.0025	0.1388	0.0874	0.0062	0.0035	0.0035	0.0307	0.0023	0.0083	0.2
8	rs17069722	2392400	1.26	0.0558850734446599	1.81	0.0849480383532209	0.116252801097961	0.527814555836405	0.1435	0.0669	0.0018	0.0013	0.0065	9e-04	0.0017	0.0168	0.1577	0.0048	0.0052	0.0037	0.0885	0.0108	0.0025	0.0014	0.0025	0.1388	0.0874	0.0062	0.0035	0.0035	0.0307	0.0023	0.0083	0.2
8	rs13263275	2392670	1.26	0.0558850734446599	1.81	0.0849480383532209	0.108853154501721	0.524621674245552	0.1435	0.0669	0.0018	0.0014	0.0065	9e-04	0.0017	0.0168	0.1577	0.0048	0.0052	0.0037	0.0885	0.0108	0.0025	0.0014	0.0025	0.1388	0.0874	0.0062	0.0035	0.0035	0.0307	0.0023	0.0083	0.1998
8	rs62487330	2393044	1.26	0.0558850734446599	1.81	0.0849480383532209	0.117643402501517	0.524066885930117	0.1434	0.0669	0.0018	0.0014	0.0065	9e-04	0.0017	0.0167	0.1576	0.0049	0.0052	0.0037	0.0885	0.0108	0.0025	0.0014	0.0025	0.1388	0.0874	0.0062	0.0035	0.0035	0.0307	0.0023	0.0083	0.1998
8	rs118073843	2393640	1.26	0.0558850734446599	1.81	0.0849480383532209	0.121440016388201	0.518803754650554	0.1436	0.0669	0.0018	0.0014	0.0065	9e-04	0.0017	0.0167	0.1577	0.0049	0.0052	0.0037	0.0886	0.0108	0.0025	0.0014	0.0025	0.1387	0.0874	0.0062	0.0035	0.0035	0.0307	0.0023	0.0083	0.1997
8	rs78903948	2396692	1.26	0.0558850734446599	1.81	0.0849480383532209	0.116450837799376	0.479087624282423	0.1436	0.0669	0.0018	0.0015	0.0065	0.001	0.0018	0.0167	0.1578	0.0049	0.0052	0.0037	0.0885	0.0107	0.0025	0.0014	0.0026	0.1385	0.0874	0.0062	0.0035	0.0036	0.0306	0.0023	0.0083	0.1996
8	rs9650498	2399218	1.26	0.0558850734446599	1.8	0.0946327581538143	0.0829471410490531	0.302881368181338	0.1436	0.067	0.002	0.002	0.0064	0.0013	0.0022	0.0167	0.1583	0.0048	0.005	0.0039	0.0877	0.0099	0.0026	0.0016	0.0031	0.1374	0.0877	0.0063	0.0036	0.0037	0.0304	0.0026	0.0086	0.1988
8	rs7844369	2401438	1.25	0.0655389160366862	1.8	0.0946327581538143	0.0841195340613079	0.237544541087902	0.1436	0.067	0.0021	0.0022	0.0064	0.0015	0.0024	0.0167	0.1586	0.0048	0.0049	0.004	0.0873	0.0095	0.0026	0.0018	0.0034	0.1369	0.0878	0.0063	0.0036	0.0038	0.0302	0.0027	0.0088	0.1983
8	rs10503177	2403261	1.25	0.0655389160366862	1.8	0.0946327581538143	0.0857458407524547	0.211599019334641	0.1436	0.067	0.0022	0.0023	0.0064	0.0015	0.0025	0.0167	0.1587	0.0047	0.0049	0.0041	0.0871	0.0094	0.0026	0.0018	0.0035	0.1367	0.0878	0.0064	0.0036	0.0038	0.0302	0.0028	0.0088	0.1982
8	Affx-31944281	2404007	1.25	0.0655389160366862	1.8	0.0946327581538143	0.0891779469831048	0.201144429922278	0.1437	0.067	0.0022	0.0025	0.0063	0.0015	0.0026	0.0167	0.1587	0.0047	0.0049	0.0041	0.087	0.0093	0.0026	0.0018	0.0035	0.1365	0.0878	0.0064	0.0036	0.0039	0.0302	0.0028	0.0088	0.1981
8	rs57728965	2405459	1.25	0.0655389160366862	1.79	0.105135818603982	0.0980966673251855	0.171769339030634	0.1438	0.0671	0.0022	0.0025	0.0063	0.0015	0.0026	0.0167	0.1586	0.0047	0.0049	0.0041	0.0869	0.0092	0.0026	0.0017	0.0035	0.1366	0.0877	0.0064	0.0036	0.0039	0.0302	0.0029	0.0088	0.198
8	rs9314461	2406818	1.25	0.0655389160366862	1.78	0.116496372702931	0.10081758019774	0.157404973625127	0.144	0.0671	0.0023	0.0026	0.0062	0.0015	0.0027	0.0168	0.1586	0.0047	0.0049	0.0041	0.0867	0.0092	0.0026	0.0017	0.0035	0.1366	0.0876	0.0063	0.0037	0.0039	0.0302	0.0029	0.0088	0.1979
8	rs13262274	2409068	1.25	0.0655389160366862	1.78	0.116496372702931	0.0588620924676678	0.108516761928989	0.1435	0.0679	0.0025	0.0025	0.0064	0.0017	0.0027	0.0169	0.1585	0.0048	0.005	0.0045	0.0865	0.0092	0.0032	0.0018	0.0037	0.1363	0.0871	0.0063	0.0037	0.0038	0.0297	0.0031	0.0091	0.1965
8	rs12155840	2409254	1.25	0.0655389160366862	1.77	0.128753168183355	0.0541784394729617	0.0972685559221052	0.1434	0.0679	0.0026	0.0025	0.0065	0.0017	0.0027	0.017	0.1586	0.0048	0.005	0.0046	0.0863	0.0092	0.0033	0.0018	0.0037	0.1362	0.0872	0.0063	0.0037	0.0039	0.0299	0.0031	0.0091	0.1963
8	rs117035312	2411342	1.24	0.0764474044013007	1.77	0.128753168183355	0.0411085412343487	0.108600609017041	0.143	0.0679	0.0027	0.0025	0.0064	0.002	0.0026	0.0174	0.1594	0.0052	0.0052	0.0047	0.0853	0.0093	0.0035	0.0017	0.0037	0.1352	0.0885	0.0062	0.0036	0.0038	0.029	0.0032	0.0096	0.1954
8	rs1563594	2412007	1.24	0.0764474044013007	1.77	0.128753168183355	0.043645246500642	0.127014223747842	0.1429	0.068	0.0028	0.0025	0.0064	0.002	0.0026	0.0176	0.1595	0.0053	0.0053	0.0047	0.0852	0.0093	0.0035	0.0017	0.0037	0.1351	0.0887	0.0062	0.0036	0.0038	0.0287	0.0031	0.0097	0.1953
8	rs10109332	2412618	1.24	0.0764474044013007	1.77	0.128753168183355	0.0463335079520187	0.155964265666792	0.1429	0.068	0.0028	0.0025	0.0065	0.002	0.0026	0.0176	0.1595	0.0052	0.0053	0.0047	0.0854	0.0093	0.0034	0.0017	0.0037	0.1351	0.0886	0.0061	0.0036	0.0038	0.0286	0.003	0.0099	0.1953
8	rs1457444	2412713	1.23	0.0887081089854507	1.77	0.128753168183355	0.0491158013442697	0.167817118247323	0.143	0.068	0.0028	0.0025	0.0066	0.002	0.0026	0.0176	0.1594	0.0052	0.0054	0.0046	0.0854	0.0093	0.0034	0.0017	0.0037	0.1351	0.0886	0.0061	0.0036	0.0037	0.0286	0.0029	0.01	0.1953
8	rs3912359	2413553	1.23	0.0887081089854507	1.77	0.128753168183355	0.0468811924024809	0.157116455162201	0.1429	0.068	0.0028	0.0025	0.0066	0.002	0.0026	0.0176	0.1593	0.0052	0.0053	0.0046	0.0855	0.0093	0.0034	0.0017	0.0037	0.1351	0.0887	0.0061	0.0036	0.0037	0.0286	0.0029	0.01	0.1952
8	rs77334113	2419786	1.23	0.0887081089854507	1.77	0.128753168183355	0.0438100660168002	0.150154294629113	0.1428	0.068	0.0028	0.0026	0.0065	0.0021	0.0026	0.0175	0.1593	0.0052	0.0053	0.0046	0.0852	0.0095	0.0035	0.0017	0.0036	0.135	0.0887	0.0062	0.0035	0.0037	0.0286	0.0029	0.0099	0.1958
8	rs17755244	2420732	1.23	0.0887081089854507	1.77	0.128753168183355	0.0437201119017861	0.151480743441866	0.1428	0.068	0.0028	0.0027	0.0065	0.0021	0.0026	0.0175	0.1593	0.0052	0.0053	0.0046	0.0852	0.0095	0.0035	0.0017	0.0036	0.135	0.0887	0.0062	0.0035	0.0037	0.0286	0.0029	0.0099	0.1959
8	rs116915957	2420737	1.23	0.0887081089854507	1.75	0.156107803097264	0.0437051318149966	0.151480743441866	0.1428	0.068	0.0028	0.0027	0.0065	0.0021	0.0026	0.0175	0.1593	0.0052	0.0053	0.0046	0.0852	0.0095	0.0035	0.0017	0.0036	0.135	0.0887	0.0062	0.0035	0.0037	0.0286	0.0029	0.0099	0.1959
8	rs7016232	2423004	1.23	0.0887081089854507	1.75	0.156107803097264	0.0441258998129747	0.153478242882587	0.1428	0.0679	0.0028	0.0027	0.0065	0.0021	0.0026	0.0174	0.1593	0.0053	0.0052	0.0046	0.0851	0.0095	0.0035	0.0017	0.0036	0.135	0.0887	0.0062	0.0035	0.0037	0.0285	0.0029	0.0098	0.196
8	rs76932968	2426024	1.23	0.0887081089854507	1.76	0.141944438278083	0.0456820407834088	0.148360828589878	0.1429	0.0679	0.0028	0.0027	0.0065	0.0021	0.0025	0.0175	0.1593	0.0053	0.0052	0.0046	0.085	0.0095	0.0035	0.0017	0.0036	0.135	0.0886	0.0062	0.0035	0.0037	0.0285	0.0029	0.0098	0.1962
8	rs74824823	2427199	1.23	0.0887081089854507	1.76	0.141944438278083	0.0464739241143942	0.148926348600194	0.1429	0.0679	0.0028	0.0027	0.0065	0.0021	0.0025	0.0175	0.1592	0.0053	0.0052	0.0046	0.0849	0.0096	0.0035	0.0017	0.0036	0.135	0.0886	0.0062	0.0035	0.0037	0.0285	0.0029	0.0098	0.1963
8	rs13252475	2439441	1.23	0.0887081089854507	1.76	0.141944438278083	0.0591370453198204	0.155868386197189	0.1431	0.0678	0.0028	0.0028	0.0066	0.0021	0.0025	0.0176	0.1591	0.0055	0.0052	0.0046	0.0845	0.0096	0.0036	0.0016	0.0035	0.1348	0.0885	0.0063	0.0035	0.0037	0.0284	0.0029	0.0097	0.1968
8	rs116946396	2442248	1.23	0.0887081089854507	1.75	0.156107803097264	0.0447622178872423	0.158271656777745	0.143	0.0677	0.0028	0.0028	0.0065	0.0021	0.0025	0.0176	0.1592	0.0055	0.0052	0.0046	0.0844	0.0096	0.0036	0.0016	0.0033	0.135	0.0885	0.0063	0.0035	0.0037	0.0285	0.0029	0.0097	0.1969
8	rs6994781	2443005	1.23	0.0887081089854507	1.75	0.156107803097264	0.0436901552318172	0.171868555336024	0.143	0.0678	0.0028	0.0028	0.0065	0.0023	0.0025	0.0177	0.1593	0.0055	0.0052	0.0046	0.0843	0.0096	0.0036	0.0016	0.0033	0.135	0.0885	0.0063	0.0035	0.0036	0.0285	0.0029	0.0097	0.197
8	rs76188673	2443492	1.23	0.0887081089854507	1.75	0.156107803097264	0.042488657054334	0.167030541089163	0.143	0.0678	0.0028	0.0028	0.0065	0.0023	0.0025	0.0177	0.1593	0.0055	0.0052	0.0046	0.0842	0.0096	0.0036	0.0016	0.0033	0.135	0.0885	0.0063	0.0035	0.0036	0.0285	0.0029	0.0097	0.197
8	rs7812608	2445002	1.23	0.0887081089854507	1.75	0.156107803097264	0.0433466600557118	0.167817118247323	0.143	0.0679	0.0029	0.0028	0.0066	0.0023	0.0024	0.0177	0.1592	0.0055	0.0052	0.0046	0.0841	0.0097	0.0036	0.0016	0.0033	0.1348	0.0885	0.0063	0.0035	0.0036	0.0284	0.0029	0.0097	0.197
8	rs73175116	2446648	1.23	0.0887081089854507	1.76	0.141944438278083	0.0427831958469441	0.180273342860858	0.143	0.0679	0.0029	0.0028	0.0066	0.0023	0.0024	0.0177	0.1592	0.0055	0.0053	0.0046	0.084	0.0098	0.0036	0.0016	0.0032	0.1348	0.0885	0.0063	0.0035	0.0036	0.0284	0.0029	0.0098	0.197
8	rs117361500	2446663	1.23	0.0887081089854507	1.76	0.141944438278083	0.0428274967650503	0.180273342860858	0.143	0.0679	0.0029	0.0028	0.0066	0.0023	0.0024	0.0177	0.1592	0.0055	0.0053	0.0046	0.084	0.0098	0.0036	0.0016	0.0032	0.1348	0.0885	0.0063	0.0035	0.0036	0.0284	0.0029	0.0098	0.197
8	rs76552654	2447975	1.23	0.0887081089854507	1.76	0.141944438278083	0.0435555235912251	0.184222407867754	0.143	0.0679	0.0029	0.0028	0.0066	0.0023	0.0023	0.0177	0.1592	0.0055	0.0053	0.0047	0.084	0.0098	0.0036	0.0016	0.0032	0.1348	0.0885	0.0063	0.0035	0.0036	0.0284	0.0029	0.0098	0.197
8	rs117099165	2452549	1.23	0.0887081089854507	1.76	0.141944438278083	0.044534248564268	0.187689030717356	0.143	0.0678	0.0029	0.0027	0.0067	0.0023	0.0023	0.0177	0.1591	0.0056	0.0053	0.0047	0.0839	0.0099	0.0038	0.0016	0.0032	0.1347	0.0883	0.0062	0.0035	0.0036	0.0285	0.0029	0.0099	0.197
8	rs9785100	2454978	1.23	0.0887081089854507	1.77	0.128753168183355	0.0461156557721512	0.18108100866617	0.143	0.0678	0.0029	0.0027	0.0067	0.0023	0.0023	0.0177	0.159	0.0057	0.0054	0.0047	0.0838	0.0099	0.0038	0.0016	0.0032	0.1347	0.0883	0.0062	0.0035	0.0037	0.0285	0.003	0.0097	0.197
8	rs75278300	2458995	1.22	0.102418512327744	1.77	0.128753168183355	0.0463335079520187	0.186360950243274	0.1428	0.0678	0.0029	0.0026	0.0067	0.0023	0.0023	0.0177	0.159	0.0057	0.0054	0.0047	0.0837	0.0099	0.0038	0.0016	0.0031	0.1346	0.0882	0.0063	0.0035	0.0037	0.0285	0.003	0.0098	0.1972
8	rs77028988	2462516	1.22	0.102418512327744	1.77	0.128753168183355	0.0489700265771862	0.189635846206003	0.1426	0.0679	0.0029	0.0026	0.0068	0.0023	0.0023	0.0177	0.1589	0.0058	0.0054	0.0048	0.0835	0.0099	0.0039	0.0017	0.003	0.1347	0.0881	0.0064	0.0035	0.0037	0.0286	0.003	0.0098	0.1975
8	rs77122309	2462840	1.22	0.102418512327744	1.78	0.116496372702931	0.0487922546129063	0.189738499501101	0.1426	0.0679	0.0029	0.0026	0.0068	0.0023	0.0023	0.0177	0.1589	0.0058	0.0054	0.0048	0.0835	0.0098	0.0039	0.0017	0.003	0.1347	0.0881	0.0064	0.0035	0.0037	0.0286	0.003	0.0098	0.1975
8	rs79173928	2465839	1.22	0.102418512327744	1.78	0.116496372702931	0.0477347756495035	0.189327999728756	0.1425	0.0679	0.0029	0.0026	0.0068	0.0023	0.0022	0.0177	0.1588	0.0058	0.0054	0.0048	0.0834	0.0098	0.0039	0.0017	0.003	0.1347	0.088	0.0064	0.0035	0.0037	0.0287	0.003	0.0098	0.1976
8	rs73175121	2474312	1.22	0.102418512327744	1.82	0.0760422202337298	0.0576623783616714	0.174954125875564	0.142	0.068	0.0029	0.0026	0.0069	0.0023	0.0023	0.0179	0.1587	0.006	0.0053	0.0048	0.0827	0.0096	0.0041	0.0017	0.003	0.1349	0.0878	0.0065	0.0035	0.0038	0.0289	0.003	0.0098	0.1981
8	rs73657458	2477030	1.22	0.102418512327744	1.82	0.0760422202337298	0.060991836038103	0.147984245880633	0.1419	0.068	0.003	0.0026	0.007	0.0023	0.0023	0.0179	0.1583	0.006	0.0053	0.0049	0.0825	0.0094	0.0042	0.0018	0.003	0.135	0.0877	0.0066	0.0035	0.0039	0.029	0.0031	0.0098	0.1982
8	rs75503600	2478420	1.22	0.102418512327744	1.82	0.0760422202337298	0.0572122193455661	0.137856661746976	0.1418	0.068	0.003	0.0026	0.007	0.0023	0.0023	0.0179	0.1583	0.006	0.0052	0.0049	0.0824	0.0095	0.0042	0.0018	0.003	0.135	0.0876	0.0066	0.0035	0.0039	0.029	0.0031	0.0098	0.1983
8	rs7008295	2483252	1.22	0.102418512327744	1.81	0.0849480383532209	0.0445190787946985	0.0989615604761217	0.1415	0.0681	0.0031	0.0027	0.007	0.0023	0.0024	0.018	0.1582	0.0056	0.0052	0.005	0.0817	0.0094	0.0045	0.002	0.003	0.1353	0.0872	0.0067	0.0035	0.004	0.0294	0.0032	0.0096	0.1986
8	rs74852277	2483482	1.22	0.102418512327744	1.81	0.0849480383532209	0.0441711453172163	0.0956668466215838	0.1415	0.0681	0.0031	0.0027	0.007	0.0023	0.0024	0.018	0.1581	0.0056	0.0052	0.005	0.0816	0.0094	0.0045	0.002	0.003	0.1352	0.0872	0.0067	0.0035	0.004	0.0294	0.0032	0.0096	0.1986
8	rs73175129	2483545	1.22	0.102418512327744	1.81	0.0849480383532209	0.0445797790041321	0.0959863518267054	0.1416	0.0682	0.0031	0.0027	0.007	0.0023	0.0024	0.018	0.1581	0.0056	0.0052	0.005	0.0816	0.0094	0.0045	0.002	0.003	0.1352	0.0872	0.0067	0.0035	0.004	0.0294	0.0032	0.0096	0.1987
8	rs11990187	2485316	1.22	0.102418512327744	1.81	0.0849480383532209	0.0526517306969012	0.0985574267252826	0.1416	0.0683	0.0031	0.0027	0.0071	0.0023	0.0026	0.018	0.1578	0.0056	0.0051	0.0051	0.0813	0.0094	0.0046	0.002	0.003	0.135	0.0871	0.0067	0.0035	0.0039	0.0296	0.0032	0.0096	0.1989
8	rs35329098	2491848	1.22	0.102418512327744	1.79	0.105135818603982	0.063037754687477	0.0878169919829966	0.1419	0.0686	0.0032	0.0027	0.0071	0.0023	0.0027	0.018	0.1574	0.0058	0.005	0.0051	0.0818	0.0093	0.0047	0.0021	0.0032	0.1349	0.0868	0.0065	0.0035	0.0039	0.03	0.0033	0.0095	0.1981
8	rs77236559	2492854	1.22	0.102418512327744	1.79	0.105135818603982	0.0654811765790176	0.0810582822074278	0.1418	0.0687	0.0032	0.0027	0.0071	0.0023	0.0027	0.0179	0.1574	0.0058	0.005	0.0051	0.0818	0.0093	0.0047	0.0021	0.0032	0.1348	0.0867	0.0064	0.0035	0.0039	0.0301	0.0033	0.0095	0.198
8	rs6994007	2493042	1.22	0.102418512327744	1.78	0.116496372702931	0.0665669497484018	0.0836901834674393	0.1418	0.0687	0.0032	0.0027	0.0071	0.0023	0.0027	0.0179	0.1573	0.0058	0.005	0.0052	0.0818	0.0093	0.0047	0.0021	0.0032	0.1348	0.0867	0.0064	0.0035	0.0039	0.0301	0.0033	0.0095	0.198
8	rs58475759	2496389	1.22	0.102418512327744	1.77	0.128753168183355	0.078009783253956	0.0841447710698921	0.1425	0.0688	0.0032	0.0028	0.0071	0.0023	0.0027	0.0179	0.1569	0.0058	0.005	0.0052	0.0821	0.0092	0.0046	0.0022	0.0032	0.1343	0.0867	0.0064	0.0035	0.0039	0.0305	0.0033	0.0096	0.1976
8	rs6983102	2498174	1.22	0.102418512327744	1.77	0.128753168183355	0.0832220527169658	0.086585931532156	0.1425	0.0689	0.0032	0.0028	0.0071	0.0024	0.0027	0.0179	0.1568	0.0059	0.005	0.0052	0.0822	0.0091	0.0046	0.0022	0.0032	0.134	0.0866	0.0063	0.0037	0.0039	0.0307	0.0033	0.0096	0.1974
8	rs62488397	2498975	1.22	0.102418512327744	1.77	0.128753168183355	0.0915949034356174	0.0907684969522739	0.1425	0.0689	0.0032	0.0028	0.0071	0.0024	0.0027	0.0179	0.1567	0.0059	0.0049	0.0052	0.0822	0.0091	0.0046	0.0022	0.0032	0.1341	0.0866	0.0063	0.0037	0.0039	0.0308	0.0033	0.0096	0.1973
8	rs10089468	2505150	1.22	0.102418512327744	1.76	0.141944438278083	0.107204604661319	0.0893655689929195	0.1424	0.0692	0.0032	0.0028	0.0071	0.0024	0.0027	0.0179	0.1569	0.006	0.0049	0.0053	0.082	0.009	0.0047	0.0024	0.0033	0.134	0.0862	0.0062	0.0039	0.004	0.0311	0.0033	0.0096	0.1967
8	rs73486672	2506202	1.21	0.117675403133419	1.75	0.156107803097264	0.119331262109386	0.114616867058012	0.142	0.0697	0.0032	0.0028	0.0071	0.0024	0.0027	0.0182	0.157	0.0061	0.0048	0.0054	0.082	0.009	0.0048	0.0026	0.0033	0.1336	0.0856	0.0061	0.0042	0.004	0.0316	0.0034	0.0096	0.1958
8	rs10097215	2506899	1.21	0.117675403133419	1.75	0.156107803097264	0.121992572338899	0.129873390959153	0.1421	0.07	0.0033	0.0028	0.0072	0.0024	0.0027	0.0182	0.1567	0.0061	0.0047	0.0053	0.0821	0.009	0.0049	0.0027	0.0033	0.1328	0.0855	0.0061	0.0044	0.0039	0.0323	0.0035	0.0096	0.1954
8	rs117387496	2509389	1.21	0.117675403133419	1.75	0.156107803097264	0.124896454235005	0.124090603306848	0.1421	0.0702	0.0033	0.0027	0.0072	0.0024	0.0027	0.0182	0.1565	0.006	0.0047	0.0053	0.0824	0.009	0.0049	0.0027	0.0033	0.1323	0.0852	0.0062	0.0046	0.0038	0.0328	0.0036	0.0097	0.1953
8	rs67310135	2509820	1.21	0.117675403133419	1.74	0.171280181914382	0.138307329140719	0.128887886765328	0.1422	0.0702	0.0033	0.0027	0.0072	0.0024	0.0027	0.0182	0.1565	0.006	0.0047	0.0053	0.0825	0.009	0.0049	0.0027	0.0033	0.1323	0.0852	0.0062	0.0046	0.0038	0.0329	0.0036	0.0097	0.1953
8	rs6988168	2512140	1.21	0.117675403133419	1.73	0.187497716434302	0.124335917852506	0.115645883994281	0.142	0.0702	0.0033	0.0027	0.0072	0.0024	0.0027	0.0182	0.1567	0.006	0.0047	0.0053	0.0826	0.009	0.0049	0.0027	0.0033	0.1319	0.0854	0.0062	0.0046	0.0038	0.0329	0.0036	0.0097	0.1952
8	rs73488630	2514035	1.21	0.117675403133419	1.73	0.187497716434302	0.142523869491599	0.128262199424977	0.1424	0.0696	0.0033	0.0026	0.0072	0.0023	0.0027	0.0183	0.1569	0.006	0.0047	0.0053	0.0824	0.009	0.0049	0.0027	0.0034	0.132	0.0852	0.0062	0.0046	0.0038	0.033	0.0036	0.0097	0.1952
8	rs62488411	2515148	1.21	0.117675403133419	1.73	0.187497716434302	0.133304357140827	0.115645883994281	0.1425	0.0696	0.0033	0.0026	0.0072	0.0023	0.0027	0.0184	0.1569	0.006	0.0047	0.0053	0.0825	0.009	0.0049	0.0028	0.0034	0.1318	0.0852	0.0062	0.0046	0.0038	0.0331	0.0036	0.0096	0.1951
8	rs28654938	2517463	1.2	0.134574322401564	1.72	0.204795704918344	0.120686365978107	0.163897230217901	0.1427	0.07	0.0033	0.0027	0.0074	0.0027	0.0026	0.018	0.1572	0.0057	0.0047	0.0052	0.0841	0.0093	0.0045	0.0029	0.0038	0.1303	0.086	0.0051	0.0049	0.0039	0.0343	0.0039	0.0096	0.1922
8	rs6982037	2517914	1.2	0.134574322401564	1.72	0.204795704918344	0.115181352087329	0.146762737124502	0.1435	0.0708	0.0033	0.0027	0.0073	0.0025	0.0025	0.018	0.1568	0.0056	0.0047	0.0052	0.086	0.0092	0.0043	0.0029	0.0039	0.1297	0.0857	0.0049	0.0052	0.004	0.034	0.0039	0.0094	0.1908
8	rs79641033	2517981	1.2	0.134574322401564	1.72	0.204795704918344	0.135931871766278	0.132213795627726	0.1436	0.0711	0.0032	0.0026	0.0073	0.0025	0.0024	0.0179	0.1567	0.0058	0.0048	0.0052	0.0862	0.0092	0.0043	0.0029	0.0038	0.1298	0.0857	0.0047	0.0051	0.004	0.0341	0.0039	0.0094	0.1907
8	rs7814910	2518866	1.19	0.153209069243504	1.72	0.204795704918344	0.146165919423084	0.131221737686608	0.1429	0.0717	0.0032	0.0024	0.0073	0.0024	0.0023	0.0177	0.1567	0.0057	0.0046	0.0051	0.0881	0.0092	0.0039	0.0026	0.0037	0.1296	0.0864	0.0044	0.0051	0.0039	0.034	0.0036	0.0095	0.1911
8	rs117306009	2518971	1.19	0.153209069243504	1.72	0.204795704918344	0.144225267121447	0.127459408191654	0.1429	0.0718	0.0031	0.0023	0.0073	0.0024	0.0023	0.0177	0.1566	0.0057	0.0046	0.0051	0.0882	0.0092	0.0038	0.0026	0.0036	0.1296	0.0866	0.0043	0.0051	0.0039	0.034	0.0036	0.0095	0.1912
8	rs10108079	2520541	1.19	0.153209069243504	1.72	0.204795704918344	0.142363981982807	0.135935670048262	0.1431	0.0721	0.0031	0.0023	0.0073	0.0024	0.0022	0.0177	0.1565	0.0057	0.0045	0.005	0.0885	0.0092	0.0036	0.0025	0.0035	0.1297	0.0869	0.0042	0.005	0.0039	0.0339	0.0034	0.0094	0.1914
8	rs11781522	2523554	1.18	0.173671271070618	1.72	0.204795704918344	0.168111399886954	0.165265487847853	0.1432	0.0726	0.0029	0.0022	0.0073	0.0024	0.0021	0.0176	0.1566	0.0057	0.0044	0.0049	0.0885	0.0092	0.0033	0.0024	0.0033	0.1298	0.0871	0.004	0.005	0.0039	0.0341	0.0033	0.0094	0.1916
8	rs116988076	2524146	1.18	0.173671271070618	1.71	0.223208546872115	0.17233815349111	0.168506434272203	0.1432	0.0727	0.0029	0.0022	0.0073	0.0024	0.0021	0.0176	0.1567	0.0057	0.0044	0.0049	0.0885	0.0092	0.0033	0.0024	0.0033	0.1299	0.0871	0.004	0.0049	0.0039	0.0341	0.0032	0.0094	0.1917
8	rs62488415	2526440	1.18	0.173671271070618	1.71	0.223208546872115	0.184341926456687	0.185443398408642	0.1432	0.073	0.0029	0.0021	0.0072	0.0024	0.0021	0.0175	0.1568	0.0056	0.0044	0.0048	0.0885	0.0093	0.0031	0.0023	0.0033	0.1299	0.0873	0.0039	0.0049	0.0039	0.0342	0.0032	0.0093	0.1919
8	rs35097806	2526799	1.18	0.173671271070618	1.71	0.223208546872115	0.184751340435885	0.184527396608392	0.1432	0.0731	0.0029	0.0021	0.0072	0.0024	0.0021	0.0175	0.1568	0.0056	0.0044	0.0048	0.0885	0.0093	0.0031	0.0023	0.0033	0.13	0.0873	0.0039	0.0049	0.0039	0.0342	0.0032	0.0093	0.1919
8	rs34229540	2530162	1.18	0.173671271070618	1.7	0.24276969786222	0.186207107935706	0.194584414881238	0.1435	0.0734	0.0028	0.002	0.0071	0.0023	0.002	0.0176	0.1566	0.0056	0.0044	0.0047	0.0881	0.009	0.0029	0.0023	0.0032	0.1301	0.0879	0.0038	0.005	0.0039	0.0343	0.0032	0.0092	0.1921
8	rs73175165	2532678	1.18	0.173671271070618	1.7	0.24276969786222	0.190651722145119	0.195413364884309	0.1437	0.0734	0.0027	0.002	0.007	0.0023	0.002	0.0175	0.1568	0.0056	0.0045	0.0047	0.0882	0.009	0.0029	0.0022	0.0031	0.1296	0.088	0.0037	0.005	0.0039	0.0344	0.0033	0.0092	0.1922
8	rs56959748	2535115	1.18	0.173671271070618	1.69	0.263511633917478	0.199059878587827	0.195724527824818	0.1442	0.0734	0.0026	0.0019	0.0069	0.0023	0.002	0.0174	0.1573	0.0057	0.0046	0.0045	0.0882	0.0089	0.0029	0.0022	0.0029	0.1287	0.0884	0.0036	0.0049	0.004	0.0346	0.0034	0.0091	0.1923
8	rs117797039	2536700	1.18	0.173671271070618	1.67	0.308662716071979	0.205254509167841	0.210109919967117	0.1443	0.0734	0.0025	0.0019	0.0069	0.0023	0.002	0.0173	0.1575	0.0056	0.0046	0.0043	0.0882	0.0089	0.0029	0.0021	0.003	0.1287	0.0884	0.0035	0.0049	0.004	0.0346	0.0034	0.0091	0.1924
8	rs35190314	2537640	1.17	0.196050020118376	1.67	0.308662716071979	0.213492641597977	0.210322435071209	0.1444	0.0734	0.0025	0.0019	0.007	0.0023	0.002	0.0173	0.1575	0.0056	0.0046	0.0043	0.0883	0.0089	0.0029	0.0021	0.003	0.1286	0.0884	0.0035	0.0048	0.004	0.0346	0.0034	0.0091	0.1924
8	rs79267165	2540077	1.17	0.196050020118376	1.66	0.333131717406117	0.249942888425684	0.208200494923219	0.1445	0.0735	0.0025	0.0019	0.007	0.0022	0.002	0.0173	0.1576	0.0058	0.0046	0.0043	0.0883	0.0088	0.0028	0.0021	0.003	0.1286	0.0883	0.0034	0.0048	0.004	0.0347	0.0034	0.009	0.1925
8	rs11993221	2540711	1.17	0.196050020118376	1.66	0.333131717406117	0.241764987576265	0.206191285363233	0.1446	0.0735	0.0025	0.0019	0.007	0.0022	0.002	0.0172	0.1576	0.0058	0.0046	0.0043	0.0883	0.0089	0.0028	0.0021	0.003	0.1286	0.0883	0.0034	0.0048	0.004	0.0347	0.0034	0.009	0.1925
8	rs72621176	2542267	1.17	0.196050020118376	1.65	0.358901199458623	0.275091657966183	0.21952737701207	0.1446	0.0734	0.0025	0.0019	0.007	0.0022	0.0019	0.0172	0.1576	0.0058	0.0046	0.0043	0.0883	0.0089	0.0028	0.0021	0.003	0.1286	0.0884	0.0034	0.0048	0.004	0.0348	0.0034	0.009	0.1926
8	rs73175173	2543347	1.17	0.196050020118376	1.65	0.358901199458623	0.292534698835519	0.227005672416154	0.1447	0.0734	0.0025	0.0019	0.007	0.0022	0.0019	0.0172	0.1575	0.0058	0.0046	0.0044	0.0883	0.0089	0.0028	0.0021	0.003	0.1287	0.0884	0.0033	0.0048	0.004	0.0348	0.0034	0.009	0.1926
8	rs58330228	2545359	1.17	0.196050020118376	1.66	0.333131717406117	0.360289353378218	0.283166483432737	0.1448	0.0733	0.0024	0.0018	0.007	0.0022	0.0018	0.0171	0.1575	0.0058	0.0045	0.0043	0.0883	0.0088	0.0028	0.0021	0.003	0.1287	0.0886	0.0032	0.0048	0.004	0.0349	0.0034	0.0091	0.1928
8	rs7005516	2546188	1.17	0.196050020118376	1.66	0.333131717406117	0.352351092228862	0.25284716171274	0.1451	0.0732	0.0024	0.0017	0.0071	0.0022	0.0018	0.0171	0.1572	0.0057	0.0044	0.0042	0.0886	0.0088	0.0027	0.0021	0.0029	0.1288	0.0888	0.0032	0.0048	0.0039	0.0349	0.0035	0.0092	0.1929
8	rs9657390	2546665	1.17	0.196050020118376	1.66	0.333131717406117	0.350816642532741	0.252959970246721	0.1451	0.0732	0.0024	0.0017	0.0071	0.0022	0.0018	0.0171	0.1572	0.0057	0.0044	0.0042	0.0887	0.0089	0.0027	0.0021	0.0029	0.1288	0.0887	0.0031	0.0048	0.0039	0.0348	0.0035	0.0093	0.193
8	rs4582589	2549593	1.17	0.196050020118376	1.66	0.333131717406117	0.281736106305438	0.29812279422906	0.1451	0.0735	0.0024	0.0017	0.0072	0.0023	0.0017	0.0172	0.1575	0.0056	0.0045	0.004	0.088	0.0089	0.0028	0.0021	0.0025	0.1285	0.0887	0.0033	0.0048	0.004	0.0345	0.0038	0.0093	0.1932
8	rs13269769	2550492	1.17	0.196050020118376	1.66	0.333131717406117	0.265695598600389	0.290203331382721	0.1454	0.0734	0.0024	0.0017	0.0072	0.0024	0.0017	0.0171	0.1573	0.0056	0.0045	0.0039	0.088	0.0089	0.0028	0.0021	0.0024	0.1285	0.0885	0.0033	0.0049	0.004	0.0344	0.0039	0.0093	0.1932
8	rs4350008	2552519	1.17	0.196050020118376	1.66	0.333131717406117	0.223362323524933	0.248684452246424	0.1453	0.0736	0.0024	0.0019	0.0073	0.0025	0.0018	0.0171	0.1574	0.0055	0.0045	0.0037	0.0881	0.009	0.0029	0.0022	0.0022	0.1284	0.088	0.0035	0.0048	0.0043	0.034	0.0042	0.0093	0.1931
8	rs117178518	2556963	1.17	0.196050020118376	1.66	0.333131717406117	0.208152933210487	0.210641341207659	0.1451	0.0738	0.0025	0.0021	0.0074	0.0026	0.0018	0.0171	0.1573	0.0055	0.0046	0.0035	0.0881	0.0091	0.003	0.0023	0.0021	0.1283	0.0875	0.0038	0.0048	0.0045	0.0338	0.0044	0.0093	0.1927
8	rs118179292	2561580	1.16	0.220431575918666	1.67	0.308662716071979	0.211959236921818	0.214266761911741	0.1451	0.0738	0.0025	0.0022	0.0074	0.0026	0.0019	0.017	0.1573	0.0055	0.0046	0.0035	0.0881	0.0091	0.003	0.0023	0.0021	0.1283	0.0873	0.0039	0.0048	0.0046	0.0337	0.0045	0.0093	0.1925
8	rs17760408	2569653	1.16	0.220431575918666	1.68	0.285465824887251	0.240726243564918	0.193136622072349	0.1449	0.074	0.0025	0.0024	0.0075	0.0027	0.0019	0.017	0.1573	0.0055	0.0047	0.0035	0.088	0.0092	0.0031	0.0024	0.002	0.1282	0.0869	0.004	0.0047	0.0048	0.0335	0.0047	0.0092	0.1922
8	rs62490169	2570822	1.16	0.220431575918666	1.68	0.285465824887251	0.215519750479155	0.140340967751042	0.1449	0.074	0.0025	0.0025	0.0076	0.0027	0.002	0.017	0.1572	0.0055	0.0047	0.0035	0.088	0.0093	0.0032	0.0024	0.002	0.1281	0.0867	0.0041	0.0047	0.0049	0.0335	0.0048	0.0092	0.192
8	rs117031350	2570998	1.16	0.220431575918666	1.69	0.263511633917478	0.223237929273114	0.138774884672921	0.1449	0.074	0.0025	0.0025	0.0075	0.0027	0.002	0.0169	0.1572	0.0055	0.0047	0.0036	0.0881	0.0093	0.0032	0.0025	0.0021	0.1279	0.0867	0.0041	0.0047	0.0049	0.0335	0.0048	0.0092	0.1919
8	rs76595355	2571892	1.16	0.220431575918666	1.68	0.285465824887251	0.233226630323203	0.141728119479698	0.1448	0.074	0.0025	0.0026	0.0075	0.0027	0.002	0.0169	0.1573	0.0055	0.0047	0.0036	0.088	0.0093	0.0032	0.0025	0.0021	0.128	0.0867	0.0041	0.0048	0.0049	0.0334	0.005	0.0092	0.1917
8	rs4876037	2572427	1.15	0.246899131395369	1.69	0.263511633917478	0.26656326465481	0.130142647632455	0.1451	0.074	0.0025	0.0028	0.0074	0.0028	0.002	0.017	0.1574	0.0055	0.0047	0.0036	0.0876	0.0092	0.0033	0.0026	0.0021	0.1275	0.0869	0.0041	0.0049	0.005	0.0333	0.0051	0.0092	0.1911
8	rs28661290	2572683	1.15	0.246899131395369	1.68	0.285465824887251	0.270049254833761	0.10058455016583	0.1452	0.0742	0.0026	0.0029	0.0075	0.0028	0.0021	0.0171	0.1576	0.0056	0.0046	0.0036	0.087	0.0093	0.0034	0.0027	0.0021	0.1271	0.087	0.0042	0.005	0.005	0.0331	0.0053	0.0092	0.1908
8	rs73175193	2572792	1.15	0.246899131395369	1.68	0.285465824887251	0.247697733168283	0.100991905933729	0.1451	0.0741	0.0028	0.003	0.0075	0.0029	0.0027	0.0171	0.1576	0.0056	0.0046	0.0036	0.0867	0.0092	0.0035	0.0027	0.0021	0.1268	0.0863	0.0043	0.0051	0.0051	0.033	0.0053	0.0091	0.1908
8	rs714650	2572856	1.15	0.246899131395369	1.68	0.285465824887251	0.237839465271857	0.0989615604761217	0.1449	0.0741	0.0029	0.0031	0.0075	0.003	0.0028	0.017	0.1575	0.0055	0.0047	0.0037	0.0865	0.0093	0.0035	0.0028	0.0022	0.1265	0.0867	0.0043	0.0052	0.005	0.0331	0.0054	0.009	0.1906
8	rs11136536	2576875	1.13	0.306408690300974	1.68	0.285465824887251	0.255314036132419	0.0121749787339459	0.1458	0.0741	0.0038	0.0033	0.0073	0.0037	0.0034	0.0173	0.1597	0.0057	0.0049	0.0052	0.0831	0.0092	0.0044	0.0035	0.0024	0.1193	0.0901	0.0043	0.0059	0.005	0.031	0.0066	0.0096	0.1879
8	rs4279623	2577442	1.13	0.306408690300974	1.68	0.285465824887251	0.241635009787992	0.0120505153793336	0.1457	0.0741	0.0039	0.0033	0.0073	0.0037	0.0034	0.0173	0.1597	0.0056	0.0049	0.0052	0.0832	0.0091	0.0045	0.0034	0.0023	0.1195	0.09	0.0043	0.0059	0.0051	0.0309	0.0066	0.0096	0.188
8	rs723132	2577779	1.13	0.306408690300974	1.68	0.285465824887251	0.253709483434051	0.0154253086006933	0.1456	0.0741	0.0039	0.0033	0.0074	0.0037	0.0034	0.0173	0.1597	0.0056	0.005	0.0052	0.083	0.0091	0.0045	0.0035	0.0023	0.1195	0.0899	0.0043	0.0059	0.0051	0.0309	0.0066	0.0097	0.188
8	rs79036403	2578258	1.13	0.306408690300974	1.68	0.285465824887251	0.259574784873341	0.0157785398569562	0.1455	0.0741	0.0039	0.0033	0.0074	0.0037	0.0034	0.0173	0.1596	0.0056	0.005	0.0052	0.0829	0.0091	0.0045	0.0035	0.0023	0.1195	0.0899	0.0043	0.0059	0.0051	0.0309	0.0066	0.0097	0.188
8	rs73492750	2581163	1.13	0.306408690300974	1.68	0.285465824887251	0.285422131529279	0.0132264445026222	0.1452	0.0743	0.0039	0.0034	0.0074	0.0038	0.0035	0.0173	0.1595	0.0056	0.005	0.0052	0.0826	0.0089	0.0045	0.0036	0.0024	0.1195	0.0897	0.0043	0.006	0.005	0.031	0.0068	0.0098	0.1879
8	rs117570936	2581207	1.13	0.306408690300974	1.68	0.285465824887251	0.285991491283229	0.0119575926283829	0.1452	0.0744	0.0039	0.0034	0.0074	0.0038	0.0035	0.0173	0.1596	0.0056	0.005	0.0053	0.0825	0.0087	0.0045	0.0036	0.0024	0.1195	0.0898	0.0043	0.006	0.005	0.031	0.0068	0.0097	0.1879
8	rs118164259	2582682	1.13	0.306408690300974	1.7	0.24276969786222	0.315781216552966	0.0198044110998332	0.1451	0.0745	0.004	0.0034	0.0074	0.0039	0.0036	0.0172	0.1595	0.0056	0.005	0.0053	0.0822	0.0087	0.0046	0.0037	0.0025	0.1196	0.0901	0.0043	0.006	0.0051	0.0309	0.0069	0.0098	0.1874
8	rs6558680	2583198	1.13	0.306408690300974	1.7	0.24276969786222	0.275463725342813	0.0125839499693849	0.1447	0.0748	0.0041	0.0035	0.0074	0.004	0.0036	0.0171	0.1595	0.0056	0.0051	0.0054	0.0817	0.0087	0.0047	0.0038	0.0025	0.1199	0.0905	0.0043	0.006	0.0051	0.0308	0.007	0.01	0.1864
8	rs4523284	2584351	1.12	0.339600448506511	1.7	0.24276969786222	0.288322679051496	0.0277093156342419	0.1434	0.0757	0.0042	0.0034	0.0075	0.004	0.0038	0.017	0.1599	0.0054	0.0054	0.0057	0.0796	0.0086	0.0051	0.0039	0.0024	0.1194	0.0922	0.0042	0.0061	0.0054	0.0311	0.0072	0.0103	0.1853
8	rs6993235	2587648	1.11	0.375177619549844	1.7	0.24276969786222	0.228327812310221	0.0846003499373668	0.1405	0.0771	0.0047	0.0033	0.0079	0.0044	0.0042	0.0166	0.1581	0.0056	0.0061	0.0057	0.0801	0.0087	0.0051	0.0042	0.0028	0.1198	0.095	0.004	0.006	0.0052	0.0304	0.0072	0.0107	0.1832
8	rs117695825	2590178	1.11	0.375177619549844	1.7	0.24276969786222	0.213209705156163	0.0883577645998958	0.1399	0.0773	0.0048	0.0031	0.008	0.0044	0.0042	0.0164	0.1575	0.0056	0.0062	0.0057	0.0804	0.0088	0.0053	0.0041	0.0028	0.1203	0.0952	0.004	0.0059	0.0052	0.0304	0.0073	0.0108	0.183
8	rs17760482	2594187	1.1	0.413206464175836	1.7	0.24276969786222	0.206363518380614	0.127459408191654	0.1397	0.0774	0.0048	0.0031	0.008	0.0044	0.0042	0.0164	0.1573	0.0056	0.0062	0.0057	0.0806	0.0088	0.0053	0.0041	0.0028	0.1205	0.0953	0.004	0.0059	0.0051	0.0303	0.0073	0.0109	0.1829
8	rs11988178	2595978	1.1	0.413206464175836	1.7	0.24276969786222	0.204109455035098	0.145451359012287	0.1396	0.0776	0.0049	0.0031	0.008	0.0043	0.0042	0.0164	0.1572	0.0056	0.0062	0.0057	0.0805	0.0088	0.0054	0.0041	0.0028	0.1204	0.0955	0.004	0.006	0.0051	0.0303	0.0073	0.0108	0.1827
8	rs28898414	2596263	1.1	0.413206464175836	1.7	0.24276969786222	0.19000769080128	0.132033216162468	0.1395	0.0777	0.0049	0.003	0.0081	0.0043	0.0042	0.0164	0.1573	0.0056	0.0062	0.0057	0.0805	0.0088	0.0055	0.0041	0.0028	0.1205	0.0954	0.004	0.006	0.0051	0.0303	0.0073	0.0107	0.1826
8	rs12541415	2596560	1.1	0.413206464175836	1.7	0.24276969786222	0.187556720845848	0.112909624649044	0.1393	0.0777	0.0049	0.003	0.0081	0.0044	0.0042	0.0164	0.1573	0.0056	0.0062	0.0057	0.0805	0.0089	0.0057	0.0042	0.0028	0.1204	0.0954	0.004	0.006	0.0052	0.0303	0.0073	0.0107	0.1825
8	rs36063218	2596932	1.1	0.413206464175836	1.71	0.223208546872115	0.176698598661431	0.0991233950663608	0.1395	0.0777	0.0048	0.003	0.008	0.0043	0.0042	0.0163	0.1573	0.0055	0.0062	0.0057	0.0804	0.0088	0.0058	0.0042	0.0028	0.1202	0.0958	0.004	0.0059	0.0052	0.0303	0.0072	0.0108	0.1825
8	rs116898351	2596947	1.1	0.413206464175836	1.7	0.24276969786222	0.176698598661431	0.0977511031139931	0.1395	0.0777	0.0048	0.003	0.008	0.0043	0.0042	0.0163	0.1573	0.0055	0.0062	0.0057	0.0804	0.0088	0.0058	0.0042	0.0028	0.1201	0.0958	0.004	0.0059	0.0052	0.0304	0.0072	0.0108	0.1825
8	rs7835939	2598259	1.1	0.413206464175836	1.71	0.223208546872115	0.194887527025782	0.116850809762216	0.1394	0.0777	0.0048	0.003	0.008	0.0044	0.0042	0.0163	0.1574	0.0055	0.0062	0.0057	0.0803	0.0088	0.0058	0.0042	0.0029	0.12	0.0958	0.004	0.0059	0.0053	0.0304	0.0072	0.0109	0.1824
8	rs112350062	2600491	1.1	0.413206464175836	1.72	0.204795704918344	0.213694868212656	0.12426706791209	0.1393	0.0777	0.0048	0.003	0.008	0.0045	0.0042	0.0163	0.1574	0.0055	0.0062	0.0057	0.0802	0.0088	0.0058	0.0042	0.0029	0.1199	0.0958	0.004	0.0059	0.0054	0.0304	0.0073	0.0111	0.1823
8	rs4330719	2609077	1.1	0.413206464175836	1.72	0.204795704918344	0.345709279932507	0.243316969283838	0.1389	0.0777	0.0049	0.003	0.008	0.0048	0.0042	0.0163	0.1571	0.0055	0.0064	0.0056	0.0801	0.0088	0.006	0.0041	0.003	0.1193	0.0958	0.0041	0.006	0.0057	0.0304	0.0075	0.0118	0.1818
8	rs184663385	2609834	1.1	0.413206464175836	1.73	0.187497716434302	0.354154496883669	0.208200494923219	0.1389	0.0778	0.0049	0.003	0.008	0.0048	0.0042	0.0163	0.1571	0.0055	0.0064	0.0056	0.0802	0.0088	0.006	0.0041	0.003	0.1191	0.0958	0.0041	0.006	0.0057	0.0304	0.0075	0.0118	0.1818
8	rs117530895	2624622	1.1	0.413206464175836	1.73	0.187497716434302	0.238097199171256	0.117195942938933	0.1376	0.0785	0.005	0.0029	0.0077	0.0046	0.0042	0.016	0.1553	0.005	0.0065	0.0053	0.0811	0.0089	0.006	0.004	0.003	0.1218	0.0977	0.0038	0.0056	0.0055	0.031	0.007	0.0116	0.1809
8	rs4876047	2625218	1.1	0.413206464175836	1.73	0.187497716434302	0.233779232361471	0.133208609778231	0.1377	0.0786	0.005	0.0029	0.0077	0.0046	0.0041	0.016	0.1552	0.005	0.0065	0.0053	0.0811	0.0089	0.006	0.004	0.003	0.122	0.0977	0.0038	0.0056	0.0055	0.0311	0.007	0.0116	0.1807
8	rs13340631	2633637	1.1	0.413206464175836	1.73	0.187497716434302	0.197818380333989	0.139142797431966	0.1374	0.0787	0.005	0.0028	0.0076	0.0044	0.0041	0.0159	0.1544	0.0049	0.0064	0.0052	0.0819	0.0088	0.006	0.004	0.0029	0.1231	0.0983	0.0037	0.0055	0.0056	0.0316	0.007	0.0115	0.1801
8	rs9314465	2635152	1.1	0.413206464175836	1.73	0.187497716434302	0.180349965394376	0.100503156051282	0.1375	0.0792	0.005	0.0028	0.0075	0.0043	0.0041	0.0157	0.1537	0.0048	0.0064	0.0051	0.0823	0.0088	0.0059	0.0039	0.0029	0.1232	0.0989	0.0036	0.0054	0.0055	0.0315	0.0069	0.0114	0.1803
8	rs76647647	2638455	1.1	0.413206464175836	1.73	0.187497716434302	0.138968062777413	0.0522603661538832	0.137	0.0794	0.0049	0.0026	0.0075	0.0039	0.0038	0.0157	0.1515	0.0047	0.0065	0.0049	0.0831	0.0089	0.006	0.0037	0.0027	0.1248	0.1006	0.0035	0.0051	0.0056	0.0313	0.0066	0.0111	0.1811
8	rs116933914	2641036	1.09	0.453749840114468	1.74	0.171280181914382	0.129466186394876	0.0515788662658605	0.1368	0.0794	0.0049	0.0025	0.0075	0.0038	0.0037	0.0157	0.1508	0.0047	0.0066	0.0048	0.0832	0.0089	0.006	0.0036	0.0026	0.1255	0.1011	0.0035	0.005	0.0056	0.0313	0.0066	0.011	0.1813
8	rs2124155	2643836	1.09	0.453749840114468	1.74	0.171280181914382	0.111451634735819	0.0618014129755543	0.1367	0.0795	0.0048	0.0025	0.0075	0.0037	0.0037	0.0157	0.1503	0.0047	0.0066	0.0048	0.0833	0.0089	0.0061	0.0035	0.0025	0.1259	0.1014	0.0035	0.005	0.0056	0.0313	0.0066	0.0109	0.1816
8	rs34453150	2647815	1.09	0.453749840114468	1.73	0.187497716434302	0.103033149419624	0.0429647877345991	0.1367	0.0795	0.0048	0.0025	0.0075	0.0036	0.0037	0.0158	0.1502	0.0047	0.0066	0.0047	0.0834	0.0089	0.006	0.0034	0.0025	0.1267	0.1015	0.0035	0.0049	0.0055	0.0312	0.0066	0.0108	0.1814
8	rs78002686	2654544	1.09	0.453749840114468	1.73	0.187497716434302	0.0844663572663958	0.0462682393468934	0.1368	0.0796	0.0047	0.0024	0.0075	0.0035	0.0036	0.016	0.1499	0.0047	0.0065	0.0046	0.0836	0.0089	0.0059	0.0032	0.0024	0.1277	0.1017	0.0034	0.0049	0.0055	0.0311	0.0066	0.0108	0.1813
8	rs118109709	2659625	1.09	0.453749840114468	1.73	0.187497716434302	0.0872028890568597	0.0423398292037379	0.1368	0.0797	0.0046	0.0023	0.0075	0.0033	0.0035	0.016	0.1499	0.0047	0.0065	0.0044	0.0835	0.0089	0.0058	0.0031	0.0023	0.1282	0.1019	0.0033	0.0048	0.0055	0.0311	0.0066	0.0106	0.1817
8	rs1026378	2662135	1.09	0.453749840114468	1.73	0.187497716434302	0.0862141497850172	0.0476317850773616	0.1369	0.0797	0.0046	0.0022	0.0075	0.0032	0.0034	0.0161	0.15	0.0048	0.0065	0.0042	0.0834	0.0089	0.0058	0.003	0.0023	0.1286	0.1022	0.0033	0.0048	0.0054	0.031	0.0066	0.0105	0.1819
8	rs12540992	2665300	1.09	0.453749840114468	1.73	0.187497716434302	0.0886755791867965	0.0406562476859755	0.1368	0.0798	0.0045	0.0021	0.0075	0.0031	0.0033	0.0161	0.1503	0.0048	0.0065	0.004	0.0834	0.0088	0.0059	0.0029	0.0022	0.1292	0.1022	0.0033	0.0048	0.0053	0.031	0.0065	0.0103	0.1822
8	rs35937253	2670098	1.09	0.453749840114468	1.73	0.187497716434302	0.0854423105093658	0.0280834937104366	0.1364	0.0798	0.0045	0.0021	0.0075	0.003	0.0033	0.0161	0.1504	0.0047	0.0064	0.004	0.0834	0.0088	0.0059	0.003	0.0021	0.1299	0.1024	0.0032	0.0048	0.0052	0.0311	0.0064	0.0098	0.1823
8	rs6992416	2671242	1.09	0.453749840114468	1.73	0.187497716434302	0.0786716276586804	0.0300379713805366	0.1362	0.0798	0.0045	0.0021	0.0075	0.0029	0.0033	0.0161	0.1504	0.0047	0.0064	0.004	0.0834	0.0088	0.0059	0.0032	0.0021	0.13	0.1025	0.0032	0.0048	0.0052	0.0311	0.0064	0.0097	0.1823
8	rs117167456	2673184	1.09	0.453749840114468	1.72	0.204795704918344	0.0925486187419188	0.0266925020420461	0.1363	0.0797	0.0045	0.002	0.0075	0.0029	0.0033	0.0161	0.1503	0.0047	0.0064	0.0039	0.0832	0.0088	0.0059	0.0033	0.0021	0.1302	0.1025	0.0032	0.0049	0.0052	0.0311	0.0064	0.0097	0.1823
8	rs78234986	2675173	1.09	0.453749840114468	1.72	0.204795704918344	0.0859797922582337	0.0292201243966722	0.1363	0.0797	0.0045	0.002	0.0075	0.0029	0.0033	0.0161	0.1502	0.0047	0.0064	0.0039	0.0832	0.0088	0.0059	0.0033	0.002	0.1303	0.1026	0.0032	0.0049	0.0052	0.0311	0.0064	0.0097	0.1824
8	rs75178403	2683218	1.09	0.453749840114468	1.72	0.204795704918344	0.0657367577576741	0.00577882708940733	0.1362	0.0785	0.0041	0.0021	0.0072	0.0027	0.0033	0.0163	0.1486	0.0045	0.0065	0.0035	0.0844	0.0085	0.0054	0.0036	0.0019	0.1339	0.1043	0.0034	0.0049	0.0052	0.0314	0.0057	0.0092	0.1817
8	rs2978335	2685242	1.07	0.542615033110665	1.72	0.204795704918344	0.105172452456557	0.00416126763765552	0.136	0.0776	0.0038	0.0021	0.0069	0.0026	0.0033	0.0165	0.1473	0.0043	0.0065	0.0032	0.0853	0.0083	0.0049	0.0038	0.0018	0.1365	0.1057	0.0035	0.0049	0.0052	0.0316	0.0052	0.0089	0.1812
8	rs78821959	2687006	1.07	0.542615033110665	1.72	0.204795704918344	0.102666164576812	0.003763064161631	0.136	0.0775	0.0037	0.0021	0.0069	0.0026	0.0033	0.0164	0.1471	0.0042	0.0064	0.0031	0.0854	0.0081	0.0049	0.0038	0.0018	0.1372	0.1058	0.0035	0.005	0.0051	0.0316	0.0051	0.0088	0.1813
8	rs2978320	2695818	1.07	0.542615033110665	1.71	0.223208546872115	0.0634599858095153	0.00512161637584443	0.1359	0.0774	0.0036	0.0022	0.0069	0.0026	0.0033	0.0163	0.147	0.0041	0.0064	0.0032	0.0854	0.008	0.0047	0.0037	0.0018	0.1382	0.106	0.0035	0.0051	0.005	0.0316	0.0051	0.0086	0.1814
8	rs116908315	2697443	1.07	0.542615033110665	1.71	0.223208546872115	0.0790038998124878	0.00425069850254031	0.1358	0.0773	0.0035	0.0022	0.0069	0.0026	0.0033	0.0163	0.1469	0.0041	0.0064	0.0032	0.0853	0.0079	0.0047	0.0037	0.0018	0.1385	0.106	0.0035	0.0051	0.005	0.0316	0.0051	0.0086	0.1814
8	rs73177118	2699541	1.07	0.542615033110665	1.71	0.223208546872115	0.0752262443760473	0.00377992777290524	0.1358	0.0771	0.0036	0.0022	0.0069	0.0027	0.0033	0.0163	0.1467	0.004	0.0064	0.0033	0.0852	0.0079	0.0047	0.0037	0.0018	0.1389	0.106	0.0035	0.0051	0.005	0.0315	0.005	0.0087	0.1814
8	rs17756629	2700152	1.06	0.591046266007479	1.71	0.223208546872115	0.0736043133087556	0.00369601782297999	0.1358	0.0771	0.0036	0.0022	0.0069	0.0027	0.0033	0.0164	0.1466	0.004	0.0064	0.0033	0.0851	0.0079	0.0047	0.0037	0.0018	0.1391	0.106	0.0035	0.0051	0.005	0.0314	0.005	0.0087	0.1813
8	rs17078711	2704274	1.05	0.642211085129376	1.7	0.24276969786222	0.0392563561504992	0.00638851388535974	0.1354	0.076	0.004	0.0022	0.007	0.003	0.0034	0.0164	0.1454	0.0041	0.0065	0.0035	0.0844	0.008	0.0048	0.0037	0.002	0.1415	0.1059	0.0036	0.0052	0.0051	0.0309	0.005	0.0088	0.181
8	rs117774850	2704598	1.05	0.642211085129376	1.7	0.24276969786222	0.0454047567305945	0.00612326069294851	0.1354	0.076	0.004	0.0022	0.007	0.003	0.0034	0.0164	0.1453	0.0041	0.0065	0.0035	0.0844	0.008	0.0048	0.0037	0.002	0.1415	0.1059	0.0036	0.0052	0.0051	0.0309	0.005	0.0088	0.181
8	rs341671	2712511	1.05	0.642211085129376	1.7	0.24276969786222	0.0553822410950316	0.00643330011585636	0.1352	0.0761	0.004	0.0022	0.0071	0.0033	0.0037	0.0164	0.1444	0.0041	0.0064	0.0034	0.0844	0.0079	0.0046	0.0039	0.0022	0.1421	0.1058	0.0037	0.0052	0.0051	0.0308	0.005	0.0088	0.1809
8	rs2942800	2715180	1.04	0.69615671060944	1.7	0.24276969786222	0.0509378269097435	0.0134223313752947	0.1351	0.0762	0.0041	0.0023	0.0071	0.0034	0.0037	0.0164	0.144	0.0041	0.0064	0.0034	0.0845	0.0079	0.0046	0.0039	0.0023	0.1423	0.1058	0.0038	0.0052	0.0051	0.0308	0.0049	0.0088	0.1808
8	rs17761753	2723537	1.04	0.69615671060944	1.7	0.24276969786222	0.047607659997326	0.0135866749403153	0.1349	0.0757	0.0041	0.0023	0.0073	0.0035	0.0038	0.0164	0.1438	0.0041	0.0064	0.0034	0.0845	0.0078	0.0046	0.0039	0.0025	0.1429	0.1054	0.0038	0.0052	0.005	0.0308	0.005	0.0089	0.181
8	rs113402667	2724457	1.04	0.69615671060944	1.71	0.223208546872115	0.0548566769966775	0.00877685467833528	0.1348	0.0756	0.0041	0.0022	0.0074	0.0035	0.0038	0.0164	0.1438	0.0041	0.0064	0.0034	0.0846	0.0078	0.0046	0.0039	0.0025	0.1431	0.1053	0.0038	0.0051	0.005	0.0308	0.005	0.0089	0.1809
8	rs11986604	2732590	1.04	0.69615671060944	1.71	0.223208546872115	0.0470857312898025	0.0159923811496236	0.1344	0.075	0.0042	0.0023	0.0076	0.0035	0.0038	0.0164	0.144	0.0041	0.0064	0.0034	0.0846	0.0078	0.0047	0.0039	0.0027	0.1441	0.1046	0.0038	0.0051	0.005	0.0308	0.005	0.009	0.1806
8	rs4875854	2734771	1.04	0.69615671060944	1.71	0.223208546872115	0.0457901836330573	0.0277093156342419	0.1341	0.0745	0.0043	0.0024	0.0078	0.0035	0.0039	0.0164	0.1437	0.0041	0.0064	0.0034	0.0846	0.0077	0.0048	0.004	0.0028	0.1447	0.1042	0.0038	0.0051	0.0051	0.0308	0.005	0.0091	0.1806
8	rs2604142	2737108	1.04	0.69615671060944	1.73	0.187497716434302	0.046975519946062	0.0203641594591037	0.1339	0.0744	0.0043	0.0024	0.0078	0.0036	0.0039	0.0164	0.1437	0.0041	0.0064	0.0035	0.0847	0.0077	0.0049	0.004	0.0028	0.1448	0.1043	0.0037	0.0051	0.0051	0.0306	0.005	0.0091	0.1806
8	rs641525	2740502	1.04	0.69615671060944	1.73	0.187497716434302	0.0446253411475728	0.0390034073936742	0.1336	0.0742	0.0042	0.0024	0.008	0.0036	0.0039	0.0164	0.1437	0.0041	0.0064	0.0035	0.0847	0.0078	0.0047	0.004	0.0029	0.1451	0.1041	0.0037	0.0051	0.0051	0.0306	0.0051	0.0091	0.1807
8	rs56131249	2742653	1.03	0.752927598544599	1.73	0.187497716434302	0.0667258562662527	0.0315068144255003	0.1329	0.0741	0.0042	0.0024	0.0083	0.0037	0.0038	0.0163	0.1434	0.0041	0.0064	0.0037	0.0851	0.0077	0.0047	0.0041	0.0029	0.1453	0.1045	0.0038	0.005	0.0052	0.0303	0.0049	0.0092	0.1805
8	rs7003127	2743067	1.03	0.752927598544599	1.73	0.187497716434302	0.0670244750583122	0.0456222928347064	0.1327	0.0739	0.0042	0.0024	0.0085	0.0037	0.0038	0.0163	0.1434	0.0041	0.0065	0.0037	0.0853	0.0077	0.0047	0.0041	0.003	0.1454	0.1047	0.0039	0.005	0.0053	0.0302	0.0049	0.0092	0.1804
8	rs2721272	2750413	1.03	0.752927598544599	1.73	0.187497716434302	0.0888428351411599	0.0506558270656353	0.1323	0.0734	0.0042	0.0023	0.0087	0.004	0.0038	0.0162	0.1427	0.0041	0.0065	0.0038	0.0859	0.0076	0.0048	0.0041	0.0029	0.1459	0.1049	0.0041	0.0049	0.0053	0.0301	0.0049	0.0094	0.1801
8	rs78206779	2752955	1.02	0.812565575704939	1.73	0.187497716434302	0.100791693423988	0.0236203135640135	0.1321	0.0732	0.0043	0.0024	0.0087	0.004	0.0038	0.0162	0.1425	0.0041	0.0066	0.0039	0.0859	0.0077	0.0049	0.0041	0.003	0.1458	0.1048	0.0042	0.0049	0.0054	0.0299	0.005	0.0094	0.1802
8	rs341754	2759876	1.02	0.812565575704939	1.73	0.187497716434302	0.0925486187419188	0.0618014129755543	0.1318	0.073	0.0044	0.0024	0.0089	0.0041	0.0037	0.0162	0.1422	0.0042	0.0066	0.004	0.0859	0.0078	0.005	0.004	0.0031	0.1455	0.1046	0.0042	0.0048	0.0057	0.0297	0.0052	0.0096	0.1804
8	rs11997932	2760061	1.02	0.812565575704939	1.73	0.187497716434302	0.0993743127421887	0.065519386739129	0.1316	0.073	0.0043	0.0024	0.009	0.0041	0.0037	0.0162	0.1421	0.0042	0.0066	0.004	0.0861	0.0078	0.005	0.004	0.0031	0.1454	0.1047	0.0042	0.0048	0.0057	0.0297	0.0051	0.0098	0.1804
8	rs608854	2762625	1.02	0.812565575704939	1.74	0.171280181914382	0.0917900287250777	0.0324036979654317	0.1318	0.0729	0.0042	0.0024	0.009	0.0039	0.0037	0.0163	0.1421	0.0042	0.0063	0.0039	0.0861	0.0078	0.005	0.0039	0.0031	0.1455	0.1047	0.0042	0.0048	0.0058	0.0297	0.0051	0.0097	0.1807
8	rs75187635	2763084	1.02	0.812565575704939	1.75	0.156107803097264	0.0827184920564889	0.0273374958803479	0.1318	0.0729	0.0042	0.0024	0.009	0.0037	0.0036	0.0163	0.142	0.0042	0.0063	0.0039	0.0865	0.0078	0.005	0.0038	0.003	0.1455	0.1046	0.0042	0.0048	0.0058	0.0297	0.0051	0.0098	0.1809
8	rs59764403	2763888	1.02	0.812565575704939	1.78	0.116496372702931	0.0788487274085553	0.0288864280875127	0.1318	0.0729	0.0042	0.0024	0.009	0.0037	0.0036	0.0164	0.142	0.0042	0.0063	0.0039	0.0865	0.0078	0.005	0.0038	0.0031	0.1455	0.1046	0.0042	0.0048	0.0058	0.0298	0.0051	0.0098	0.1809
8	rs73179541	2766017	1.02	0.812565575704939	1.79	0.105135818603982	0.0750973648851231	0.0313090895462847	0.1316	0.0727	0.0042	0.0023	0.009	0.0037	0.0037	0.0164	0.1422	0.0042	0.0063	0.0039	0.0863	0.0082	0.005	0.0038	0.0031	0.1453	0.1048	0.0042	0.0048	0.0058	0.0297	0.0051	0.0099	0.1808
8	rs341768	2769564	1.02	0.812565575704939	1.78	0.116496372702931	0.0728019159784781	0.0324538657468023	0.1315	0.0726	0.0041	0.0023	0.009	0.0036	0.0036	0.0165	0.1422	0.0043	0.0064	0.0039	0.0864	0.0083	0.005	0.0037	0.003	0.1452	0.1049	0.0041	0.0048	0.0057	0.0296	0.0051	0.0099	0.1808
8	rs921780	2774341	1.02	0.812565575704939	1.78	0.116496372702931	0.0581148857128635	0.0620018437431966	0.1313	0.072	0.0042	0.0025	0.0092	0.0036	0.0034	0.0167	0.1421	0.0044	0.0067	0.004	0.0872	0.0086	0.0052	0.0036	0.0031	0.1448	0.1052	0.0039	0.0048	0.0056	0.0293	0.005	0.0102	0.1802
8	rs921779	2774443	1.02	0.812565575704939	1.78	0.116496372702931	0.0593576197494994	0.0585668296669022	0.1313	0.072	0.0042	0.0025	0.0092	0.0036	0.0034	0.0167	0.1421	0.0045	0.0066	0.004	0.0872	0.0086	0.0052	0.0037	0.0031	0.1448	0.1051	0.0039	0.0049	0.0056	0.0293	0.005	0.0102	0.1802
8	rs10503186	2777828	1.02	0.812565575704939	1.78	0.116496372702931	0.0916192797475995	0.055279413573728	0.1311	0.0721	0.0042	0.0024	0.009	0.0037	0.0033	0.0168	0.1423	0.0047	0.0067	0.0041	0.0882	0.0087	0.0054	0.0027	0.0032	0.1441	0.1058	0.0039	0.0051	0.0056	0.029	0.0048	0.0104	0.1792
8	rs7818325	2780312	1.02	0.812565575704939	1.77	0.128753168183355	0.0873920337932015	0.053760725549269	0.131	0.0721	0.004	0.0025	0.0088	0.0038	0.0033	0.0167	0.1424	0.0049	0.0068	0.0042	0.0887	0.0088	0.0054	0.0028	0.0036	0.1434	0.1062	0.0039	0.0053	0.0056	0.0288	0.0048	0.0102	0.1787
8	rs2627281	2780908	1.01	0.875109975033704	1.77	0.128753168183355	0.0782299982991545	0.0549615158225344	0.1309	0.0721	0.004	0.0025	0.0088	0.0039	0.0033	0.0165	0.1425	0.005	0.0069	0.0042	0.089	0.0088	0.0054	0.0029	0.0036	0.1432	0.1063	0.0039	0.0052	0.0056	0.0288	0.0048	0.0101	0.1786
8	rs61028454	2783994	1.01	0.875109975033704	1.77	0.128753168183355	0.100662321847759	0.0689781582488729	0.131	0.072	0.004	0.0025	0.0088	0.004	0.0034	0.0166	0.1423	0.0051	0.0069	0.0042	0.089	0.0088	0.0054	0.0029	0.0036	0.1429	0.1061	0.0039	0.0054	0.0056	0.0289	0.0047	0.0103	0.1779
8	rs67690885	2786451	1	0.940597770197411	1.77	0.128753168183355	0.162075558298139	0.125770797248816	0.1306	0.0728	0.0039	0.0029	0.0091	0.0042	0.0034	0.0165	0.1421	0.0051	0.007	0.0044	0.09	0.009	0.0053	0.0029	0.0038	0.1408	0.1069	0.0039	0.0058	0.0059	0.0291	0.0047	0.0107	0.176
8	rs67687222	2787054	1	0.940597770197411	1.77	0.128753168183355	0.172123577257755	0.12799439413275	0.1303	0.0729	0.0039	0.003	0.0092	0.0043	0.0034	0.0165	0.1422	0.0051	0.007	0.0044	0.0901	0.009	0.0054	0.0029	0.0039	0.1403	0.1071	0.004	0.0059	0.006	0.029	0.0048	0.0108	0.1754
8	rs7840244	2788108	1	0.940597770197411	1.75	0.156107803097264	0.170874978458673	0.167817118247323	0.1299	0.0726	0.0038	0.003	0.0092	0.0042	0.0034	0.0164	0.1426	0.005	0.007	0.0045	0.0905	0.0089	0.0054	0.0029	0.0038	0.1404	0.1076	0.004	0.006	0.0061	0.0287	0.0047	0.0107	0.1753
8	rs12679520	2789418	1	0.940597770197411	1.75	0.156107803097264	0.177898777823357	0.151670577547215	0.13	0.0728	0.0038	0.003	0.0091	0.0042	0.0034	0.0163	0.1425	0.005	0.007	0.0044	0.0905	0.0087	0.0054	0.003	0.0037	0.1393	0.1087	0.004	0.0061	0.0061	0.0284	0.0047	0.0107	0.1756
8	rs7002433	2790637	0.99	1.00906370779823	1.75	0.156107803097264	0.157149871051065	0.17997078875918	0.1297	0.0722	0.0035	0.0028	0.0091	0.004	0.0033	0.0162	0.1432	0.0052	0.0068	0.0043	0.091	0.0087	0.005	0.0031	0.0036	0.1399	0.1088	0.004	0.0065	0.0062	0.0282	0.0048	0.0107	0.1759
8	rs7829487	2791315	0.98	1.080540436168	1.75	0.156107803097264	0.128742778476855	0.175753492053832	0.13	0.0719	0.0034	0.0028	0.0091	0.004	0.0033	0.0157	0.1436	0.0053	0.0067	0.0042	0.0913	0.0085	0.0049	0.0031	0.0034	0.1406	0.1084	0.004	0.007	0.0061	0.0275	0.0049	0.0107	0.1759
8	rs2627286	2792169	0.97	1.15505862992724	1.76	0.141944438278083	0.139346472355298	0.351044096756812	0.1311	0.0719	0.0033	0.0029	0.0092	0.0037	0.0033	0.0152	0.143	0.0055	0.0066	0.0041	0.0919	0.0083	0.0048	0.0031	0.0035	0.1421	0.1073	0.0038	0.0078	0.006	0.0261	0.0049	0.0107	0.1765
8	rs12542409	2792579	0.96	1.23264710971586	1.75	0.156107803097264	0.133673429652285	0.318622093693423	0.1317	0.0715	0.0032	0.0029	0.009	0.0036	0.0032	0.0149	0.1427	0.0057	0.0066	0.004	0.092	0.0082	0.0047	0.0031	0.0036	0.1428	0.1068	0.0039	0.008	0.0059	0.0255	0.0049	0.0109	0.1771
8	rs55958324	2793081	0.96	1.23264710971586	1.73	0.187497716434302	0.157998618102469	0.243428411070079	0.1322	0.0726	0.0031	0.0029	0.0091	0.0035	0.0031	0.015	0.1417	0.0058	0.0064	0.0039	0.093	0.008	0.0046	0.0031	0.0035	0.1435	0.1064	0.0038	0.0082	0.0059	0.0254	0.0049	0.0107	0.1764
8	rs11985528	2794132	0.96	1.23264710971586	1.73	0.187497716434302	0.0868253807781365	0.135115418735565	0.1333	0.0716	0.0028	0.0027	0.0085	0.0032	0.003	0.0154	0.1431	0.0055	0.006	0.0037	0.0934	0.008	0.0044	0.003	0.0033	0.1469	0.104	0.0037	0.0084	0.0055	0.0256	0.0048	0.0109	0.1761
8	rs583087	2795835	0.96	1.23264710971586	1.72	0.204795704918344	0.0442013265551626	0.0786818857989365	0.1315	0.0717	0.0027	0.0025	0.0082	0.0029	0.003	0.0163	0.1443	0.0054	0.0056	0.0034	0.0937	0.008	0.0041	0.003	0.0033	0.1511	0.1008	0.0037	0.0086	0.005	0.0263	0.0047	0.0106	0.1764
8	rs13272725	2797679	0.96	1.23264710971586	1.72	0.204795704918344	0.0534371664890403	0.0809835855775281	0.1316	0.0717	0.0026	0.0024	0.008	0.0027	0.0031	0.0164	0.1444	0.0053	0.0054	0.0033	0.0932	0.0078	0.0039	0.003	0.0034	0.152	0.1003	0.0037	0.0084	0.0048	0.0259	0.0046	0.0106	0.178
8	rs2670075	2797719	0.96	1.23264710971586	1.72	0.204795704918344	0.0535058339040993	0.0796438299997234	0.1315	0.0717	0.0026	0.0024	0.008	0.0027	0.0031	0.0164	0.1444	0.0053	0.0054	0.0033	0.0932	0.0078	0.0039	0.003	0.0034	0.1521	0.1004	0.0037	0.0084	0.0048	0.0259	0.0046	0.0106	0.178
8	rs11984691	2800096	0.96	1.23264710971586	1.71	0.223208546872115	0.0488730059111565	0.077211288840029	0.1314	0.0715	0.0026	0.0024	0.008	0.0027	0.0031	0.0165	0.1445	0.0053	0.0054	0.0033	0.0933	0.0079	0.0041	0.003	0.0034	0.152	0.1	0.0038	0.0085	0.0047	0.0255	0.0045	0.0106	0.1787
8	rs2721288	2802986	0.96	1.23264710971586	1.71	0.223208546872115	0.0564078374038403	0.0766262266642241	0.131	0.0721	0.0026	0.0024	0.0081	0.0027	0.0031	0.0166	0.1444	0.0052	0.0052	0.0032	0.0929	0.0078	0.0041	0.003	0.0035	0.1525	0.1002	0.0039	0.0084	0.0046	0.0255	0.0044	0.0105	0.179
8	rs56273910	2804313	0.97	1.15505862992724	1.71	0.223208546872115	0.0576262792775011	0.0636151556926606	0.1307	0.0716	0.0026	0.0023	0.0081	0.0028	0.0031	0.0165	0.1444	0.0051	0.0052	0.0033	0.0936	0.0074	0.004	0.0031	0.0035	0.153	0.1007	0.0039	0.0084	0.0043	0.0255	0.0045	0.0102	0.1793
8	rs341722	2804730	0.97	1.15505862992724	1.7	0.24276969786222	0.0651283726500597	0.0622025491949414	0.1306	0.0717	0.0025	0.0023	0.0081	0.0028	0.0034	0.0164	0.1443	0.005	0.0051	0.0033	0.0939	0.0072	0.0039	0.0031	0.0035	0.1532	0.1008	0.004	0.0083	0.0042	0.0256	0.0046	0.0101	0.1792
8	rs4297057	2806214	0.97	1.15505862992724	1.7	0.24276969786222	0.0843043931090326	0.084828510477898	0.1299	0.073	0.0025	0.0022	0.008	0.003	0.0036	0.0163	0.1443	0.0048	0.0048	0.0032	0.0941	0.0072	0.0036	0.003	0.0031	0.155	0.1008	0.004	0.0082	0.0037	0.0266	0.0046	0.01	0.1776
8	rs341725	2807322	0.97	1.15505862992724	1.67	0.308662716071979	0.0798050296895221	0.117627900970223	0.1296	0.0732	0.0025	0.0022	0.008	0.003	0.0035	0.0162	0.1445	0.0047	0.0049	0.0031	0.0942	0.0071	0.0034	0.003	0.003	0.1562	0.1007	0.004	0.0082	0.0036	0.0268	0.0047	0.01	0.1769
8	rs35043129	2807783	0.97	1.15505862992724	1.66	0.333131717406117	0.107446853615376	0.112824518922755	0.1292	0.0733	0.0026	0.0022	0.0079	0.0031	0.0037	0.0161	0.1443	0.0046	0.0049	0.0031	0.0942	0.0071	0.0034	0.0028	0.0031	0.1565	0.1009	0.004	0.0081	0.0036	0.0269	0.0047	0.0099	0.1767
8	rs637954	2808265	0.97	1.15505862992724	1.64	0.38599849551783	0.148482320734178	0.121980365065198	0.1297	0.0733	0.0026	0.0022	0.0079	0.0033	0.004	0.0159	0.1441	0.0046	0.0047	0.0031	0.0937	0.0071	0.0033	0.0028	0.0032	0.1569	0.101	0.004	0.0082	0.0036	0.027	0.0047	0.0099	0.1767
8	rs34337712	2808730	0.97	1.15505862992724	1.63	0.414449909043039	0.179140242449081	0.132575227842173	0.1296	0.0735	0.0027	0.0022	0.0079	0.0034	0.0041	0.0158	0.1441	0.0046	0.0047	0.0031	0.0932	0.0072	0.0033	0.0027	0.0033	0.1569	0.101	0.004	0.0082	0.0035	0.0272	0.0048	0.0099	0.1764
8	rs1513337	2808860	0.97	1.15505862992724	1.62	0.444280725791627	0.182487536964208	0.150343530873822	0.1296	0.0736	0.0027	0.0022	0.0079	0.0035	0.0041	0.0158	0.1441	0.0046	0.0048	0.0031	0.0931	0.0072	0.0032	0.0027	0.0033	0.1568	0.101	0.004	0.0082	0.0035	0.0273	0.0048	0.0099	0.1764
8	rs865303	2812271	0.97	1.15505862992724	1.62	0.444280725791627	0.249457699884853	0.203032100180792	0.1299	0.0737	0.0026	0.0021	0.008	0.0035	0.0041	0.0157	0.1437	0.0045	0.0047	0.0029	0.0928	0.0073	0.0031	0.0026	0.0033	0.1571	0.1012	0.0041	0.0081	0.0035	0.0278	0.0048	0.0099	0.1765
8	rs4876056	2820043	0.97	1.15505862992724	1.62	0.444280725791627	0.375123936543578	0.220282308031626	0.1299	0.0739	0.0026	0.002	0.008	0.0036	0.0044	0.0156	0.1434	0.0043	0.0047	0.0029	0.0928	0.0072	0.0029	0.0025	0.0033	0.157	0.1015	0.0041	0.0081	0.0034	0.0281	0.0049	0.0099	0.1763
8	rs922995	2820682	0.97	1.15505862992724	1.62	0.444280725791627	0.371794890124258	0.237876357464678	0.13	0.0739	0.0026	0.002	0.0079	0.0036	0.0044	0.0156	0.1436	0.0043	0.0047	0.0029	0.0928	0.0072	0.0029	0.0026	0.0033	0.1569	0.1016	0.0041	0.0081	0.0034	0.0281	0.0049	0.0099	0.1763
8	rs667859	2820745	0.97	1.15505862992724	1.62	0.444280725791627	0.359432566356448	0.236881354710373	0.1302	0.0737	0.0026	0.002	0.0079	0.0036	0.0044	0.0156	0.1437	0.0043	0.0047	0.0029	0.0925	0.0074	0.0029	0.0026	0.0033	0.157	0.1015	0.0041	0.0081	0.0034	0.0281	0.0049	0.0099	0.1763
8	rs682812	2821756	0.97	1.15505862992724	1.63	0.414449909043039	0.299059634273244	0.205241821329961	0.13	0.0738	0.0026	0.002	0.008	0.0036	0.0042	0.0154	0.1437	0.0043	0.0047	0.0029	0.0923	0.0073	0.0031	0.0026	0.0033	0.1569	0.1016	0.0041	0.0081	0.0034	0.0282	0.0049	0.0099	0.1764
8	rs670604	2827463	0.97	1.15505862992724	1.63	0.414449909043039	0.210391945347553	0.215658341327121	0.1297	0.0743	0.0026	0.0021	0.0081	0.0035	0.0035	0.0145	0.1439	0.0042	0.0048	0.0029	0.0921	0.0074	0.003	0.0026	0.0033	0.1566	0.1022	0.0041	0.0081	0.0033	0.0287	0.0049	0.0099	0.1773
8	rs12682210	2827474	0.97	1.15505862992724	1.64	0.38599849551783	0.210833338688178	0.20334728517	0.1297	0.0743	0.0026	0.0021	0.0081	0.0035	0.0035	0.0145	0.1439	0.0042	0.0048	0.0029	0.0921	0.0074	0.0031	0.0026	0.0033	0.1565	0.1022	0.0041	0.0081	0.0033	0.0287	0.005	0.0099	0.1773
8	rs75287676	2828760	0.97	1.15505862992724	1.63	0.414449909043039	0.21556040241381	0.170679278220969	0.1296	0.0744	0.0027	0.002	0.0081	0.0035	0.0035	0.0145	0.1439	0.0041	0.0047	0.0029	0.0919	0.0074	0.0031	0.0025	0.0033	0.1566	0.1023	0.0041	0.0081	0.0033	0.0288	0.005	0.0098	0.1773
8	rs73179594	2830384	0.97	1.15505862992724	1.63	0.414449909043039	0.224858070957963	0.153382911667187	0.1295	0.0745	0.0027	0.002	0.008	0.0035	0.0035	0.0145	0.1439	0.0041	0.0047	0.0029	0.0918	0.0074	0.0031	0.0025	0.0033	0.1567	0.1026	0.0041	0.008	0.0032	0.029	0.005	0.0098	0.1772
8	rs11784931	2831968	0.97	1.15505862992724	1.64	0.38599849551783	0.235825884878435	0.11823365136676	0.1293	0.0747	0.0028	0.002	0.0079	0.0035	0.0036	0.0144	0.1438	0.004	0.0047	0.0029	0.0915	0.0073	0.0031	0.0024	0.0033	0.1569	0.1029	0.0041	0.008	0.0032	0.0292	0.0051	0.0097	0.1772
8	rs667595	2832139	0.97	1.15505862992724	1.65	0.358901199458623	0.232844484169239	0.125682155692457	0.1293	0.0747	0.0028	0.002	0.0079	0.0035	0.0036	0.0144	0.1438	0.004	0.0047	0.0029	0.0915	0.0073	0.0031	0.0024	0.0033	0.1569	0.1029	0.0041	0.008	0.0032	0.0292	0.0051	0.0096	0.1772
8	rs2930282	2832385	0.97	1.15505862992724	1.68	0.285465824887251	0.226944733846243	0.131492025040899	0.1293	0.0748	0.0029	0.002	0.0078	0.0035	0.0036	0.0144	0.1438	0.0041	0.0047	0.0028	0.0916	0.0073	0.0031	0.0024	0.0033	0.1568	0.103	0.004	0.008	0.0031	0.0292	0.005	0.0096	0.1773
8	rs666276	2832449	0.97	1.15505862992724	1.68	0.285465824887251	0.211999510017349	0.138131894503639	0.1293	0.0748	0.0029	0.002	0.0078	0.0035	0.0036	0.0144	0.1438	0.0041	0.0047	0.0028	0.0916	0.0073	0.0031	0.0024	0.0032	0.1568	0.103	0.004	0.008	0.0031	0.0292	0.005	0.0096	0.1773
8	rs620461	2834436	0.97	1.15505862992724	1.68	0.285465824887251	0.211154679362152	0.147420018860271	0.1294	0.075	0.0029	0.002	0.0078	0.0035	0.0036	0.0144	0.1438	0.0041	0.0047	0.0028	0.0917	0.0073	0.003	0.0024	0.0032	0.1569	0.1029	0.004	0.008	0.0031	0.0293	0.005	0.0096	0.1769
8	rs75583381	2847749	0.97	1.15505862992724	1.68	0.285465824887251	0.310550598360259	0.133661706529128	0.1279	0.0758	0.0029	0.0019	0.0077	0.0032	0.0037	0.0141	0.1444	0.0034	0.0047	0.0028	0.0927	0.0075	0.0028	0.0022	0.0031	0.1567	0.1029	0.0042	0.0079	0.0028	0.0295	0.0053	0.0093	0.1781
8	rs4876059	2853286	0.97	1.15505862992724	1.68	0.285465824887251	0.357188483585621	0.130232445763723	0.1278	0.0753	0.0029	0.0019	0.0076	0.0032	0.0038	0.014	0.1445	0.0033	0.0047	0.0027	0.093	0.0075	0.0028	0.0021	0.0029	0.1566	0.1036	0.0042	0.0079	0.0027	0.0296	0.0053	0.0092	0.1783
8	rs79021363	2856124	0.98	1.080540436168	1.68	0.285465824887251	0.364211720522009	0.135662050367464	0.1276	0.0754	0.0028	0.0018	0.0076	0.0032	0.0038	0.0139	0.1447	0.0032	0.0047	0.0027	0.093	0.0075	0.0027	0.0021	0.0029	0.1568	0.1039	0.0042	0.0079	0.0027	0.0295	0.0053	0.0092	0.1785
8	rs13277378	2865938	0.98	1.080540436168	1.68	0.285465824887251	0.163667870876635	0.0932839656326749	0.1296	0.0756	0.0028	0.0018	0.0075	0.0027	0.0025	0.0139	0.145	0.0031	0.0047	0.0027	0.0929	0.0077	0.0026	0.0022	0.0024	0.1567	0.1039	0.0042	0.0079	0.0026	0.0293	0.0054	0.0091	0.1787
8	rs76346084	2867928	0.98	1.080540436168	1.68	0.285465824887251	0.154183685096243	0.0913164243517505	0.1299	0.0758	0.0028	0.0018	0.0075	0.0025	0.0022	0.0139	0.1447	0.0031	0.0047	0.0027	0.0927	0.0077	0.0026	0.0022	0.0023	0.1567	0.1041	0.0042	0.0079	0.0026	0.0292	0.0055	0.0091	0.1792
8	rs637380	2869467	0.98	1.080540436168	1.67	0.308662716071979	0.152546501859827	0.0890549898636873	0.1301	0.0757	0.0028	0.0018	0.0075	0.0025	0.0022	0.0139	0.1448	0.0031	0.0045	0.0027	0.0924	0.0077	0.0026	0.0022	0.0023	0.1568	0.1041	0.0042	0.0079	0.0027	0.0292	0.0055	0.0091	0.1793
8	rs6995867	2869683	0.98	1.080540436168	1.67	0.308662716071979	0.156067401397508	0.0863558830275961	0.1301	0.0757	0.0028	0.0018	0.0075	0.0025	0.0022	0.0139	0.1448	0.0031	0.0045	0.0027	0.0925	0.0077	0.0026	0.0022	0.0023	0.1568	0.104	0.0042	0.0079	0.0027	0.0292	0.0055	0.0091	0.1793
8	rs12115147	2875024	0.98	1.080540436168	1.66	0.333131717406117	0.153848727208369	0.0758974623512291	0.1301	0.0758	0.0028	0.0017	0.0074	0.0025	0.0022	0.0139	0.1449	0.0031	0.0046	0.0027	0.0925	0.0077	0.0026	0.0021	0.0023	0.1568	0.104	0.0043	0.0079	0.0027	0.029	0.0056	0.0089	0.1796
8	rs17079078	2876834	0.99	1.00906370779823	1.66	0.333131717406117	0.130859577473527	0.0828593539718707	0.129	0.0759	0.0028	0.0017	0.0075	0.0024	0.0022	0.0138	0.145	0.0032	0.0046	0.0027	0.0923	0.0079	0.0026	0.0021	0.0023	0.1568	0.1046	0.0043	0.0079	0.0027	0.029	0.0054	0.0089	0.1798
8	rs592319	2878632	0.99	1.00906370779823	1.66	0.333131717406117	0.125310462230862	0.0844483802963628	0.1293	0.0758	0.0028	0.0017	0.0074	0.0024	0.0021	0.0138	0.1451	0.0031	0.0046	0.0027	0.0923	0.0081	0.0026	0.0021	0.0022	0.1567	0.1046	0.0043	0.0079	0.0027	0.029	0.0054	0.0088	0.18
8	rs4370556	2891452	0.99	1.00906370779823	1.66	0.333131717406117	0.088938499745983	0.0899880188312368	0.1286	0.0766	0.0028	0.0017	0.0073	0.0023	0.002	0.0136	0.1462	0.003	0.0046	0.0028	0.0921	0.0084	0.0027	0.0021	0.0021	0.156	0.1041	0.0044	0.0078	0.0027	0.0293	0.0055	0.0085	0.1804
8	rs10089936	2901470	0.99	1.00906370779823	1.67	0.308662716071979	0.0887233462016951	0.0836901834674393	0.1284	0.0768	0.0027	0.0017	0.0072	0.0021	0.0021	0.0135	0.1457	0.003	0.0046	0.0028	0.0918	0.0084	0.0026	0.0022	0.0021	0.1558	0.1048	0.0043	0.0079	0.0027	0.029	0.0055	0.0084	0.1813
8	rs11136562	2902570	0.99	1.00906370779823	1.67	0.308662716071979	0.101908576649293	0.0789773617711192	0.1284	0.077	0.0027	0.0016	0.0072	0.0021	0.0021	0.0134	0.1456	0.003	0.0046	0.0029	0.092	0.0085	0.0026	0.0019	0.002	0.1558	0.1051	0.0043	0.0077	0.0028	0.029	0.0056	0.0084	0.1809
8	rs9314470	2903802	0.99	1.00906370779823	1.68	0.285465824887251	0.102561461633211	0.0900659459725021	0.1286	0.0771	0.0026	0.0016	0.0072	0.002	0.0022	0.0134	0.1457	0.003	0.0046	0.0029	0.0919	0.0085	0.0026	0.0019	0.002	0.156	0.1051	0.0043	0.0076	0.0027	0.029	0.0057	0.0084	0.1807
8	rs62490537	2905736	0.99	1.00906370779823	1.68	0.285465824887251	0.0868725123684755	0.0774311560206169	0.1284	0.0768	0.0027	0.0016	0.0072	0.002	0.0022	0.0135	0.1459	0.003	0.0048	0.003	0.0918	0.0086	0.0027	0.0019	0.002	0.1561	0.105	0.0041	0.0077	0.0028	0.0287	0.0057	0.0085	0.1808
8	rs117057325	2906120	0.99	1.00906370779823	1.68	0.285465824887251	0.0895378834733846	0.065041115434425	0.1284	0.0767	0.0028	0.0017	0.0072	0.002	0.0022	0.0135	0.1459	0.003	0.0048	0.003	0.0918	0.0086	0.0027	0.0019	0.002	0.1561	0.105	0.0041	0.0077	0.0028	0.0287	0.0057	0.0085	0.1807
8	rs13249456	2909351	0.99	1.00906370779823	1.69	0.263511633917478	0.0720261081450207	0.0597464449684687	0.1284	0.0763	0.0028	0.0017	0.0073	0.0019	0.0023	0.0136	0.146	0.0032	0.0049	0.003	0.0917	0.0086	0.0027	0.0021	0.0021	0.1561	0.105	0.0038	0.0078	0.0029	0.0286	0.0057	0.0083	0.1805
8	rs6558702	2909992	0.99	1.00906370779823	1.69	0.263511633917478	0.0767621798665289	0.052883279250726	0.1284	0.0758	0.0029	0.0018	0.0074	0.002	0.0024	0.0136	0.1459	0.0032	0.0049	0.003	0.0917	0.0085	0.0028	0.0021	0.0021	0.1562	0.105	0.0038	0.0078	0.0029	0.0284	0.0057	0.0086	0.1805
8	rs35071327	2910075	0.99	1.00906370779823	1.69	0.263511633917478	0.0756568748770538	0.048350110809401	0.1282	0.0758	0.0029	0.0018	0.0074	0.0021	0.0024	0.0136	0.1459	0.0032	0.0049	0.003	0.0916	0.0084	0.0028	0.0021	0.0021	0.1562	0.1049	0.0038	0.0078	0.0029	0.0284	0.0057	0.0087	0.1806
8	rs75442393	2918034	1	0.940597770197411	1.7	0.24276969786222	0.0577707657989675	0.0338218990839475	0.1282	0.0753	0.0029	0.002	0.0074	0.0023	0.0025	0.0134	0.1459	0.0033	0.005	0.0031	0.0915	0.0084	0.0029	0.0024	0.0021	0.1564	0.1047	0.0039	0.0078	0.0031	0.0282	0.0057	0.0088	0.1797
8	rs17317705	2920263	1	0.940597770197411	1.7	0.24276969786222	0.0551365614193525	0.0309644597108265	0.1282	0.0752	0.0029	0.002	0.0075	0.0023	0.0026	0.0134	0.1459	0.0033	0.0051	0.0031	0.0915	0.0084	0.003	0.0024	0.0021	0.1565	0.1045	0.0039	0.0079	0.0032	0.0281	0.0058	0.0089	0.1796
8	rs10102984	2920531	1	0.940597770197411	1.69	0.263511633917478	0.0544907713292912	0.030915371327677	0.1282	0.0752	0.0029	0.002	0.0075	0.0024	0.0026	0.0134	0.1459	0.0033	0.0051	0.0031	0.0915	0.0084	0.003	0.0024	0.0021	0.1565	0.1045	0.0039	0.0079	0.0032	0.0281	0.0058	0.0089	0.1795
8	rs7845867	2924429	1	0.940597770197411	1.69	0.263511633917478	0.0419183034823819	0.0156014283986724	0.1281	0.0747	0.0031	0.0022	0.0074	0.0025	0.0027	0.0132	0.1459	0.0034	0.0051	0.0031	0.0917	0.0084	0.0033	0.0027	0.0022	0.1562	0.1047	0.0038	0.0079	0.0032	0.0281	0.0059	0.0086	0.179
8	rs4335144	2924890	1	0.940597770197411	1.7	0.24276969786222	0.0412523477537079	0.0141193108034926	0.128	0.0747	0.0032	0.0023	0.0074	0.0025	0.0027	0.0132	0.1459	0.0034	0.0051	0.0031	0.0917	0.0083	0.0033	0.0027	0.0022	0.1563	0.1046	0.0038	0.0079	0.0032	0.0281	0.0059	0.0086	0.179
8	rs77073668	2925957	1	0.940597770197411	1.7	0.24276969786222	0.0389233693836245	0.0133568750284817	0.1279	0.0747	0.0031	0.0023	0.0074	0.0025	0.0027	0.0131	0.1461	0.0035	0.005	0.0032	0.0917	0.0082	0.0034	0.0027	0.0022	0.1564	0.1045	0.0038	0.0079	0.0032	0.028	0.0059	0.0085	0.1789
8	rs6558713	2929820	1	0.940597770197411	1.7	0.24276969786222	0.034071756779314	0.0121749787339459	0.1277	0.0748	0.0032	0.0023	0.0074	0.0025	0.0027	0.0132	0.1463	0.0036	0.005	0.0032	0.0918	0.0081	0.0037	0.0027	0.0022	0.1562	0.1046	0.0038	0.008	0.0032	0.0279	0.0059	0.0083	0.1789
8	rs73181795	2932555	1	0.940597770197411	1.69	0.263511633917478	0.0451286196718735	0.0167154648821006	0.1278	0.0747	0.0032	0.0024	0.0075	0.0025	0.0027	0.0132	0.1465	0.0036	0.005	0.0031	0.0917	0.0081	0.0037	0.003	0.0023	0.1558	0.1046	0.0038	0.0081	0.0033	0.0278	0.0058	0.0083	0.1787
8	rs11986048	2935352	1	0.940597770197411	1.7	0.24276969786222	0.0297273899601005	0.00610142432035487	0.128	0.0743	0.0033	0.0026	0.0077	0.0027	0.0028	0.0134	0.1472	0.0038	0.0051	0.0032	0.0912	0.008	0.0039	0.0032	0.0024	0.1548	0.1043	0.0038	0.0082	0.0034	0.0275	0.0059	0.0083	0.1782
8	rs34464519	2936213	1	0.940597770197411	1.7	0.24276969786222	0.0358697683614445	0.00909644682992234	0.1277	0.0741	0.0034	0.0026	0.0078	0.0027	0.0028	0.0134	0.1474	0.0038	0.0052	0.0032	0.0913	0.008	0.004	0.0032	0.0024	0.1545	0.1042	0.0038	0.0082	0.0035	0.0273	0.0059	0.0084	0.178
8	rs1870616	2946196	1.01	0.875109975033704	1.7	0.24276969786222	0.0220240018396432	0.00377992777290524	0.1269	0.0738	0.0036	0.0026	0.0081	0.0028	0.0029	0.0135	0.1482	0.0039	0.0054	0.0032	0.0916	0.008	0.0041	0.0033	0.0025	0.1538	0.1037	0.0038	0.0082	0.0039	0.0271	0.0058	0.0085	0.1778
8	rs80026697	2946789	1.01	0.875109975033704	1.7	0.24276969786222	0.0277032090964319	0.00563145644604558	0.1269	0.0738	0.0036	0.0026	0.0081	0.0028	0.0029	0.0135	0.1483	0.0039	0.0054	0.0032	0.0915	0.0079	0.0041	0.0033	0.0025	0.1537	0.1038	0.0038	0.0082	0.0039	0.027	0.0058	0.0084	0.1778
8	rs11779515	2947314	1.01	0.875109975033704	1.7	0.24276969786222	0.0363821482543362	0.00717231105158613	0.1268	0.0738	0.0036	0.0026	0.0082	0.0028	0.0029	0.0135	0.1484	0.0039	0.0054	0.0032	0.0915	0.0079	0.0041	0.0034	0.0025	0.1536	0.1038	0.0038	0.0082	0.0039	0.027	0.0058	0.0084	0.1778
8	rs10094674	2948219	1.01	0.875109975033704	1.72	0.204795704918344	0.0431830336929805	0.00972549329185568	0.1268	0.0738	0.0036	0.0026	0.0082	0.0029	0.0029	0.0135	0.1485	0.0039	0.0053	0.0033	0.0914	0.0079	0.0041	0.0034	0.0026	0.1535	0.1037	0.0038	0.0082	0.0039	0.027	0.0058	0.0084	0.1777
8	rs78533408	2949272	1.01	0.875109975033704	1.72	0.204795704918344	0.0516724856728915	0.0134223313752947	0.1267	0.0738	0.0036	0.0026	0.0082	0.0029	0.0029	0.0135	0.1485	0.0039	0.0053	0.0033	0.0915	0.0079	0.0042	0.0034	0.0026	0.1533	0.1037	0.0038	0.0082	0.0039	0.027	0.0057	0.0084	0.1778
8	rs73183513	2950378	1.01	0.875109975033704	1.72	0.204795704918344	0.0597079766107545	0.0160281599278146	0.1267	0.0738	0.0036	0.0026	0.0082	0.0029	0.0029	0.0135	0.1486	0.0039	0.0053	0.0033	0.0915	0.0078	0.0042	0.0034	0.0026	0.1531	0.1035	0.0038	0.0082	0.0039	0.027	0.0057	0.0084	0.1779
8	rs117554834	2952234	1.01	0.875109975033704	1.72	0.204795704918344	0.0680060536926843	0.0126156918882927	0.1265	0.0738	0.0037	0.0026	0.0083	0.0029	0.0029	0.0135	0.1487	0.004	0.0051	0.0034	0.0915	0.0078	0.0042	0.0035	0.0026	0.1528	0.1032	0.0038	0.0083	0.0039	0.027	0.0057	0.0084	0.1781
8	rs10503189	2952985	1.01	0.875109975033704	1.72	0.204795704918344	0.0586610002498406	0.00797861070731316	0.1265	0.0738	0.0037	0.0026	0.0083	0.003	0.003	0.0135	0.1487	0.004	0.0052	0.0034	0.0916	0.0078	0.0042	0.0035	0.0026	0.1527	0.1032	0.0038	0.0083	0.004	0.027	0.0057	0.0084	0.1782
8	rs7826147	2954915	1.02	0.812565575704939	1.72	0.204795704918344	0.0199943137815629	0.00092148364291768	0.1255	0.0739	0.0041	0.0028	0.0084	0.0033	0.003	0.0134	0.15	0.0042	0.0052	0.0035	0.0926	0.0077	0.0044	0.0037	0.0029	0.1508	0.1018	0.0037	0.0085	0.0043	0.0263	0.0058	0.0085	0.1784
8	rs75833008	2957876	1.02	0.812565575704939	1.72	0.204795704918344	0.0271617214335942	0.0013247483387153	0.1249	0.0738	0.0045	0.0029	0.0084	0.0036	0.003	0.0132	0.1518	0.0043	0.005	0.0035	0.0938	0.0077	0.0044	0.0039	0.0031	0.1494	0.1	0.0036	0.0086	0.0046	0.0256	0.0058	0.0085	0.1787
8	rs28657888	2958019	1.02	0.812565575704939	1.72	0.204795704918344	0.0218670571729271	0.000331223396541021	0.1249	0.0738	0.0045	0.0029	0.0084	0.0036	0.0031	0.0132	0.1518	0.0043	0.005	0.0035	0.0938	0.0077	0.0044	0.0039	0.0031	0.1494	0.1	0.0036	0.0086	0.0046	0.0256	0.0058	0.0086	0.1787
8	rs76332192	2958945	1.02	0.812565575704939	1.72	0.204795704918344	0.0256133239945567	0.000680285993291664	0.1248	0.0738	0.0045	0.0029	0.0084	0.0036	0.0031	0.0132	0.1519	0.0043	0.005	0.0035	0.0939	0.0077	0.0043	0.0039	0.0031	0.1493	0.0999	0.0036	0.0086	0.0046	0.0256	0.0058	0.0085	0.1787
8	rs74356760	2960289	1.02	0.812565575704939	1.72	0.204795704918344	0.0268404596156953	0.000960486341333486	0.1245	0.0737	0.0045	0.003	0.0084	0.0036	0.0031	0.0132	0.1521	0.0043	0.0049	0.0036	0.0942	0.0077	0.0043	0.0039	0.0031	0.1491	0.0998	0.0036	0.0086	0.0047	0.0256	0.0057	0.0085	0.1788
8	rs4875742	2964206	1.02	0.812565575704939	1.72	0.204795704918344	0.0265536408972916	0.0013153051570018	0.1243	0.0736	0.0046	0.0029	0.0084	0.0036	0.0031	0.0131	0.1525	0.0043	0.0049	0.0036	0.0947	0.0076	0.0043	0.0039	0.0031	0.1491	0.0996	0.0036	0.0086	0.0047	0.0254	0.0057	0.0085	0.1789
8	rs11993207	2964705	1.02	0.812565575704939	1.73	0.187497716434302	0.0282080964323004	0.00145097423086392	0.1243	0.0736	0.0046	0.0029	0.0084	0.0036	0.0031	0.0131	0.1526	0.0043	0.0049	0.0036	0.0947	0.0076	0.0043	0.0039	0.0031	0.149	0.0995	0.0036	0.0086	0.0047	0.0254	0.0057	0.0085	0.1789
8	rs17079365	2965064	1.02	0.812565575704939	1.73	0.187497716434302	0.0313510565397491	0.00204512109275584	0.1243	0.0736	0.0046	0.0029	0.0084	0.0036	0.0031	0.0131	0.1526	0.0043	0.0049	0.0035	0.0946	0.0076	0.0043	0.0039	0.0031	0.1491	0.0995	0.0036	0.0086	0.0047	0.0254	0.0057	0.0085	0.1789
8	rs73183533	2967906	1.03	0.752927598544599	1.73	0.187497716434302	0.0323011008984632	0.00251836436926617	0.1248	0.0736	0.0048	0.003	0.0082	0.0036	0.0031	0.0129	0.1535	0.0042	0.0047	0.0035	0.0946	0.0077	0.0043	0.0037	0.0031	0.1488	0.0989	0.0035	0.0087	0.0048	0.0253	0.0055	0.0083	0.1793
8	rs898514	2970013	1.03	0.752927598544599	1.73	0.187497716434302	0.0484540836156415	0.00563145644604558	0.1246	0.0737	0.0049	0.003	0.0081	0.0036	0.0031	0.0129	0.1538	0.0041	0.0046	0.0035	0.0946	0.0077	0.0043	0.0036	0.0031	0.1487	0.0987	0.0035	0.0089	0.0048	0.0254	0.0055	0.0082	0.1797
8	rs4875250	2971031	1.04	0.69615671060944	1.73	0.187497716434302	0.0274098640378259	0.00315242221717532	0.124	0.0739	0.0051	0.003	0.0078	0.0035	0.0031	0.0128	0.1547	0.004	0.0045	0.0036	0.0947	0.0077	0.0043	0.0033	0.003	0.1483	0.0984	0.0035	0.0089	0.0048	0.0254	0.0054	0.0079	0.181
8	rs71521806	2971096	1.04	0.69615671060944	1.73	0.187497716434302	0.0461933800927588	0.0297481177898739	0.1239	0.0739	0.0051	0.003	0.0078	0.0035	0.0031	0.0127	0.1548	0.004	0.0045	0.0036	0.0947	0.0077	0.0043	0.0032	0.0031	0.1482	0.0982	0.0035	0.0089	0.0048	0.0254	0.0054	0.0078	0.1811
8	rs7837930	2975126	1.04	0.69615671060944	1.72	0.204795704918344	0.267890552572249	0.0430218046720096	0.1214	0.0759	0.006	0.0041	0.0066	0.0039	0.0034	0.0118	0.1583	0.0041	0.0039	0.0037	0.0944	0.008	0.0046	0.0025	0.0039	0.1458	0.0949	0.0034	0.0091	0.0055	0.0257	0.005	0.0071	0.1837
8	rs7838085	2975249	1.04	0.69615671060944	1.72	0.204795704918344	0.277094705572262	0.0429647877345991	0.1212	0.0759	0.0061	0.0041	0.0066	0.0039	0.0034	0.0118	0.1582	0.0041	0.0039	0.0038	0.0945	0.008	0.0046	0.0025	0.0039	0.1459	0.0949	0.0034	0.0091	0.0055	0.0257	0.0051	0.0071	0.1836
8	rs78685540	2975415	1.04	0.69615671060944	1.73	0.187497716434302	0.292486651851616	0.0499226334494273	0.1212	0.0758	0.0061	0.0041	0.0066	0.0039	0.0034	0.0118	0.1582	0.0041	0.0039	0.0038	0.0944	0.008	0.0046	0.0025	0.0039	0.1461	0.0949	0.0034	0.0091	0.0056	0.0257	0.0051	0.0071	0.1835
8	rs10105872	2977254	1.04	0.69615671060944	1.73	0.187497716434302	0.306645539200479	0.0594834419363635	0.121	0.0758	0.0061	0.0041	0.0066	0.0039	0.0033	0.0117	0.1579	0.0041	0.0039	0.0037	0.0942	0.0079	0.0046	0.0025	0.0039	0.147	0.0949	0.0034	0.0091	0.0056	0.0257	0.0051	0.007	0.1835
8	rs7837404	2980976	1.05	0.642211085129376	1.73	0.187497716434302	0.204148879309043	0.0463861150393925	0.1207	0.0759	0.0059	0.004	0.0065	0.0037	0.0033	0.0117	0.1585	0.0043	0.0039	0.0037	0.094	0.0078	0.0047	0.0025	0.0038	0.1475	0.0951	0.0034	0.0091	0.0055	0.0259	0.0049	0.0067	0.1837
8	rs76645199	2987636	1.05	0.642211085129376	1.73	0.187497716434302	0.198632615340013	0.0843724367190833	0.1204	0.0761	0.0059	0.004	0.0065	0.0037	0.0033	0.0117	0.1584	0.0042	0.0039	0.0037	0.0938	0.0078	0.0048	0.0026	0.0039	0.1473	0.0949	0.0035	0.0092	0.0056	0.026	0.0049	0.0068	0.1838
8	rs17318857	2988191	1.04	0.69615671060944	1.72	0.204795704918344	0.19527174181795	0.0888223385193524	0.1203	0.0761	0.0059	0.004	0.0065	0.0037	0.0033	0.0117	0.1584	0.0042	0.0039	0.0038	0.0938	0.0078	0.0048	0.0026	0.0039	0.1473	0.0949	0.0035	0.0092	0.0056	0.026	0.0049	0.0068	0.1838
8	rs7822902	2994124	1.04	0.69615671060944	1.72	0.204795704918344	0.144096439476964	0.0811330067505299	0.12	0.0764	0.0058	0.004	0.0065	0.0037	0.0034	0.0117	0.1582	0.0041	0.0039	0.0039	0.0935	0.0079	0.0049	0.0027	0.0039	0.1471	0.0948	0.0035	0.0092	0.0057	0.0263	0.0049	0.0069	0.1839
8	rs10046663	2996012	1.04	0.69615671060944	1.72	0.204795704918344	0.139472745874132	0.0833876767461409	0.1199	0.0764	0.0058	0.004	0.0065	0.0037	0.0034	0.0118	0.1581	0.0042	0.0039	0.0039	0.0934	0.0079	0.0049	0.0027	0.0039	0.147	0.0946	0.0035	0.0092	0.0057	0.0263	0.005	0.007	0.184
8	rs7015423	3000033	1.04	0.69615671060944	1.72	0.204795704918344	0.0722980745391873	0.0442846865317722	0.1194	0.0767	0.0058	0.004	0.0065	0.0037	0.0035	0.0119	0.1577	0.0043	0.0041	0.0041	0.093	0.008	0.0052	0.0029	0.004	0.1463	0.0941	0.0035	0.0092	0.0057	0.0267	0.0052	0.007	0.1842
8	rs117499126	3001074	1.04	0.69615671060944	1.72	0.204795704918344	0.0623318203150623	0.0547077667831188	0.1193	0.0765	0.0058	0.004	0.0066	0.0037	0.0035	0.0119	0.1575	0.0044	0.0042	0.0042	0.0933	0.0081	0.0052	0.0029	0.004	0.1459	0.094	0.0035	0.0092	0.0057	0.0267	0.0052	0.007	0.1842
8	rs117333031	3001784	1.04	0.69615671060944	1.72	0.204795704918344	0.0615745351151027	0.0519501115884336	0.1191	0.0766	0.0058	0.0041	0.0066	0.0037	0.0036	0.0119	0.1574	0.0045	0.0042	0.0043	0.0933	0.0082	0.0052	0.0029	0.004	0.1455	0.0939	0.0035	0.0092	0.0058	0.0268	0.0052	0.007	0.1843
8	rs62490184	3001896	1.04	0.69615671060944	1.72	0.204795704918344	0.0681067398817337	0.0475125237901663	0.1191	0.0767	0.0058	0.0041	0.0066	0.0037	0.0036	0.0119	0.1574	0.0045	0.0042	0.0042	0.0934	0.0082	0.0053	0.0029	0.004	0.1457	0.0939	0.0034	0.0092	0.0058	0.0268	0.0052	0.007	0.1842
8	rs1380768	3003625	1.04	0.69615671060944	1.72	0.204795704918344	0.0690986210433048	0.0368479397445032	0.1183	0.0766	0.006	0.0043	0.0069	0.0038	0.0039	0.012	0.1568	0.0047	0.0045	0.0045	0.0932	0.0086	0.0057	0.0029	0.0042	0.1442	0.0929	0.0034	0.0091	0.0062	0.027	0.0055	0.007	0.1843
8	rs75297146	3004551	1.04	0.69615671060944	1.7	0.24276969786222	0.122838897869074	0.0606708402544973	0.1174	0.0766	0.0063	0.0045	0.0071	0.004	0.0042	0.0122	0.1563	0.0047	0.0046	0.0047	0.0929	0.0088	0.0061	0.003	0.0046	0.1429	0.092	0.0033	0.009	0.0063	0.0272	0.0058	0.0071	0.1846
8	rs66705638	3005937	1.04	0.69615671060944	1.7	0.24276969786222	0.165269304912022	0.0840689375782161	0.1169	0.0766	0.0065	0.0047	0.0072	0.0041	0.0046	0.0123	0.156	0.0049	0.0047	0.0048	0.0926	0.0091	0.0064	0.0031	0.0048	0.1418	0.0914	0.0034	0.009	0.0065	0.0274	0.006	0.0072	0.1847
8	rs71521808	3008273	1.03	0.752927598544599	1.7	0.24276969786222	0.208392181136501	0.111805161728862	0.1166	0.0766	0.0067	0.0048	0.0073	0.0042	0.0048	0.0123	0.1558	0.0049	0.0047	0.0048	0.0923	0.0092	0.0066	0.0032	0.0049	0.1415	0.0906	0.0034	0.0089	0.0065	0.0275	0.0062	0.0072	0.1848
8	rs77997364	3010249	1.03	0.752927598544599	1.7	0.24276969786222	0.256789728338104	0.138223683378998	0.1164	0.0766	0.0068	0.0049	0.0073	0.0042	0.005	0.0124	0.1557	0.0049	0.0047	0.0049	0.092	0.0093	0.0068	0.0032	0.005	0.1412	0.09	0.0034	0.0089	0.0066	0.0276	0.0064	0.0072	0.1849
8	rs73491745	3011367	1.03	0.752927598544599	1.7	0.24276969786222	0.267249347089061	0.157597423766489	0.1163	0.0766	0.0068	0.0049	0.0073	0.0042	0.0051	0.0124	0.1556	0.0049	0.0048	0.0049	0.0919	0.0093	0.0068	0.0032	0.0051	0.1412	0.0899	0.0034	0.0089	0.0066	0.0277	0.0064	0.0072	0.1849
8	rs35064719	3012585	1.03	0.752927598544599	1.69	0.263511633917478	0.280983174150793	0.161560986204375	0.1162	0.0765	0.0069	0.005	0.0074	0.0043	0.0051	0.0124	0.1555	0.0049	0.0048	0.0049	0.092	0.0094	0.0069	0.0033	0.0051	0.1412	0.0897	0.0034	0.0089	0.0066	0.0277	0.0064	0.0072	0.1849
8	rs62490190	3014142	1.03	0.752927598544599	1.69	0.263511633917478	0.296779301021102	0.180172472046848	0.116	0.0764	0.0069	0.005	0.0074	0.0043	0.0052	0.0125	0.1554	0.0049	0.0047	0.0049	0.092	0.0093	0.0069	0.0033	0.0051	0.1412	0.0897	0.0034	0.0089	0.0067	0.0277	0.0064	0.0073	0.185
8	rs2406305	3018383	1.03	0.752927598544599	1.68	0.285465824887251	0.333753965625026	0.176654286745598	0.1161	0.0763	0.007	0.0052	0.0073	0.0043	0.0053	0.0125	0.1554	0.0049	0.0047	0.0049	0.0917	0.0094	0.007	0.0034	0.0051	0.1412	0.0894	0.0034	0.0089	0.0067	0.0278	0.0064	0.0073	0.1849
8	rs17079504	3019322	1.03	0.752927598544599	1.68	0.285465824887251	0.34923291489372	0.190766070545243	0.1162	0.0763	0.007	0.0052	0.0073	0.0043	0.0054	0.0125	0.1553	0.0049	0.0047	0.0049	0.0916	0.0094	0.007	0.0035	0.0052	0.1412	0.0893	0.0034	0.0089	0.0067	0.0278	0.0064	0.0074	0.1849
8	rs117437519	3021591	1.03	0.752927598544599	1.67	0.308662716071979	0.355909392999222	0.18188991549038	0.1161	0.0761	0.007	0.0052	0.0073	0.0044	0.0054	0.0125	0.1553	0.0049	0.0048	0.0049	0.0915	0.0096	0.0071	0.0035	0.0052	0.1412	0.0893	0.0034	0.0089	0.0067	0.0278	0.0064	0.0074	0.1847
8	rs35441063	3022704	1.03	0.752927598544599	1.67	0.308662716071979	0.366046003093585	0.190663228592348	0.1161	0.076	0.007	0.0052	0.0073	0.0044	0.0054	0.0125	0.1553	0.0049	0.0048	0.0049	0.0915	0.0097	0.0071	0.0035	0.0052	0.1412	0.0892	0.0034	0.0089	0.0067	0.0278	0.0064	0.0074	0.1847
8	rs17079527	3025657	1.03	0.752927598544599	1.67	0.308662716071979	0.959728398228462	0.662910180572044	0.1158	0.0738	0.0078	0.0057	0.0075	0.0049	0.0064	0.0125	0.1542	0.0051	0.0051	0.0054	0.0902	0.0103	0.0084	0.0041	0.0057	0.141	0.088	0.0033	0.0087	0.0071	0.0283	0.0068	0.0073	0.183
8	rs35147644	3027250	1.03	0.752927598544599	1.66	0.333131717406117	1.40282221123085	1.13585791118209	0.1157	0.0727	0.0081	0.0059	0.0076	0.0049	0.0068	0.0128	0.1542	0.0052	0.0052	0.0059	0.0896	0.0105	0.0092	0.0044	0.0059	0.1399	0.0869	0.0032	0.0088	0.0075	0.0286	0.0071	0.0073	0.1827
8	rs11988627	3029255	1.03	0.752927598544599	1.66	0.333131717406117	1.71012843566645	1.79883951326009	0.1153	0.0706	0.0084	0.0061	0.0076	0.0051	0.007	0.0129	0.1542	0.0056	0.0056	0.0062	0.089	0.0108	0.0097	0.0046	0.0062	0.1397	0.0857	0.0032	0.0088	0.0079	0.0286	0.0079	0.0075	0.1827
8	rs71521810	3029595	1.03	0.752927598544599	1.64	0.38599849551783	1.76100323641935	1.70436195886006	0.115	0.07	0.0085	0.006	0.0076	0.0051	0.007	0.0128	0.1543	0.0056	0.0056	0.0062	0.0893	0.0109	0.0098	0.0046	0.0062	0.1404	0.0854	0.0032	0.0088	0.0079	0.0291	0.008	0.0076	0.182
8	rs11136586	3030335	1.03	0.752927598544599	1.63	0.414449909043039	2.04147982703653	2.05670773602997	0.1149	0.0691	0.0087	0.006	0.0076	0.0052	0.007	0.0127	0.1545	0.0056	0.0057	0.0062	0.0893	0.0112	0.0101	0.0046	0.0063	0.1408	0.0853	0.0032	0.0086	0.008	0.0292	0.0082	0.0077	0.1809
8	rs4875090	3030793	1.03	0.752927598544599	1.63	0.414449909043039	2.18472647179277	2.30530270140766	0.1152	0.0684	0.0087	0.0059	0.0075	0.0052	0.007	0.0127	0.1545	0.0056	0.0057	0.0063	0.0895	0.0112	0.0102	0.0047	0.0063	0.1406	0.0853	0.003	0.0088	0.0081	0.029	0.0083	0.0077	0.1811
8	rs7827348	3032815	1.02	0.812565575704939	1.62	0.444280725791627	2.21726872722178	2.95277015024432	0.1154	0.0659	0.0085	0.0058	0.0075	0.0053	0.0069	0.0129	0.1541	0.0058	0.0059	0.0065	0.0887	0.0115	0.0102	0.0049	0.0061	0.1419	0.0852	0.0033	0.0089	0.0093	0.0291	0.0086	0.0075	0.1812
8	rs2440721	3032861	1.02	0.812565575704939	1.62	0.444280725791627	2.13257744567664	3.05523169558028	0.1156	0.0658	0.0085	0.0058	0.0076	0.0054	0.0069	0.0127	0.1542	0.0058	0.0059	0.0067	0.0888	0.0114	0.0103	0.005	0.0061	0.142	0.0846	0.0033	0.0089	0.0093	0.029	0.0086	0.0075	0.1812
8	rs17079549	3033456	1.02	0.812565575704939	1.62	0.444280725791627	1.94346055638084	3.17188550254636	0.1152	0.0658	0.0085	0.0057	0.0074	0.0052	0.0068	0.0127	0.1548	0.0057	0.006	0.007	0.0895	0.0114	0.0101	0.0052	0.006	0.1427	0.0835	0.0031	0.0088	0.0093	0.029	0.0088	0.0076	0.1812
8	rs7828093	3033462	1.02	0.812565575704939	1.61	0.475515229965307	1.84794725778749	3.14575470251634	0.1152	0.0657	0.0084	0.0057	0.0074	0.0052	0.0068	0.0125	0.1549	0.0057	0.006	0.007	0.0895	0.0113	0.0099	0.0052	0.006	0.1432	0.0833	0.0031	0.0088	0.0092	0.0292	0.0088	0.0077	0.1813
8	rs259853	3033528	1.02	0.812565575704939	1.61	0.475515229965307	1.66863837781994	3.16355150100304	0.1153	0.0658	0.0083	0.0056	0.0074	0.0052	0.0066	0.0125	0.1549	0.0057	0.006	0.007	0.0895	0.0112	0.0099	0.0053	0.006	0.1431	0.0834	0.0031	0.0088	0.0092	0.0292	0.0088	0.0077	0.1813
8	rs56259888	3034596	1.03	0.752927598544599	1.61	0.475515229965307	1.22663512743179	2.73615393544372	0.1154	0.0658	0.0081	0.0054	0.0073	0.0052	0.0064	0.0127	0.1548	0.0055	0.006	0.0069	0.0908	0.0111	0.0092	0.0054	0.0057	0.144	0.0836	0.0031	0.0087	0.0092	0.0297	0.0082	0.0077	0.1808
8	rs62502892	3035095	1.03	0.752927598544599	1.61	0.475515229965307	0.851608947534937	2.11819088474502	0.1148	0.0662	0.0079	0.0051	0.0073	0.0055	0.0062	0.0127	0.1546	0.0054	0.006	0.0069	0.0915	0.0108	0.009	0.0055	0.0057	0.1448	0.0839	0.0031	0.0085	0.0092	0.0303	0.0078	0.0074	0.1806
8	rs7004481	3035278	1.03	0.752927598544599	1.6	0.508176723760061	0.96928396222405	2.47333480955724	0.1148	0.0663	0.0079	0.0052	0.0073	0.0056	0.0062	0.0127	0.1542	0.0055	0.0059	0.0068	0.0918	0.0107	0.009	0.0057	0.0056	0.1456	0.0837	0.0031	0.0084	0.009	0.0305	0.0077	0.0072	0.1807
8	rs17079553	3035669	1.03	0.752927598544599	1.6	0.508176723760061	0.708972799541805	1.93234661308623	0.1146	0.067	0.0077	0.005	0.0073	0.0056	0.0057	0.0127	0.155	0.0054	0.0058	0.0069	0.0927	0.0105	0.0089	0.0055	0.0054	0.1456	0.0835	0.0031	0.0083	0.0087	0.0306	0.0074	0.0071	0.1809
8	rs17319073	3035992	1.04	0.69615671060944	1.6	0.508176723760061	0.510558714525892	1.50264141405143	0.1157	0.0672	0.0075	0.0047	0.0072	0.0055	0.0053	0.0127	0.155	0.0054	0.0057	0.0067	0.0932	0.0107	0.0088	0.0054	0.0052	0.1462	0.0829	0.0031	0.0082	0.0082	0.0305	0.0073	0.0071	0.1813
8	rs259858	3037787	1.05	0.642211085129376	1.6	0.508176723760061	0.201791054066214	0.787576140559379	0.1185	0.0671	0.0069	0.0042	0.0072	0.0051	0.0047	0.0125	0.1563	0.0052	0.0057	0.0063	0.0955	0.01	0.0083	0.0051	0.0044	0.1476	0.0823	0.003	0.008	0.0075	0.0304	0.0068	0.0069	0.1811
8	rs11785446	3038763	1.05	0.642211085129376	1.6	0.508176723760061	0.191715198729271	0.777681194257763	0.1187	0.067	0.0069	0.0041	0.0074	0.0051	0.0047	0.0127	0.1565	0.0052	0.0056	0.0063	0.0955	0.01	0.0083	0.005	0.0044	0.1473	0.0824	0.003	0.008	0.0075	0.0304	0.0068	0.0069	0.1809
8	rs72621199	3041886	1.05	0.642211085129376	1.6	0.508176723760061	0.14007348064116	0.742887429898544	0.1193	0.0668	0.0067	0.0041	0.0073	0.0051	0.0047	0.0127	0.1565	0.0053	0.0056	0.0062	0.0957	0.0099	0.0082	0.0049	0.0042	0.1474	0.0825	0.003	0.0079	0.0074	0.0303	0.0069	0.0069	0.1813
8	rs62502934	3047166	1.05	0.642211085129376	1.61	0.475515229965307	0.141948775962552	0.691957490108125	0.1199	0.0668	0.0067	0.004	0.0073	0.0051	0.0047	0.0127	0.1565	0.0053	0.0056	0.0062	0.0958	0.0097	0.0081	0.0048	0.004	0.1473	0.0825	0.003	0.0079	0.0074	0.0302	0.0068	0.0069	0.1814
8	rs35125470	3047495	1.05	0.642211085129376	1.62	0.444280725791627	0.16495526302486	0.793983999756385	0.12	0.0667	0.0067	0.004	0.0073	0.0051	0.0048	0.0127	0.1565	0.0053	0.0056	0.0061	0.0959	0.0097	0.0081	0.0048	0.004	0.1473	0.0825	0.003	0.0079	0.0074	0.0301	0.0068	0.0069	0.1815
8	rs35459361	3048003	1.05	0.642211085129376	1.64	0.38599849551783	0.163355613796788	0.70487453523066	0.1207	0.0667	0.0067	0.0041	0.0073	0.0052	0.0048	0.0126	0.1565	0.0054	0.0057	0.0061	0.0956	0.0097	0.0081	0.0048	0.004	0.147	0.0826	0.003	0.0079	0.0074	0.03	0.0068	0.0068	0.1815
8	rs17079568	3050110	1.05	0.642211085129376	1.64	0.38599849551783	0.182783514056834	0.76553989812178	0.1214	0.0669	0.0066	0.0042	0.007	0.0052	0.0049	0.0127	0.1562	0.0053	0.0056	0.006	0.0957	0.0095	0.008	0.0049	0.0039	0.1469	0.0828	0.003	0.008	0.0073	0.0301	0.0068	0.0067	0.1814
8	rs17079582	3052326	1.05	0.642211085129376	1.65	0.358901199458623	0.286799123920638	0.709043106736368	0.1222	0.067	0.0064	0.0043	0.007	0.0053	0.0048	0.0128	0.1567	0.0051	0.0055	0.0059	0.0957	0.0092	0.008	0.0049	0.0037	0.1471	0.0829	0.0029	0.0079	0.0071	0.0304	0.0064	0.0064	0.1814
8	rs60520984	3060512	1.05	0.642211085129376	1.65	0.358901199458623	0.338509891506951	0.712024014531177	0.1229	0.0662	0.0064	0.004	0.0069	0.0055	0.0051	0.0128	0.1569	0.005	0.0053	0.0059	0.0941	0.009	0.0078	0.0049	0.0035	0.1486	0.0827	0.003	0.0079	0.0071	0.0306	0.0063	0.0063	0.1822
8	rs74580717	3060800	1.05	0.642211085129376	1.65	0.358901199458623	0.328215609655562	0.58466458800866	0.123	0.0662	0.0064	0.0041	0.0069	0.0055	0.0051	0.0128	0.1568	0.0051	0.0053	0.0059	0.094	0.009	0.0078	0.0049	0.0035	0.1493	0.0825	0.003	0.0079	0.007	0.0306	0.0061	0.0063	0.1821
8	rs10085969	3064489	1.05	0.642211085129376	1.65	0.358901199458623	0.342830550508357	0.602966854583027	0.1228	0.0659	0.0064	0.0042	0.0069	0.0055	0.0052	0.0128	0.1565	0.0051	0.0054	0.0059	0.0935	0.0091	0.0078	0.0048	0.0036	0.1496	0.0827	0.0031	0.0079	0.0069	0.0309	0.006	0.0063	0.1825
8	rs57043292	3065152	1.05	0.642211085129376	1.65	0.358901199458623	0.308421823633976	0.558595900600393	0.1226	0.0657	0.0064	0.0042	0.0069	0.0055	0.0052	0.0129	0.1567	0.0051	0.0054	0.0059	0.0933	0.0091	0.0077	0.0048	0.0037	0.1495	0.0827	0.0031	0.0079	0.0069	0.031	0.0059	0.0063	0.1826
8	rs10097677	3067215	1.05	0.642211085129376	1.65	0.358901199458623	0.287465148152619	0.549035730268748	0.1225	0.0657	0.0064	0.0042	0.0068	0.0054	0.0053	0.013	0.1566	0.0051	0.0054	0.0059	0.0932	0.0091	0.0078	0.0045	0.0037	0.1497	0.0827	0.0031	0.0079	0.0069	0.0311	0.0059	0.0063	0.1827
8	rs11989577	3068952	1.05	0.642211085129376	1.66	0.333131717406117	0.245070598609109	0.484517354557188	0.1229	0.0657	0.0064	0.0041	0.0068	0.0053	0.0054	0.013	0.1568	0.0051	0.0054	0.0059	0.0931	0.0091	0.0076	0.0045	0.0037	0.1499	0.0826	0.0031	0.0079	0.0066	0.0313	0.0059	0.0063	0.1827
8	rs35239010	3070908	1.05	0.642211085129376	1.67	0.308662716071979	0.207515697090389	0.429240282386569	0.1231	0.0658	0.0064	0.0041	0.0069	0.005	0.0054	0.013	0.1564	0.0052	0.0054	0.0058	0.0928	0.0091	0.0074	0.0044	0.0037	0.1502	0.0827	0.0032	0.008	0.0064	0.0315	0.0058	0.0063	0.1828
8	rs73183587	3072107	1.05	0.642211085129376	1.67	0.308662716071979	0.19072757254373	0.361046108028788	0.1233	0.0655	0.0064	0.004	0.0069	0.005	0.0054	0.0132	0.1565	0.0052	0.0054	0.0058	0.0925	0.009	0.0075	0.0044	0.0037	0.1505	0.0826	0.0032	0.008	0.0064	0.0316	0.0058	0.0062	0.1829
8	rs259867	3074912	1.06	0.591046266007479	1.68	0.285465824887251	0.244198306248726	0.291970733262023	0.1251	0.064	0.0063	0.0038	0.0068	0.0045	0.0052	0.0144	0.1584	0.0052	0.0057	0.0055	0.0893	0.0091	0.0071	0.0042	0.0032	0.1525	0.0817	0.0035	0.008	0.0061	0.0324	0.0056	0.0059	0.1836
8	rs10095447	3075074	1.06	0.591046266007479	1.69	0.263511633917478	0.203243211732349	0.220174408763185	0.1253	0.064	0.0062	0.0038	0.0066	0.0045	0.0052	0.0144	0.1585	0.0052	0.0057	0.0055	0.089	0.009	0.0071	0.0043	0.0032	0.1529	0.0816	0.0035	0.008	0.0061	0.0324	0.0055	0.0059	0.1836
8	rs17079638	3075771	1.06	0.591046266007479	1.69	0.263511633917478	0.172588688764315	0.204399081077955	0.1255	0.0641	0.0062	0.0037	0.0066	0.0044	0.0052	0.0145	0.1594	0.0051	0.0057	0.0054	0.0886	0.0089	0.0069	0.0042	0.0032	0.1529	0.0814	0.0036	0.008	0.006	0.0325	0.0054	0.0059	0.1835
8	rs28455997	3076959	1.06	0.591046266007479	1.7	0.24276969786222	0.123894471915493	0.134296993550187	0.1258	0.0639	0.0061	0.0036	0.0065	0.0043	0.005	0.0146	0.1605	0.0051	0.0058	0.0052	0.0883	0.0086	0.0064	0.0042	0.0031	0.1531	0.0814	0.0036	0.008	0.006	0.0328	0.0053	0.006	0.1837
8	rs13275471	3079144	1.06	0.591046266007479	1.7	0.24276969786222	0.115350123335725	0.126747391541924	0.1259	0.0638	0.006	0.0036	0.0064	0.0043	0.0049	0.0147	0.1611	0.0051	0.0059	0.0051	0.088	0.0085	0.0063	0.0042	0.0031	0.1531	0.0813	0.0036	0.008	0.0059	0.0329	0.0053	0.0059	0.1839
8	rs117089260	3080407	1.06	0.591046266007479	1.69	0.263511633917478	0.113362721357569	0.122331128548904	0.1259	0.0638	0.006	0.0036	0.0064	0.0043	0.0049	0.0147	0.1611	0.0051	0.0059	0.0051	0.088	0.0085	0.0063	0.0042	0.0031	0.1531	0.0813	0.0036	0.008	0.0059	0.0329	0.0053	0.0059	0.1839
8	rs77891455	3081470	1.06	0.591046266007479	1.69	0.263511633917478	0.112834482093263	0.118927376045535	0.126	0.0638	0.006	0.0036	0.0064	0.0043	0.0049	0.0147	0.1612	0.0051	0.0059	0.005	0.088	0.0084	0.0063	0.0042	0.0031	0.1531	0.0813	0.0036	0.008	0.0059	0.033	0.0053	0.0059	0.1839
8	rs115798421	3083234	1.06	0.591046266007479	1.69	0.263511633917478	0.126706438268258	0.132937024043414	0.126	0.0638	0.006	0.0036	0.0063	0.0043	0.0048	0.0147	0.1618	0.0051	0.0059	0.0049	0.0878	0.0083	0.0063	0.0042	0.0031	0.1532	0.0812	0.0037	0.008	0.0059	0.0331	0.0052	0.0058	0.184
8	rs62502953	3083421	1.06	0.591046266007479	1.69	0.263511633917478	0.134598801105358	0.134660512290268	0.126	0.0638	0.006	0.0035	0.0063	0.0043	0.0048	0.0147	0.1619	0.005	0.0059	0.0048	0.0878	0.0083	0.0062	0.0042	0.0031	0.1534	0.0813	0.0036	0.008	0.0059	0.033	0.0052	0.0058	0.184
8	rs3943652	3084216	1.06	0.591046266007479	1.69	0.263511633917478	0.129617205182287	0.110704851781014	0.126	0.0638	0.0059	0.0035	0.0064	0.0042	0.0048	0.0146	0.1624	0.005	0.0059	0.0046	0.0878	0.0083	0.006	0.0042	0.0031	0.1538	0.0814	0.0036	0.008	0.0058	0.0329	0.0051	0.0058	0.184
8	rs1562117	3088680	1.06	0.591046266007479	1.7	0.24276969786222	0.113362721357569	0.0743763684707325	0.1256	0.0645	0.0058	0.0031	0.0063	0.0042	0.0047	0.0146	0.1635	0.0048	0.0057	0.0041	0.0879	0.0084	0.0056	0.0041	0.0031	0.154	0.0814	0.0037	0.0082	0.0056	0.0332	0.0047	0.0059	0.1844
8	rs12541333	3089581	1.06	0.591046266007479	1.7	0.24276969786222	0.113112313375266	0.075026717366591	0.1258	0.0646	0.0057	0.003	0.0063	0.0042	0.0046	0.0146	0.1637	0.0048	0.0057	0.0041	0.0878	0.0084	0.0055	0.0041	0.0031	0.1542	0.0814	0.0037	0.0081	0.0055	0.0333	0.0046	0.0059	0.1844
8	rs117432997	3091465	1.06	0.591046266007479	1.7	0.24276969786222	0.0990923421511943	0.0550885801248002	0.1258	0.0649	0.0056	0.0028	0.0061	0.0041	0.0045	0.0145	0.164	0.0048	0.0057	0.0039	0.0878	0.0084	0.0054	0.004	0.003	0.1545	0.0815	0.0039	0.0081	0.0053	0.0333	0.0044	0.006	0.1845
8	rs1442410	3092572	1.06	0.591046266007479	1.7	0.24276969786222	0.113307045675389	0.0730826690391564	0.1259	0.0651	0.0056	0.0028	0.006	0.004	0.0045	0.0145	0.1642	0.0048	0.0056	0.0039	0.0878	0.0085	0.0054	0.0039	0.003	0.1546	0.0815	0.0039	0.0081	0.0052	0.0334	0.0044	0.006	0.1846
8	rs7002936	3092889	1.06	0.591046266007479	1.7	0.24276969786222	0.0881750105051441	0.0694683009812327	0.1259	0.0654	0.0056	0.0027	0.006	0.004	0.0042	0.0145	0.1644	0.0048	0.0056	0.0039	0.088	0.0084	0.0053	0.0039	0.003	0.1542	0.0815	0.0039	0.008	0.0052	0.0334	0.0043	0.006	0.1848
8	rs4875391	3093409	1.06	0.591046266007479	1.7	0.24276969786222	0.0904780218401061	0.0720829389162697	0.1258	0.0654	0.0055	0.0026	0.006	0.004	0.0041	0.0145	0.1644	0.0047	0.0056	0.0038	0.0882	0.0084	0.0053	0.0039	0.003	0.1543	0.0817	0.0039	0.008	0.0052	0.0334	0.0043	0.006	0.185
8	rs7819976	3093985	1.06	0.591046266007479	1.7	0.24276969786222	0.0903329803079471	0.0701710063148475	0.1257	0.0654	0.0056	0.0026	0.0059	0.004	0.0041	0.0144	0.1644	0.0047	0.0056	0.0038	0.0883	0.0084	0.0051	0.0039	0.003	0.1545	0.0819	0.0039	0.008	0.0051	0.0334	0.0043	0.0061	0.1851
8	rs73185530	3094175	1.06	0.591046266007479	1.69	0.263511633917478	0.0830158144565671	0.0658619093009029	0.1257	0.0655	0.0055	0.0025	0.0059	0.004	0.0041	0.0145	0.1646	0.0047	0.0056	0.0037	0.0883	0.0083	0.0051	0.0038	0.003	0.1544	0.0819	0.0039	0.008	0.0051	0.0334	0.0042	0.0061	0.1853
8	rs59014653	3094341	1.06	0.591046266007479	1.69	0.263511633917478	0.0744551091378193	0.0681412792066994	0.1258	0.0655	0.0055	0.0025	0.0059	0.0039	0.004	0.0145	0.1647	0.0047	0.0056	0.0037	0.0883	0.0083	0.0051	0.0038	0.003	0.1544	0.0819	0.0039	0.008	0.005	0.0334	0.0042	0.006	0.1854
8	rs11785156	3101447	1.06	0.591046266007479	1.69	0.263511633917478	0.0876762393893931	0.0843724367190833	0.1254	0.0658	0.0052	0.0024	0.0058	0.0037	0.0039	0.0145	0.1654	0.0046	0.0054	0.0034	0.0888	0.0083	0.0044	0.004	0.0028	0.1536	0.084	0.0039	0.008	0.0049	0.0332	0.0038	0.0058	0.1863
8	rs13266371	3101997	1.06	0.591046266007479	1.69	0.263511633917478	0.0948231644268241	0.0868162252304122	0.1251	0.0659	0.0051	0.0024	0.0058	0.0037	0.0038	0.0145	0.1656	0.0046	0.0054	0.0033	0.0888	0.0083	0.0042	0.004	0.0027	0.1535	0.0843	0.0039	0.0079	0.0049	0.0333	0.0037	0.0058	0.1868
8	rs4875412	3103147	1.06	0.591046266007479	1.69	0.263511633917478	0.135310856072548	0.0879713630836043	0.1245	0.066	0.0051	0.0023	0.0057	0.0037	0.0036	0.0145	0.1661	0.0046	0.0054	0.0031	0.0889	0.0085	0.0039	0.0041	0.0026	0.1533	0.0848	0.0039	0.0077	0.0048	0.0334	0.0036	0.0056	0.1876
8	rs17079689	3103788	1.06	0.591046266007479	1.68	0.285465824887251	0.119561257827319	0.0897543985335138	0.1244	0.066	0.005	0.0023	0.0058	0.0037	0.0036	0.0145	0.1662	0.0046	0.0054	0.0031	0.0888	0.0085	0.0039	0.0041	0.0026	0.1532	0.0849	0.0039	0.0077	0.0048	0.0334	0.0037	0.0056	0.1875
8	rs17079690	3104536	1.06	0.591046266007479	1.69	0.263511633917478	0.129707867576844	0.0948699198630098	0.1243	0.0661	0.0049	0.0023	0.0058	0.0037	0.0036	0.0145	0.1663	0.0046	0.0054	0.0031	0.0887	0.0086	0.0039	0.0041	0.0026	0.1531	0.0849	0.0039	0.0077	0.0048	0.0335	0.0037	0.0055	0.1874
8	rs17319596	3104594	1.06	0.591046266007479	1.69	0.263511633917478	0.134382537291974	0.103120468461407	0.1243	0.0661	0.0049	0.0023	0.0058	0.0037	0.0036	0.0145	0.1665	0.0046	0.0054	0.0031	0.0886	0.0086	0.0039	0.0041	0.0026	0.1531	0.0849	0.0039	0.0077	0.0048	0.0335	0.0037	0.0055	0.1874
8	rs17319652	3106629	1.06	0.591046266007479	1.69	0.263511633917478	0.150258587830908	0.124973863515809	0.1241	0.0663	0.0049	0.0023	0.0059	0.0038	0.0036	0.0145	0.1662	0.0046	0.0054	0.0031	0.088	0.0086	0.004	0.0042	0.0027	0.1533	0.0852	0.0038	0.0077	0.0049	0.0336	0.0039	0.0054	0.1873
8	rs73185592	3114952	1.06	0.591046266007479	1.68	0.285465824887251	0.153347097027918	0.133299183761974	0.124	0.0662	0.0048	0.0023	0.0058	0.0038	0.0037	0.0146	0.1663	0.0046	0.0054	0.0031	0.088	0.0086	0.0039	0.0042	0.0027	0.1534	0.0851	0.0037	0.0077	0.0049	0.0337	0.0039	0.0054	0.1876
8	rs4433167	3117115	1.06	0.591046266007479	1.68	0.285465824887251	0.157624837842761	0.15663600949477	0.1239	0.0661	0.0047	0.0023	0.0058	0.0038	0.0037	0.0146	0.1663	0.0046	0.0054	0.0031	0.088	0.0086	0.0039	0.0042	0.0028	0.1534	0.0851	0.0037	0.0077	0.0049	0.0337	0.0039	0.0054	0.1877
8	rs1444615	3117292	1.06	0.591046266007479	1.68	0.285465824887251	0.14535543695133	0.139879689446341	0.1239	0.0663	0.0047	0.0023	0.0057	0.0038	0.0037	0.0146	0.1662	0.0046	0.0054	0.0031	0.0882	0.0085	0.0039	0.0041	0.0028	0.1534	0.085	0.0037	0.0079	0.0049	0.0337	0.0039	0.0054	0.1877
8	rs79701970	3117634	1.06	0.591046266007479	1.68	0.285465824887251	0.128051814033303	0.123826082368354	0.1238	0.0663	0.0048	0.0023	0.0057	0.0038	0.0038	0.0147	0.1662	0.0046	0.0053	0.0031	0.0882	0.0086	0.0039	0.0039	0.0028	0.1532	0.0851	0.0037	0.0079	0.0049	0.0337	0.0039	0.0054	0.1879
8	rs75337021	3119871	1.06	0.591046266007479	1.68	0.285465824887251	0.137836531967605	0.130501977774154	0.1236	0.0663	0.0048	0.0023	0.0057	0.0039	0.0038	0.0147	0.1664	0.0047	0.0053	0.0031	0.0877	0.0086	0.004	0.0039	0.0028	0.1532	0.0852	0.0037	0.0079	0.0049	0.0336	0.004	0.0054	0.1879
8	rs28600213	3123184	1.06	0.591046266007479	1.67	0.308662716071979	0.14812202448247	0.131492025040899	0.1234	0.0663	0.0049	0.0023	0.0056	0.0039	0.0039	0.0148	0.1666	0.0047	0.0053	0.0032	0.0871	0.0086	0.0041	0.0039	0.0029	0.1532	0.0852	0.0037	0.0079	0.005	0.0335	0.004	0.0053	0.188
8	rs13278888	3125498	1.06	0.591046266007479	1.66	0.333131717406117	0.154922107001269	0.148360828589878	0.1234	0.0663	0.0049	0.0023	0.0056	0.004	0.0039	0.0148	0.1667	0.0047	0.0053	0.0032	0.087	0.0086	0.0041	0.0039	0.0029	0.1531	0.0853	0.0037	0.0079	0.005	0.0335	0.004	0.0053	0.1881
8	rs73187519	3126569	1.06	0.591046266007479	1.66	0.333131717406117	0.170199381056164	0.130591867625126	0.1235	0.0662	0.005	0.0022	0.0056	0.004	0.0039	0.0149	0.1672	0.0048	0.0053	0.0032	0.0874	0.0086	0.0042	0.0038	0.003	0.1532	0.0853	0.0036	0.008	0.005	0.0334	0.004	0.0053	0.1868
8	rs28442884	3126671	1.06	0.591046266007479	1.66	0.333131717406117	0.175033464126504	0.126836312387972	0.1235	0.0662	0.005	0.0022	0.0056	0.004	0.0039	0.0149	0.1672	0.0048	0.0053	0.0032	0.0874	0.0086	0.0042	0.0038	0.003	0.1532	0.0854	0.0036	0.008	0.005	0.0334	0.004	0.0053	0.1868
8	rs13248011	3128148	1.07	0.542615033110665	1.66	0.333131717406117	0.171552133394559	0.134115369812306	0.1232	0.066	0.005	0.0023	0.0056	0.004	0.0039	0.015	0.1669	0.0048	0.0053	0.0032	0.0879	0.0086	0.0042	0.0038	0.0031	0.1534	0.0845	0.0036	0.0082	0.005	0.0335	0.004	0.0054	0.1869
8	rs7820522	3132345	1.07	0.542615033110665	1.66	0.333131717406117	0.194925929088079	0.17276239914048	0.1227	0.0659	0.0051	0.0023	0.0057	0.0042	0.004	0.0151	0.1667	0.0048	0.0053	0.0032	0.0878	0.0086	0.0042	0.0039	0.0032	0.1533	0.0844	0.0036	0.0082	0.005	0.0334	0.004	0.0054	0.1871
8	rs17319882	3134649	1.07	0.542615033110665	1.67	0.308662716071979	0.159841097695471	0.180374233113658	0.1226	0.0659	0.0051	0.0025	0.0057	0.0042	0.004	0.0151	0.1664	0.0048	0.0053	0.0033	0.088	0.0086	0.0043	0.0039	0.0033	0.1534	0.0844	0.0036	0.0082	0.005	0.0334	0.004	0.0055	0.187
8	rs17079735	3135911	1.07	0.542615033110665	1.67	0.308662716071979	0.146036061964239	0.165167622530946	0.1223	0.0658	0.0051	0.0025	0.0057	0.0042	0.0041	0.0151	0.1664	0.0048	0.0052	0.0033	0.0879	0.0086	0.0043	0.0039	0.0033	0.1535	0.0846	0.0037	0.0082	0.0051	0.0334	0.004	0.0054	0.1871
8	rs7822374	3136705	1.08	0.496867270490283	1.67	0.308662716071979	0.170625892948734	0.243874340919409	0.1206	0.0649	0.0049	0.0027	0.0058	0.0043	0.0043	0.0154	0.1662	0.0049	0.005	0.0034	0.0877	0.0085	0.0044	0.004	0.0035	0.1541	0.0854	0.0038	0.0083	0.0052	0.0334	0.004	0.0053	0.1875
8	rs80188933	3136800	1.08	0.496867270490283	1.67	0.308662716071979	0.15654043944169	0.19375665675354	0.1203	0.0648	0.005	0.0027	0.0057	0.0042	0.0044	0.0154	0.1661	0.0049	0.005	0.0034	0.0877	0.0084	0.0044	0.004	0.0035	0.1542	0.0855	0.0037	0.0083	0.0052	0.0335	0.004	0.0052	0.1877
8	rs6558747	3137274	1.08	0.496867270490283	1.67	0.308662716071979	0.153815255082287	0.248572250592162	0.1199	0.0642	0.0048	0.0028	0.0056	0.0042	0.0044	0.0154	0.1661	0.0047	0.005	0.0035	0.0875	0.0082	0.0046	0.0041	0.0035	0.1547	0.0856	0.0037	0.0081	0.0052	0.0338	0.004	0.0052	0.1884
8	Affx-32048510	3138508	1.08	0.496867270490283	1.67	0.308662716071979	0.141343239241691	0.349799510442555	0.1193	0.0639	0.0047	0.0031	0.0058	0.0045	0.0043	0.0155	0.1648	0.0044	0.0049	0.0035	0.0874	0.0089	0.0046	0.0043	0.0037	0.1555	0.0852	0.0037	0.0078	0.0053	0.0339	0.004	0.0051	0.1892
8	rs13269823	3139251	1.08	0.496867270490283	1.66	0.333131717406117	0.151250817944972	0.366959417921597	0.1194	0.0639	0.0047	0.0031	0.0056	0.0047	0.0043	0.0156	0.1648	0.0044	0.0049	0.0035	0.0876	0.0089	0.0046	0.0043	0.0037	0.1554	0.085	0.0037	0.0078	0.0053	0.0339	0.004	0.0051	0.1892
8	rs9650506	3140821	1.08	0.496867270490283	1.66	0.333131717406117	0.156574260159494	0.367968643820657	0.1196	0.0637	0.0046	0.0031	0.0056	0.0047	0.0043	0.0156	0.165	0.0045	0.0049	0.0034	0.0879	0.0088	0.0046	0.0044	0.0037	0.155	0.085	0.0037	0.0078	0.0053	0.034	0.0039	0.0051	0.189
8	rs74894931	3141263	1.08	0.496867270490283	1.66	0.333131717406117	0.144579897037663	0.340012193613999	0.1197	0.0637	0.0046	0.0031	0.0056	0.0047	0.0043	0.0156	0.165	0.0045	0.0049	0.0034	0.0878	0.0088	0.0046	0.0044	0.0037	0.155	0.085	0.0037	0.0078	0.0052	0.034	0.0039	0.0051	0.189
8	rs57171569	3142158	1.09	0.453749840114468	1.67	0.308662716071979	0.122809654858352	0.312225154572281	0.1201	0.0639	0.0045	0.0032	0.0056	0.0048	0.0043	0.0156	0.1648	0.0046	0.0048	0.0035	0.0876	0.0088	0.0046	0.004	0.0038	0.155	0.0849	0.0037	0.0078	0.005	0.0341	0.004	0.005	0.1892
8	rs13281598	3142637	1.09	0.453749840114468	1.67	0.308662716071979	0.124306458403783	0.344090821582801	0.1204	0.064	0.0043	0.0032	0.0056	0.0048	0.0044	0.0156	0.1643	0.0046	0.0048	0.0034	0.0876	0.0088	0.0045	0.0038	0.0038	0.1551	0.0847	0.0038	0.0079	0.0048	0.0342	0.0039	0.005	0.1899
8	rs35613955	3142724	1.09	0.453749840114468	1.69	0.263511633917478	0.121294861199871	0.311743930993851	0.1204	0.0641	0.0043	0.0032	0.0056	0.0048	0.0044	0.0156	0.1643	0.0046	0.0052	0.0033	0.0876	0.0088	0.0045	0.0038	0.0038	0.155	0.084	0.0038	0.0079	0.0049	0.0342	0.0039	0.0052	0.1899
8	rs17319945	3143310	1.09	0.453749840114468	1.69	0.263511633917478	0.113920404413831	0.260781864474684	0.1203	0.0642	0.0043	0.0032	0.0057	0.0048	0.0044	0.0157	0.1643	0.0046	0.0052	0.0033	0.0874	0.0088	0.0045	0.0038	0.0038	0.1549	0.084	0.0037	0.0079	0.0049	0.0343	0.0039	0.0052	0.1899
8	rs6558756	3153093	1.1	0.413206464175836	1.69	0.263511633917478	0.167688563317777	0.498570944996863	0.1203	0.0655	0.0037	0.0034	0.006	0.0051	0.0042	0.0158	0.1646	0.0044	0.0049	0.0036	0.0845	0.0082	0.0043	0.0043	0.0038	0.1547	0.0853	0.0035	0.0079	0.0044	0.0355	0.0037	0.0052	0.1906
8	rs4875555	3153582	1.1	0.413206464175836	1.68	0.285465824887251	0.203754830567907	0.551562414329416	0.1203	0.0655	0.0041	0.0035	0.006	0.0051	0.0042	0.0158	0.1647	0.0044	0.0049	0.0036	0.0844	0.0082	0.0043	0.0043	0.0038	0.1547	0.0853	0.0035	0.0079	0.004	0.0356	0.0037	0.0052	0.1904
8	rs77422263	3153664	1.1	0.413206464175836	1.68	0.285465824887251	0.201830223955801	0.5328218069394	0.1203	0.0655	0.0041	0.0035	0.006	0.0051	0.0042	0.0158	0.1647	0.0044	0.0049	0.0037	0.0845	0.0082	0.0043	0.0043	0.0038	0.1546	0.0853	0.0035	0.0079	0.0039	0.0356	0.0037	0.0052	0.1904
8	rs11782821	3154062	1.1	0.413206464175836	1.69	0.263511633917478	0.187181267211611	0.491735947166663	0.1203	0.0655	0.0042	0.0034	0.006	0.0051	0.0042	0.0158	0.1647	0.0044	0.0049	0.0037	0.0844	0.0081	0.0043	0.0043	0.0038	0.1545	0.0853	0.0035	0.0079	0.0039	0.0356	0.0037	0.0052	0.1904
8	rs10087673	3154929	1.1	0.413206464175836	1.7	0.24276969786222	0.183339215757597	0.529621368450013	0.1203	0.0655	0.0041	0.0034	0.006	0.0051	0.0042	0.0158	0.1647	0.0044	0.0049	0.0037	0.0843	0.0081	0.0043	0.0044	0.0038	0.1544	0.0853	0.0035	0.0079	0.0039	0.0356	0.0037	0.0052	0.1903
8	rs62504377	3155948	1.1	0.413206464175836	1.7	0.24276969786222	0.189100593635947	0.550439091075101	0.1203	0.0655	0.0042	0.0034	0.006	0.0051	0.0043	0.0158	0.1648	0.0044	0.005	0.0038	0.0842	0.0081	0.0043	0.0045	0.0038	0.1543	0.0854	0.0035	0.0079	0.0039	0.0356	0.0037	0.0052	0.1903
8	rs73171133	3159336	1.1	0.413206464175836	1.7	0.24276969786222	0.208511863265612	0.685297446106755	0.1204	0.0656	0.0042	0.0035	0.0061	0.0051	0.0043	0.0159	0.1649	0.0044	0.005	0.0038	0.0837	0.0078	0.0043	0.0047	0.0039	0.154	0.0854	0.0036	0.008	0.0039	0.0358	0.0037	0.0053	0.1902
8	rs718119	3159709	1.1	0.413206464175836	1.7	0.24276969786222	0.224941331299761	0.780418644538188	0.1204	0.0656	0.0042	0.0035	0.0061	0.0051	0.0043	0.0159	0.1649	0.0044	0.005	0.0038	0.0836	0.0077	0.0043	0.0047	0.0039	0.154	0.0854	0.0036	0.008	0.0039	0.0358	0.0037	0.0054	0.1902
8	rs10503199	3161036	1.1	0.413206464175836	1.7	0.24276969786222	0.227698560679585	0.738675490403323	0.1204	0.0656	0.0042	0.0035	0.0061	0.0051	0.0042	0.0159	0.165	0.0045	0.005	0.0038	0.0834	0.0077	0.0043	0.0047	0.0038	0.1538	0.0854	0.0037	0.008	0.0038	0.0359	0.0036	0.0054	0.1903
8	rs17320161	3165129	1.1	0.413206464175836	1.7	0.24276969786222	0.280936151804793	0.888096079887384	0.1203	0.0657	0.0042	0.0035	0.0061	0.0052	0.0043	0.016	0.1653	0.0046	0.0051	0.0039	0.0829	0.0075	0.0042	0.0048	0.0038	0.1535	0.0852	0.0037	0.0081	0.0038	0.0361	0.0036	0.0056	0.1905
8	rs76745052	3165356	1.1	0.413206464175836	1.7	0.24276969786222	0.281265396959693	0.889972119210677	0.1203	0.0657	0.0042	0.0035	0.0061	0.0052	0.0043	0.016	0.1653	0.0046	0.0051	0.0039	0.0829	0.0075	0.0042	0.0048	0.0038	0.1535	0.0852	0.0037	0.0081	0.0038	0.0361	0.0036	0.0056	0.1905
8	rs34272206	3167482	1.1	0.413206464175836	1.71	0.223208546872115	0.296924577053972	0.938710028425675	0.1202	0.0657	0.0042	0.0035	0.006	0.0052	0.0043	0.0161	0.1654	0.0046	0.0051	0.0039	0.0827	0.0075	0.0042	0.0049	0.0038	0.1534	0.0852	0.0038	0.0082	0.0038	0.0362	0.0036	0.0057	0.1905
8	rs1007010	3167898	1.1	0.413206464175836	1.71	0.223208546872115	0.298476539853316	1.00554655289822	0.1202	0.0655	0.0042	0.0035	0.006	0.0052	0.0043	0.0162	0.1654	0.0046	0.0051	0.004	0.0827	0.0075	0.0042	0.0049	0.0039	0.1531	0.0852	0.0038	0.0082	0.0038	0.0362	0.0036	0.0057	0.1905
8	rs78442079	3173839	1.1	0.413206464175836	1.71	0.223208546872115	0.303942243866837	0.985401768291214	0.1198	0.0655	0.0042	0.0035	0.006	0.0052	0.0043	0.0162	0.1653	0.0047	0.0052	0.0041	0.0823	0.0076	0.0042	0.0049	0.0039	0.153	0.0853	0.0038	0.0083	0.0038	0.0364	0.0036	0.0058	0.1906
8	rs10106558	3178431	1.1	0.413206464175836	1.71	0.223208546872115	0.410728995534554	1.16559094178349	0.1189	0.0653	0.0042	0.0035	0.006	0.0053	0.0045	0.0163	0.1655	0.0048	0.0053	0.0041	0.0813	0.0079	0.0041	0.005	0.0039	0.1527	0.0854	0.004	0.0085	0.0038	0.0368	0.0035	0.0061	0.1909
8	rs117615960	3178593	1.1	0.413206464175836	1.71	0.223208546872115	0.364804648762913	1.1705324019308	0.1185	0.0652	0.0042	0.0035	0.0062	0.0054	0.0045	0.0166	0.1654	0.0048	0.0053	0.0041	0.0813	0.0078	0.004	0.005	0.0039	0.1525	0.0853	0.0041	0.0085	0.0038	0.0368	0.0034	0.0062	0.1909
8	rs9314485	3178721	1.1	0.413206464175836	1.71	0.223208546872115	0.403943366964282	1.3293653620753	0.1183	0.0651	0.0042	0.0036	0.0062	0.0054	0.0046	0.0168	0.1652	0.0047	0.0053	0.0042	0.0814	0.0078	0.004	0.005	0.0039	0.1524	0.0852	0.0042	0.0085	0.0038	0.0369	0.0035	0.0063	0.191
8	rs17079975	3182369	1.1	0.413206464175836	1.71	0.223208546872115	0.363134934537425	1.6650028681191	0.1158	0.0652	0.0044	0.004	0.0063	0.0055	0.0048	0.017	0.1645	0.0048	0.0053	0.0041	0.0837	0.0078	0.0037	0.0051	0.0045	0.1508	0.0856	0.0043	0.0086	0.0038	0.037	0.0036	0.0067	0.1907
8	rs77804269	3182847	1.1	0.413206464175836	1.71	0.223208546872115	0.331491766596722	1.52483930276777	0.1157	0.0652	0.0044	0.004	0.0063	0.0055	0.0048	0.017	0.1645	0.0048	0.0053	0.0041	0.0838	0.0078	0.0037	0.0051	0.0045	0.1507	0.0856	0.0043	0.0086	0.0038	0.037	0.0036	0.0067	0.1906
8	rs2584220	3184397	1.1	0.413206464175836	1.71	0.223208546872115	0.378577994203699	1.6814294942865	0.1154	0.0653	0.0045	0.0041	0.0064	0.0055	0.0048	0.017	0.1644	0.0049	0.0053	0.0041	0.084	0.0078	0.0037	0.0051	0.0046	0.1506	0.0857	0.0044	0.0087	0.0038	0.037	0.0036	0.0067	0.1902
8	rs11777148	3187749	1.09	0.453749840114468	1.71	0.223208546872115	0.338406129967026	1.69840557776188	0.1153	0.0653	0.0047	0.0044	0.0064	0.0054	0.0048	0.0171	0.1636	0.0049	0.0053	0.0043	0.0842	0.0078	0.0038	0.005	0.0049	0.1498	0.0862	0.0044	0.0087	0.004	0.0374	0.0037	0.007	0.1889
8	rs79797462	3189564	1.09	0.453749840114468	1.71	0.223208546872115	0.301691036028565	1.74579079022762	0.1159	0.0657	0.0049	0.0045	0.0064	0.0053	0.0049	0.0173	0.1629	0.005	0.0053	0.0047	0.0835	0.008	0.004	0.0048	0.0051	0.1488	0.0864	0.0045	0.0087	0.0043	0.038	0.0038	0.0074	0.1876
8	rs78232540	3193397	1.09	0.453749840114468	1.72	0.204795704918344	0.285422131529279	1.73085249255402	0.116	0.066	0.0049	0.0045	0.0064	0.0053	0.0049	0.0174	0.1625	0.005	0.0053	0.0048	0.0831	0.0081	0.004	0.0047	0.0052	0.1482	0.0866	0.0045	0.0087	0.0045	0.0384	0.0038	0.0075	0.1869
8	rs117661716	3193785	1.09	0.453749840114468	1.72	0.204795704918344	0.281736106305438	1.73682554656146	0.1161	0.066	0.0049	0.0046	0.0064	0.0053	0.0049	0.0174	0.1625	0.005	0.0053	0.0049	0.0831	0.0081	0.004	0.0047	0.0052	0.1481	0.0866	0.0045	0.0087	0.0045	0.0384	0.0038	0.0075	0.1868
8	rs117483011	3196910	1.09	0.453749840114468	1.72	0.204795704918344	0.320452434942407	1.75458680442373	0.1162	0.0662	0.005	0.0046	0.0064	0.0053	0.0049	0.0174	0.1622	0.005	0.0053	0.005	0.0828	0.0081	0.0041	0.0046	0.0053	0.1477	0.0868	0.0045	0.0088	0.0047	0.0387	0.0039	0.0076	0.1863
8	rs1442397	3197155	1.09	0.453749840114468	1.72	0.204795704918344	0.335817460978715	1.83120311322986	0.1162	0.0662	0.005	0.0046	0.0065	0.0053	0.0049	0.0175	0.1622	0.005	0.0053	0.005	0.0828	0.0082	0.0041	0.0046	0.0053	0.1477	0.0868	0.0045	0.0088	0.0047	0.0388	0.0039	0.0076	0.1862
8	rs73171195	3198190	1.09	0.453749840114468	1.72	0.204795704918344	0.318891360231453	1.69928132162912	0.1163	0.0663	0.005	0.0046	0.0064	0.0053	0.0049	0.0175	0.1617	0.005	0.0053	0.0051	0.0829	0.0083	0.0041	0.0046	0.0054	0.1475	0.0869	0.0045	0.0088	0.0047	0.0389	0.0039	0.0077	0.1858
8	rs1550893	3198374	1.09	0.453749840114468	1.73	0.187497716434302	0.344870546582502	1.75669880970519	0.1163	0.0663	0.005	0.0046	0.0064	0.0053	0.0049	0.0175	0.1616	0.005	0.0054	0.0051	0.0829	0.0083	0.0041	0.0046	0.0054	0.1475	0.0869	0.0045	0.0088	0.0047	0.0389	0.0039	0.0077	0.1857
8	rs117308991	3201448	1.09	0.453749840114468	1.74	0.171280181914382	0.296973010799114	1.42919892536236	0.1163	0.0665	0.0051	0.0046	0.0064	0.0049	0.0047	0.0176	0.162	0.005	0.0054	0.0052	0.0823	0.0083	0.0042	0.0043	0.0054	0.1473	0.0874	0.0046	0.0087	0.0049	0.039	0.0039	0.0078	0.1857
8	rs264308	3205885	1.09	0.453749840114468	1.74	0.171280181914382	0.318338392112451	1.25276097606457	0.1162	0.0666	0.0051	0.0046	0.0064	0.0046	0.0046	0.0177	0.1624	0.0049	0.0053	0.0053	0.0817	0.0083	0.0044	0.0041	0.0054	0.147	0.088	0.0046	0.0085	0.005	0.0391	0.0039	0.008	0.1856
8	rs117507643	3206960	1.1	0.413206464175836	1.75	0.156107803097264	0.275463725342813	1.05559920334799	0.1161	0.0668	0.0051	0.0045	0.0064	0.0043	0.0044	0.0176	0.1629	0.0049	0.0053	0.0052	0.0813	0.0083	0.0044	0.004	0.0054	0.1469	0.0884	0.0047	0.0084	0.0049	0.0393	0.0039	0.008	0.1858
8	rs10102960	3210699	1.1	0.413206464175836	1.75	0.156107803097264	0.269451229269325	0.946302614130531	0.1159	0.067	0.005	0.0045	0.0064	0.004	0.0043	0.0176	0.1635	0.005	0.0053	0.0052	0.0809	0.0082	0.0044	0.0039	0.0053	0.1468	0.0889	0.0047	0.0083	0.0049	0.0395	0.0039	0.008	0.186
8	rs10099200	3213453	1.1	0.413206464175836	1.76	0.141944438278083	0.333856983226271	0.829422295009096	0.1157	0.0672	0.0049	0.0044	0.0064	0.0036	0.0041	0.0175	0.1642	0.005	0.0053	0.0051	0.0802	0.0084	0.0044	0.0037	0.0052	0.1469	0.0895	0.0048	0.0082	0.0049	0.0397	0.0038	0.0081	0.1863
8	rs1442400	3214344	1.1	0.413206464175836	1.75	0.156107803097264	0.331337817626322	0.868291026296158	0.1153	0.0671	0.0049	0.0044	0.0066	0.0036	0.0043	0.0174	0.1645	0.005	0.0052	0.005	0.0799	0.0085	0.0045	0.0036	0.0051	0.1471	0.0897	0.0049	0.008	0.0049	0.0396	0.0038	0.0081	0.1864
8	rs35393091	3215914	1.11	0.375177619549844	1.75	0.156107803097264	0.289659329745111	0.730417402394329	0.1154	0.0668	0.0048	0.0043	0.0066	0.0036	0.0041	0.0173	0.1651	0.005	0.0051	0.005	0.0796	0.0085	0.0045	0.0035	0.005	0.1471	0.0897	0.005	0.0078	0.0049	0.0395	0.0038	0.008	0.187
8	rs7350119	3220249	1.11	0.375177619549844	1.75	0.156107803097264	0.281171305789033	0.739727982529079	0.1155	0.0667	0.0048	0.0043	0.0065	0.0036	0.004	0.0173	0.1655	0.005	0.0051	0.0049	0.0794	0.0086	0.0045	0.0035	0.005	0.1471	0.0898	0.0051	0.0076	0.0049	0.0394	0.0038	0.008	0.1875
8	rs62503463	3221604	1.11	0.375177619549844	1.75	0.156107803097264	0.25916948701468	0.687811751746721	0.1155	0.0667	0.0047	0.0043	0.0065	0.0036	0.004	0.0173	0.1656	0.005	0.0051	0.0049	0.0795	0.0086	0.0045	0.0034	0.005	0.1471	0.0899	0.0051	0.0076	0.0049	0.0394	0.0038	0.008	0.1876
8	rs36119823	3222003	1.11	0.375177619549844	1.75	0.156107803097264	0.264283225227582	0.687811751746721	0.1155	0.0667	0.0047	0.0043	0.0065	0.0036	0.004	0.0173	0.1656	0.005	0.0051	0.0049	0.0795	0.0086	0.0045	0.0034	0.005	0.1471	0.0899	0.0051	0.0075	0.0049	0.0394	0.0038	0.008	0.1876
8	rs35343399	3222977	1.11	0.375177619549844	1.75	0.156107803097264	0.252066118339555	0.650465667323695	0.1155	0.0667	0.0047	0.0043	0.0065	0.0036	0.004	0.0173	0.1656	0.005	0.0051	0.0049	0.0795	0.0086	0.0045	0.0034	0.005	0.147	0.0899	0.0051	0.0075	0.0049	0.0394	0.0038	0.008	0.1876
8	rs17065938	3223420	1.11	0.375177619549844	1.75	0.156107803097264	0.251755868316807	0.664524599777333	0.1155	0.0667	0.0047	0.0043	0.0065	0.0036	0.004	0.0172	0.1655	0.005	0.0051	0.0049	0.0795	0.0086	0.0045	0.0034	0.005	0.147	0.09	0.0051	0.0075	0.0049	0.0394	0.0038	0.008	0.1877
8	rs4875703	3224561	1.11	0.375177619549844	1.74	0.171280181914382	0.25268724547715	0.659097866880846	0.1157	0.0668	0.0047	0.0043	0.0065	0.0036	0.0041	0.0172	0.1655	0.005	0.005	0.0048	0.0797	0.0086	0.0045	0.0034	0.005	0.1466	0.0901	0.0052	0.0074	0.0049	0.0394	0.0037	0.0078	0.1879
8	rs17065977	3227107	1.11	0.375177619549844	1.74	0.171280181914382	0.234886609972087	0.650319585365126	0.1161	0.0667	0.0047	0.0043	0.0065	0.0035	0.0041	0.0172	0.1655	0.005	0.005	0.0048	0.0795	0.0084	0.0045	0.0033	0.0048	0.1468	0.0902	0.0052	0.0072	0.0049	0.0394	0.0037	0.0078	0.1881
8	rs17065982	3227598	1.11	0.375177619549844	1.73	0.187497716434302	0.220675775423035	0.605407720328788	0.1163	0.0667	0.0047	0.0043	0.0065	0.0035	0.0041	0.0172	0.1655	0.005	0.005	0.0047	0.0794	0.0084	0.004	0.0033	0.0049	0.1468	0.0902	0.0052	0.0072	0.0049	0.0394	0.0038	0.0078	0.1883
8	rs13280606	3228967	1.11	0.375177619549844	1.73	0.187497716434302	0.23681007162089	0.66129666258724	0.1163	0.0667	0.0046	0.0044	0.0065	0.0036	0.0042	0.0171	0.1654	0.005	0.0049	0.0046	0.0791	0.0084	0.0041	0.0033	0.0049	0.1468	0.0904	0.0052	0.0073	0.005	0.0393	0.0039	0.0077	0.1888
8	rs59125032	3235507	1.11	0.375177619549844	1.72	0.204795704918344	0.298330860694466	0.607275843979144	0.1165	0.0665	0.0043	0.0047	0.0064	0.0035	0.0044	0.0168	0.1653	0.0051	0.0053	0.0042	0.0774	0.0085	0.0042	0.0032	0.0048	0.1468	0.0918	0.0052	0.0073	0.0048	0.0391	0.0036	0.0076	0.1896
8	rs11780204	3241165	1.11	0.375177619549844	1.71	0.223208546872115	0.366748592501367	0.656607935514291	0.1164	0.0665	0.0045	0.0047	0.0064	0.0036	0.0044	0.0168	0.1653	0.0051	0.0053	0.0042	0.0771	0.0086	0.0042	0.0032	0.0048	0.1468	0.0921	0.0052	0.0073	0.0049	0.0391	0.0036	0.0076	0.1897
8	rs12549782	3248082	1.11	0.375177619549844	1.71	0.223208546872115	0.270095286493944	0.531012272562211	0.1161	0.067	0.0046	0.0047	0.0063	0.0037	0.0043	0.0166	0.1652	0.0051	0.0052	0.0042	0.0766	0.0084	0.0045	0.0034	0.0046	0.1472	0.0924	0.0051	0.0072	0.0051	0.0388	0.0037	0.0075	0.1897
8	rs73173185	3250560	1.11	0.375177619549844	1.72	0.204795704918344	0.251003274370851	0.459941336339199	0.1159	0.0674	0.0046	0.0047	0.0063	0.0038	0.0043	0.0165	0.1652	0.005	0.0052	0.0041	0.0764	0.0083	0.0046	0.0035	0.0045	0.1475	0.0925	0.0051	0.0071	0.0052	0.0387	0.0038	0.0074	0.1897
8	rs3802303	3253768	1.11	0.375177619549844	1.71	0.223208546872115	0.311146053964817	0.462759958800495	0.1155	0.0675	0.0047	0.0047	0.0063	0.0037	0.0042	0.0166	0.1655	0.005	0.0051	0.0041	0.0758	0.0083	0.0048	0.0036	0.0049	0.1475	0.0923	0.0049	0.007	0.0054	0.0386	0.0039	0.0074	0.1897
8	rs17393864	3259162	1.11	0.375177619549844	1.72	0.204795704918344	0.313683448415982	0.450712135089487	0.1153	0.0674	0.0047	0.0047	0.0063	0.0039	0.0042	0.0168	0.1654	0.005	0.0052	0.0041	0.0753	0.0083	0.0048	0.0039	0.0049	0.1477	0.0921	0.0048	0.0068	0.0055	0.0388	0.004	0.0075	0.1896
8	rs12545711	3259271	1.12	0.339600448506511	1.72	0.204795704918344	0.340953040288901	0.455119953789333	0.1153	0.0674	0.0048	0.0047	0.0061	0.0039	0.0042	0.0167	0.1654	0.005	0.0052	0.0042	0.0752	0.0083	0.0048	0.0039	0.0049	0.1478	0.0921	0.0048	0.0067	0.0056	0.0391	0.004	0.0074	0.1897
8	rs10088378	3265590	1.12	0.339600448506511	1.72	0.204795704918344	0.372775658684694	0.441134639423571	0.1148	0.0671	0.0048	0.0048	0.0061	0.0038	0.0042	0.0168	0.1655	0.0051	0.0053	0.0042	0.075	0.0083	0.0048	0.0039	0.0049	0.1479	0.0922	0.0049	0.0067	0.0057	0.0391	0.0041	0.0074	0.1895
8	rs17066040	3270667	1.12	0.339600448506511	1.72	0.204795704918344	0.342882779827023	0.398215160568717	0.1146	0.0671	0.0049	0.0048	0.0061	0.0038	0.0042	0.0169	0.1656	0.005	0.0053	0.0042	0.0749	0.0084	0.0047	0.0039	0.0048	0.1478	0.0923	0.0049	0.0068	0.0057	0.039	0.0042	0.0074	0.1899
8	rs270089	3275113	1.12	0.339600448506511	1.72	0.204795704918344	0.296730884077926	0.401573417502312	0.1147	0.0671	0.0048	0.0048	0.0059	0.0038	0.0043	0.0167	0.1652	0.0051	0.0054	0.0042	0.0745	0.0085	0.0048	0.0039	0.0049	0.1471	0.0928	0.0048	0.0069	0.0058	0.0386	0.0044	0.0076	0.1903
8	rs73657886	3276403	1.12	0.339600448506511	1.71	0.223208546872115	0.264556269136672	0.385116099283249	0.1147	0.0671	0.0048	0.0047	0.006	0.0038	0.0044	0.0167	0.1652	0.0051	0.0054	0.0042	0.0744	0.0085	0.0048	0.0039	0.0049	0.147	0.0928	0.0048	0.0069	0.0058	0.0386	0.0044	0.0077	0.1904
8	rs62505575	3277510	1.12	0.339600448506511	1.71	0.223208546872115	0.238355087245008	0.354036265305706	0.1147	0.0671	0.0048	0.0047	0.0059	0.0038	0.0044	0.0167	0.1652	0.0051	0.0054	0.0042	0.0744	0.0085	0.0048	0.0039	0.0049	0.1469	0.0927	0.0048	0.0069	0.0058	0.0386	0.0044	0.0077	0.1904
8	rs117495930	3283792	1.13	0.306408690300974	1.7	0.24276969786222	0.230137019511518	0.342358777954181	0.1146	0.0672	0.0048	0.0047	0.0059	0.0038	0.0044	0.0167	0.1654	0.0051	0.0054	0.0042	0.0743	0.0086	0.0049	0.0039	0.0049	0.1466	0.0925	0.0048	0.0069	0.0058	0.0386	0.0045	0.0078	0.1907
8	rs77730182	3286661	1.13	0.306408690300974	1.7	0.24276969786222	0.238656151509999	0.355035268164582	0.1145	0.0672	0.0049	0.0046	0.0059	0.0038	0.0044	0.0167	0.1654	0.0051	0.0054	0.0042	0.0742	0.0086	0.0049	0.0039	0.0048	0.1465	0.0924	0.0048	0.0069	0.0058	0.0386	0.0045	0.0078	0.1908
8	rs17066114	3291099	1.13	0.306408690300974	1.7	0.24276969786222	0.262648175124953	0.412345501795286	0.1143	0.0673	0.005	0.0046	0.0061	0.0037	0.0044	0.0168	0.1656	0.0053	0.0055	0.0044	0.0738	0.0089	0.0051	0.0039	0.0048	0.146	0.0916	0.0047	0.0069	0.0058	0.0387	0.0047	0.008	0.1912
8	rs17322342	3292319	1.13	0.306408690300974	1.7	0.24276969786222	0.252820452919294	0.420573514885241	0.1143	0.0672	0.005	0.0046	0.0061	0.0037	0.0044	0.017	0.1656	0.0053	0.0055	0.0044	0.0737	0.0089	0.0051	0.0039	0.0048	0.1458	0.0916	0.0047	0.0069	0.0058	0.0387	0.0048	0.008	0.1912
8	rs12545068	3295867	1.13	0.306408690300974	1.69	0.263511633917478	0.253309208608683	0.393578125491119	0.114	0.0672	0.0051	0.0046	0.0062	0.0037	0.0045	0.0171	0.1655	0.0055	0.0054	0.0044	0.0736	0.0091	0.0052	0.0038	0.0048	0.1451	0.0919	0.0047	0.0069	0.0059	0.0385	0.0049	0.0081	0.1913
8	rs77594284	3301452	1.13	0.306408690300974	1.69	0.263511633917478	0.250428593482462	0.388443529293688	0.1139	0.0673	0.0051	0.0046	0.0062	0.0036	0.0045	0.0172	0.1656	0.0056	0.0054	0.0044	0.0736	0.0092	0.0052	0.0038	0.0047	0.1448	0.0921	0.0046	0.0068	0.0058	0.0385	0.005	0.0082	0.1915
8	rs12678974	3304180	1.13	0.306408690300974	1.69	0.263511633917478	0.246688846778303	0.369610304469639	0.1138	0.0673	0.0051	0.0046	0.0062	0.0036	0.0045	0.0172	0.1655	0.0056	0.0054	0.0044	0.0736	0.0092	0.0052	0.0038	0.0047	0.1446	0.0921	0.0046	0.0068	0.0058	0.0384	0.005	0.0082	0.1915
8	rs10104199	3307484	1.13	0.306408690300974	1.68	0.285465824887251	0.257776100551259	0.368094852122376	0.1138	0.0673	0.0051	0.0046	0.0062	0.0036	0.0045	0.0172	0.1655	0.0056	0.0054	0.0045	0.0736	0.0093	0.0052	0.0038	0.0047	0.1445	0.0922	0.0046	0.0068	0.0058	0.0384	0.005	0.0082	0.1916
8	rs117169655	3307588	1.13	0.306408690300974	1.68	0.285465824887251	0.257327493987456	0.365698988637159	0.1138	0.0673	0.0051	0.0046	0.0062	0.0036	0.0045	0.0172	0.1655	0.0056	0.0054	0.0045	0.0736	0.0093	0.0052	0.0038	0.0047	0.1445	0.0922	0.0046	0.0068	0.0058	0.0384	0.005	0.0082	0.1916
8	rs7013944	3316915	1.13	0.306408690300974	1.67	0.308662716071979	0.275138151568801	0.371760198408926	0.1135	0.0673	0.0051	0.0045	0.0063	0.0036	0.0045	0.0171	0.1654	0.0056	0.0054	0.0045	0.0734	0.0093	0.0053	0.0037	0.0047	0.1438	0.0928	0.0045	0.0067	0.0059	0.0385	0.0052	0.0083	0.1918
8	rs62473729	3317642	1.14	0.275532638758866	1.67	0.308662716071979	0.245769663615214	0.320803348217437	0.1135	0.0674	0.0051	0.0045	0.0063	0.0036	0.0046	0.017	0.1652	0.0056	0.0055	0.0045	0.0732	0.0093	0.0053	0.0037	0.0046	0.1439	0.093	0.0045	0.0067	0.0059	0.0385	0.0052	0.0082	0.192
8	rs117566217	3317872	1.14	0.275532638758866	1.67	0.308662716071979	0.243806332637757	0.306106154812326	0.1135	0.0674	0.0051	0.0045	0.0063	0.0036	0.0046	0.017	0.1652	0.0056	0.0055	0.0045	0.0732	0.0093	0.0053	0.0037	0.0046	0.1439	0.0931	0.0044	0.0067	0.0059	0.0385	0.0052	0.0082	0.192
8	rs78785121	3318173	1.14	0.275532638758866	1.67	0.308662716071979	0.247171075701204	0.300023504892742	0.1135	0.0674	0.0051	0.0045	0.0063	0.0035	0.0046	0.0169	0.1652	0.0057	0.0055	0.0045	0.0731	0.0093	0.0053	0.0037	0.0046	0.144	0.0931	0.0044	0.0067	0.0059	0.0385	0.0052	0.0082	0.1921
8	rs12681193	3326783	1.14	0.275532638758866	1.67	0.308662716071979	0.299546007953607	0.194377363497736	0.1135	0.0676	0.0041	0.0046	0.0064	0.0034	0.0046	0.0162	0.1646	0.0057	0.0057	0.006	0.0724	0.0092	0.0053	0.0038	0.0043	0.1443	0.094	0.0041	0.0066	0.0059	0.0382	0.0053	0.008	0.1931
8	rs4875718	3328073	1.14	0.275532638758866	1.68	0.285465824887251	0.347074468601904	0.17196779159252	0.1135	0.0676	0.004	0.0046	0.0064	0.0034	0.0047	0.0161	0.1645	0.0057	0.0057	0.0062	0.0723	0.0091	0.0053	0.0038	0.0043	0.1443	0.0941	0.0041	0.0066	0.0059	0.0381	0.0053	0.0081	0.1932
8	rs28608554	3329880	1.13	0.306408690300974	1.68	0.285465824887251	0.357561995994341	0.192001641399464	0.1135	0.0675	0.004	0.0046	0.0065	0.0034	0.0046	0.0161	0.1644	0.0057	0.0057	0.0062	0.0723	0.0092	0.0053	0.0038	0.0043	0.1442	0.0941	0.004	0.0066	0.0059	0.0381	0.0054	0.0082	0.1932
8	rs79056049	3330663	1.13	0.306408690300974	1.68	0.285465824887251	0.359753738799289	0.185036094880622	0.1135	0.0675	0.004	0.0047	0.0065	0.0034	0.0046	0.0161	0.1644	0.0057	0.0057	0.0062	0.0723	0.0092	0.0053	0.0038	0.0043	0.1442	0.0941	0.004	0.0066	0.006	0.0381	0.0054	0.0082	0.1932
8	rs35846215	3334657	1.13	0.306408690300974	1.67	0.308662716071979	0.679821922025684	0.276530625869637	0.113	0.0672	0.0039	0.0051	0.0068	0.0033	0.0049	0.0161	0.1636	0.0058	0.0059	0.0064	0.0722	0.0094	0.0054	0.0041	0.0042	0.1436	0.0944	0.0038	0.0067	0.0063	0.0379	0.0058	0.0081	0.193
8	rs34070245	3339139	1.13	0.306408690300974	1.68	0.285465824887251	0.941236983995912	0.338902285951402	0.113	0.0672	0.0039	0.0053	0.0069	0.0033	0.0051	0.0159	0.1634	0.0059	0.0059	0.0064	0.0719	0.0095	0.0055	0.0042	0.0042	0.1431	0.0943	0.0037	0.0067	0.0063	0.0379	0.0059	0.0081	0.1935
8	rs17066250	3346096	1.13	0.306408690300974	1.69	0.263511633917478	1.0133243086433	0.392549713161475	0.1133	0.0673	0.0039	0.0054	0.0072	0.0033	0.0047	0.0157	0.1626	0.0059	0.006	0.0067	0.0718	0.0097	0.0055	0.0044	0.0042	0.1421	0.0948	0.0036	0.0069	0.0064	0.038	0.006	0.0082	0.1934
8	rs9657393	3346928	1.13	0.306408690300974	1.7	0.24276969786222	0.986974650512457	0.356285151978289	0.1135	0.0672	0.0039	0.0054	0.0072	0.0033	0.0047	0.0157	0.1625	0.006	0.006	0.0067	0.0716	0.0097	0.0055	0.0044	0.0042	0.1421	0.0949	0.0038	0.0069	0.0064	0.038	0.006	0.0082	0.1932
8	rs895703	3347841	1.13	0.306408690300974	1.71	0.223208546872115	1.12897855749277	0.392678223989459	0.1138	0.0669	0.004	0.0057	0.0073	0.0034	0.0046	0.0156	0.1624	0.0059	0.006	0.0068	0.0711	0.0098	0.0054	0.0045	0.0042	0.1421	0.095	0.0039	0.007	0.0064	0.0377	0.006	0.0082	0.1931
8	rs4078975	3348542	1.13	0.306408690300974	1.71	0.223208546872115	1.10046656578339	0.359916887784937	0.1141	0.0668	0.004	0.0056	0.0073	0.0034	0.0046	0.0157	0.1623	0.0059	0.006	0.0068	0.0709	0.0098	0.0053	0.0047	0.0042	0.1419	0.0953	0.0039	0.007	0.0064	0.0376	0.006	0.0082	0.1932
8	rs10097026	3349967	1.13	0.306408690300974	1.71	0.223208546872115	1.11486571266255	0.365698988637159	0.1143	0.0667	0.004	0.0056	0.0074	0.0034	0.0047	0.0157	0.1622	0.0058	0.0061	0.0068	0.0707	0.0099	0.0052	0.0047	0.0042	0.1418	0.0955	0.0039	0.0071	0.0064	0.0376	0.0059	0.0082	0.1931
8	rs9314494	3350062	1.13	0.306408690300974	1.71	0.223208546872115	1.12483630277421	0.370115845543737	0.1143	0.0667	0.004	0.0056	0.0074	0.0034	0.0047	0.0156	0.1623	0.0058	0.006	0.0068	0.0707	0.0099	0.0052	0.0047	0.0042	0.1418	0.0956	0.0039	0.007	0.0064	0.0376	0.0059	0.0082	0.1932
8	rs117343776	3351183	1.13	0.306408690300974	1.71	0.223208546872115	1.10475169106261	0.408313077332514	0.1143	0.0666	0.004	0.0056	0.0074	0.0035	0.0047	0.0156	0.1621	0.0058	0.006	0.0069	0.0707	0.0099	0.0052	0.0048	0.0041	0.1416	0.0957	0.0039	0.0071	0.0065	0.0376	0.0059	0.0082	0.1932
8	rs28582711	3356498	1.13	0.306408690300974	1.72	0.204795704918344	1.08871671462195	0.480036685288879	0.1143	0.0665	0.004	0.0055	0.0074	0.0036	0.0047	0.0156	0.1619	0.0058	0.006	0.0069	0.0708	0.0099	0.0052	0.0049	0.0041	0.1413	0.0959	0.0039	0.0071	0.0065	0.0375	0.0059	0.0082	0.1934
8	rs4242515	3356870	1.13	0.306408690300974	1.73	0.187497716434302	1.0946743686912	0.483701888811307	0.1143	0.0665	0.004	0.0055	0.0074	0.0036	0.0047	0.0156	0.1619	0.0058	0.006	0.0069	0.0708	0.0099	0.0052	0.0049	0.0041	0.1413	0.0959	0.0039	0.0071	0.0065	0.0375	0.0059	0.0082	0.1934
8	rs79599690	3357742	1.13	0.306408690300974	1.73	0.187497716434302	0.979133716953994	0.451245812791535	0.1143	0.0665	0.004	0.0055	0.0074	0.0038	0.0047	0.0156	0.1619	0.0058	0.006	0.0069	0.0709	0.0099	0.0052	0.0049	0.0041	0.1411	0.0959	0.0039	0.0071	0.0065	0.0375	0.0059	0.0082	0.1933
8	rs11778646	3360340	1.13	0.306408690300974	1.73	0.187497716434302	0.923061113846305	0.451646180523483	0.1145	0.0665	0.0039	0.0054	0.0074	0.0039	0.0047	0.0155	0.1616	0.0057	0.0059	0.007	0.0712	0.0099	0.0052	0.0051	0.004	0.1409	0.0963	0.0039	0.0071	0.0064	0.0375	0.0058	0.0083	0.1932
8	rs77026005	3360722	1.13	0.306408690300974	1.74	0.171280181914382	0.926717757322627	0.504468240767327	0.1146	0.0664	0.0039	0.0053	0.0074	0.004	0.0048	0.0154	0.1611	0.0056	0.0059	0.0071	0.0715	0.0099	0.0053	0.0053	0.004	0.1404	0.0967	0.004	0.007	0.0064	0.0376	0.0058	0.0083	0.193
8	rs1499697	3360778	1.13	0.306408690300974	1.74	0.171280181914382	0.965643175451448	0.6295087112637	0.1146	0.0664	0.0039	0.0053	0.0074	0.004	0.0049	0.0154	0.1611	0.0056	0.0059	0.0072	0.0717	0.0099	0.0053	0.0054	0.004	0.1403	0.0967	0.004	0.007	0.0064	0.0376	0.0058	0.0083	0.1929
8	rs1499695	3361070	1.13	0.306408690300974	1.76	0.141944438278083	0.929214374636584	0.594513888478932	0.1149	0.066	0.0039	0.0051	0.0074	0.0041	0.0049	0.0153	0.1612	0.0054	0.0059	0.0073	0.0718	0.01	0.0052	0.0056	0.0039	0.1402	0.0971	0.004	0.007	0.0063	0.0376	0.0057	0.0083	0.1929
8	rs1499694	3361293	1.13	0.306408690300974	1.75	0.156107803097264	1.15286757673668	0.722179863202484	0.1155	0.0657	0.0039	0.0052	0.0074	0.0042	0.0049	0.015	0.1612	0.0053	0.0058	0.0074	0.0717	0.0102	0.0052	0.0058	0.0038	0.139	0.0977	0.004	0.007	0.0065	0.0377	0.0056	0.0082	0.1929
8	rs10106674	3361471	1.13	0.306408690300974	1.75	0.156107803097264	1.14488266467623	0.767964855138326	0.1156	0.0655	0.0039	0.0052	0.0074	0.0043	0.005	0.015	0.1612	0.0053	0.0058	0.0074	0.0721	0.0101	0.0052	0.0058	0.0039	0.1387	0.0981	0.004	0.007	0.0065	0.0377	0.0057	0.0082	0.1928
8	rs10105613	3362851	1.14	0.275532638758866	1.75	0.156107803097264	1.34885515519604	0.6295087112637	0.1167	0.065	0.0036	0.0049	0.0071	0.0042	0.005	0.0148	0.1619	0.005	0.0057	0.0072	0.0728	0.0099	0.0051	0.0065	0.0038	0.1386	0.0984	0.0042	0.0068	0.0063	0.0373	0.0054	0.0082	0.1928
8	rs79021388	3363460	1.14	0.275532638758866	1.75	0.156107803097264	1.50202892226252	0.579683733988429	0.1173	0.0649	0.0035	0.0049	0.0069	0.0042	0.005	0.0147	0.1618	0.0048	0.0057	0.007	0.0732	0.0098	0.005	0.0069	0.0038	0.1385	0.0984	0.0043	0.0067	0.0061	0.0371	0.0052	0.0082	0.1929
8	rs10109725	3364038	1.14	0.275532638758866	1.75	0.156107803097264	1.50715496748677	0.543571080796144	0.1175	0.0649	0.0034	0.0049	0.0069	0.0042	0.005	0.0147	0.1618	0.0048	0.0057	0.007	0.0732	0.0097	0.005	0.0069	0.0038	0.1384	0.0984	0.0043	0.0067	0.0061	0.0371	0.0052	0.0082	0.1929
8	rs10090810	3366303	1.14	0.275532638758866	1.76	0.141944438278083	1.07383531847426	0.676145359918805	0.118	0.065	0.0034	0.0049	0.0069	0.0042	0.0052	0.0147	0.1619	0.0048	0.0057	0.0051	0.0733	0.0097	0.005	0.007	0.0038	0.1383	0.0993	0.0043	0.0067	0.006	0.0371	0.0053	0.0082	0.1933
8	rs12114480	3367210	1.14	0.275532638758866	1.76	0.141944438278083	1.05306946616454	0.697592813827119	0.1181	0.0649	0.0034	0.0049	0.0069	0.0041	0.0052	0.0147	0.1622	0.0047	0.0058	0.005	0.0736	0.0097	0.0049	0.0071	0.0039	0.1382	0.0993	0.0043	0.0067	0.0059	0.0371	0.0053	0.0082	0.1929
8	rs73503625	3369482	1.14	0.275532638758866	1.76	0.141944438278083	0.924556285363776	0.660123762189838	0.1184	0.0648	0.0034	0.0049	0.0068	0.0041	0.0051	0.0146	0.1627	0.0046	0.0058	0.005	0.0744	0.0095	0.0047	0.007	0.004	0.1385	0.0992	0.0043	0.0067	0.0057	0.0371	0.0053	0.0082	0.1922
8	rs79471142	3371497	1.14	0.275532638758866	1.78	0.116496372702931	0.845918111019032	0.610872221258596	0.1189	0.0647	0.0035	0.0049	0.0067	0.004	0.005	0.0145	0.1627	0.0046	0.0057	0.0049	0.0745	0.0095	0.0047	0.007	0.0041	0.1388	0.0992	0.0043	0.0066	0.0055	0.0371	0.0052	0.0082	0.1923
8	rs71521871	3374482	1.14	0.275532638758866	1.79	0.105135818603982	0.7315120301883	0.513002198907397	0.12	0.0643	0.0036	0.0049	0.0064	0.0039	0.005	0.0141	0.1625	0.0044	0.0057	0.0048	0.0746	0.0095	0.0047	0.0067	0.0043	0.1397	0.0989	0.0042	0.0063	0.0053	0.0375	0.0051	0.0081	0.1923
8	rs113664606	3377880	1.14	0.275532638758866	1.79	0.105135818603982	0.733692800532049	0.502271836616924	0.1203	0.0642	0.0037	0.0049	0.0063	0.0039	0.0049	0.014	0.1623	0.0044	0.0057	0.0048	0.0746	0.0095	0.0046	0.0067	0.0044	0.14	0.0989	0.0041	0.0062	0.0052	0.0376	0.0051	0.008	0.1925
8	rs117982327	3378522	1.14	0.275532638758866	1.81	0.0849480383532209	0.75825121273081	0.472727988415191	0.1205	0.0643	0.0037	0.0049	0.0063	0.0038	0.0048	0.014	0.1624	0.0044	0.0057	0.0048	0.0745	0.0094	0.0047	0.0066	0.0043	0.14	0.099	0.0041	0.0062	0.0052	0.0376	0.0051	0.008	0.1926
8	rs10107032	3378596	1.14	0.275532638758866	1.82	0.0760422202337298	0.763220713322442	0.481664775832019	0.1205	0.0643	0.0037	0.0049	0.0063	0.0038	0.0048	0.014	0.1624	0.0044	0.0057	0.0048	0.0745	0.0094	0.0046	0.0066	0.0043	0.14	0.099	0.0041	0.0062	0.0052	0.0376	0.0051	0.008	0.1927
8	rs74635539	3378838	1.14	0.275532638758866	1.82	0.0760422202337298	0.754209674717884	0.474890495003461	0.1205	0.0643	0.0037	0.0049	0.0063	0.0038	0.0048	0.014	0.1624	0.0044	0.0057	0.0048	0.0745	0.0094	0.0046	0.0066	0.0043	0.14	0.099	0.0041	0.0062	0.0052	0.0376	0.0051	0.008	0.1927
8	rs79509695	3379562	1.14	0.275532638758866	1.82	0.0760422202337298	0.730460269891231	0.471242754429821	0.1205	0.0642	0.0037	0.0049	0.0063	0.0038	0.0048	0.014	0.1623	0.0044	0.0057	0.0048	0.0744	0.0094	0.0046	0.0066	0.0043	0.1401	0.0991	0.0041	0.0062	0.0052	0.0376	0.0051	0.008	0.1927
8	rs1542591	3380897	1.14	0.275532638758866	1.82	0.0760422202337298	0.692384366472651	0.459270901946827	0.1206	0.0641	0.0037	0.0049	0.0063	0.0039	0.0048	0.014	0.1622	0.0045	0.0057	0.0048	0.0743	0.0094	0.0046	0.0065	0.0043	0.1402	0.0992	0.0041	0.0062	0.0052	0.0376	0.0051	0.008	0.1928
8	rs4413794	3382982	1.14	0.275532638758866	1.82	0.0760422202337298	0.653935258888662	0.506529578772259	0.121	0.0638	0.0037	0.0049	0.0063	0.004	0.0048	0.0139	0.1621	0.0044	0.0057	0.0048	0.0745	0.0093	0.0046	0.0065	0.0043	0.1401	0.0994	0.0041	0.0061	0.0051	0.0376	0.005	0.008	0.1928
8	rs17066326	3384436	1.14	0.275532638758866	1.82	0.0760422202337298	0.620455829121695	0.456993348180748	0.1216	0.0636	0.0038	0.0049	0.0063	0.0039	0.0048	0.0137	0.1622	0.0044	0.0056	0.0048	0.0748	0.0091	0.0046	0.0064	0.0043	0.1401	0.0995	0.004	0.0061	0.005	0.0376	0.005	0.0079	0.1929
8	rs4875730	3385757	1.14	0.275532638758866	1.81	0.0849480383532209	0.622061803654111	0.409872733343736	0.1232	0.063	0.0037	0.0049	0.0063	0.0038	0.0049	0.0135	0.1627	0.0043	0.0055	0.0047	0.0752	0.0091	0.0045	0.0064	0.0043	0.1399	0.0996	0.004	0.0061	0.0048	0.0373	0.0049	0.0078	0.1926
8	rs10101252	3389173	1.14	0.275532638758866	1.81	0.0849480383532209	0.583504052034162	0.36343331417172	0.1242	0.0629	0.0037	0.0048	0.0063	0.0037	0.0048	0.0134	0.163	0.0041	0.0054	0.0046	0.0754	0.0091	0.0045	0.0062	0.0043	0.1395	0.0998	0.004	0.006	0.0047	0.0373	0.0048	0.0076	0.1926
8	rs11988412	3389347	1.14	0.275532638758866	1.81	0.0849480383532209	0.602916070600112	0.425557653857515	0.1243	0.0629	0.0037	0.0048	0.0063	0.0037	0.0048	0.0134	0.163	0.0041	0.0054	0.0046	0.0752	0.0091	0.0045	0.0062	0.0045	0.1395	0.0999	0.004	0.006	0.0047	0.0373	0.0048	0.0076	0.1926
8	rs80339635	3389558	1.14	0.275532638758866	1.81	0.0849480383532209	0.602916070600112	0.435969748504401	0.1243	0.0629	0.0037	0.0048	0.0062	0.0037	0.0048	0.0134	0.1631	0.0041	0.0054	0.0045	0.0753	0.0091	0.0045	0.0062	0.0045	0.1396	0.0998	0.004	0.006	0.0047	0.0373	0.0048	0.0076	0.1927
8	rs74591372	3390038	1.14	0.275532638758866	1.81	0.0849480383532209	0.602434074605962	0.446581805393163	0.1244	0.0629	0.0037	0.0048	0.0062	0.0037	0.0048	0.0135	0.1631	0.0041	0.0054	0.0045	0.0753	0.0091	0.0045	0.0062	0.0045	0.1396	0.0998	0.004	0.006	0.0047	0.0373	0.0048	0.0076	0.1926
8	rs10091895	3391361	1.14	0.275532638758866	1.81	0.0849480383532209	0.575660067681908	0.444719801924558	0.1245	0.0627	0.0037	0.0048	0.0063	0.0037	0.0049	0.0135	0.1631	0.0041	0.0053	0.0046	0.0754	0.0092	0.0045	0.0062	0.0045	0.1396	0.0999	0.004	0.006	0.0046	0.0372	0.0048	0.0076	0.1924
8	rs6996566	3392001	1.14	0.275532638758866	1.81	0.0849480383532209	0.515026527430928	0.388315404183085	0.1246	0.0626	0.0037	0.0048	0.0063	0.0037	0.0049	0.0136	0.1632	0.0041	0.0053	0.0045	0.0753	0.0092	0.0045	0.0061	0.0045	0.1398	0.0998	0.004	0.006	0.0046	0.037	0.0048	0.0076	0.1925
8	rs7844359	3393402	1.13	0.306408690300974	1.81	0.0849480383532209	0.667218587037734	0.307542667944204	0.1249	0.0624	0.0033	0.0046	0.0071	0.003	0.0049	0.0137	0.1662	0.0032	0.0046	0.0041	0.0791	0.0092	0.0041	0.0053	0.0049	0.1408	0.0988	0.0039	0.0055	0.0043	0.0359	0.0049	0.0079	0.1904
8	rs17066350	3397408	1.13	0.306408690300974	1.81	0.0849480383532209	0.659736342938823	0.219958662185691	0.1243	0.0626	0.0032	0.0046	0.0073	0.0028	0.0046	0.0137	0.167	0.0031	0.0045	0.0041	0.0795	0.0094	0.004	0.0045	0.0048	0.1411	0.0997	0.0039	0.0055	0.0042	0.0363	0.0048	0.0079	0.1895
8	rs17066354	3399578	1.13	0.306408690300974	1.81	0.0849480383532209	0.572630460987226	0.21309159484377	0.1243	0.0627	0.0032	0.0046	0.0073	0.0029	0.0044	0.0136	0.167	0.0031	0.0045	0.0041	0.0795	0.0093	0.0041	0.0044	0.0048	0.1412	0.0998	0.0041	0.0055	0.0041	0.0364	0.0049	0.0079	0.1894
8	rs112136526	3400022	1.13	0.306408690300974	1.81	0.0849480383532209	0.572227076994987	0.211386077689229	0.1243	0.0627	0.0032	0.0046	0.0073	0.0029	0.0044	0.0136	0.167	0.0031	0.0045	0.0041	0.0795	0.0093	0.0041	0.0044	0.0048	0.1412	0.0998	0.0041	0.0055	0.0041	0.0364	0.0049	0.0079	0.1894
8	rs117453975	3400351	1.13	0.306408690300974	1.82	0.0760422202337298	0.571689438081409	0.2105350213719	0.1243	0.0627	0.0032	0.0046	0.0073	0.0029	0.0044	0.0136	0.167	0.0031	0.0045	0.0041	0.0795	0.0093	0.0041	0.0044	0.0048	0.1412	0.0998	0.0041	0.0055	0.0041	0.0364	0.0049	0.0079	0.1894
8	rs7012762	3401156	1.13	0.306408690300974	1.81	0.0849480383532209	0.571958228047835	0.215765508792263	0.1243	0.0626	0.0032	0.0046	0.0073	0.0029	0.0044	0.0137	0.1669	0.0031	0.0045	0.0041	0.0795	0.0093	0.0041	0.0044	0.0048	0.1412	0.0998	0.0041	0.0055	0.0041	0.0364	0.0049	0.0079	0.1894
8	rs9314498	3407734	1.13	0.306408690300974	1.81	0.0849480383532209	0.521312679036328	0.202087527088295	0.1239	0.0634	0.0032	0.0046	0.0073	0.0029	0.0044	0.0137	0.1667	0.0031	0.0043	0.0039	0.0805	0.0093	0.0041	0.0042	0.0048	0.1416	0.0997	0.0041	0.0055	0.0041	0.0359	0.0049	0.0077	0.1893
8	rs10100985	3411135	1.13	0.306408690300974	1.81	0.0849480383532209	0.534905132710048	0.15663600949477	0.1237	0.0634	0.0032	0.0046	0.0073	0.0028	0.0042	0.014	0.1674	0.0031	0.0041	0.004	0.0804	0.0093	0.0042	0.004	0.0048	0.1419	0.0996	0.0042	0.0054	0.0042	0.0359	0.005	0.0078	0.1885
8	rs4875238	3412784	1.13	0.306408690300974	1.81	0.0849480383532209	0.59940846077731	0.146950423744649	0.1237	0.0634	0.0032	0.0046	0.0076	0.0028	0.0042	0.014	0.1674	0.003	0.0041	0.0041	0.0808	0.0093	0.0041	0.004	0.0049	0.1418	0.0995	0.0042	0.0053	0.0042	0.0359	0.005	0.0077	0.1882
8	rs11988000	3413763	1.13	0.306408690300974	1.81	0.0849480383532209	0.562852509249968	0.178058685953681	0.1237	0.0635	0.0032	0.0045	0.0076	0.0028	0.0042	0.0141	0.1679	0.0031	0.0041	0.0041	0.0813	0.0082	0.0041	0.004	0.0049	0.1416	0.0992	0.0043	0.0051	0.0043	0.0361	0.0051	0.0078	0.1884
8	rs7825970	3414155	1.13	0.306408690300974	1.81	0.0849480383532209	0.562785808718239	0.150343530873822	0.1238	0.063	0.0033	0.0045	0.0076	0.0028	0.0041	0.0141	0.1683	0.0031	0.0041	0.0043	0.0812	0.0082	0.0041	0.004	0.005	0.1418	0.099	0.0043	0.0051	0.0043	0.0362	0.0052	0.0078	0.1881
8	rs4875240	3414867	1.13	0.306408690300974	1.81	0.0849480383532209	0.751774082987262	0.140433289847481	0.1238	0.0628	0.0032	0.0045	0.0081	0.0027	0.0041	0.0141	0.1692	0.0032	0.0041	0.0043	0.0811	0.0083	0.0042	0.004	0.005	0.1425	0.098	0.0043	0.0051	0.0043	0.0361	0.0054	0.0078	0.187
8	rs11136639	3416818	1.13	0.306408690300974	1.81	0.0849480383532209	1.01203029010977	0.0846763759828098	0.123	0.0638	0.0032	0.0041	0.0092	0.0029	0.0042	0.0137	0.1697	0.0035	0.0038	0.0048	0.0816	0.0087	0.0054	0.0041	0.005	0.1423	0.0973	0.0042	0.005	0.0043	0.0354	0.0056	0.0075	0.185
8	rs55889157	3416901	1.13	0.306408690300974	1.81	0.0849480383532209	1.0364700615573	0.0755341510079107	0.123	0.0638	0.0032	0.0041	0.0092	0.0028	0.0042	0.0136	0.1697	0.0035	0.0039	0.0049	0.0816	0.0086	0.0054	0.0041	0.005	0.1423	0.0973	0.0042	0.005	0.0043	0.0353	0.0056	0.0075	0.1849
8	rs78324957	3417009	1.13	0.306408690300974	1.81	0.0849480383532209	1.12061022693725	0.0671011813753681	0.123	0.0637	0.0033	0.004	0.0093	0.0027	0.0041	0.0136	0.17	0.0036	0.0039	0.0049	0.0814	0.0086	0.0054	0.0041	0.005	0.1423	0.0973	0.0042	0.005	0.0043	0.0353	0.0056	0.0076	0.1849
8	rs11991146	3417189	1.13	0.306408690300974	1.81	0.0849480383532209	1.10975937237044	0.0546444086596844	0.123	0.0638	0.0033	0.004	0.0093	0.0027	0.0041	0.0135	0.1701	0.0036	0.0039	0.005	0.0814	0.0086	0.0055	0.0041	0.0049	0.1424	0.0971	0.0042	0.005	0.0043	0.0354	0.0057	0.0077	0.1845
8	rs76561283	3417492	1.13	0.306408690300974	1.81	0.0849480383532209	1.1046623500362	0.0322534096189014	0.1228	0.0638	0.0034	0.004	0.0095	0.0027	0.0041	0.0134	0.1706	0.0036	0.0041	0.005	0.0815	0.0085	0.0056	0.0042	0.0049	0.1425	0.097	0.0043	0.0049	0.0043	0.0352	0.0057	0.0077	0.184
8	rs78120241	3418366	1.13	0.306408690300974	1.81	0.0849480383532209	1.10582400752676	0.0261908178568244	0.1225	0.0641	0.0035	0.0039	0.0098	0.0027	0.0042	0.0132	0.1714	0.0037	0.0043	0.005	0.0816	0.0084	0.0058	0.0043	0.0047	0.1428	0.0964	0.0043	0.0048	0.0043	0.0349	0.0057	0.0078	0.183
8	rs113654650	3418954	1.13	0.306408690300974	1.82	0.0760422202337298	1.00007112741383	0.0262362397624773	0.1223	0.0642	0.0038	0.0039	0.0099	0.0027	0.0042	0.013	0.1719	0.0038	0.0045	0.005	0.0816	0.0085	0.0059	0.0043	0.0045	0.1429	0.096	0.0043	0.0048	0.0043	0.0347	0.0058	0.0078	0.1824
8	rs7816462	3419523	1.13	0.306408690300974	1.82	0.0760422202337298	1.05359538998059	0.0433073947657033	0.1221	0.0642	0.0039	0.0039	0.0099	0.0027	0.0043	0.0129	0.1724	0.0039	0.0046	0.0051	0.0818	0.0085	0.0061	0.0044	0.0044	0.1431	0.0956	0.0044	0.0047	0.0043	0.0345	0.0058	0.0078	0.1819
8	rs2128221	3420503	1.13	0.306408690300974	1.83	0.0678757074061657	0.845037886272855	0.0691180516422347	0.1208	0.0639	0.0039	0.0037	0.01	0.003	0.0043	0.0127	0.1735	0.004	0.0047	0.0051	0.0813	0.0087	0.0062	0.0045	0.0042	0.1435	0.0954	0.0046	0.0049	0.0045	0.0343	0.0059	0.0079	0.1818
8	rs62475831	3422401	1.14	0.275532638758866	1.81	0.0849480383532209	0.624439336389001	0.0709473706679503	0.1211	0.0632	0.004	0.0034	0.0099	0.0029	0.0042	0.0127	0.1738	0.004	0.0049	0.005	0.0816	0.0089	0.0062	0.0046	0.0041	0.1433	0.0956	0.0045	0.0051	0.005	0.0341	0.0058	0.0083	0.181
8	rs62475836	3423493	1.14	0.275532638758866	1.8	0.0946327581538143	0.556864307433191	0.0786818857989365	0.1209	0.0633	0.0039	0.0035	0.0097	0.0029	0.0042	0.0127	0.1745	0.0042	0.0051	0.0051	0.0811	0.009	0.0063	0.0046	0.0041	0.1431	0.0955	0.0045	0.0051	0.0051	0.0341	0.0058	0.0083	0.1809
8	rs13279490	3425381	1.14	0.275532638758866	1.8	0.0946327581538143	0.567262926035839	0.0715142217941962	0.1209	0.0633	0.0039	0.0035	0.0097	0.0029	0.0042	0.0126	0.1745	0.0042	0.0051	0.0051	0.081	0.009	0.0063	0.0046	0.0041	0.1431	0.0955	0.0045	0.0051	0.0051	0.0341	0.0059	0.0083	0.1809
8	rs1564571	3432105	1.14	0.275532638758866	1.8	0.0946327581538143	0.666569580087951	0.111805161728862	0.1211	0.0632	0.004	0.0034	0.0098	0.0029	0.0042	0.0127	0.175	0.0042	0.0052	0.005	0.0806	0.0091	0.0061	0.0049	0.0042	0.1431	0.0952	0.0046	0.0052	0.0052	0.0342	0.0058	0.0083	0.1801
8	rs76009298	3432298	1.14	0.275532638758866	1.8	0.0946327581538143	0.641056354639088	0.0805359924956951	0.1211	0.0632	0.004	0.0034	0.0098	0.0029	0.0042	0.0127	0.175	0.0042	0.0052	0.005	0.0806	0.0091	0.0061	0.0049	0.0042	0.1431	0.0952	0.0046	0.0052	0.0052	0.0341	0.0057	0.0083	0.18
8	rs13255417	3435147	1.13	0.306408690300974	1.79	0.105135818603982	0.751089695151231	0.132575227842173	0.1212	0.063	0.0041	0.0033	0.0099	0.0029	0.0043	0.0127	0.1753	0.0042	0.0053	0.0051	0.0804	0.0091	0.0061	0.005	0.0042	0.1431	0.0953	0.0045	0.0052	0.0052	0.0341	0.0057	0.0084	0.1796
8	rs17395515	3443108	1.13	0.306408690300974	1.79	0.105135818603982	0.809993762652295	0.104934992509579	0.1218	0.0625	0.0041	0.0034	0.01	0.0029	0.0046	0.0129	0.1753	0.0043	0.0054	0.0051	0.0802	0.0091	0.006	0.0052	0.0041	0.1431	0.0953	0.0045	0.0052	0.0053	0.0339	0.0057	0.0086	0.1786
8	rs77899112	3444877	1.14	0.275532638758866	1.79	0.105135818603982	0.743655187261274	0.10726204707087	0.1218	0.0624	0.0041	0.0034	0.01	0.003	0.0046	0.0129	0.1756	0.0043	0.0054	0.0051	0.0797	0.0091	0.006	0.0052	0.0042	0.1432	0.0952	0.0045	0.0052	0.0053	0.0338	0.0057	0.0088	0.1784
8	rs73179184	3446311	1.14	0.275532638758866	1.79	0.105135818603982	0.771201388752972	0.120930346404373	0.1219	0.0623	0.0042	0.0034	0.01	0.0031	0.0047	0.013	0.1757	0.0044	0.0054	0.0051	0.0796	0.0091	0.006	0.0053	0.0042	0.1432	0.0953	0.0045	0.0052	0.0053	0.0338	0.0056	0.0088	0.1781
8	rs17395764	3449082	1.14	0.275532638758866	1.79	0.105135818603982	0.853054274250855	0.139050785882114	0.122	0.062	0.0042	0.0035	0.0101	0.0031	0.0049	0.013	0.1758	0.0044	0.0054	0.0051	0.0795	0.0091	0.006	0.0053	0.0042	0.1433	0.0954	0.0045	0.0053	0.0053	0.0337	0.0056	0.0089	0.1775
8	rs2469365	3449448	1.14	0.275532638758866	1.78	0.116496372702931	0.886827907888378	0.157308779897678	0.122	0.062	0.0042	0.0035	0.0101	0.0031	0.0049	0.0131	0.1759	0.0044	0.0054	0.0051	0.0795	0.0091	0.006	0.0053	0.0042	0.1432	0.0954	0.0045	0.0053	0.0054	0.0337	0.0056	0.0089	0.1775
8	rs117453048	3450622	1.14	0.275532638758866	1.78	0.116496372702931	0.948783657244796	0.156252030030194	0.1223	0.0614	0.0042	0.0035	0.0101	0.0031	0.0052	0.0131	0.1754	0.0045	0.0055	0.0052	0.0795	0.0091	0.0059	0.0054	0.0042	0.1434	0.0958	0.0045	0.0053	0.0054	0.0336	0.0056	0.009	0.177
8	rs17066499	3451913	1.14	0.275532638758866	1.78	0.116496372702931	1.10555588962096	0.249470313126324	0.1227	0.0609	0.0043	0.0035	0.0101	0.0031	0.0054	0.0131	0.1748	0.0046	0.0056	0.0052	0.0796	0.009	0.0058	0.0055	0.0041	0.1436	0.0961	0.0045	0.0053	0.0055	0.0336	0.0055	0.0091	0.1766
8	rs1384191	3453751	1.14	0.275532638758866	1.77	0.128753168183355	1.12402656657939	0.244432118962801	0.1225	0.061	0.0043	0.0034	0.0102	0.0031	0.0055	0.0132	0.1742	0.0047	0.0057	0.0052	0.0798	0.009	0.0057	0.0056	0.004	0.1434	0.096	0.0046	0.0053	0.0055	0.0336	0.0055	0.0091	0.1766
8	rs62473913	3457342	1.14	0.275532638758866	1.77	0.128753168183355	1.32298530984696	0.343595694495478	0.1222	0.061	0.0044	0.0034	0.0104	0.0031	0.0057	0.0134	0.1732	0.0047	0.0059	0.0053	0.0803	0.0091	0.0056	0.0057	0.0039	0.1433	0.0958	0.0046	0.0054	0.0055	0.0338	0.0055	0.0093	0.1766
8	rs9644343	3459891	1.14	0.275532638758866	1.78	0.116496372702931	1.22179835316406	0.419133703803598	0.1222	0.0612	0.0047	0.0034	0.0106	0.0032	0.0057	0.0135	0.1727	0.0049	0.006	0.0054	0.0806	0.009	0.0057	0.0055	0.0038	0.1422	0.0958	0.0047	0.0055	0.0056	0.0338	0.0054	0.0093	0.1766
8	rs17066560	3460162	1.14	0.275532638758866	1.78	0.116496372702931	1.15686821522796	0.422801301298662	0.1223	0.0613	0.0047	0.0034	0.0106	0.0032	0.0056	0.0136	0.1728	0.0049	0.006	0.0054	0.0806	0.009	0.0057	0.0055	0.0038	0.1421	0.0958	0.0046	0.0055	0.0056	0.0338	0.0054	0.0094	0.1765
8	rs76488867	3460380	1.14	0.275532638758866	1.78	0.116496372702931	1.11701853343198	0.411173685100749	0.1223	0.0613	0.0047	0.0034	0.0106	0.0032	0.0056	0.0136	0.1727	0.0049	0.0061	0.0054	0.0806	0.009	0.0057	0.0054	0.004	0.142	0.0958	0.0046	0.0055	0.0056	0.0338	0.0054	0.0094	0.1764
8	rs7826633	3462864	1.14	0.275532638758866	1.78	0.116496372702931	1.11764674976805	0.50831779514886	0.1222	0.0616	0.005	0.0034	0.0106	0.0033	0.0056	0.0138	0.1719	0.0051	0.0063	0.0054	0.0801	0.0089	0.0058	0.0055	0.0042	0.1426	0.0959	0.0046	0.0056	0.0056	0.034	0.0053	0.0095	0.1753
8	Affx-32093623	3467028	1.14	0.275532638758866	1.78	0.116496372702931	1.23306455362751	0.646961796231791	0.1218	0.0617	0.0052	0.0033	0.0106	0.0034	0.0056	0.014	0.1713	0.0051	0.0064	0.0055	0.0803	0.0089	0.0059	0.0057	0.0043	0.1423	0.0959	0.0047	0.0056	0.0056	0.0337	0.0054	0.0096	0.1752
8	rs2469335	3467036	1.14	0.275532638758866	1.78	0.116496372702931	1.24961665224155	0.674082636763065	0.1217	0.0617	0.0052	0.0033	0.0106	0.0034	0.0056	0.014	0.1715	0.0051	0.0064	0.0055	0.0803	0.0089	0.0059	0.0057	0.0043	0.1423	0.096	0.0047	0.0056	0.0056	0.0337	0.0054	0.0097	0.175
8	rs2449238	3472763	1.15	0.246899131395369	1.78	0.116496372702931	1.22505306107001	0.670991247978863	0.1214	0.0617	0.0053	0.0033	0.0104	0.0034	0.0057	0.0142	0.1712	0.005	0.0061	0.0055	0.0806	0.0089	0.006	0.0057	0.0044	0.1421	0.0965	0.0047	0.0057	0.0055	0.0333	0.0055	0.0099	0.1753
8	rs75847682	3472929	1.15	0.246899131395369	1.77	0.128753168183355	1.27162910154281	0.700265760270643	0.1214	0.0617	0.0054	0.0033	0.0104	0.0034	0.0058	0.0143	0.171	0.005	0.006	0.0055	0.0805	0.0091	0.006	0.0057	0.0044	0.142	0.0966	0.0047	0.0057	0.0055	0.0331	0.0055	0.0099	0.1752
8	rs62473943	3476493	1.15	0.246899131395369	1.77	0.128753168183355	1.14379550672408	0.618080006690201	0.1215	0.0618	0.0053	0.0034	0.0103	0.0034	0.0059	0.0144	0.17	0.005	0.006	0.0056	0.0806	0.0089	0.0059	0.0058	0.0044	0.1428	0.0968	0.0048	0.0059	0.0054	0.0331	0.0055	0.0098	0.175
8	rs13250016	3476648	1.15	0.246899131395369	1.77	0.128753168183355	1.25665585510864	0.687663793789816	0.1215	0.0618	0.0053	0.0034	0.0104	0.0034	0.0059	0.0144	0.1699	0.005	0.006	0.0056	0.0807	0.0089	0.0059	0.0058	0.0044	0.1429	0.0968	0.0048	0.0059	0.0054	0.033	0.0055	0.0098	0.175
8	rs73181133	3479043	1.15	0.246899131395369	1.77	0.128753168183355	1.09049376019329	0.56169753901038	0.1214	0.0615	0.0052	0.0035	0.0106	0.0034	0.0057	0.0145	0.1696	0.0049	0.0057	0.0055	0.0811	0.009	0.0058	0.0057	0.0045	0.1434	0.097	0.0049	0.0061	0.0053	0.0329	0.0054	0.0098	0.1746
8	rs6996642	3479856	1.15	0.246899131395369	1.77	0.128753168183355	1.1489631292456	0.601962474318456	0.1214	0.0615	0.0052	0.0035	0.0106	0.0034	0.0057	0.0146	0.1695	0.0049	0.0057	0.0054	0.0812	0.009	0.0058	0.0057	0.0045	0.1435	0.097	0.0049	0.0061	0.0053	0.0329	0.0054	0.0098	0.1746
8	rs2469314	3480848	1.15	0.246899131395369	1.77	0.128753168183355	1.07206918892787	0.551000682263586	0.1215	0.0614	0.0052	0.0035	0.0106	0.0035	0.0057	0.0146	0.1695	0.0048	0.0057	0.0054	0.0814	0.009	0.0058	0.0058	0.0045	0.1436	0.097	0.0049	0.0059	0.0053	0.033	0.0054	0.0097	0.1743
8	rs2449219	3484823	1.15	0.246899131395369	1.77	0.128753168183355	0.897633971152352	0.503369734103132	0.1225	0.061	0.0051	0.0034	0.0106	0.0035	0.0057	0.0147	0.1693	0.0047	0.0057	0.0053	0.0823	0.009	0.0058	0.0055	0.0045	0.1431	0.0969	0.0049	0.0059	0.0052	0.0332	0.0054	0.0097	0.1741
8	rs12674902	3487133	1.15	0.246899131395369	1.77	0.128753168183355	0.932214004126802	0.665699287722865	0.1231	0.0607	0.0052	0.0034	0.0106	0.0036	0.0058	0.0147	0.1689	0.0048	0.0058	0.0052	0.0823	0.0094	0.0056	0.0054	0.0045	0.1424	0.097	0.0049	0.0059	0.0051	0.0335	0.0053	0.0099	0.1741
8	rs17324930	3487882	1.15	0.246899131395369	1.77	0.128753168183355	0.930713686679662	0.675555864038388	0.124	0.06	0.0052	0.0034	0.0107	0.0037	0.0058	0.0148	0.1684	0.0048	0.0058	0.0051	0.0821	0.0094	0.0055	0.0054	0.0045	0.1422	0.0969	0.005	0.006	0.0049	0.0335	0.0052	0.0099	0.1748
8	rs11778669	3488044	1.16	0.220431575918666	1.77	0.128753168183355	0.940818457064567	0.732367467936615	0.1247	0.0596	0.0052	0.0033	0.0107	0.0038	0.0058	0.0148	0.168	0.0048	0.0059	0.0051	0.0821	0.0094	0.0054	0.0054	0.0045	0.1421	0.0967	0.005	0.0061	0.0048	0.0335	0.0051	0.0099	0.1753
8	rs17396885	3488302	1.16	0.220431575918666	1.76	0.141944438278083	0.945091052509263	0.642005496219721	0.1258	0.0589	0.0051	0.0032	0.0106	0.0037	0.0057	0.014	0.1677	0.0048	0.006	0.005	0.0822	0.0094	0.0054	0.0052	0.0045	0.1427	0.0966	0.005	0.0061	0.0046	0.0331	0.005	0.01	0.1768
8	rs79653268	3488490	1.17	0.196050020118376	1.74	0.171280181914382	0.889115502646752	0.551000682263586	0.1268	0.0584	0.005	0.0032	0.0105	0.0038	0.0057	0.0139	0.1685	0.0048	0.0059	0.0049	0.0814	0.0093	0.0052	0.0051	0.0045	0.1428	0.0966	0.0049	0.0062	0.0045	0.033	0.0048	0.0099	0.1774
8	rs1021108	3488764	1.17	0.196050020118376	1.74	0.171280181914382	0.820945815500304	0.412996903317771	0.1281	0.0577	0.005	0.0031	0.0105	0.0037	0.0054	0.014	0.1685	0.0042	0.0057	0.0048	0.0817	0.0093	0.0049	0.0046	0.0045	0.1431	0.0968	0.0049	0.0062	0.0045	0.0329	0.0047	0.0098	0.1783
8	rs79300415	3489002	1.18	0.173671271070618	1.74	0.171280181914382	0.640419006187623	0.27780746404759	0.1284	0.0574	0.005	0.0031	0.0105	0.0037	0.0049	0.014	0.1697	0.0042	0.0056	0.0048	0.0823	0.0094	0.0047	0.0045	0.0043	0.1428	0.0967	0.0049	0.0063	0.0043	0.0332	0.0045	0.0099	0.1777
8	rs6983298	3489463	1.18	0.173671271070618	1.72	0.204795704918344	0.670395607741152	0.348556194043495	0.1285	0.0574	0.005	0.0031	0.0106	0.0037	0.0048	0.014	0.17	0.0043	0.0056	0.0049	0.0824	0.0094	0.0047	0.0045	0.0042	0.1427	0.0966	0.0049	0.0063	0.0043	0.0333	0.0045	0.0099	0.1775
8	rs9792338	3495938	1.19	0.153209069243504	1.72	0.204795704918344	0.724313388286836	0.407533858690854	0.1287	0.0572	0.0049	0.0031	0.0107	0.0037	0.0047	0.0141	0.17	0.0043	0.0056	0.0049	0.0829	0.0094	0.0045	0.0045	0.004	0.1424	0.0966	0.0049	0.0065	0.0042	0.0332	0.0044	0.01	0.1777
8	rs13263751	3497058	1.19	0.153209069243504	1.72	0.204795704918344	0.712980026000733	0.3506705877194	0.1288	0.0571	0.0051	0.0031	0.0107	0.0037	0.0046	0.0141	0.17	0.0043	0.0056	0.0051	0.0829	0.0094	0.0045	0.0045	0.004	0.1424	0.0966	0.0049	0.0065	0.0042	0.0329	0.0044	0.0101	0.1777
8	rs78382448	3499040	1.19	0.153209069243504	1.72	0.204795704918344	0.701135991945315	0.319833359672414	0.1289	0.057	0.0052	0.0031	0.0107	0.0037	0.0046	0.0141	0.17	0.0043	0.0056	0.0051	0.0829	0.0094	0.0044	0.0045	0.0041	0.1424	0.0964	0.0049	0.0065	0.0042	0.0328	0.0044	0.0101	0.1776
8	rs77995578	3500124	1.19	0.153209069243504	1.72	0.204795704918344	0.615440743384059	0.344462301873044	0.1291	0.057	0.0052	0.0031	0.0106	0.0036	0.0045	0.014	0.1701	0.0044	0.0057	0.0051	0.0828	0.0094	0.0044	0.0045	0.004	0.1423	0.0964	0.0049	0.0065	0.0043	0.0328	0.0044	0.0101	0.1776
8	rs17066721	3502796	1.2	0.134574322401564	1.72	0.204795704918344	0.532758179384637	0.409352667664287	0.1293	0.0571	0.0051	0.0031	0.0105	0.0036	0.0045	0.014	0.1701	0.0045	0.0061	0.005	0.0827	0.0094	0.0044	0.0045	0.0041	0.1423	0.0964	0.0049	0.0065	0.0043	0.0326	0.0045	0.0103	0.1775
8	rs2469410	3502917	1.2	0.134574322401564	1.72	0.204795704918344	0.52350207906397	0.395508401479869	0.1293	0.0571	0.005	0.0031	0.0105	0.0036	0.0045	0.014	0.1701	0.0045	0.0061	0.005	0.0827	0.0094	0.0043	0.0045	0.0041	0.1423	0.0964	0.0049	0.0065	0.0043	0.0325	0.0045	0.0103	0.1775
8	rs1482207	3503182	1.2	0.134574322401564	1.71	0.223208546872115	0.533603460404602	0.466929005878703	0.1291	0.0571	0.005	0.0031	0.0105	0.0036	0.0045	0.0141	0.1703	0.0046	0.0061	0.0051	0.0827	0.0094	0.0043	0.0045	0.004	0.1422	0.0964	0.0049	0.0065	0.0043	0.0324	0.0044	0.0103	0.1775
8	rs57884893	3503814	1.21	0.117675403133419	1.71	0.223208546872115	0.525308392867226	0.361799479870693	0.1292	0.0571	0.0049	0.0031	0.0105	0.0035	0.0045	0.0143	0.1711	0.0046	0.0061	0.0054	0.082	0.0094	0.0043	0.0044	0.0039	0.1423	0.0961	0.0048	0.0066	0.0042	0.032	0.0044	0.01	0.1783
8	rs17066733	3504117	1.21	0.117675403133419	1.71	0.223208546872115	0.568602595271495	0.338162932219285	0.1291	0.0571	0.0048	0.003	0.0105	0.0035	0.0045	0.0144	0.1717	0.0046	0.0061	0.0057	0.0815	0.0095	0.0043	0.0044	0.0039	0.1424	0.0958	0.0048	0.0067	0.0041	0.0316	0.0044	0.0097	0.1788
8	rs13281779	3504433	1.22	0.102418512327744	1.71	0.223208546872115	0.502942965061501	0.247339093394564	0.13	0.0572	0.0047	0.003	0.0101	0.0035	0.0044	0.0145	0.1722	0.0045	0.0063	0.0059	0.0811	0.0092	0.0043	0.0044	0.0038	0.1427	0.0957	0.0046	0.0068	0.004	0.0313	0.0045	0.0096	0.1788
8	rs7003067	3505575	1.23	0.0887081089854507	1.7	0.24276969786222	0.268028061995042	0.13077171605386	0.1304	0.0577	0.0046	0.003	0.0089	0.0034	0.0045	0.0147	0.173	0.0045	0.0063	0.0061	0.0805	0.0094	0.0043	0.0044	0.0037	0.1427	0.0955	0.0045	0.007	0.0038	0.0308	0.0045	0.0095	0.1795
8	rs2449201	3506006	1.23	0.0887081089854507	1.7	0.24276969786222	0.282490119892808	0.183917591988687	0.1302	0.0577	0.0046	0.0034	0.0089	0.0035	0.0046	0.0148	0.1731	0.0045	0.0063	0.0061	0.0804	0.0094	0.0042	0.0044	0.0037	0.1426	0.0956	0.0045	0.0071	0.0038	0.0308	0.0044	0.0094	0.1794
8	rs7833705	3506189	1.23	0.0887081089854507	1.7	0.24276969786222	0.280231323722885	0.195620788276232	0.1302	0.0577	0.0045	0.0034	0.0088	0.0035	0.0046	0.0148	0.1731	0.0046	0.0063	0.0061	0.0804	0.0094	0.0042	0.0044	0.0037	0.1426	0.0956	0.0045	0.0071	0.0038	0.0309	0.0045	0.0094	0.1792
8	rs12547998	3506728	1.23	0.0887081089854507	1.69	0.263511633917478	0.237753588234785	0.164092450458626	0.1301	0.0577	0.0045	0.0033	0.0089	0.0034	0.0046	0.0147	0.1732	0.0046	0.0062	0.0061	0.0806	0.0093	0.0042	0.0044	0.0037	0.1427	0.0955	0.0045	0.007	0.0039	0.0308	0.0044	0.0093	0.1792
8	rs17397435	3508165	1.23	0.0887081089854507	1.69	0.263511633917478	0.232420284712745	0.156539983186341	0.1301	0.0578	0.0045	0.0034	0.0089	0.0034	0.0045	0.0147	0.1733	0.0046	0.0063	0.0061	0.0806	0.0092	0.0042	0.0044	0.0037	0.1427	0.0955	0.0045	0.007	0.0039	0.0307	0.0044	0.0093	0.1792
8	rs12680010	3510361	1.23	0.0887081089854507	1.69	0.263511633917478	0.240380543327388	0.161755220868962	0.13	0.0579	0.0045	0.0033	0.0089	0.0034	0.0045	0.0148	0.1735	0.0046	0.0064	0.0061	0.0807	0.009	0.0043	0.0043	0.0036	0.1428	0.0955	0.0045	0.007	0.004	0.0306	0.0044	0.0093	0.1792
8	rs7813880	3511692	1.23	0.0887081089854507	1.69	0.263511633917478	0.23497191288554	0.164678601757844	0.1301	0.058	0.0045	0.0033	0.0089	0.0034	0.0046	0.0148	0.1735	0.0045	0.0063	0.0061	0.0806	0.009	0.0043	0.0043	0.0036	0.143	0.0955	0.0045	0.0071	0.004	0.0304	0.0045	0.0093	0.1791
8	rs2449209	3512299	1.23	0.0887081089854507	1.69	0.263511633917478	0.213573519328484	0.158753877071578	0.1301	0.058	0.0045	0.0033	0.0089	0.0034	0.0046	0.0148	0.1735	0.0045	0.0063	0.0061	0.0806	0.009	0.0043	0.0043	0.0037	0.1431	0.0955	0.0045	0.0071	0.004	0.0304	0.0045	0.0093	0.1791
8	rs17063131	3515718	1.24	0.0764474044013007	1.69	0.263511633917478	0.1961570732829	0.139879689446341	0.1303	0.0582	0.0045	0.0033	0.0088	0.0035	0.0045	0.0147	0.1737	0.0044	0.0063	0.0061	0.0804	0.009	0.0043	0.0043	0.0037	0.1434	0.0953	0.0044	0.0071	0.0041	0.0301	0.0045	0.0092	0.1792
8	rs900225	3517516	1.24	0.0764474044013007	1.69	0.263511633917478	0.147500918694257	0.14638762377519	0.1309	0.0589	0.0045	0.0031	0.0087	0.0035	0.0044	0.0144	0.1742	0.0041	0.0062	0.0059	0.0805	0.0089	0.0042	0.0042	0.0038	0.1443	0.0945	0.0043	0.0072	0.0042	0.0293	0.0044	0.009	0.1796
8	rs13281956	3517727	1.25	0.0655389160366862	1.69	0.263511633917478	0.151681985898002	0.139418965422026	0.1311	0.0589	0.0045	0.003	0.0087	0.0035	0.0045	0.0143	0.1742	0.0041	0.0062	0.0059	0.0805	0.0089	0.0041	0.0043	0.0038	0.1444	0.0944	0.0043	0.0072	0.0043	0.0291	0.0044	0.0089	0.1797
8	rs73661614	3518616	1.25	0.0655389160366862	1.69	0.263511633917478	0.163494351615089	0.110198422038498	0.1318	0.059	0.0044	0.0029	0.0087	0.0035	0.0044	0.0139	0.1743	0.0039	0.0061	0.0059	0.0802	0.0088	0.0041	0.0044	0.0037	0.1448	0.0943	0.0043	0.007	0.0042	0.0287	0.0044	0.0089	0.1807
8	rs2623630	3518993	1.25	0.0655389160366862	1.69	0.263511633917478	0.173772631669048	0.170679278220969	0.1321	0.0588	0.0044	0.0029	0.0087	0.0035	0.0043	0.0139	0.1739	0.0039	0.006	0.0059	0.08	0.0088	0.0041	0.0044	0.0038	0.145	0.0944	0.0043	0.007	0.0043	0.0285	0.0045	0.0089	0.181
8	rs35362797	3520820	1.25	0.0655389160366862	1.68	0.285465824887251	0.0954222537450492	0.0865092214414839	0.1329	0.0582	0.0042	0.0032	0.0085	0.0035	0.0039	0.0135	0.1739	0.0038	0.0054	0.0057	0.0796	0.0085	0.0042	0.0046	0.0039	0.1461	0.095	0.0042	0.0069	0.0044	0.0279	0.0043	0.0088	0.1821
8	rs17066869	3524016	1.25	0.0655389160366862	1.68	0.285465824887251	0.092083208752021	0.0533839117824045	0.133	0.0582	0.0042	0.0033	0.0085	0.0035	0.0038	0.0135	0.1739	0.0038	0.0054	0.0057	0.0797	0.0085	0.0043	0.0046	0.0038	0.1462	0.0951	0.0041	0.0068	0.0044	0.0278	0.0043	0.0088	0.1822
8	rs7822379	3526097	1.25	0.0655389160366862	1.67	0.308662716071979	0.10237839171617	0.0512703801596862	0.1329	0.0582	0.0042	0.0033	0.0085	0.0035	0.0038	0.0134	0.1738	0.0038	0.0053	0.0058	0.0797	0.0084	0.0043	0.0046	0.0038	0.1461	0.0951	0.0041	0.0068	0.0044	0.0277	0.0043	0.0087	0.1823
8	rs62474695	3529403	1.25	0.0655389160366862	1.68	0.285465824887251	0.112418524039315	0.0613348109297567	0.1329	0.0583	0.0042	0.0033	0.0084	0.0035	0.0038	0.0134	0.1737	0.0037	0.0053	0.0059	0.0798	0.0084	0.0043	0.0046	0.0038	0.1462	0.0952	0.0041	0.0068	0.0044	0.0277	0.0042	0.0087	0.1825
8	rs28660513	3530797	1.25	0.0655389160366862	1.68	0.285465824887251	0.118128225712375	0.0563661621431068	0.1329	0.0583	0.0042	0.0033	0.0084	0.0035	0.0037	0.0134	0.1737	0.0037	0.0053	0.0059	0.0798	0.0084	0.0043	0.0046	0.0038	0.1462	0.0952	0.0041	0.0068	0.0044	0.0276	0.0042	0.0087	0.1826
8	rs117629330	3531749	1.25	0.0655389160366862	1.69	0.263511633917478	0.122897396615761	0.0713014336840054	0.1329	0.0583	0.0042	0.0034	0.0084	0.0035	0.0037	0.0134	0.1737	0.0036	0.0053	0.0059	0.0798	0.0083	0.0043	0.0046	0.0038	0.1462	0.0952	0.0041	0.0068	0.0045	0.0276	0.0042	0.0087	0.1826
8	rs13265238	3532450	1.25	0.0655389160366862	1.69	0.263511633917478	0.130525554851311	0.09710791510032	0.1329	0.0584	0.0042	0.0034	0.0084	0.0035	0.0037	0.0134	0.1737	0.0036	0.0053	0.006	0.0798	0.0083	0.0043	0.0047	0.0038	0.1462	0.0952	0.0041	0.0069	0.0045	0.0276	0.0042	0.0087	0.1826
8	rs17397928	3532882	1.25	0.0655389160366862	1.69	0.263511633917478	0.126527705654694	0.0835388748898197	0.1329	0.0583	0.0042	0.0034	0.0084	0.0035	0.0037	0.0134	0.1737	0.0036	0.0053	0.0059	0.0798	0.0083	0.0043	0.0047	0.0038	0.1462	0.0952	0.0041	0.0069	0.0045	0.0276	0.0042	0.0087	0.1826
8	rs13261262	3533558	1.25	0.0655389160366862	1.69	0.263511633917478	0.127004666182259	0.0836145153789776	0.1329	0.0583	0.0042	0.0034	0.0084	0.0035	0.0037	0.0134	0.1737	0.0036	0.0055	0.0059	0.0798	0.0083	0.0043	0.0047	0.0038	0.1462	0.0953	0.0041	0.0069	0.0045	0.0276	0.0042	0.0086	0.1827
8	rs116982132	3533810	1.25	0.0655389160366862	1.69	0.263511633917478	0.114479772125081	0.059944021356408	0.1329	0.0582	0.0043	0.0034	0.0084	0.0035	0.0037	0.0134	0.1736	0.0036	0.0055	0.0059	0.0798	0.0083	0.0043	0.0047	0.0038	0.1459	0.0953	0.0041	0.0069	0.0046	0.0275	0.0043	0.0087	0.1827
8	rs117312475	3540889	1.25	0.0655389160366862	1.69	0.263511633917478	0.116083219942595	0.0665491994679272	0.1329	0.0584	0.0043	0.0035	0.0085	0.0035	0.0035	0.0133	0.1735	0.0035	0.0057	0.0058	0.0801	0.0083	0.0044	0.0046	0.0038	0.1459	0.0953	0.0041	0.0068	0.0047	0.0273	0.0043	0.0085	0.1828
8	rs73183359	3541478	1.25	0.0655389160366862	1.69	0.263511633917478	0.117415672936445	0.0698192862789994	0.1329	0.0584	0.0043	0.0035	0.0085	0.0035	0.0035	0.0133	0.1735	0.0034	0.0057	0.0058	0.0801	0.0083	0.0044	0.0046	0.0037	0.1459	0.0953	0.0041	0.0068	0.0047	0.0273	0.0043	0.0085	0.1828
8	rs11786876	3542064	1.25	0.0655389160366862	1.69	0.263511633917478	0.115040825330213	0.0686987256224412	0.1329	0.0583	0.0043	0.0035	0.0085	0.0035	0.0035	0.0133	0.1736	0.0034	0.0057	0.0057	0.0801	0.0083	0.0044	0.0046	0.0037	0.1459	0.0954	0.0041	0.0068	0.0047	0.0273	0.0043	0.0085	0.1829
8	rs17066905	3546520	1.25	0.0655389160366862	1.69	0.263511633917478	0.127392998380807	0.0620687150534246	0.133	0.0585	0.0044	0.0034	0.0085	0.0033	0.0033	0.0132	0.1735	0.0033	0.0059	0.0056	0.0805	0.0083	0.0044	0.0045	0.0036	0.1459	0.0954	0.0041	0.0068	0.0046	0.0271	0.0042	0.0084	0.1833
8	rs2254768	3546866	1.25	0.0655389160366862	1.69	0.263511633917478	0.122897396615761	0.0636151556926606	0.133	0.0585	0.0044	0.0034	0.0085	0.0032	0.0033	0.0132	0.1735	0.0033	0.0059	0.0055	0.0809	0.0083	0.0044	0.0045	0.0035	0.1458	0.0954	0.0041	0.0068	0.0046	0.0271	0.0042	0.0084	0.1834
8	rs2101116	3547954	1.25	0.0655389160366862	1.69	0.263511633917478	0.113390565512884	0.036264948426198	0.1331	0.0586	0.0044	0.0034	0.0085	0.0032	0.0032	0.0132	0.1734	0.0033	0.0059	0.0055	0.081	0.0083	0.0044	0.0045	0.0035	0.1458	0.0953	0.0041	0.0068	0.0047	0.0268	0.0042	0.0084	0.1836
8	rs75548822	3551805	1.26	0.0558850734446599	1.69	0.263511633917478	0.084906974482429	0.0249341414783909	0.1336	0.0591	0.0042	0.0034	0.0085	0.003	0.0031	0.0132	0.1729	0.0031	0.0059	0.005	0.0818	0.0083	0.0044	0.0043	0.0035	0.1463	0.095	0.004	0.0068	0.0047	0.0265	0.0041	0.0085	0.1841
8	rs118173931	3553014	1.26	0.0558850734446599	1.7	0.24276969786222	0.0790038998124878	0.0183233797119681	0.1337	0.0593	0.0041	0.0034	0.0085	0.003	0.003	0.0132	0.1727	0.0031	0.0058	0.0048	0.0821	0.0083	0.0043	0.0042	0.0035	0.1465	0.0948	0.0039	0.0068	0.0046	0.0264	0.004	0.0085	0.1843
8	rs117130055	3553148	1.26	0.0558850734446599	1.7	0.24276969786222	0.0790482708160455	0.0182469873782177	0.1338	0.0593	0.0041	0.0034	0.0085	0.003	0.003	0.0132	0.1727	0.0031	0.0058	0.0047	0.0822	0.0083	0.0043	0.0042	0.0035	0.1465	0.0948	0.0039	0.0068	0.0046	0.0264	0.004	0.0085	0.1844
8	rs2623592	3554242	1.26	0.0558850734446599	1.71	0.223208546872115	0.0718173560072792	0.0340780870354446	0.1339	0.0595	0.0041	0.0034	0.0085	0.003	0.0029	0.0132	0.1727	0.003	0.0058	0.0046	0.0825	0.0082	0.0043	0.0042	0.0034	0.1466	0.0947	0.0039	0.0068	0.0046	0.0264	0.004	0.0085	0.1845
8	rs17398197	3555013	1.26	0.0558850734446599	1.75	0.156107803097264	0.0727808772382761	0.015566125073481	0.1339	0.0595	0.0041	0.0034	0.0085	0.003	0.0029	0.0132	0.1726	0.003	0.0058	0.0045	0.0826	0.0083	0.0044	0.0041	0.0034	0.1465	0.0948	0.0039	0.0067	0.0046	0.0263	0.004	0.0085	0.1844
8	rs17066956	3555657	1.26	0.0558850734446599	1.77	0.128753168183355	0.0701409463693435	0.012647474144019	0.1338	0.0595	0.0041	0.0034	0.0086	0.003	0.0029	0.0132	0.1725	0.003	0.0058	0.0046	0.0827	0.0083	0.0045	0.0041	0.0033	0.1465	0.0949	0.0039	0.0067	0.0046	0.0262	0.0041	0.0086	0.1843
8	rs73658208	3555947	1.26	0.0558850734446599	1.78	0.116496372702931	0.0641936706757753	0.0134223313752947	0.1338	0.0595	0.0041	0.0034	0.0086	0.003	0.0029	0.0132	0.1724	0.003	0.0058	0.0046	0.0834	0.0083	0.0045	0.0041	0.0033	0.1465	0.0951	0.0039	0.0067	0.0047	0.0262	0.0041	0.0086	0.1835
8	rs2624105	3558444	1.26	0.0558850734446599	1.78	0.116496372702931	0.0742844433251328	0.00580004494164779	0.1339	0.0595	0.0041	0.0034	0.0087	0.003	0.0029	0.0133	0.1723	0.003	0.0058	0.0046	0.0835	0.0082	0.0045	0.0041	0.0032	0.1466	0.0951	0.0039	0.0067	0.0047	0.0261	0.0042	0.0086	0.1833
8	rs73185326	3562253	1.26	0.0558850734446599	1.79	0.105135818603982	0.0780317867780187	0.00540395451707592	0.1339	0.0596	0.0041	0.0034	0.0088	0.0029	0.0029	0.0134	0.1723	0.003	0.0058	0.0046	0.0835	0.0082	0.0045	0.0041	0.0031	0.1466	0.0951	0.0039	0.0067	0.0048	0.026	0.0043	0.0086	0.1832
8	rs75249163	3562897	1.26	0.0558850734446599	1.78	0.116496372702931	0.0770455803580835	0.00656864855150131	0.1339	0.0596	0.0041	0.0034	0.0088	0.0029	0.0029	0.0134	0.1723	0.003	0.0058	0.0046	0.0835	0.0082	0.0045	0.0041	0.0031	0.1466	0.0951	0.0039	0.0067	0.0048	0.026	0.0043	0.0086	0.1832
8	rs73185339	3564214	1.26	0.0558850734446599	1.78	0.116496372702931	0.0722771304144287	0.00573651506809697	0.1339	0.0595	0.0041	0.0034	0.0088	0.0029	0.0029	0.0134	0.1723	0.003	0.0058	0.0046	0.0835	0.0082	0.0045	0.004	0.0031	0.1466	0.095	0.0039	0.0067	0.0048	0.0259	0.0044	0.0086	0.1831
8	rs4875777	3569431	1.26	0.0558850734446599	1.78	0.116496372702931	0.0676845117794569	0.00590675265888128	0.1339	0.0595	0.0041	0.0034	0.0088	0.0028	0.0028	0.0134	0.1724	0.003	0.0058	0.0046	0.0836	0.0082	0.0046	0.004	0.003	0.1465	0.0951	0.0039	0.0066	0.0048	0.0259	0.0045	0.0086	0.1831
8	rs76812823	3570845	1.26	0.0558850734446599	1.78	0.116496372702931	0.067084303595936	0.00398547738680075	0.134	0.0596	0.0041	0.0034	0.0087	0.0028	0.0028	0.0134	0.1724	0.003	0.0058	0.0046	0.0836	0.0082	0.0046	0.004	0.0029	0.1466	0.095	0.0039	0.0066	0.0048	0.0258	0.0045	0.0087	0.183
8	rs2623571	3572809	1.26	0.0558850734446599	1.78	0.116496372702931	0.0536605515792624	0.00154214926628541	0.1345	0.0599	0.004	0.0034	0.0086	0.0027	0.0027	0.0135	0.1723	0.003	0.0058	0.0046	0.0839	0.0083	0.0046	0.0039	0.0029	0.1468	0.0947	0.004	0.0067	0.0048	0.0256	0.0045	0.0087	0.1827
8	rs2720793	3573467	1.26	0.0558850734446599	1.77	0.128753168183355	0.0622558168021222	0.000809944214158707	0.1345	0.06	0.004	0.0034	0.0086	0.0025	0.0023	0.0135	0.1724	0.003	0.0058	0.0047	0.084	0.0085	0.0046	0.0036	0.0028	0.1473	0.0946	0.004	0.0067	0.0048	0.0254	0.0046	0.0087	0.1829
8	rs13269406	3573570	1.26	0.0558850734446599	1.77	0.128753168183355	0.0615179848605614	0.000936974768301594	0.1344	0.06	0.004	0.0034	0.0086	0.0024	0.0023	0.0135	0.1725	0.003	0.0058	0.0047	0.084	0.0085	0.0046	0.0036	0.0028	0.1474	0.0946	0.004	0.0067	0.0048	0.0254	0.0046	0.0087	0.1828
8	rs73187206	3575452	1.27	0.0473888655537761	1.77	0.128753168183355	0.0165120739758936	0.00213049038784838	0.1347	0.0604	0.0038	0.0029	0.0084	0.0024	0.0025	0.0136	0.1717	0.003	0.006	0.0044	0.0855	0.0084	0.0046	0.0033	0.0026	0.1473	0.0946	0.0041	0.0067	0.0046	0.0249	0.0048	0.0089	0.1827
8	rs4875785	3577740	1.27	0.0473888655537761	1.76	0.141944438278083	0.0106669034566155	0.00710123548581896	0.1353	0.0607	0.0037	0.0025	0.0082	0.0024	0.0028	0.0136	0.1712	0.0031	0.0064	0.0038	0.0877	0.0083	0.0047	0.0031	0.0025	0.1473	0.094	0.0043	0.0067	0.0044	0.0239	0.0051	0.0091	0.1818
8	rs74838425	3579316	1.27	0.0473888655537761	1.76	0.141944438278083	0.00889808198898292	0.00677445468628211	0.1349	0.0608	0.0037	0.0023	0.0081	0.0025	0.0028	0.0136	0.1714	0.0031	0.0063	0.0038	0.0882	0.0083	0.0047	0.003	0.0024	0.1479	0.0935	0.0043	0.0068	0.0043	0.0236	0.0054	0.0091	0.1821
8	rs7837801	3580029	1.27	0.0473888655537761	1.76	0.141944438278083	0.00768604037838483	0.00647825130542725	0.1349	0.0607	0.0037	0.0023	0.0081	0.0025	0.0028	0.0136	0.1714	0.0031	0.0063	0.0038	0.0883	0.0083	0.0047	0.003	0.0024	0.1478	0.0935	0.0043	0.0068	0.0043	0.0236	0.0054	0.0091	0.1823
8	rs13278122	3580144	1.27	0.0473888655537761	1.75	0.156107803097264	0.00780932856204652	0.00652336745166556	0.1349	0.0607	0.0037	0.0023	0.0081	0.0025	0.0028	0.0136	0.1714	0.0031	0.0063	0.0038	0.0883	0.0083	0.0047	0.003	0.0024	0.1478	0.0935	0.0043	0.0068	0.0043	0.0236	0.0054	0.0091	0.1823
8	rs13280137	3581084	1.26	0.0558850734446599	1.74	0.171280181914382	0.00755173526172571	0.00590675265888128	0.1347	0.0607	0.0037	0.0023	0.0081	0.0025	0.0028	0.0136	0.1713	0.0031	0.0063	0.0038	0.0884	0.0082	0.0047	0.003	0.0024	0.1478	0.0936	0.0043	0.0068	0.0043	0.0236	0.0054	0.0091	0.1823
8	rs1481719	3582840	1.27	0.0473888655537761	1.74	0.171280181914382	0.0077156620806566	0.00565238572612421	0.1346	0.0604	0.0039	0.0022	0.0079	0.0025	0.0028	0.0136	0.171	0.0032	0.0065	0.0038	0.0882	0.0083	0.0047	0.0032	0.0023	0.1476	0.0933	0.0043	0.0074	0.0042	0.0236	0.0055	0.0092	0.1825
8	rs78209547	3584252	1.27	0.0473888655537761	1.74	0.171280181914382	0.0110403493717272	0.00864543521770959	0.1346	0.0604	0.0039	0.0022	0.0079	0.0024	0.0028	0.0136	0.1709	0.0032	0.0066	0.0038	0.0883	0.0082	0.0047	0.0033	0.0024	0.1472	0.0935	0.0043	0.0075	0.0042	0.0236	0.0055	0.0092	0.1827
8	rs76698993	3584800	1.27	0.0473888655537761	1.74	0.171280181914382	0.0129186448684951	0.00820628987940411	0.1346	0.0603	0.0039	0.0022	0.0079	0.0024	0.0028	0.0136	0.171	0.0032	0.0066	0.0038	0.0881	0.0082	0.0047	0.0034	0.0024	0.147	0.0935	0.0043	0.0075	0.0044	0.0236	0.0055	0.0092	0.1827
8	rs117892183	3585137	1.27	0.0473888655537761	1.74	0.171280181914382	0.0129750587868144	0.00800374386531037	0.1345	0.0603	0.0039	0.0022	0.0079	0.0023	0.0028	0.0136	0.1709	0.0032	0.0066	0.0038	0.0882	0.0082	0.0047	0.0034	0.0024	0.1468	0.0936	0.0043	0.0076	0.0044	0.0235	0.0055	0.0092	0.1827
8	rs67511167	3585450	1.27	0.0473888655537761	1.73	0.187497716434302	0.0156871267324018	0.00563145644604558	0.1345	0.0603	0.0038	0.0022	0.0079	0.0022	0.0029	0.0136	0.1708	0.0032	0.0068	0.0039	0.0885	0.0082	0.0047	0.0033	0.0026	0.146	0.0941	0.0043	0.0079	0.0044	0.0233	0.0057	0.0093	0.1827
8	rs2623746	3586061	1.27	0.0473888655537761	1.73	0.187497716434302	0.182524518991912	0.00041856945675622	0.1339	0.0602	0.0038	0.0025	0.0075	0.0023	0.0046	0.0134	0.1699	0.0031	0.0068	0.0039	0.088	0.008	0.0046	0.0031	0.0031	0.144	0.0948	0.0042	0.009	0.0044	0.023	0.0061	0.009	0.1839
8	rs2623744	3586120	1.27	0.0473888655537761	1.73	0.187497716434302	0.207117984692926	0.000667383991389218	0.1338	0.0602	0.0038	0.0025	0.0075	0.0023	0.0047	0.0134	0.1701	0.0031	0.0069	0.0039	0.0882	0.008	0.0045	0.003	0.0031	0.1435	0.0948	0.0042	0.009	0.0045	0.0228	0.0061	0.009	0.1838
8	rs73187231	3586208	1.27	0.0473888655537761	1.73	0.187497716434302	0.246075848609991	0.000781575071771328	0.1338	0.0601	0.0039	0.0025	0.0075	0.0023	0.0048	0.0134	0.1702	0.0031	0.0069	0.0039	0.0881	0.008	0.0045	0.003	0.0032	0.1433	0.0948	0.0042	0.0091	0.0045	0.0227	0.0061	0.009	0.1839
8	rs1383950	3587622	1.27	0.0473888655537761	1.72	0.204795704918344	0.587036341520072	0.00417907186330334	0.1338	0.0594	0.0043	0.0028	0.0074	0.0023	0.0051	0.0133	0.1707	0.0034	0.0073	0.0038	0.0877	0.0083	0.0041	0.0027	0.0036	0.1413	0.095	0.0039	0.0098	0.0044	0.022	0.0062	0.0092	0.185
8	rs73187239	3588605	1.27	0.0473888655537761	1.72	0.204795704918344	0.78269821200563	0.00475134800676449	0.1342	0.059	0.0044	0.0028	0.0074	0.0024	0.0052	0.0131	0.1711	0.0034	0.0074	0.0038	0.0873	0.0082	0.0041	0.0027	0.0037	0.1414	0.095	0.0038	0.0099	0.0044	0.022	0.0062	0.0092	0.1846
8	rs10503215	3589016	1.27	0.0473888655537761	1.72	0.204795704918344	0.922313906385001	0.00500308486168457	0.1348	0.0588	0.0045	0.0028	0.0074	0.0024	0.0053	0.0132	0.1713	0.0034	0.0075	0.0039	0.0875	0.0083	0.0039	0.0027	0.0039	0.1407	0.0952	0.0039	0.0101	0.0043	0.0219	0.0062	0.009	0.1841
8	rs73187242	3589415	1.27	0.0473888655537761	1.7	0.24276969786222	0.84647845733112	0.00384779053540982	0.1348	0.0586	0.0045	0.0027	0.0074	0.0024	0.0052	0.0132	0.1713	0.0035	0.0074	0.0039	0.0874	0.0083	0.0039	0.0027	0.0039	0.1408	0.0952	0.004	0.0101	0.0044	0.022	0.0063	0.009	0.184
8	rs4364652	3590543	1.27	0.0473888655537761	1.7	0.24276969786222	0.937974522636125	0.00367935822891247	0.1349	0.058	0.0047	0.0025	0.0074	0.0024	0.0052	0.0133	0.171	0.0036	0.0074	0.0039	0.0872	0.0083	0.004	0.0027	0.0041	0.141	0.0952	0.0041	0.0102	0.0045	0.0221	0.0063	0.0091	0.1835
8	rs1994048	3592380	1.27	0.0473888655537761	1.7	0.24276969786222	0.945594238282891	0.00441425683276658	0.135	0.0579	0.0047	0.0025	0.0074	0.0025	0.0053	0.0133	0.171	0.0036	0.0074	0.0039	0.0872	0.0084	0.004	0.0028	0.0041	0.1408	0.0952	0.0042	0.0102	0.0045	0.0221	0.0063	0.0092	0.1835
8	rs17326950	3592750	1.27	0.0473888655537761	1.7	0.24276969786222	0.977857738041825	0.00445105438321451	0.135	0.0579	0.0047	0.0026	0.0074	0.0024	0.0053	0.0133	0.1711	0.0036	0.0075	0.0039	0.0871	0.0084	0.004	0.0027	0.0042	0.1408	0.0951	0.0042	0.0102	0.0045	0.0221	0.0063	0.0092	0.1834
8	rs73187261	3595125	1.27	0.0473888655537761	1.69	0.263511633917478	1.02742927808666	0.00520146073521423	0.1349	0.0579	0.0048	0.0027	0.0075	0.0025	0.0054	0.0132	0.1708	0.0036	0.0074	0.0039	0.0868	0.0084	0.0041	0.0028	0.0042	0.1407	0.0951	0.0041	0.0101	0.0046	0.0222	0.0063	0.0092	0.1837
8	rs80191099	3596364	1.27	0.0473888655537761	1.69	0.263511633917478	1.04170047057173	0.00590675265888128	0.1349	0.0578	0.0048	0.0027	0.0075	0.0025	0.0054	0.0132	0.1708	0.0036	0.0074	0.0039	0.0866	0.0084	0.0041	0.0028	0.0043	0.1406	0.095	0.0041	0.0101	0.0046	0.0222	0.0063	0.0092	0.1838
8	rs115025706	3602244	1.27	0.0473888655537761	1.69	0.263511633917478	1.0690694449034	0.0144234210990915	0.135	0.0576	0.005	0.0028	0.0077	0.0026	0.0055	0.0131	0.1707	0.0037	0.0075	0.0039	0.0861	0.0084	0.0041	0.0029	0.0043	0.1403	0.0948	0.004	0.01	0.0046	0.0222	0.0063	0.0093	0.1845
8	rs2720849	3607215	1.27	0.0473888655537761	1.69	0.263511633917478	1.11325217872951	0.0244924375674286	0.1348	0.0576	0.0051	0.0029	0.0079	0.0026	0.0056	0.013	0.1705	0.0039	0.0075	0.004	0.0855	0.0084	0.0041	0.003	0.0044	0.1404	0.0945	0.0039	0.0099	0.0047	0.0223	0.0063	0.0094	0.185
8	rs62481008	3608668	1.27	0.0473888655537761	1.7	0.24276969786222	1.09752438967831	0.020083339328923	0.1349	0.0575	0.0051	0.0029	0.008	0.0027	0.0056	0.013	0.1703	0.0039	0.0075	0.004	0.0854	0.0084	0.0042	0.003	0.0044	0.1403	0.0945	0.0039	0.0099	0.0047	0.0222	0.0063	0.0094	0.185
8	rs2062071	3612862	1.27	0.0473888655537761	1.7	0.24276969786222	1.10528779757303	0.0296036822255368	0.1351	0.0573	0.0051	0.0029	0.0081	0.0027	0.0057	0.0131	0.1699	0.004	0.0075	0.004	0.0852	0.0084	0.0042	0.0031	0.0044	0.1402	0.0946	0.0039	0.0099	0.0047	0.0222	0.0064	0.0094	0.185
8	rs7844181	3613476	1.27	0.0473888655537761	1.7	0.24276969786222	1.12447639152017	0.0250229323162157	0.1353	0.0573	0.0051	0.0029	0.0081	0.0028	0.0057	0.0131	0.1696	0.004	0.0075	0.0041	0.085	0.0084	0.0042	0.0031	0.0045	0.1401	0.0946	0.0038	0.0098	0.0048	0.0222	0.0064	0.0094	0.1849
8	rs28548101	3614849	1.27	0.0473888655537761	1.7	0.24276969786222	1.14424843974503	0.0300379713805366	0.1352	0.0572	0.0052	0.003	0.0082	0.0028	0.0058	0.0132	0.1695	0.0041	0.0075	0.0041	0.0847	0.0085	0.0042	0.0032	0.0045	0.1401	0.0945	0.0038	0.0098	0.0048	0.0221	0.0065	0.0094	0.1852
8	rs79867058	3617101	1.27	0.0473888655537761	1.7	0.24276969786222	1.16479458030107	0.035738633523189	0.1351	0.0571	0.0052	0.003	0.0082	0.0029	0.0058	0.0132	0.1694	0.0041	0.0075	0.0041	0.0845	0.0085	0.0042	0.0032	0.0045	0.14	0.0944	0.0038	0.0098	0.0049	0.0221	0.0065	0.0094	0.1853
8	rs7826540	3618117	1.27	0.0473888655537761	1.71	0.223208546872115	1.12213808019675	0.0451550381444514	0.135	0.0572	0.0053	0.003	0.008	0.0029	0.0058	0.0132	0.1693	0.0041	0.0075	0.0042	0.0846	0.0085	0.0042	0.0032	0.0045	0.1399	0.0944	0.0039	0.0098	0.0049	0.0221	0.0065	0.0094	0.1853
8	rs115062239	3620466	1.27	0.0473888655537761	1.69	0.263511633917478	1.10850660811599	0.0366885226314839	0.1351	0.0572	0.0053	0.003	0.008	0.0029	0.0058	0.0132	0.1692	0.0041	0.0075	0.0041	0.0845	0.0085	0.0042	0.0032	0.0045	0.14	0.0944	0.0039	0.0097	0.0049	0.0221	0.0065	0.0094	0.1853
8	rs78765205	3621819	1.27	0.0473888655537761	1.69	0.263511633917478	1.09930715217635	0.031754780831074	0.135	0.0572	0.0053	0.0031	0.008	0.0029	0.0059	0.0133	0.169	0.0042	0.0075	0.0042	0.0845	0.0086	0.0042	0.0033	0.0045	0.1402	0.0942	0.0039	0.0097	0.0049	0.0222	0.0065	0.0094	0.1853
8	rs61296875	3625159	1.27	0.0473888655537761	1.68	0.285465824887251	1.16351763960283	0.0638857404064713	0.1347	0.0569	0.0056	0.0033	0.0081	0.0031	0.0062	0.0134	0.168	0.0043	0.0073	0.0042	0.0843	0.0087	0.0042	0.0036	0.0046	0.1408	0.0932	0.0039	0.0095	0.0052	0.0224	0.0066	0.0094	0.1854
8	rs35445361	3628434	1.26	0.0558850734446599	1.68	0.285465824887251	1.24999169257539	0.0892102255528843	0.1336	0.0568	0.006	0.0032	0.0087	0.0032	0.0062	0.0136	0.1671	0.0044	0.0074	0.0043	0.0844	0.0088	0.0043	0.0038	0.0047	0.142	0.0915	0.0044	0.0092	0.0056	0.0233	0.0067	0.0093	0.1844
8	rs62479699	3628459	1.26	0.0558850734446599	1.68	0.285465824887251	1.25402610846794	0.0893655689929195	0.1336	0.0568	0.006	0.0032	0.0087	0.0032	0.0062	0.0136	0.1669	0.0044	0.0074	0.0043	0.0844	0.0088	0.0043	0.0038	0.0047	0.142	0.0916	0.0044	0.0092	0.0056	0.0234	0.0067	0.0093	0.1844
8	rs76567431	3629299	1.26	0.0558850734446599	1.67	0.308662716071979	1.16808066320956	0.118927376045535	0.1335	0.0568	0.006	0.0033	0.0087	0.0032	0.0062	0.0137	0.1668	0.0044	0.0074	0.0043	0.0844	0.0088	0.0043	0.0039	0.0047	0.1421	0.0915	0.0044	0.0092	0.0056	0.0234	0.0067	0.0093	0.1843
8	rs1982697	3632042	1.26	0.0558850734446599	1.67	0.308662716071979	0.670034240198007	0.152050501280167	0.133	0.0565	0.006	0.0039	0.0088	0.0035	0.006	0.0136	0.1665	0.0044	0.0073	0.0044	0.0845	0.0089	0.0043	0.004	0.0047	0.1418	0.0915	0.0045	0.0091	0.0055	0.0237	0.0066	0.0094	0.1841
8	rs2720761	3632851	1.26	0.0558850734446599	1.67	0.308662716071979	0.62836431987418	0.0978316186615012	0.1329	0.0564	0.006	0.0039	0.0089	0.0035	0.006	0.0136	0.1664	0.0044	0.0073	0.0044	0.0846	0.009	0.0043	0.0041	0.0047	0.1418	0.0916	0.0046	0.0091	0.0055	0.0237	0.0066	0.0094	0.1841
8	rs1481712	3636567	1.26	0.0558850734446599	1.68	0.285465824887251	0.58581250550412	0.155102107123548	0.1328	0.056	0.0061	0.0039	0.0089	0.0036	0.006	0.0137	0.1661	0.0044	0.0073	0.0043	0.0848	0.0091	0.0043	0.0042	0.0047	0.1417	0.0922	0.0046	0.0089	0.0055	0.0237	0.0067	0.0094	0.1841
8	rs77817041	3637563	1.26	0.0558850734446599	1.68	0.285465824887251	0.561052895096075	0.131221737686608	0.1328	0.056	0.006	0.0039	0.0089	0.0036	0.006	0.0137	0.166	0.0044	0.0073	0.0043	0.0847	0.0091	0.0043	0.0042	0.0047	0.1416	0.0921	0.0046	0.0089	0.0054	0.0237	0.0069	0.0094	0.1842
8	rs34621593	3642691	1.26	0.0558850734446599	1.68	0.285465824887251	0.465205306205492	0.142934327898062	0.133	0.0554	0.0061	0.0037	0.009	0.0039	0.0058	0.0137	0.1657	0.0044	0.0072	0.0043	0.0844	0.009	0.0043	0.0044	0.0046	0.1426	0.092	0.0046	0.0089	0.0054	0.0235	0.0067	0.0093	0.185
8	rs76026475	3643046	1.26	0.0558850734446599	1.68	0.285465824887251	0.47064023853149	0.173359190580516	0.133	0.0553	0.0061	0.0036	0.009	0.0039	0.0058	0.0138	0.1656	0.0044	0.0072	0.0043	0.0843	0.009	0.0043	0.0044	0.0046	0.1427	0.092	0.0046	0.0089	0.0054	0.0234	0.0067	0.0093	0.1851
8	rs2720890	3643487	1.26	0.0558850734446599	1.68	0.285465824887251	0.383540271267752	0.208942361440764	0.1326	0.0551	0.0062	0.0035	0.009	0.0041	0.0057	0.0139	0.1648	0.0047	0.0072	0.0043	0.0842	0.0089	0.0044	0.0046	0.0045	0.1433	0.0922	0.0046	0.0087	0.0056	0.0231	0.0067	0.0094	0.1856
8	rs6990953	3643643	1.25	0.0655389160366862	1.69	0.263511633917478	0.339236684660293	0.187075670563443	0.1325	0.0549	0.0062	0.0035	0.009	0.0041	0.0057	0.014	0.1645	0.0048	0.0071	0.0042	0.0845	0.0088	0.0044	0.0047	0.0045	0.1436	0.0921	0.0046	0.0087	0.0056	0.0228	0.0067	0.0095	0.1859
8	rs12716599	3643728	1.25	0.0655389160366862	1.72	0.204795704918344	0.299643333045352	0.219635172294957	0.132	0.0551	0.0061	0.0035	0.009	0.0042	0.0056	0.014	0.1646	0.0049	0.0071	0.0042	0.0846	0.0087	0.0044	0.0047	0.0045	0.1434	0.0921	0.0046	0.0086	0.0056	0.0229	0.0068	0.0094	0.1864
8	rs62479707	3643751	1.25	0.0655389160366862	1.72	0.204795704918344	0.272772378041432	0.215979896308117	0.1319	0.0551	0.0061	0.0035	0.009	0.0042	0.0056	0.014	0.1646	0.0049	0.007	0.0042	0.0846	0.0087	0.0044	0.0047	0.0045	0.1433	0.0921	0.0046	0.0086	0.0056	0.0229	0.0068	0.0094	0.1865
8	rs6991288	3643872	1.25	0.0655389160366862	1.72	0.204795704918344	0.193928877846805	0.205031027814134	0.1315	0.0553	0.0061	0.0035	0.0088	0.0042	0.0054	0.014	0.1647	0.0051	0.0069	0.0041	0.0848	0.0086	0.0045	0.0047	0.0045	0.1432	0.0921	0.0046	0.0084	0.0055	0.0231	0.0068	0.0093	0.187
8	rs2623669	3645747	1.25	0.0655389160366862	1.73	0.187497716434302	0.14226810091584	0.268218156124282	0.1304	0.0555	0.0061	0.0037	0.0084	0.0042	0.0056	0.014	0.1646	0.0053	0.0065	0.0041	0.0848	0.0088	0.0046	0.0048	0.0046	0.1432	0.0919	0.0046	0.0082	0.0053	0.0227	0.0068	0.0092	0.1892
8	rs17327523	3646143	1.25	0.0655389160366862	1.73	0.187497716434302	0.130282953259555	0.246443475904627	0.1303	0.0556	0.0061	0.0037	0.0084	0.0041	0.0056	0.014	0.1647	0.0053	0.0064	0.0041	0.0847	0.0088	0.0046	0.0047	0.0046	0.1433	0.0917	0.0046	0.0082	0.0053	0.0227	0.0068	0.0091	0.1893
8	rs74617895	3646688	1.25	0.0655389160366862	1.74	0.171280181914382	0.131072405902782	0.244543723288683	0.1303	0.0558	0.0061	0.0037	0.0084	0.0041	0.0056	0.014	0.1649	0.0053	0.0064	0.0041	0.0847	0.0088	0.0046	0.0048	0.0046	0.1433	0.0913	0.0046	0.0082	0.0053	0.0227	0.0068	0.0091	0.1895
8	rs2623683	3650583	1.25	0.0655389160366862	1.74	0.171280181914382	0.127243554761743	0.284101682562465	0.1304	0.0559	0.006	0.0038	0.0083	0.0042	0.0056	0.0139	0.1649	0.0053	0.0063	0.0041	0.0846	0.0088	0.0047	0.0048	0.0045	0.143	0.0911	0.0045	0.0082	0.0053	0.0228	0.0068	0.0091	0.19
8	rs76225340	3654985	1.25	0.0655389160366862	1.73	0.187497716434302	0.151648793335025	0.296818168391985	0.1302	0.0558	0.0061	0.0038	0.0082	0.0042	0.0057	0.0138	0.1647	0.0053	0.0064	0.004	0.085	0.0088	0.0048	0.0051	0.0044	0.1434	0.0909	0.0042	0.0081	0.0052	0.0227	0.0068	0.009	0.1903
8	rs74402157	3655967	1.25	0.0655389160366862	1.74	0.171280181914382	0.154821290468315	0.293150806912992	0.1302	0.0558	0.0061	0.0038	0.0082	0.0042	0.0057	0.0138	0.1647	0.0053	0.0064	0.004	0.0851	0.0088	0.0048	0.0051	0.0044	0.1434	0.0908	0.0042	0.0081	0.0052	0.0227	0.0068	0.009	0.1903
8	rs4875788	3657036	1.25	0.0655389160366862	1.73	0.187497716434302	0.162559209707351	0.318985330996762	0.1301	0.0558	0.0062	0.0038	0.0082	0.0042	0.0058	0.0138	0.1647	0.0053	0.0064	0.004	0.0852	0.0087	0.0048	0.0051	0.0044	0.1435	0.0909	0.0041	0.008	0.0052	0.0227	0.0068	0.009	0.1903
8	rs112883381	3657643	1.25	0.0655389160366862	1.73	0.187497716434302	0.158100648604012	0.306106154812326	0.1301	0.0558	0.0062	0.0038	0.0082	0.0042	0.0058	0.0138	0.1647	0.0053	0.0064	0.004	0.0852	0.0087	0.0048	0.0051	0.0044	0.1435	0.0908	0.0041	0.008	0.0052	0.0227	0.0068	0.009	0.1903
8	rs73172232	3661381	1.25	0.0655389160366862	1.73	0.187497716434302	0.156270028674784	0.317291270484632	0.1301	0.0558	0.0062	0.0038	0.0082	0.0042	0.0058	0.0138	0.1647	0.0053	0.0064	0.004	0.0852	0.0087	0.0048	0.0051	0.0044	0.1435	0.0908	0.0041	0.008	0.0052	0.0227	0.0068	0.009	0.1903
8	rs74921500	3663303	1.25	0.0655389160366862	1.73	0.187497716434302	0.161145187317107	0.32578808096915	0.1301	0.0558	0.0062	0.0038	0.0082	0.0042	0.0058	0.0137	0.1647	0.0053	0.0064	0.004	0.0853	0.0087	0.0048	0.0051	0.0043	0.1435	0.0907	0.0041	0.008	0.0052	0.0227	0.0068	0.009	0.1904
8	rs117177345	3665476	1.25	0.0655389160366862	1.73	0.187497716434302	0.154451961189265	0.262834610220234	0.1298	0.0559	0.0062	0.0038	0.0081	0.0043	0.0058	0.0138	0.1646	0.0053	0.0064	0.004	0.0855	0.0087	0.0049	0.0052	0.0043	0.1434	0.0905	0.0041	0.008	0.0051	0.0228	0.0069	0.0089	0.1905
8	rs1871816	3666456	1.25	0.0655389160366862	1.73	0.187497716434302	0.165408991188039	0.333000619763289	0.1296	0.056	0.0062	0.0037	0.0081	0.0043	0.0058	0.0138	0.1646	0.0053	0.0064	0.0041	0.0856	0.0087	0.0049	0.0053	0.0043	0.1433	0.0904	0.0041	0.008	0.0051	0.0228	0.0069	0.0089	0.1907
8	rs118152063	3667733	1.25	0.0655389160366862	1.73	0.187497716434302	0.159293868422142	0.257825700739154	0.1295	0.0561	0.0062	0.0038	0.0081	0.0044	0.0059	0.0138	0.1645	0.0053	0.0064	0.0041	0.0857	0.0087	0.0049	0.0054	0.0043	0.1431	0.0902	0.0041	0.008	0.0051	0.0228	0.0069	0.0089	0.1908
8	rs12679566	3673319	1.24	0.0764474044013007	1.73	0.187497716434302	0.359379051931816	0.678504512300848	0.1284	0.0565	0.0062	0.0039	0.008	0.0047	0.0064	0.0142	0.1633	0.0053	0.0062	0.004	0.0862	0.0087	0.005	0.0064	0.0045	0.1421	0.0888	0.0046	0.008	0.0049	0.023	0.0072	0.0089	0.1915
8	rs112864353	3673725	1.24	0.0764474044013007	1.72	0.204795704918344	0.362597154023106	0.647399540577717	0.1283	0.0565	0.0062	0.0039	0.008	0.0047	0.0064	0.0141	0.1631	0.0053	0.0062	0.004	0.0863	0.0087	0.005	0.0065	0.0045	0.1419	0.0886	0.0047	0.0081	0.0049	0.0231	0.0072	0.0089	0.1915
8	rs2929493	3673975	1.24	0.0764474044013007	1.72	0.204795704918344	0.388312617301102	0.664524599777333	0.1282	0.0566	0.0062	0.0039	0.008	0.0048	0.0064	0.0141	0.163	0.0053	0.0062	0.0041	0.0863	0.0088	0.005	0.0066	0.0045	0.1417	0.0884	0.0047	0.0081	0.0049	0.0231	0.0072	0.0089	0.1915
8	rs17067630	3674445	1.24	0.0764474044013007	1.72	0.204795704918344	0.395695661062557	0.572160956092374	0.1277	0.0565	0.0062	0.0039	0.008	0.0048	0.0064	0.0139	0.1634	0.0052	0.0062	0.0041	0.087	0.0087	0.005	0.0066	0.0044	0.1417	0.0883	0.0049	0.0081	0.0047	0.0231	0.0073	0.0089	0.1919
8	rs2623635	3675518	1.24	0.0764474044013007	1.72	0.204795704918344	0.423946005127537	0.570744238480893	0.1277	0.0565	0.006	0.0038	0.008	0.0048	0.0064	0.014	0.1638	0.0052	0.0062	0.004	0.0874	0.0087	0.005	0.0066	0.0043	0.1407	0.0881	0.0053	0.0081	0.0044	0.0232	0.0074	0.0089	0.1926
8	rs17063168	3677594	1.24	0.0764474044013007	1.72	0.204795704918344	0.433774718766342	0.508042580981229	0.1277	0.0566	0.006	0.0038	0.008	0.0047	0.0061	0.014	0.1644	0.0052	0.0062	0.004	0.0876	0.0087	0.005	0.0067	0.0043	0.1401	0.0882	0.0051	0.0081	0.0045	0.0231	0.0075	0.0089	0.1925
8	rs73172259	3680947	1.24	0.0764474044013007	1.72	0.204795704918344	0.41791764945783	0.394993406185549	0.1278	0.0566	0.006	0.0037	0.0079	0.0045	0.0059	0.0141	0.165	0.0052	0.0061	0.004	0.0879	0.0086	0.005	0.0067	0.0041	0.1399	0.0882	0.0052	0.008	0.0045	0.023	0.0076	0.0089	0.1924
8	rs62479937	3680978	1.24	0.0764474044013007	1.73	0.187497716434302	0.417859893216137	0.397183414126187	0.1278	0.0566	0.006	0.0037	0.0079	0.0045	0.0059	0.0141	0.165	0.0052	0.0061	0.004	0.0879	0.0086	0.005	0.0067	0.0041	0.1399	0.0882	0.0052	0.008	0.0045	0.023	0.0076	0.0089	0.1924
8	rs13277281	3682681	1.24	0.0764474044013007	1.72	0.204795704918344	0.424004178595491	0.39795715482343	0.128	0.0564	0.006	0.0038	0.0078	0.0045	0.0059	0.0142	0.1651	0.0052	0.006	0.0041	0.0879	0.0088	0.0051	0.0067	0.004	0.1398	0.0882	0.0052	0.008	0.0045	0.0229	0.0075	0.0089	0.1924
8	rs4270991	3686944	1.24	0.0764474044013007	1.72	0.204795704918344	0.447351584849544	0.329694236068424	0.128	0.0564	0.006	0.0037	0.0078	0.0044	0.0058	0.0142	0.1654	0.0052	0.0059	0.0041	0.0881	0.0087	0.0051	0.0068	0.0039	0.1399	0.0881	0.0051	0.0079	0.0045	0.0229	0.0077	0.0089	0.1921
8	rs2975375	3687812	1.24	0.0764474044013007	1.72	0.204795704918344	0.444190995284571	0.34211154935086	0.128	0.0564	0.006	0.0037	0.0078	0.0044	0.0058	0.0143	0.1655	0.0052	0.0059	0.0041	0.0881	0.0087	0.0051	0.0068	0.0039	0.1399	0.0881	0.0053	0.0079	0.0045	0.0229	0.0077	0.0089	0.192
8	rs34520607	3688608	1.24	0.0764474044013007	1.72	0.204795704918344	0.4630156503968	0.307303109617828	0.128	0.0564	0.006	0.0038	0.0077	0.0044	0.0058	0.0143	0.1655	0.0052	0.0058	0.0041	0.0882	0.0088	0.0051	0.0069	0.004	0.1397	0.088	0.0053	0.008	0.0046	0.0229	0.0077	0.0089	0.1919
8	rs78305608	3690195	1.24	0.0764474044013007	1.72	0.204795704918344	0.490622171049186	0.296818168391985	0.128	0.0563	0.0059	0.0038	0.0077	0.0044	0.0057	0.0143	0.1656	0.0052	0.0058	0.0041	0.0882	0.0089	0.0052	0.0071	0.004	0.1396	0.0878	0.0053	0.0081	0.0046	0.0228	0.0077	0.0089	0.1918
8	rs117329781	3690257	1.24	0.0764474044013007	1.72	0.204795704918344	0.491747535539645	0.296581149140287	0.128	0.0563	0.0059	0.0038	0.0077	0.0044	0.0057	0.0143	0.1656	0.0052	0.0058	0.0041	0.0882	0.0089	0.0052	0.0071	0.004	0.1396	0.0878	0.0053	0.0081	0.0046	0.0227	0.0077	0.0089	0.1918
8	rs10503218	3694624	1.24	0.0764474044013007	1.73	0.187497716434302	0.622131671788662	0.340012193613999	0.128	0.0563	0.0058	0.0039	0.0075	0.0044	0.0057	0.0143	0.1658	0.0052	0.0057	0.0042	0.0884	0.0089	0.0052	0.0075	0.0041	0.1394	0.0875	0.0053	0.0081	0.0047	0.0224	0.0078	0.0088	0.1917
8	rs55982038	3695053	1.24	0.0764474044013007	1.72	0.204795704918344	0.668661844181349	0.356660361560978	0.128	0.0563	0.0058	0.0039	0.0075	0.0044	0.0057	0.0144	0.1659	0.0052	0.0057	0.0042	0.0884	0.009	0.0053	0.0076	0.0041	0.1394	0.0874	0.0053	0.0081	0.0047	0.0224	0.0078	0.0088	0.1917
8	rs7008238	3695346	1.24	0.0764474044013007	1.73	0.187497716434302	0.730009719995595	0.408442986638036	0.1278	0.0563	0.0058	0.0039	0.0075	0.0045	0.0057	0.0144	0.166	0.0052	0.0057	0.0042	0.0884	0.009	0.0053	0.0077	0.0041	0.1393	0.0873	0.0053	0.0081	0.0047	0.0223	0.0078	0.0088	0.1916
8	rs7004962	3698639	1.24	0.0764474044013007	1.73	0.187497716434302	0.766899600514506	0.376197476537753	0.1278	0.0563	0.0058	0.0039	0.0075	0.0045	0.0057	0.0144	0.1665	0.0052	0.0056	0.0043	0.0886	0.009	0.0053	0.0079	0.0041	0.1388	0.0872	0.0053	0.008	0.0047	0.0223	0.0078	0.0088	0.1915
8	rs35675163	3699562	1.24	0.0764474044013007	1.73	0.187497716434302	0.74600340718061	0.349799510442555	0.1279	0.0564	0.0056	0.0039	0.0075	0.0045	0.0057	0.0144	0.1662	0.0052	0.0056	0.0043	0.0886	0.009	0.0053	0.0079	0.0041	0.1388	0.0871	0.0052	0.008	0.0047	0.0223	0.008	0.0088	0.1916
8	rs10096915	3703691	1.24	0.0764474044013007	1.74	0.171280181914382	0.709639973591071	0.318016969964117	0.1272	0.0565	0.0054	0.0038	0.0076	0.0045	0.0055	0.0144	0.1663	0.0052	0.0055	0.0043	0.0891	0.0091	0.0054	0.0079	0.0042	0.1384	0.0871	0.0053	0.0079	0.0048	0.0223	0.0079	0.0089	0.192
8	rs7004195	3704167	1.25	0.0655389160366862	1.74	0.171280181914382	0.625909886651389	0.205452687075189	0.1279	0.0564	0.0054	0.0038	0.0075	0.0044	0.0052	0.0147	0.1669	0.0052	0.0053	0.0043	0.0894	0.0091	0.0056	0.0078	0.0041	0.138	0.0872	0.0054	0.0077	0.0048	0.0225	0.008	0.0089	0.1912
8	rs7824973	3704713	1.25	0.0655389160366862	1.77	0.128753168183355	0.504335078468983	0.205874635080142	0.1285	0.0562	0.0053	0.0037	0.0074	0.0044	0.0048	0.0149	0.1686	0.0051	0.0051	0.0043	0.0901	0.0091	0.0058	0.0077	0.0042	0.1378	0.0875	0.0054	0.0073	0.0048	0.0227	0.008	0.0088	0.189
8	rs76702734	3705065	1.26	0.0558850734446599	1.78	0.116496372702931	0.517908509527276	0.13859106180516	0.1296	0.0562	0.0052	0.0037	0.0073	0.0044	0.0046	0.0149	0.1688	0.0049	0.0049	0.0041	0.0909	0.009	0.0057	0.0077	0.0042	0.1374	0.0877	0.0053	0.0071	0.0048	0.023	0.0079	0.0088	0.1883
8	rs2954211	3705161	1.26	0.0558850734446599	1.78	0.116496372702931	0.541370512283401	0.16136683400676	0.1298	0.0562	0.0052	0.0037	0.0072	0.0044	0.0046	0.015	0.1689	0.0049	0.0049	0.0041	0.0912	0.009	0.0057	0.0077	0.0042	0.1373	0.0877	0.0053	0.007	0.0048	0.023	0.0079	0.0087	0.1882
8	rs34633600	3706410	1.26	0.0558850734446599	1.77	0.128753168183355	0.431893973790315	0.117627900970223	0.131	0.0563	0.0052	0.0037	0.0069	0.0044	0.0041	0.0149	0.1705	0.0047	0.0048	0.0039	0.0922	0.0082	0.0053	0.0074	0.004	0.137	0.0898	0.0052	0.0064	0.0049	0.0232	0.0074	0.0086	0.1866
8	rs7016853	3709307	1.25	0.0655389160366862	1.77	0.128753168183355	0.247609914206393	0.0689082558075355	0.1312	0.0568	0.005	0.0036	0.0069	0.0043	0.0039	0.0149	0.1709	0.0047	0.0048	0.0038	0.0921	0.0081	0.0053	0.0071	0.0038	0.1369	0.0915	0.0051	0.007	0.0051	0.0237	0.007	0.0087	0.1843
8	rs2930355	3711034	1.25	0.0655389160366862	1.77	0.128753168183355	0.225357890755024	0.0476317850773616	0.1313	0.0566	0.005	0.0034	0.0068	0.0043	0.0039	0.0149	0.1707	0.0047	0.0048	0.0037	0.092	0.008	0.0053	0.0069	0.0037	0.1373	0.0923	0.0051	0.007	0.005	0.0239	0.0072	0.0088	0.1839
8	rs13274005	3713398	1.25	0.0655389160366862	1.78	0.116496372702931	0.189516037892239	0.0354245302153153	0.1313	0.0567	0.005	0.0033	0.0069	0.0042	0.0038	0.0148	0.1714	0.0048	0.0048	0.0037	0.0922	0.008	0.0052	0.0067	0.0037	0.1368	0.0926	0.0051	0.007	0.0049	0.0241	0.0071	0.0088	0.1833
8	rs62482682	3716440	1.25	0.0655389160366862	1.78	0.116496372702931	0.116705760324531	0.0247570096144036	0.1312	0.0568	0.005	0.0033	0.0069	0.0042	0.0038	0.0147	0.1719	0.0048	0.0048	0.0036	0.0925	0.008	0.0052	0.0064	0.0037	0.1366	0.0928	0.0051	0.0072	0.0049	0.0244	0.0069	0.0088	0.1831
8	rs2975368	3718892	1.24	0.0764474044013007	1.78	0.116496372702931	0.121614342451147	0.0233186363189109	0.1312	0.0568	0.0049	0.0032	0.0069	0.0042	0.0037	0.0145	0.1725	0.0048	0.0048	0.0036	0.0926	0.008	0.0051	0.0064	0.0037	0.1361	0.093	0.0051	0.0073	0.0048	0.0246	0.0068	0.0088	0.183
8	rs113206818	3723457	1.25	0.0655389160366862	1.78	0.116496372702931	0.140707503213311	0.0209722724199734	0.1321	0.0567	0.0049	0.0031	0.0069	0.0042	0.0035	0.0138	0.173	0.0047	0.0048	0.0034	0.092	0.008	0.0049	0.0062	0.0034	0.137	0.0956	0.005	0.0071	0.0047	0.025	0.0066	0.0086	0.1813
8	rs78761957	3725546	1.25	0.0655389160366862	1.78	0.116496372702931	0.154686928669481	0.0183233797119681	0.1323	0.0566	0.0049	0.003	0.0069	0.0042	0.0034	0.0134	0.1732	0.0047	0.0048	0.0034	0.0917	0.008	0.0047	0.0061	0.0033	0.1375	0.0968	0.005	0.0071	0.0046	0.0252	0.0065	0.0085	0.1805
8	rs73172284	3725800	1.25	0.0655389160366862	1.78	0.116496372702931	0.155494132282849	0.0188624929852197	0.1323	0.0566	0.0049	0.003	0.0068	0.0042	0.0034	0.0134	0.1733	0.0047	0.0048	0.0034	0.0917	0.008	0.0047	0.0061	0.0033	0.1376	0.0968	0.005	0.0071	0.0046	0.0252	0.0065	0.0085	0.1804
8	rs2975359	3728020	1.25	0.0655389160366862	1.78	0.116496372702931	0.154317788721116	0.0163158138668585	0.1324	0.0566	0.0049	0.003	0.0068	0.0042	0.0033	0.0132	0.1734	0.0047	0.0048	0.0033	0.0916	0.008	0.0046	0.0061	0.0033	0.1378	0.0975	0.005	0.007	0.0046	0.0252	0.0064	0.0085	0.18
8	rs76236765	3730212	1.25	0.0655389160366862	1.78	0.116496372702931	0.184490743832165	0.0264182990865332	0.1325	0.0566	0.0048	0.003	0.0068	0.0042	0.0032	0.0131	0.1733	0.0047	0.0048	0.0032	0.0916	0.008	0.0046	0.006	0.0033	0.1382	0.0979	0.005	0.007	0.0045	0.0253	0.0064	0.0084	0.1799
8	rs34613833	3731292	1.25	0.0655389160366862	1.78	0.116496372702931	0.173592944305763	0.0196458742101853	0.1326	0.0566	0.0048	0.0029	0.0068	0.0042	0.0032	0.0131	0.1733	0.0047	0.0048	0.0032	0.0917	0.008	0.0046	0.006	0.0033	0.1383	0.0981	0.005	0.007	0.0045	0.0254	0.0063	0.0084	0.1796
8	rs61063808	3733079	1.25	0.0655389160366862	1.78	0.116496372702931	0.10131021815133	0.0132264445026222	0.1325	0.0566	0.0047	0.0029	0.0068	0.0038	0.003	0.0127	0.1729	0.0048	0.0049	0.0032	0.0921	0.008	0.0045	0.0057	0.0032	0.1398	0.0985	0.0049	0.0072	0.0044	0.0255	0.0061	0.0082	0.1795
8	rs7008893	3734898	1.25	0.0655389160366862	1.78	0.116496372702931	0.103243221488882	0.0259642663958041	0.1321	0.0566	0.0046	0.0026	0.0065	0.0036	0.0024	0.0123	0.1734	0.0049	0.0049	0.0032	0.093	0.008	0.0043	0.005	0.0028	0.1407	0.0992	0.0048	0.0075	0.0042	0.0263	0.0058	0.0081	0.1795
8	Affx-32129218	3737590	1.25	0.0655389160366862	1.78	0.116496372702931	0.0880560924913025	0.00856707623870616	0.132	0.0566	0.0046	0.0026	0.0065	0.0036	0.0023	0.0123	0.1734	0.0049	0.005	0.0032	0.0932	0.008	0.0043	0.0049	0.0027	0.1408	0.0994	0.0048	0.0075	0.0042	0.0264	0.0057	0.0081	0.1796
8	rs2948647	3740557	1.25	0.0655389160366862	1.78	0.116496372702931	0.102954441109911	0.0154604531783686	0.132	0.0565	0.0046	0.0025	0.0066	0.0036	0.0023	0.0122	0.1733	0.005	0.005	0.0031	0.0932	0.008	0.0043	0.0049	0.0027	0.1411	0.0993	0.0048	0.0076	0.0042	0.0265	0.0056	0.008	0.1797
8	rs2688387	3742285	1.25	0.0655389160366862	1.78	0.116496372702931	0.101804356314041	0.0213412895040986	0.1318	0.0564	0.0045	0.0025	0.0067	0.0036	0.0023	0.0122	0.1732	0.005	0.005	0.0031	0.0932	0.0081	0.0044	0.0048	0.0027	0.1414	0.0995	0.0048	0.0076	0.0042	0.0265	0.0056	0.008	0.1795
8	rs75564607	3743232	1.25	0.0655389160366862	1.78	0.116496372702931	0.112501639932931	0.0383509435708614	0.1319	0.0564	0.0045	0.0025	0.0067	0.0035	0.0022	0.0122	0.1732	0.005	0.005	0.0032	0.0933	0.0081	0.0043	0.0049	0.0027	0.1414	0.0995	0.0048	0.0075	0.0042	0.0265	0.0056	0.008	0.1795
8	rs10866959	3752626	1.25	0.0655389160366862	1.78	0.116496372702931	0.0915949034356174	0.0139851904949278	0.132	0.0565	0.0044	0.0026	0.0067	0.0034	0.0022	0.0123	0.173	0.005	0.0049	0.0033	0.0932	0.0081	0.0043	0.005	0.0026	0.1417	0.0998	0.0046	0.0074	0.0044	0.0265	0.0054	0.0077	0.1795
8	rs73172300	3753402	1.25	0.0655389160366862	1.78	0.116496372702931	0.0932125405620923	0.0187463260199467	0.132	0.0565	0.0044	0.0027	0.0067	0.0034	0.0022	0.0123	0.1729	0.005	0.0049	0.0033	0.0932	0.0081	0.0043	0.005	0.0026	0.1417	0.0998	0.0046	0.0075	0.0044	0.0265	0.0053	0.0077	0.1795
8	rs62480073	3754953	1.25	0.0655389160366862	1.78	0.116496372702931	0.0936073892286253	0.0212590172651555	0.1319	0.0566	0.0044	0.0027	0.0067	0.0034	0.0022	0.0124	0.1728	0.005	0.005	0.0033	0.0931	0.0081	0.0044	0.0051	0.0026	0.1416	0.0997	0.0046	0.0075	0.0045	0.0265	0.0053	0.0077	0.1795
8	rs10097499	3756644	1.25	0.0655389160366862	1.77	0.128753168183355	0.109888001977961	0.0247570096144036	0.132	0.0566	0.0044	0.0028	0.0067	0.0034	0.0022	0.0124	0.1726	0.005	0.005	0.0031	0.093	0.0081	0.0044	0.0051	0.0026	0.1415	0.0997	0.0047	0.0076	0.0045	0.0265	0.0053	0.0077	0.1795
8	rs10113668	3761018	1.25	0.0655389160366862	1.78	0.116496372702931	0.0834515900517572	0.0508398538774905	0.1315	0.0571	0.0043	0.003	0.0067	0.0034	0.0024	0.0125	0.1725	0.0052	0.0053	0.0031	0.0928	0.008	0.0044	0.0051	0.0025	0.1416	0.0996	0.0048	0.0075	0.0045	0.0263	0.0053	0.0078	0.1791
8	rs2688402	3763463	1.24	0.0764474044013007	1.78	0.116496372702931	0.0588987037535987	0.0463271606423536	0.1315	0.057	0.0043	0.0031	0.0068	0.0034	0.0026	0.0127	0.1723	0.0053	0.0055	0.0032	0.0925	0.008	0.0045	0.005	0.0027	0.1415	0.0996	0.0048	0.0076	0.0045	0.0261	0.0053	0.0078	0.1786
8	rs74339524	3764128	1.24	0.0764474044013007	1.79	0.105135818603982	0.0710898207696274	0.0833876767461409	0.1315	0.057	0.0043	0.0031	0.0068	0.0034	0.0026	0.0127	0.1723	0.0053	0.0055	0.0032	0.0924	0.008	0.0045	0.0051	0.0028	0.1415	0.0996	0.0049	0.0076	0.0045	0.0261	0.0053	0.0079	0.1785
8	rs17067905	3766302	1.24	0.0764474044013007	1.8	0.0946327581538143	0.0602453682495749	0.0677244383514736	0.131	0.0569	0.0044	0.0032	0.0068	0.0035	0.0027	0.0128	0.1721	0.0055	0.0056	0.0033	0.092	0.0081	0.0046	0.0051	0.003	0.1411	0.0995	0.0049	0.0077	0.0046	0.026	0.0053	0.0079	0.1785
8	rs117153547	3766855	1.24	0.0764474044013007	1.79	0.105135818603982	0.0582601847205555	0.068838382882819	0.131	0.0568	0.0044	0.0033	0.0068	0.0035	0.0027	0.0128	0.1721	0.0055	0.0056	0.0033	0.092	0.0081	0.0046	0.0052	0.003	0.1411	0.0995	0.005	0.0077	0.0046	0.0259	0.0053	0.0079	0.1785
8	rs34565648	3769621	1.24	0.0764474044013007	1.82	0.0760422202337298	0.0530776308977563	0.0770648527053076	0.1307	0.0567	0.0045	0.0034	0.0069	0.0036	0.0028	0.013	0.1717	0.0057	0.0057	0.0034	0.0916	0.0081	0.0047	0.0052	0.0033	0.141	0.0992	0.0051	0.0078	0.0047	0.0257	0.0054	0.0081	0.1785
8	rs2948655	3769902	1.24	0.0764474044013007	1.82	0.0760422202337298	0.0482455357210313	0.0488316151113973	0.1307	0.0566	0.0045	0.0034	0.0069	0.0036	0.0028	0.013	0.1716	0.0058	0.0057	0.0034	0.0916	0.0081	0.0047	0.0053	0.0034	0.141	0.0991	0.0051	0.0078	0.0047	0.0257	0.0054	0.0081	0.1785
8	rs75581690	3771068	1.24	0.0764474044013007	1.82	0.0760422202337298	0.0479737364315679	0.0508398538774905	0.1305	0.0561	0.0045	0.0034	0.007	0.0036	0.0029	0.0132	0.1708	0.0059	0.0058	0.0036	0.0915	0.0083	0.0048	0.0053	0.0034	0.1405	0.099	0.0052	0.0079	0.0048	0.0257	0.0055	0.0082	0.1785
8	rs17067962	3771972	1.24	0.0764474044013007	1.82	0.0760422202337298	0.042356568419878	0.04183154410652	0.1303	0.0558	0.0045	0.0035	0.0071	0.0036	0.0029	0.0133	0.1704	0.0059	0.0059	0.0038	0.0914	0.0084	0.0049	0.0054	0.0035	0.1403	0.099	0.0053	0.008	0.0049	0.0257	0.0055	0.0083	0.1786
8	rs117254055	3773291	1.24	0.0764474044013007	1.82	0.0760422202337298	0.0446709350033813	0.0767723215417254	0.1303	0.0558	0.0045	0.0035	0.0071	0.0036	0.003	0.0133	0.1701	0.006	0.0059	0.0038	0.0915	0.0084	0.0049	0.0054	0.0035	0.1403	0.099	0.0053	0.008	0.0049	0.0257	0.0055	0.0083	0.1787
8	rs10503222	3773748	1.24	0.0764474044013007	1.82	0.0760422202337298	0.0423858971279311	0.0923374721587286	0.1303	0.0558	0.0045	0.0035	0.0071	0.0036	0.003	0.0133	0.17	0.006	0.0059	0.0038	0.0916	0.0085	0.0049	0.0054	0.0035	0.1403	0.0991	0.0053	0.008	0.0049	0.0257	0.0055	0.0083	0.1785
8	rs62480121	3775688	1.25	0.0655389160366862	1.82	0.0760422202337298	0.0362766333575685	0.119796683799301	0.1303	0.0558	0.0044	0.0035	0.0071	0.0036	0.0031	0.0133	0.1695	0.006	0.0058	0.0039	0.0917	0.0085	0.0049	0.0054	0.0035	0.1402	0.0991	0.0053	0.008	0.0049	0.0257	0.0055	0.0084	0.1786
8	rs73174427	3775861	1.25	0.0655389160366862	1.82	0.0760422202337298	0.0362634589391984	0.121279973499453	0.1303	0.0557	0.0044	0.0035	0.0071	0.0036	0.0031	0.0134	0.1695	0.006	0.0059	0.0039	0.0917	0.0085	0.0049	0.0054	0.0035	0.1402	0.0991	0.0053	0.008	0.0049	0.0257	0.0055	0.0084	0.1786
8	rs2912269	3779372	1.25	0.0655389160366862	1.82	0.0760422202337298	0.0219777576127306	0.0922587702781555	0.1301	0.0557	0.0044	0.0035	0.0071	0.0036	0.0032	0.0133	0.1685	0.0061	0.0058	0.0041	0.0922	0.0087	0.0048	0.0054	0.0035	0.1401	0.0993	0.0053	0.0078	0.0049	0.0258	0.0056	0.0084	0.1788
8	rs79730852	3781902	1.25	0.0655389160366862	1.82	0.0760422202337298	0.0226788070210428	0.151101331023699	0.1301	0.0558	0.0042	0.0035	0.0071	0.0036	0.0033	0.0132	0.1683	0.0061	0.0058	0.0044	0.0924	0.0087	0.0048	0.0053	0.0035	0.14	0.0994	0.0052	0.0077	0.0049	0.0257	0.0056	0.0084	0.1788
8	rs62480127	3782058	1.25	0.0655389160366862	1.82	0.0760422202337298	0.022735577393577	0.175153848982638	0.13	0.0558	0.0042	0.0035	0.0071	0.0036	0.0033	0.0132	0.1683	0.0061	0.0058	0.0044	0.0924	0.0087	0.0048	0.0053	0.0035	0.14	0.0994	0.0052	0.0077	0.0049	0.0257	0.0056	0.0084	0.1787
8	rs2222462	3783017	1.25	0.0655389160366862	1.82	0.0760422202337298	0.00104917751757394	0.150154294629113	0.1292	0.0569	0.0041	0.0038	0.0073	0.0038	0.004	0.0132	0.1686	0.0062	0.0059	0.0054	0.0937	0.0091	0.0051	0.0052	0.004	0.1383	0.0982	0.0053	0.0074	0.005	0.0255	0.0055	0.0086	0.177
8	rs75548021	3792843	1.23	0.0887081089854507	1.82	0.0760422202337298	0.0667855101930088	0.479358734994368	0.1281	0.0615	0.0037	0.0047	0.0077	0.0045	0.0048	0.0132	0.1675	0.0063	0.0058	0.0077	0.0952	0.0103	0.0058	0.0042	0.0054	0.1332	0.0918	0.0058	0.0066	0.0051	0.0227	0.0054	0.0093	0.1792
8	rs2554650	3794637	1.23	0.0887081089854507	1.82	0.0760422202337298	0.0572840871539975	0.468680218915107	0.1281	0.0616	0.0037	0.0047	0.0078	0.0045	0.0048	0.0132	0.1675	0.0063	0.0059	0.0077	0.0952	0.0103	0.0058	0.0042	0.0053	0.1329	0.0918	0.0059	0.0065	0.0051	0.0227	0.0054	0.0095	0.1793
8	rs75036974	3797470	1.23	0.0887081089854507	1.82	0.0760422202337298	0.0746687979547041	0.450578741741527	0.1279	0.0621	0.0037	0.0047	0.0078	0.0045	0.0048	0.0132	0.1675	0.0063	0.0058	0.0078	0.0951	0.0103	0.0058	0.0042	0.0054	0.1327	0.0918	0.0059	0.0065	0.005	0.0226	0.0054	0.0095	0.1793
8	rs2627525	3797879	1.23	0.0887081089854507	1.82	0.0760422202337298	0.0736043133087556	0.437954324215584	0.1279	0.0621	0.0037	0.0047	0.0078	0.0045	0.0048	0.0132	0.1675	0.0063	0.0058	0.0078	0.0951	0.0103	0.0058	0.0042	0.0054	0.1327	0.0918	0.0059	0.0065	0.005	0.0226	0.0054	0.0095	0.1793
8	rs73176213	3800098	1.23	0.0887081089854507	1.82	0.0760422202337298	0.0973350473729233	0.482072020876729	0.128	0.0625	0.0036	0.0047	0.0078	0.0045	0.0049	0.0131	0.1676	0.0063	0.0058	0.008	0.095	0.0103	0.0058	0.0042	0.0054	0.1327	0.0916	0.0059	0.0065	0.005	0.0225	0.0054	0.0095	0.1792
8	rs1593487	3801441	1.23	0.0887081089854507	1.82	0.0760422202337298	0.120224004202054	0.378103684830662	0.1282	0.0631	0.0036	0.0047	0.0079	0.0045	0.0049	0.0131	0.1678	0.0063	0.0057	0.0082	0.0947	0.0102	0.0058	0.0042	0.0054	0.1327	0.0914	0.0059	0.0065	0.005	0.0221	0.0055	0.0095	0.1791
8	rs1968320	3801966	1.23	0.0887081089854507	1.83	0.0678757074061657	0.11898677620333	0.329571962606509	0.1283	0.0633	0.0036	0.0047	0.0079	0.0045	0.0049	0.0132	0.1679	0.0063	0.0057	0.0082	0.0946	0.0102	0.0058	0.0042	0.0054	0.1326	0.0913	0.0059	0.0065	0.005	0.022	0.0055	0.0095	0.179
8	rs2980782	3803786	1.23	0.0887081089854507	1.83	0.0678757074061657	0.123835684625654	0.278504683205491	0.1285	0.0635	0.0036	0.0047	0.0079	0.0045	0.0049	0.013	0.1684	0.0062	0.0057	0.0083	0.0946	0.0102	0.0058	0.0042	0.0054	0.1324	0.091	0.0059	0.0065	0.005	0.0219	0.0055	0.0095	0.1788
8	rs74448867	3804085	1.23	0.0887081089854507	1.83	0.0678757074061657	0.134784336684639	0.30742288181443	0.1285	0.0635	0.0036	0.0047	0.0079	0.0045	0.0049	0.013	0.1684	0.0061	0.0057	0.0083	0.0946	0.0102	0.0058	0.0042	0.0054	0.1324	0.0911	0.0059	0.0065	0.005	0.0219	0.0055	0.0095	0.1789
8	rs62481637	3804179	1.23	0.0887081089854507	1.83	0.0678757074061657	0.136056280065661	0.300380292506167	0.1285	0.0635	0.0036	0.0047	0.0079	0.0045	0.0049	0.013	0.1684	0.0061	0.0057	0.0083	0.0946	0.0102	0.0058	0.0042	0.0054	0.1323	0.0911	0.0059	0.0065	0.005	0.0219	0.0055	0.0095	0.1789
8	rs78686726	3805936	1.23	0.0887081089854507	1.83	0.0678757074061657	0.142908036774497	0.282465703172052	0.1286	0.0634	0.0036	0.0046	0.0079	0.0045	0.0049	0.013	0.1683	0.0061	0.0057	0.0083	0.0945	0.0103	0.0058	0.0042	0.0054	0.1322	0.0911	0.0059	0.0065	0.005	0.0219	0.0054	0.0095	0.179
8	rs80325192	3807071	1.23	0.0887081089854507	1.83	0.0678757074061657	0.165374063151374	0.29138123765663	0.1289	0.0635	0.0036	0.0047	0.0079	0.0045	0.0048	0.0131	0.1684	0.0062	0.0056	0.0083	0.0943	0.0103	0.0057	0.0042	0.0054	0.1319	0.0912	0.0059	0.0065	0.005	0.0217	0.0054	0.0095	0.1794
8	rs2627515	3807667	1.22	0.102418512327744	1.83	0.0678757074061657	0.313035630565883	0.269137879817265	0.13	0.0637	0.0033	0.0047	0.0078	0.0045	0.0048	0.0133	0.1686	0.0064	0.0054	0.0084	0.0928	0.0106	0.0057	0.004	0.0056	0.1317	0.0918	0.0059	0.0065	0.0049	0.021	0.0052	0.0095	0.1801
8	rs2740866	3807826	1.22	0.102418512327744	1.83	0.0678757074061657	0.354260727154158	0.203872956522055	0.1307	0.0637	0.0033	0.0046	0.0078	0.0044	0.0047	0.0133	0.1684	0.0064	0.0053	0.0084	0.0925	0.0107	0.0058	0.0037	0.0054	0.1314	0.092	0.0059	0.0065	0.0049	0.0208	0.0052	0.0095	0.1809
8	rs2554509	3811284	1.22	0.102418512327744	1.83	0.0678757074061657	0.720203357244859	0.15894691087472	0.1304	0.0647	0.003	0.0042	0.0076	0.0037	0.0047	0.0133	0.1691	0.0063	0.005	0.0086	0.0921	0.011	0.0053	0.0032	0.0053	0.1316	0.0926	0.0055	0.0062	0.005	0.0191	0.0052	0.0095	0.1843
8	rs78803280	3811369	1.22	0.102418512327744	1.82	0.0760422202337298	0.721547318476525	0.155676690275074	0.1304	0.0647	0.003	0.0042	0.0076	0.0037	0.0047	0.0133	0.1691	0.0063	0.005	0.0086	0.092	0.011	0.0053	0.0032	0.0053	0.1316	0.0926	0.0055	0.0062	0.005	0.0191	0.0052	0.0095	0.1843
8	rs2627508	3811706	1.22	0.102418512327744	1.82	0.0760422202337298	0.654149700199628	0.16136683400676	0.1305	0.0647	0.003	0.0041	0.0077	0.0038	0.0047	0.0133	0.1694	0.0063	0.005	0.0084	0.0917	0.011	0.0053	0.0032	0.0053	0.1318	0.0927	0.0053	0.0062	0.0049	0.0191	0.0052	0.0095	0.1844
8	rs10503225	3813731	1.22	0.102418512327744	1.82	0.0760422202337298	0.724014127938473	0.143120227883064	0.1307	0.0653	0.0031	0.0039	0.0076	0.0035	0.0044	0.0133	0.1711	0.0062	0.0048	0.0086	0.092	0.011	0.0053	0.003	0.0049	0.1316	0.0923	0.0051	0.0062	0.0049	0.0186	0.0053	0.0094	0.1844
8	rs62482386	3814015	1.22	0.102418512327744	1.83	0.0678757074061657	0.712088664165121	0.123121727008339	0.1307	0.0654	0.0031	0.0039	0.0076	0.0035	0.0044	0.0133	0.1713	0.0061	0.0048	0.0086	0.0919	0.011	0.0053	0.0029	0.0049	0.1316	0.0925	0.0051	0.0061	0.0049	0.0186	0.0051	0.0094	0.1843
8	rs2627453	3828077	1.21	0.117675403133419	1.83	0.0678757074061657	0.891323745914441	0.141450291838221	0.1302	0.0656	0.0033	0.004	0.0074	0.0032	0.0042	0.0133	0.1729	0.006	0.0045	0.009	0.0928	0.0112	0.0055	0.0027	0.0045	0.1311	0.0923	0.0052	0.0061	0.0053	0.0183	0.0056	0.0092	0.1832
8	rs1529316	3828138	1.21	0.117675403133419	1.83	0.0678757074061657	1.01617351732786	0.150248902051646	0.1302	0.0658	0.0033	0.004	0.0074	0.0032	0.0042	0.0133	0.1729	0.006	0.0045	0.0091	0.0927	0.0112	0.0055	0.0027	0.0045	0.1312	0.0923	0.0052	0.0061	0.0053	0.0183	0.0056	0.0092	0.1828
8	rs2688353	3829247	1.21	0.117675403133419	1.82	0.0760422202337298	1.00884125700518	0.159623183808191	0.1295	0.0656	0.0034	0.0037	0.0074	0.0031	0.0041	0.014	0.1726	0.0064	0.0043	0.0091	0.0931	0.0114	0.0057	0.0026	0.0044	0.1308	0.0923	0.0053	0.006	0.0053	0.0182	0.0057	0.0094	0.1832
8	rs17068332	3833181	1.21	0.117675403133419	1.81	0.0849480383532209	1.04388294709887	0.17685467971828	0.1299	0.0652	0.0035	0.0037	0.0075	0.0031	0.004	0.0142	0.1724	0.0065	0.0043	0.0092	0.0926	0.0115	0.0059	0.0026	0.0043	0.1304	0.0918	0.0053	0.0062	0.0054	0.0183	0.0059	0.0096	0.1835
8	rs13267306	3833922	1.21	0.117675403133419	1.82	0.0760422202337298	1.06440010360976	0.184730818391062	0.1299	0.0651	0.0035	0.0037	0.0075	0.0031	0.004	0.0143	0.1724	0.0065	0.0043	0.0092	0.0926	0.0115	0.0059	0.0026	0.0043	0.1303	0.0918	0.0053	0.0062	0.0054	0.0183	0.0059	0.0096	0.1836
8	rs12675713	3834770	1.21	0.117675403133419	1.81	0.0849480383532209	1.03768953803453	0.191280562706626	0.1298	0.0651	0.0036	0.0036	0.0074	0.0031	0.004	0.0143	0.1724	0.0065	0.0043	0.0092	0.0925	0.0116	0.006	0.0026	0.0043	0.1304	0.0915	0.0053	0.0062	0.0054	0.0183	0.0059	0.0096	0.1836
8	rs73180006	3837557	1.21	0.117675403133419	1.81	0.0849480383532209	1.0795832807147	0.219419599078099	0.1298	0.0652	0.0036	0.0036	0.0075	0.0031	0.004	0.0143	0.1723	0.0064	0.0042	0.0092	0.0925	0.0116	0.0061	0.0027	0.0045	0.1303	0.091	0.0054	0.0063	0.0054	0.0181	0.0061	0.0097	0.1841
8	rs77035977	3837827	1.21	0.117675403133419	1.81	0.0849480383532209	1.04842840342666	0.18840548232245	0.1299	0.0652	0.0036	0.0036	0.0074	0.0031	0.004	0.0143	0.1723	0.0064	0.0042	0.0092	0.0925	0.0117	0.0061	0.0027	0.0045	0.1303	0.0909	0.0054	0.0063	0.0054	0.018	0.0061	0.0097	0.1841
8	rs12679350	3838152	1.21	0.117675403133419	1.82	0.0760422202337298	1.04554286272013	0.195517067294182	0.1299	0.0652	0.0036	0.0036	0.0075	0.0031	0.0039	0.0143	0.1723	0.0064	0.0041	0.0092	0.0925	0.0117	0.0062	0.0027	0.0045	0.1302	0.0908	0.0054	0.0063	0.0054	0.018	0.0061	0.0097	0.1841
8	rs117455735	3840643	1.22	0.102418512327744	1.82	0.0760422202337298	0.954838949819266	0.275719035853756	0.1306	0.0652	0.0041	0.0035	0.0075	0.003	0.0039	0.0142	0.1722	0.0065	0.0042	0.0093	0.0922	0.0119	0.0063	0.0028	0.0042	0.1298	0.0899	0.0053	0.0063	0.0054	0.0178	0.0062	0.0101	0.1841
8	rs2930381	3841323	1.22	0.102418512327744	1.82	0.0760422202337298	0.969707675650217	0.293505109976614	0.1308	0.0653	0.0041	0.0035	0.0075	0.0031	0.0039	0.0141	0.1722	0.0065	0.0042	0.0093	0.0921	0.012	0.0063	0.0028	0.0041	0.1297	0.0897	0.0054	0.0063	0.0054	0.0178	0.0062	0.0102	0.1841
8	rs2627436	3842442	1.22	0.102418512327744	1.82	0.0760422202337298	1.0568409232455	0.36746393293686	0.1311	0.0653	0.0042	0.0036	0.0075	0.0031	0.0039	0.0141	0.1721	0.0066	0.0042	0.0093	0.092	0.0121	0.0064	0.0029	0.004	0.1295	0.0894	0.0054	0.0063	0.0055	0.0177	0.0063	0.0104	0.184
8	rs2627387	3844632	1.22	0.102418512327744	1.82	0.0760422202337298	1.14642350156267	0.464372623407387	0.1319	0.0654	0.0043	0.0036	0.0075	0.0031	0.0037	0.014	0.1717	0.0067	0.0042	0.0095	0.0915	0.0124	0.0067	0.003	0.0041	0.1291	0.0885	0.0054	0.0063	0.0056	0.0175	0.0065	0.0107	0.1838
8	rs1523256	3849070	1.22	0.102418512327744	1.82	0.0760422202337298	1.21798995926696	0.668638083173446	0.133	0.0648	0.0046	0.0037	0.0073	0.0034	0.0037	0.0132	0.1723	0.0067	0.0046	0.0095	0.0907	0.0128	0.0074	0.0033	0.0043	0.1264	0.0875	0.0054	0.0064	0.0058	0.017	0.0066	0.0112	0.1851
8	rs17068452	3850956	1.22	0.102418512327744	1.82	0.0760422202337298	1.10269757482031	0.688403655503202	0.1332	0.0647	0.0047	0.0036	0.0072	0.0034	0.0037	0.013	0.1718	0.0066	0.0047	0.0094	0.091	0.0129	0.0074	0.0033	0.0043	0.1264	0.0871	0.0054	0.0064	0.0058	0.017	0.0066	0.0113	0.1858
8	rs78192839	3851285	1.22	0.102418512327744	1.81	0.0849480383532209	1.11998135065567	0.689439763777944	0.1333	0.0646	0.0047	0.0037	0.0072	0.0034	0.0037	0.0129	0.1718	0.0065	0.0047	0.0094	0.0912	0.0129	0.0075	0.0033	0.0043	0.1261	0.0872	0.0054	0.0064	0.0058	0.0169	0.0066	0.0113	0.1858
8	rs2162264	3852089	1.22	0.102418512327744	1.81	0.0849480383532209	1.12240778696164	0.699820109831048	0.1334	0.0646	0.0047	0.0037	0.0073	0.0034	0.0037	0.0128	0.1718	0.0065	0.0047	0.0094	0.0911	0.0129	0.0075	0.0033	0.0045	0.1261	0.0871	0.0054	0.0064	0.0058	0.0168	0.0066	0.0113	0.1858
8	rs17330534	3853066	1.22	0.102418512327744	1.81	0.0849480383532209	1.06396002349725	0.693143018288334	0.1332	0.0646	0.0047	0.0036	0.0072	0.0034	0.0037	0.0128	0.1717	0.0065	0.0047	0.0094	0.0911	0.0129	0.0075	0.0035	0.0045	0.1258	0.0871	0.0054	0.0064	0.0058	0.0168	0.0066	0.0114	0.1859
8	rs17330611	3855986	1.22	0.102418512327744	1.82	0.0760422202337298	1.05175511954613	0.799332322199032	0.133	0.0648	0.0049	0.0037	0.0072	0.0034	0.004	0.0127	0.1714	0.0063	0.0047	0.0095	0.0917	0.0129	0.0077	0.0034	0.0046	0.1254	0.0867	0.0055	0.0063	0.0063	0.0162	0.0066	0.0116	0.1858
8	rs7013771	3859012	1.22	0.102418512327744	1.82	0.0760422202337298	1.12168862598084	0.904695419428619	0.1328	0.0649	0.0049	0.0038	0.0071	0.0034	0.0042	0.0126	0.1711	0.0062	0.0048	0.0095	0.0921	0.013	0.0079	0.0034	0.0047	0.1251	0.0865	0.0056	0.0063	0.0065	0.0159	0.0067	0.0118	0.1857
8	rs2740969	3863258	1.22	0.102418512327744	1.83	0.0678757074061657	1.15432172405114	0.932234322882368	0.1327	0.0648	0.0049	0.0038	0.0071	0.0034	0.0042	0.0126	0.1709	0.0062	0.0048	0.0096	0.0924	0.0129	0.0079	0.0035	0.0047	0.1251	0.0864	0.0056	0.0062	0.0066	0.0157	0.0067	0.0118	0.1859
8	rs2554633	3864820	1.22	0.102418512327744	1.83	0.0678757074061657	1.1742975990136	0.915376579831809	0.1327	0.065	0.0048	0.0038	0.0071	0.0034	0.0042	0.0125	0.1708	0.0062	0.0048	0.0096	0.0924	0.013	0.008	0.0035	0.0047	0.125	0.0861	0.0056	0.0062	0.0066	0.0158	0.0067	0.0118	0.1863
8	rs73182049	3868316	1.22	0.102418512327744	1.83	0.0678757074061657	1.21798995926696	0.986199658365658	0.1326	0.0651	0.0048	0.0038	0.0071	0.0033	0.0042	0.0125	0.1703	0.0061	0.0049	0.0096	0.0925	0.013	0.008	0.0035	0.0047	0.1246	0.0856	0.0056	0.006	0.0066	0.0158	0.0068	0.0119	0.1873
8	rs2740953	3868458	1.22	0.102418512327744	1.82	0.0760422202337298	1.16762404583407	0.950578750493912	0.1326	0.0651	0.0048	0.0038	0.0071	0.0034	0.0042	0.0125	0.1703	0.0061	0.0049	0.0096	0.0927	0.013	0.0078	0.0035	0.0047	0.1245	0.0856	0.0056	0.006	0.0066	0.0158	0.0069	0.0119	0.1875
8	rs34352352	3870939	1.22	0.102418512327744	1.82	0.0760422202337298	1.05543695615122	0.897484293088093	0.1323	0.0652	0.0048	0.0038	0.0071	0.0033	0.0042	0.0125	0.1703	0.006	0.0049	0.0095	0.0927	0.013	0.0078	0.0034	0.0046	0.1249	0.0856	0.0056	0.0061	0.0065	0.0157	0.0068	0.0118	0.1878
8	rs117175106	3875919	1.22	0.102418512327744	1.82	0.0760422202337298	0.998440929934959	0.861916872470796	0.1327	0.0653	0.0048	0.0038	0.007	0.0032	0.0041	0.0128	0.1701	0.006	0.005	0.0095	0.0926	0.0128	0.0077	0.0034	0.0046	0.1248	0.0849	0.0056	0.0059	0.0065	0.0156	0.0068	0.0117	0.1891
8	rs57249772	3876430	1.22	0.102418512327744	1.82	0.0760422202337298	1.03882242829584	0.872182430564662	0.1327	0.0653	0.0048	0.0038	0.0069	0.0032	0.0041	0.0128	0.1701	0.006	0.005	0.0095	0.0926	0.0128	0.0077	0.0034	0.0046	0.1248	0.0848	0.0056	0.0059	0.0065	0.0156	0.0069	0.0117	0.1892
8	rs7843708	3876659	1.22	0.102418512327744	1.82	0.0760422202337298	0.927549652376938	0.842698221002554	0.1328	0.0654	0.0048	0.0037	0.0069	0.0032	0.0041	0.0128	0.1702	0.0059	0.005	0.0093	0.0926	0.0128	0.0077	0.0034	0.0045	0.1248	0.0848	0.0056	0.0059	0.0065	0.0156	0.0069	0.0117	0.1892
8	rs79716520	3878197	1.22	0.102418512327744	1.82	0.0760422202337298	0.917670288120828	0.816037105338668	0.1328	0.0655	0.0047	0.0036	0.0068	0.0032	0.0041	0.0128	0.1702	0.0059	0.0049	0.0093	0.0928	0.0128	0.0077	0.0034	0.0046	0.1247	0.0849	0.0055	0.0059	0.0065	0.0156	0.0068	0.0116	0.1894
8	rs13282773	3879079	1.22	0.102418512327744	1.82	0.0760422202337298	0.926717757322627	0.78529031269248	0.1328	0.0658	0.0046	0.0034	0.0068	0.0032	0.0041	0.0128	0.1703	0.0058	0.0049	0.0093	0.093	0.0128	0.0076	0.0034	0.0046	0.1247	0.085	0.0055	0.0058	0.0065	0.0156	0.0068	0.0115	0.1896
8	rs6991243	3880999	1.22	0.102418512327744	1.81	0.0849480383532209	0.948027866648453	0.766297518965619	0.1327	0.0661	0.0046	0.0034	0.0067	0.0031	0.0041	0.0127	0.1704	0.0057	0.0049	0.0092	0.0932	0.0129	0.0077	0.0034	0.0046	0.1245	0.0851	0.0055	0.0057	0.0065	0.0156	0.0067	0.0114	0.1899
8	rs17402856	3883525	1.23	0.0887081089854507	1.81	0.0849480383532209	0.878596870719776	0.740329554254713	0.1329	0.066	0.0046	0.0034	0.0067	0.0031	0.0041	0.0127	0.1703	0.0056	0.0049	0.0092	0.0935	0.0127	0.0076	0.0035	0.0046	0.1246	0.0848	0.0054	0.0057	0.0064	0.0156	0.0066	0.0114	0.1901
8	rs2740922	3885296	1.23	0.0887081089854507	1.81	0.0849480383532209	0.642970130571291	0.552405276298221	0.1334	0.0661	0.0046	0.0036	0.0065	0.0031	0.0043	0.0125	0.1699	0.0055	0.005	0.0088	0.0947	0.0121	0.0073	0.0037	0.0046	0.1248	0.084	0.0052	0.0059	0.0062	0.0158	0.0064	0.0114	0.1911
8	rs75592125	3886579	1.23	0.0887081089854507	1.8	0.0946327581538143	0.488624595021438	0.501723116668054	0.1339	0.0661	0.0045	0.0038	0.0062	0.0033	0.0044	0.012	0.1694	0.0054	0.0051	0.0084	0.0951	0.0117	0.0072	0.0039	0.0048	0.1247	0.0834	0.0051	0.006	0.0063	0.0159	0.0061	0.0114	0.1922
8	rs62502685	3887555	1.23	0.0887081089854507	1.8	0.0946327581538143	0.43654439287748	0.468814998408806	0.1343	0.0662	0.0045	0.004	0.006	0.0035	0.0045	0.0117	0.1691	0.0053	0.0051	0.0082	0.0953	0.0115	0.0071	0.0041	0.0048	0.1246	0.083	0.0051	0.006	0.0063	0.0159	0.006	0.0114	0.1929
8	rs35022443	3890039	1.23	0.0887081089854507	1.8	0.0946327581538143	0.368643603235474	0.405457934010764	0.1349	0.0663	0.0044	0.0043	0.0058	0.0036	0.0045	0.0116	0.1685	0.0052	0.0052	0.0078	0.0958	0.0113	0.0069	0.0041	0.0049	0.1244	0.0822	0.0049	0.0061	0.0063	0.016	0.0057	0.0114	0.1942
8	rs72624064	3892598	1.23	0.0887081089854507	1.81	0.0849480383532209	0.335714129086722	0.390751785231909	0.1342	0.0668	0.0044	0.0043	0.0058	0.0037	0.0045	0.0116	0.1684	0.0051	0.0052	0.0077	0.0958	0.0112	0.0068	0.0042	0.0049	0.1248	0.0821	0.0049	0.0061	0.0062	0.0159	0.0056	0.0113	0.1946
8	rs6980998	3895316	1.22	0.102418512327744	1.81	0.0849480383532209	0.319898047392592	0.376197476537753	0.1343	0.0667	0.0043	0.0044	0.0058	0.0037	0.0045	0.0115	0.1683	0.0051	0.0052	0.0076	0.0958	0.0112	0.0068	0.0042	0.0049	0.1248	0.082	0.0049	0.0061	0.0061	0.016	0.0055	0.0112	0.1952
8	rs2740899	3903105	1.22	0.102418512327744	1.81	0.0849480383532209	0.309807124861726	0.430030526005735	0.1345	0.0671	0.0041	0.0046	0.0059	0.0038	0.0046	0.0111	0.1673	0.0052	0.0052	0.0071	0.096	0.0114	0.0066	0.0045	0.0049	0.125	0.0814	0.0048	0.0065	0.0056	0.016	0.0054	0.0111	0.1969
8	rs3849818	3904192	1.22	0.102418512327744	1.81	0.0849480383532209	0.296924577053972	0.394092610574007	0.1351	0.0669	0.0041	0.0045	0.0059	0.0038	0.0045	0.011	0.167	0.0052	0.0052	0.0071	0.096	0.0113	0.0065	0.0045	0.0048	0.1252	0.0813	0.0049	0.0065	0.0055	0.016	0.0054	0.0111	0.1971
8	rs3849820	3904717	1.22	0.102418512327744	1.81	0.0849480383532209	0.295328620343757	0.4002808624299	0.1351	0.0668	0.004	0.0046	0.0059	0.0038	0.0045	0.011	0.167	0.0052	0.0052	0.0071	0.0959	0.0113	0.0066	0.0045	0.0049	0.1253	0.0811	0.0049	0.0065	0.0055	0.0161	0.0054	0.011	0.1971
8	rs142349611	3904818	1.22	0.102418512327744	1.81	0.0849480383532209	0.295666774241181	0.405717265901438	0.1352	0.0668	0.004	0.0046	0.0059	0.0038	0.0045	0.011	0.167	0.0052	0.0053	0.0071	0.0959	0.0113	0.0066	0.0045	0.0049	0.1253	0.0811	0.0049	0.0065	0.0055	0.0162	0.0054	0.011	0.1971
8	rs79073244	3905544	1.22	0.102418512327744	1.81	0.0849480383532209	0.308570091998016	0.377467982045048	0.1352	0.0667	0.004	0.0046	0.0059	0.0038	0.0045	0.0111	0.167	0.0052	0.0053	0.0071	0.0958	0.0113	0.0066	0.0046	0.0049	0.1253	0.0809	0.0049	0.0065	0.0054	0.0163	0.0053	0.011	0.1971
8	rs17068751	3905568	1.22	0.102418512327744	1.82	0.0760422202337298	0.302228561565258	0.374674457697415	0.1352	0.0667	0.004	0.0046	0.0059	0.0038	0.0045	0.0111	0.1671	0.0052	0.0054	0.007	0.0958	0.0113	0.0066	0.0046	0.0049	0.1253	0.0809	0.0049	0.0065	0.0054	0.0163	0.0054	0.011	0.197
8	rs2740886	3911003	1.22	0.102418512327744	1.82	0.0760422202337298	0.297312164618941	0.368599807557686	0.1354	0.0666	0.004	0.0047	0.0059	0.0039	0.0045	0.0111	0.1671	0.0051	0.0055	0.007	0.0956	0.0112	0.0066	0.0046	0.0049	0.1253	0.0808	0.0049	0.0066	0.0054	0.0164	0.0054	0.011	0.1968
8	rs2740881	3912457	1.22	0.102418512327744	1.81	0.0849480383532209	0.284900752079742	0.356785456462011	0.1353	0.0666	0.004	0.0047	0.0059	0.0039	0.0046	0.0111	0.1669	0.0051	0.0053	0.007	0.0954	0.0112	0.0066	0.0046	0.0049	0.1257	0.0811	0.005	0.0066	0.0054	0.0164	0.0054	0.011	0.197
8	rs17331675	3912624	1.22	0.102418512327744	1.81	0.0849480383532209	0.274069870117568	0.366203013095	0.1352	0.0667	0.004	0.0047	0.0059	0.0039	0.0046	0.0111	0.1669	0.0051	0.0053	0.007	0.0952	0.0112	0.0066	0.0046	0.0049	0.1259	0.0811	0.005	0.0066	0.0054	0.0165	0.0054	0.011	0.1969
8	rs17403631	3918752	1.22	0.102418512327744	1.81	0.0849480383532209	0.266974799469717	0.370115845543737	0.1354	0.0667	0.004	0.0047	0.0059	0.0039	0.0046	0.011	0.1669	0.0051	0.0053	0.007	0.0951	0.0112	0.0066	0.0047	0.0049	0.126	0.081	0.005	0.0067	0.0053	0.0165	0.0054	0.011	0.1968
8	rs1426282	3919882	1.22	0.102418512327744	1.82	0.0760422202337298	0.31015396216658	0.362427630360513	0.1353	0.067	0.0041	0.0049	0.006	0.004	0.0048	0.011	0.1661	0.0051	0.0054	0.0071	0.0947	0.011	0.0065	0.0048	0.005	0.1264	0.0808	0.0051	0.0071	0.0051	0.0168	0.0054	0.0112	0.1961
8	rs2552166	3920395	1.22	0.102418512327744	1.81	0.0849480383532209	0.267615648337331	0.308621369479292	0.1358	0.0672	0.0041	0.0047	0.0061	0.004	0.0049	0.0112	0.1652	0.0051	0.0055	0.0071	0.0942	0.0107	0.0065	0.0048	0.0049	0.1264	0.0804	0.0053	0.0076	0.0052	0.0172	0.0054	0.0112	0.196
8	rs117757914	3921858	1.22	0.102418512327744	1.81	0.0849480383532209	0.31553109651294	0.279435143471736	0.1361	0.0672	0.0041	0.0047	0.0061	0.0037	0.0048	0.0113	0.1648	0.0052	0.0056	0.0071	0.0942	0.0107	0.0064	0.0049	0.0049	0.1266	0.0802	0.0053	0.0075	0.0053	0.0172	0.0054	0.0113	0.1962
8	rs6558843	3921924	1.22	0.102418512327744	1.8	0.0946327581538143	0.329646839579875	0.278969794203787	0.1361	0.0672	0.0041	0.0047	0.0061	0.0036	0.0048	0.0113	0.1648	0.0052	0.0056	0.0071	0.0942	0.0107	0.0064	0.0049	0.0049	0.1266	0.0802	0.0054	0.0075	0.0053	0.0173	0.0054	0.0113	0.1962
8	rs1365273	3922801	1.22	0.102418512327744	1.81	0.0849480383532209	0.371032981180616	0.294450550902146	0.1365	0.0674	0.0041	0.0046	0.0061	0.0035	0.0048	0.0113	0.1643	0.0052	0.0057	0.007	0.0945	0.0107	0.0063	0.0048	0.005	0.1271	0.08	0.0054	0.0073	0.0051	0.0173	0.0053	0.0116	0.1957
8	rs13271189	3923265	1.22	0.102418512327744	1.81	0.0849480383532209	0.39924410674613	0.302046984679206	0.1366	0.0674	0.0041	0.0046	0.0061	0.0035	0.0048	0.0114	0.1641	0.0052	0.0058	0.007	0.0945	0.0107	0.0064	0.0047	0.0051	0.1272	0.0798	0.0055	0.0073	0.005	0.0174	0.0052	0.0117	0.1956
8	rs1035634	3923775	1.23	0.0887081089854507	1.81	0.0849480383532209	0.487751892792412	0.33521021111056	0.1368	0.0675	0.0041	0.0047	0.0061	0.0035	0.0049	0.0114	0.1638	0.0052	0.0059	0.007	0.0945	0.0107	0.0064	0.0047	0.0052	0.1274	0.0797	0.0055	0.0072	0.0048	0.0174	0.0052	0.0119	0.1953
8	rs1035636	3924022	1.23	0.0887081089854507	1.81	0.0849480383532209	0.415610504890796	0.372393188269182	0.1368	0.0672	0.0041	0.0047	0.0061	0.0036	0.0049	0.0114	0.1638	0.0052	0.006	0.0068	0.095	0.0106	0.006	0.0047	0.0052	0.1276	0.0803	0.0055	0.0071	0.0048	0.0175	0.0052	0.0121	0.1946
8	rs1035637	3925283	1.22	0.102418512327744	1.81	0.0849480383532209	0.393731198364726	0.50707962899475	0.1385	0.0656	0.0041	0.0049	0.0061	0.0039	0.005	0.0116	0.1617	0.0052	0.0068	0.0065	0.0966	0.0103	0.0058	0.0048	0.0055	0.1279	0.0809	0.0055	0.0073	0.0048	0.0177	0.0049	0.0118	0.193
8	rs2552109	3925805	1.22	0.102418512327744	1.81	0.0849480383532209	0.296585658452841	0.470972842561593	0.1392	0.0663	0.004	0.0045	0.006	0.0039	0.005	0.0116	0.1611	0.0052	0.0068	0.0059	0.0979	0.0098	0.0058	0.0046	0.0056	0.1292	0.0808	0.0055	0.0072	0.0045	0.0179	0.0049	0.0119	0.1916
8	rs2042527	3925905	1.22	0.102418512327744	1.81	0.0849480383532209	0.292534698835519	0.453248588211862	0.1392	0.0668	0.0039	0.0045	0.006	0.0039	0.005	0.0116	0.1616	0.0051	0.0068	0.0058	0.0979	0.0095	0.0057	0.0046	0.0055	0.1292	0.0807	0.0056	0.0072	0.0045	0.018	0.0049	0.0119	0.1912
8	rs2244250	3926756	1.21	0.117675403133419	1.82	0.0760422202337298	0.227824333730534	0.431216622713537	0.139	0.0682	0.0037	0.0041	0.0059	0.0038	0.0048	0.0116	0.1633	0.0048	0.0067	0.005	0.0995	0.0091	0.0053	0.0043	0.0053	0.1312	0.0811	0.0055	0.0068	0.0042	0.0184	0.0048	0.0121	0.1882
8	rs2552114	3926971	1.21	0.117675403133419	1.81	0.0849480383532209	0.220469870184649	0.417695230975355	0.1392	0.0685	0.0036	0.0041	0.0059	0.0038	0.0047	0.0114	0.1635	0.0047	0.0066	0.0049	0.0995	0.009	0.0053	0.0043	0.0053	0.1314	0.0813	0.0055	0.0068	0.0041	0.0184	0.0049	0.0122	0.1879
8	rs2552117	3927295	1.21	0.117675403133419	1.8	0.0946327581538143	0.221954786911935	0.371633636829433	0.1395	0.0688	0.0035	0.0041	0.0059	0.0037	0.0046	0.0113	0.1639	0.0046	0.0064	0.0049	0.0996	0.0087	0.0055	0.0042	0.0052	0.1315	0.0816	0.0054	0.0067	0.0041	0.0184	0.0051	0.0122	0.1875
8	rs73187989	3928625	1.21	0.117675403133419	1.79	0.105135818603982	0.237453153521935	0.199158311975777	0.1401	0.0688	0.0034	0.0037	0.0055	0.0032	0.004	0.011	0.1654	0.0041	0.0062	0.0047	0.1009	0.0084	0.0054	0.0035	0.0047	0.1319	0.0833	0.0052	0.0065	0.0037	0.0185	0.0051	0.0124	0.1869
8	rs12677595	3929920	1.2	0.134574322401564	1.79	0.105135818603982	0.2207993701616	0.191280562706626	0.1402	0.0687	0.0034	0.0036	0.0055	0.0032	0.004	0.011	0.1655	0.0041	0.0062	0.0047	0.101	0.0084	0.0054	0.0035	0.0047	0.132	0.0834	0.0052	0.0065	0.0037	0.0185	0.0051	0.0123	0.1869
8	rs74629570	3930887	1.2	0.134574322401564	1.75	0.156107803097264	0.21470761560467	0.189327999728756	0.1402	0.0687	0.0034	0.0036	0.0055	0.0032	0.004	0.011	0.1655	0.0041	0.0062	0.0047	0.101	0.0084	0.0054	0.0035	0.0047	0.132	0.0835	0.0052	0.0065	0.0037	0.0186	0.0051	0.0123	0.1869
8	rs7833626	3931094	1.2	0.134574322401564	1.75	0.156107803097264	0.215032262961063	0.189533211808396	0.1402	0.0687	0.0034	0.0036	0.0055	0.0032	0.004	0.011	0.1655	0.0041	0.0062	0.0047	0.101	0.0084	0.0054	0.0035	0.0047	0.132	0.0835	0.0052	0.0065	0.0037	0.0186	0.0051	0.0123	0.1869
8	rs76714948	3936081	1.2	0.134574322401564	1.75	0.156107803097264	0.22887394500028	0.196970848547838	0.1401	0.0688	0.0033	0.0036	0.0055	0.0031	0.0039	0.0111	0.1656	0.0041	0.0063	0.0046	0.1012	0.0084	0.0054	0.0036	0.0047	0.1319	0.0838	0.0052	0.0065	0.0036	0.0186	0.0051	0.0122	0.1864
8	rs77778346	3936787	1.2	0.134574322401564	1.74	0.171280181914382	0.225858329102914	0.196451224054656	0.14	0.0687	0.0033	0.0036	0.0055	0.0031	0.0039	0.0111	0.1656	0.0041	0.0063	0.0046	0.1013	0.0084	0.0054	0.0036	0.0047	0.1319	0.0839	0.0052	0.0065	0.0036	0.0186	0.0051	0.0122	0.1864
8	rs1543903	3937264	1.2	0.134574322401564	1.74	0.171280181914382	0.226986576617726	0.20366263355854	0.14	0.0687	0.0033	0.0036	0.0055	0.0031	0.0039	0.0111	0.1657	0.0041	0.0063	0.0046	0.1013	0.0084	0.0054	0.0036	0.0047	0.1319	0.084	0.0052	0.0065	0.0036	0.0186	0.0051	0.0122	0.1864
8	rs17332041	3938066	1.2	0.134574322401564	1.74	0.171280181914382	0.204661787163522	0.196347354698045	0.1401	0.0686	0.0033	0.0036	0.0058	0.0031	0.0039	0.011	0.1658	0.004	0.0062	0.0046	0.1015	0.0083	0.0054	0.0035	0.0046	0.1319	0.0842	0.0052	0.0065	0.0036	0.0186	0.0051	0.0121	0.1862
8	rs116916778	3939323	1.2	0.134574322401564	1.74	0.171280181914382	0.199643351396855	0.186667144568023	0.1402	0.0685	0.0032	0.0036	0.0057	0.0031	0.0039	0.011	0.1659	0.004	0.0062	0.0046	0.1017	0.0082	0.0054	0.0035	0.0046	0.1318	0.0843	0.0051	0.0066	0.0036	0.0185	0.0051	0.012	0.1863
8	rs11992309	3942847	1.2	0.134574322401564	1.74	0.171280181914382	0.195887382957044	0.198428254519909	0.1404	0.0683	0.0032	0.0035	0.0057	0.0031	0.0038	0.0109	0.1661	0.004	0.0062	0.0046	0.102	0.0082	0.0055	0.0035	0.0045	0.1318	0.0846	0.005	0.0065	0.0036	0.0185	0.0052	0.0119	0.1865
8	rs10503232	3944082	1.2	0.134574322401564	1.74	0.171280181914382	0.217435043180334	0.23072049778309	0.1405	0.0683	0.0031	0.0035	0.0059	0.0031	0.0038	0.0109	0.1661	0.0039	0.0062	0.0046	0.102	0.0081	0.0055	0.0035	0.0045	0.1316	0.0847	0.005	0.0065	0.0036	0.0185	0.0052	0.012	0.1865
8	rs116216008	3945068	1.2	0.134574322401564	1.74	0.171280181914382	0.225733161530416	0.236439561525388	0.1405	0.0683	0.0031	0.0035	0.0059	0.0031	0.0038	0.0109	0.1662	0.0039	0.0062	0.0046	0.102	0.0081	0.0054	0.0035	0.0045	0.1317	0.0847	0.005	0.0065	0.0036	0.0184	0.0052	0.012	0.1865
8	rs10097875	3945135	1.2	0.134574322401564	1.73	0.187497716434302	0.224774827799958	0.235667061808882	0.1403	0.0683	0.0031	0.0035	0.0059	0.0031	0.0038	0.0109	0.1662	0.0039	0.0062	0.0046	0.1021	0.0081	0.0054	0.0035	0.0045	0.1317	0.0847	0.005	0.0065	0.0036	0.0184	0.0052	0.012	0.1865
8	rs75408507	3946027	1.2	0.134574322401564	1.73	0.187497716434302	0.228789877370252	0.233464410079361	0.1405	0.0684	0.003	0.0034	0.0058	0.0031	0.0037	0.0108	0.1662	0.0039	0.0062	0.0045	0.1022	0.008	0.0054	0.0035	0.0045	0.1319	0.0848	0.0049	0.0065	0.0035	0.0184	0.0051	0.012	0.1866
8	rs111963359	3946554	1.2	0.134574322401564	1.74	0.171280181914382	0.225149557331359	0.235115774492863	0.1405	0.0684	0.003	0.0034	0.0058	0.0031	0.0037	0.0108	0.1662	0.0039	0.0062	0.0045	0.1022	0.0081	0.0052	0.0035	0.0045	0.132	0.0848	0.0049	0.0065	0.0035	0.0185	0.0051	0.012	0.1866
8	rs17068893	3947046	1.2	0.134574322401564	1.73	0.187497716434302	0.224358869777374	0.246891155610143	0.1405	0.0684	0.003	0.0034	0.0058	0.0031	0.0037	0.0108	0.1662	0.0039	0.0062	0.0045	0.1023	0.008	0.0052	0.0035	0.0044	0.1321	0.0848	0.0049	0.0065	0.0035	0.0185	0.0051	0.012	0.1866
8	rs79563094	3949267	1.2	0.134574322401564	1.72	0.204795704918344	0.1961570732829	0.223852665860229	0.1406	0.0683	0.0029	0.0033	0.0058	0.0031	0.0037	0.0107	0.1661	0.0039	0.0061	0.0044	0.1028	0.0079	0.0052	0.0034	0.0043	0.1325	0.0848	0.0049	0.0065	0.0035	0.0186	0.0052	0.0119	0.1866
8	rs60926575	3952326	1.2	0.134574322401564	1.72	0.204795704918344	0.199137618889441	0.239205107862415	0.1409	0.0687	0.0029	0.0033	0.0058	0.0031	0.0037	0.0107	0.1657	0.004	0.0059	0.0043	0.103	0.0079	0.0052	0.0033	0.0043	0.1327	0.0848	0.0048	0.0066	0.0034	0.0186	0.0053	0.0117	0.1867
8	rs74765579	3957690	1.2	0.134574322401564	1.71	0.223208546872115	0.19527174181795	0.182598724583481	0.1409	0.0687	0.0028	0.0031	0.0056	0.0033	0.0036	0.0106	0.1666	0.0039	0.0058	0.0042	0.1031	0.0078	0.0051	0.0031	0.0045	0.1332	0.0848	0.0047	0.0067	0.0034	0.0185	0.0056	0.0115	0.1858
8	rs73173834	3958058	1.2	0.134574322401564	1.72	0.204795704918344	0.19592589720279	0.182193574875921	0.1409	0.0687	0.0028	0.0031	0.0055	0.0033	0.0036	0.0106	0.1668	0.0039	0.0058	0.0042	0.1031	0.0078	0.0051	0.0031	0.0045	0.1333	0.0848	0.0047	0.0067	0.0034	0.0184	0.0056	0.0114	0.1858
8	rs74520194	3960047	1.2	0.134574322401564	1.72	0.204795704918344	0.208911083744885	0.190971810947648	0.1409	0.0686	0.0028	0.003	0.0055	0.0034	0.0036	0.0106	0.1672	0.0039	0.0058	0.0042	0.1031	0.0077	0.0051	0.0031	0.0045	0.1335	0.0848	0.0047	0.0068	0.0034	0.0184	0.0057	0.0113	0.1854
8	rs56712848	3961693	1.2	0.134574322401564	1.72	0.204795704918344	0.227572826268387	0.196555111932767	0.1408	0.0686	0.0028	0.0029	0.0055	0.0035	0.0036	0.0106	0.1675	0.0038	0.0057	0.0041	0.1032	0.0077	0.005	0.003	0.0046	0.1337	0.0848	0.0047	0.0068	0.0035	0.0184	0.0058	0.0113	0.1851
8	rs17332636	3964918	1.2	0.134574322401564	1.72	0.204795704918344	0.292534698835519	0.197074828949194	0.1409	0.0688	0.0028	0.0028	0.0053	0.0038	0.0036	0.0106	0.1688	0.0038	0.0056	0.0039	0.103	0.0074	0.0049	0.0029	0.0048	0.1342	0.085	0.0047	0.0068	0.0035	0.0183	0.0057	0.011	0.1844
8	rs74777181	3965077	1.2	0.134574322401564	1.72	0.204795704918344	0.303599096789369	0.195517067294182	0.1411	0.0688	0.0027	0.0028	0.0053	0.0038	0.0035	0.0106	0.1689	0.0038	0.0056	0.0039	0.1029	0.0074	0.0048	0.0029	0.0048	0.1343	0.0849	0.0047	0.0068	0.0035	0.0183	0.0056	0.011	0.1843
8	rs4372022	3965436	1.2	0.134574322401564	1.73	0.187497716434302	0.333342060717415	0.220822063965596	0.1411	0.0688	0.0027	0.0027	0.0052	0.0038	0.0035	0.0106	0.1691	0.0037	0.0056	0.0039	0.1029	0.0073	0.0048	0.0029	0.0048	0.1344	0.085	0.0047	0.0068	0.0036	0.0183	0.0056	0.0109	0.1841
8	rs74528373	3971982	1.2	0.134574322401564	1.74	0.171280181914382	0.440152064351243	0.22809623702766	0.1408	0.069	0.0027	0.0026	0.005	0.004	0.0034	0.0103	0.1704	0.0037	0.0056	0.0037	0.1028	0.007	0.0049	0.0028	0.0049	0.1352	0.085	0.0046	0.007	0.0036	0.0182	0.0056	0.0107	0.1837
8	rs73173861	3972614	1.2	0.134574322401564	1.75	0.156107803097264	0.449684339846994	0.228532937720587	0.1408	0.069	0.0027	0.0026	0.005	0.004	0.0034	0.0103	0.1705	0.0037	0.0056	0.0037	0.1027	0.007	0.0049	0.0028	0.0049	0.1352	0.085	0.0046	0.0071	0.0036	0.0181	0.0056	0.0107	0.1837
8	rs73658582	3974490	1.2	0.134574322401564	1.76	0.141944438278083	0.516690736513657	0.244655343842672	0.1407	0.0691	0.0026	0.0025	0.0049	0.0041	0.0034	0.0101	0.1712	0.0036	0.0055	0.0036	0.1027	0.0068	0.0049	0.0028	0.0049	0.1355	0.085	0.0045	0.0071	0.0036	0.0181	0.0056	0.0105	0.1836
8	rs13270475	3977013	1.2	0.134574322401564	1.76	0.141944438278083	0.548201936930275	0.289026875031552	0.1409	0.0694	0.0026	0.0024	0.0047	0.0041	0.0033	0.0101	0.1714	0.0036	0.0055	0.0035	0.1025	0.0067	0.0049	0.0028	0.0048	0.1359	0.0851	0.0046	0.0074	0.0036	0.0181	0.0056	0.0105	0.1832
8	rs10112759	3979260	1.2	0.134574322401564	1.78	0.116496372702931	0.55839176743323	0.329449702406831	0.1406	0.0703	0.0026	0.0024	0.0047	0.0041	0.0033	0.0101	0.1714	0.0036	0.0055	0.0035	0.1023	0.0066	0.0049	0.0027	0.0047	0.1361	0.0852	0.0046	0.0074	0.0036	0.018	0.0055	0.0104	0.1831
8	rs3891533	3980781	1.2	0.134574322401564	1.79	0.105135818603982	0.556864307433191	0.326031815698004	0.1406	0.0705	0.0026	0.0024	0.0047	0.0042	0.0032	0.01	0.1713	0.0036	0.0055	0.0035	0.1021	0.0066	0.0049	0.0028	0.0047	0.1363	0.0853	0.0046	0.0075	0.0036	0.018	0.0055	0.0104	0.1831
8	rs28660289	3980841	1.2	0.134574322401564	1.8	0.0946327581538143	0.582825901230206	0.319469837439548	0.1406	0.0705	0.0025	0.0024	0.0046	0.0042	0.0032	0.01	0.1713	0.0036	0.0055	0.0034	0.1021	0.0065	0.0048	0.0028	0.0047	0.1363	0.0853	0.0046	0.0075	0.0036	0.018	0.0056	0.0104	0.1831
8	rs1647326	3981876	1.2	0.134574322401564	1.8	0.0946327581538143	0.574447330258296	0.330061135992204	0.1405	0.0706	0.0026	0.0025	0.0046	0.0042	0.0033	0.01	0.1712	0.0036	0.0055	0.0034	0.102	0.0065	0.0048	0.0029	0.0047	0.1365	0.0853	0.0045	0.0075	0.0037	0.0179	0.0056	0.0103	0.183
8	rs17069103	3988689	1.19	0.153209069243504	1.8	0.0946327581538143	0.509031178788133	0.418218156934874	0.1398	0.0708	0.0026	0.0027	0.0046	0.0046	0.0033	0.0099	0.1707	0.0038	0.0053	0.0037	0.1009	0.0064	0.005	0.0036	0.0048	0.1368	0.0851	0.0046	0.0078	0.0039	0.0178	0.0053	0.01	0.1836
8	rs918920	3991083	1.19	0.153209069243504	1.81	0.0849480383532209	0.513556479685319	0.486557565945257	0.1395	0.0707	0.0027	0.0027	0.0046	0.0046	0.0034	0.0099	0.1706	0.0038	0.0052	0.0037	0.1012	0.0064	0.005	0.0037	0.0049	0.1369	0.085	0.0046	0.0079	0.004	0.0178	0.0053	0.0099	0.1834
8	rs13252833	3992628	1.19	0.153209069243504	1.81	0.0849480383532209	0.44938493550914	0.466659740392153	0.1394	0.0707	0.0027	0.0027	0.0047	0.0046	0.0034	0.0099	0.1706	0.0038	0.0052	0.0037	0.1011	0.0064	0.0051	0.0038	0.0048	0.137	0.0849	0.0046	0.0079	0.004	0.0177	0.0052	0.0099	0.1834
8	rs78850197	3995772	1.19	0.153209069243504	1.81	0.0849480383532209	0.443239022909887	0.459807228926517	0.1392	0.0706	0.0027	0.0028	0.0048	0.0046	0.0034	0.0099	0.1703	0.0039	0.0052	0.0038	0.101	0.0064	0.0051	0.0038	0.0048	0.1371	0.0847	0.0047	0.008	0.0044	0.0177	0.0051	0.01	0.1833
8	rs13275307	3996086	1.19	0.153209069243504	1.81	0.0849480383532209	0.444250526957	0.460075454014075	0.1392	0.0706	0.0027	0.0028	0.0048	0.0046	0.0034	0.0099	0.1704	0.0039	0.0052	0.0038	0.1009	0.0064	0.0051	0.0038	0.0048	0.1371	0.0847	0.0047	0.008	0.0044	0.0176	0.0051	0.01	0.1833
8	rs75092693	3996474	1.19	0.153209069243504	1.81	0.0849480383532209	0.445322768741067	0.465583084261449	0.1391	0.0706	0.0027	0.0028	0.0048	0.0046	0.0034	0.0099	0.1704	0.0039	0.0052	0.0038	0.1009	0.0065	0.0051	0.0038	0.0048	0.1371	0.0847	0.0047	0.008	0.0044	0.0176	0.0051	0.01	0.1833
8	rs73176393	3996671	1.19	0.153209069243504	1.81	0.0849480383532209	0.437430165704245	0.470837901721992	0.1392	0.0707	0.0027	0.0028	0.0048	0.0046	0.0034	0.0099	0.1704	0.0039	0.0052	0.0038	0.1008	0.0065	0.0051	0.0038	0.0048	0.1371	0.0848	0.0047	0.008	0.0044	0.0176	0.0051	0.01	0.1833
8	rs13259870	3997415	1.19	0.153209069243504	1.81	0.0849480383532209	0.44353640620872	0.482207788969867	0.1392	0.0706	0.0027	0.0029	0.0048	0.0047	0.0034	0.0099	0.1702	0.0038	0.0052	0.0037	0.1009	0.0065	0.005	0.0039	0.0048	0.1372	0.0848	0.0046	0.0081	0.0044	0.0176	0.005	0.01	0.1834
8	rs13270835	3999374	1.19	0.153209069243504	1.83	0.0678757074061657	0.410671737587793	0.487238126529828	0.1391	0.0706	0.0028	0.0029	0.0048	0.0047	0.0034	0.01	0.17	0.0038	0.0052	0.0038	0.1006	0.0065	0.005	0.0039	0.0048	0.1374	0.0848	0.0046	0.0081	0.0044	0.0176	0.005	0.01	0.1835
8	rs1714813	4003561	1.19	0.153209069243504	1.85	0.0536022520271762	0.432540023555744	0.495834051438081	0.1392	0.0705	0.0029	0.0029	0.0049	0.0049	0.0034	0.01	0.1697	0.0037	0.0052	0.0038	0.1	0.0066	0.0051	0.004	0.0048	0.1378	0.085	0.0045	0.0082	0.0044	0.0173	0.0049	0.01	0.1833
8	rs6989761	4005021	1.19	0.153209069243504	1.85	0.0536022520271762	0.427093047333043	0.548755164033312	0.1391	0.0705	0.003	0.003	0.0049	0.005	0.0034	0.0101	0.1695	0.0037	0.0052	0.0038	0.0997	0.0066	0.0051	0.0042	0.0047	0.138	0.0853	0.0045	0.0083	0.0044	0.017	0.0048	0.01	0.1833
8	rs1647366	4005072	1.19	0.153209069243504	1.84	0.0604088827715036	0.416359628058576	0.503781602774668	0.1391	0.0705	0.003	0.003	0.0049	0.005	0.0034	0.0101	0.1695	0.0037	0.0052	0.0038	0.0997	0.0066	0.0051	0.0042	0.0047	0.138	0.0853	0.0045	0.0083	0.0044	0.017	0.0048	0.01	0.1833
8	rs34678715	4008466	1.19	0.153209069243504	1.84	0.0604088827715036	0.332570452855232	0.552967360007762	0.14	0.0702	0.003	0.0032	0.0048	0.0051	0.0034	0.0104	0.1683	0.0038	0.0052	0.004	0.0993	0.0068	0.0051	0.0042	0.0045	0.1384	0.0857	0.0044	0.0083	0.0043	0.0167	0.0045	0.0101	0.1834
8	rs59234696	4011404	1.19	0.153209069243504	1.85	0.0536022520271762	0.327552215129134	0.623860547113899	0.1406	0.0701	0.0031	0.0033	0.0048	0.0052	0.0035	0.0105	0.1677	0.0038	0.0053	0.0041	0.099	0.0068	0.0051	0.0042	0.0044	0.1386	0.086	0.0044	0.0083	0.0042	0.0165	0.0043	0.0102	0.1834
8	rs76946142	4011530	1.19	0.153209069243504	1.85	0.0536022520271762	0.311891219238896	0.527953486639443	0.1406	0.0701	0.0031	0.0033	0.0048	0.0052	0.0035	0.0105	0.1677	0.0038	0.0053	0.0041	0.0989	0.0068	0.005	0.0041	0.0044	0.1387	0.086	0.0044	0.0082	0.0042	0.0165	0.0043	0.0102	0.1834
8	rs17069139	4011688	1.19	0.153209069243504	1.85	0.0536022520271762	0.305415198652536	0.513278090078321	0.1406	0.0701	0.0031	0.0033	0.0048	0.0052	0.0035	0.0106	0.1678	0.0038	0.0053	0.0041	0.0987	0.0069	0.005	0.0041	0.0043	0.1388	0.086	0.0044	0.0082	0.0042	0.0165	0.0043	0.0102	0.1834
8	rs17069160	4014075	1.2	0.134574322401564	1.85	0.0536022520271762	0.249987022088307	0.494057137409692	0.1418	0.0702	0.003	0.0034	0.0047	0.0052	0.0035	0.0107	0.1669	0.0037	0.0054	0.004	0.0976	0.0071	0.005	0.0041	0.0038	0.1393	0.0865	0.0044	0.008	0.0041	0.0163	0.0042	0.0103	0.184
8	rs74442193	4014109	1.2	0.134574322401564	1.85	0.0536022520271762	0.228915985253579	0.483430145616376	0.142	0.0702	0.003	0.0034	0.0047	0.0051	0.0035	0.0107	0.1669	0.0037	0.0054	0.004	0.0975	0.0071	0.005	0.0041	0.0038	0.1393	0.0865	0.0044	0.008	0.004	0.0163	0.0042	0.0103	0.184
8	rs117451285	4015378	1.2	0.134574322401564	1.85	0.0536022520271762	0.220923003595672	0.484109577421359	0.1424	0.0702	0.003	0.0034	0.0047	0.0051	0.0035	0.0108	0.1666	0.0037	0.0054	0.004	0.0972	0.0071	0.0049	0.004	0.0036	0.1394	0.0867	0.0045	0.0079	0.004	0.0163	0.0042	0.0103	0.1842
8	rs1714776	4015511	1.2	0.134574322401564	1.86	0.047416592333268	0.220758167615865	0.489417562589733	0.1424	0.0702	0.003	0.0034	0.0047	0.0051	0.0035	0.0108	0.1666	0.0037	0.0054	0.004	0.0972	0.0071	0.0049	0.004	0.0036	0.1394	0.0867	0.0045	0.0079	0.004	0.0163	0.0042	0.0103	0.1842
8	rs78388429	4015540	1.2	0.134574322401564	1.86	0.047416592333268	0.22063458577601	0.487918931697441	0.1424	0.0702	0.003	0.0034	0.0047	0.0051	0.0035	0.0108	0.1666	0.0037	0.0054	0.004	0.0972	0.0071	0.0049	0.004	0.0036	0.1394	0.0867	0.0045	0.0079	0.004	0.0163	0.0042	0.0103	0.1842
8	rs13280168	4022182	1.2	0.134574322401564	1.85	0.0536022520271762	0.237538970595392	0.482886777417975	0.1437	0.0702	0.003	0.0034	0.0046	0.0051	0.0036	0.011	0.1657	0.0038	0.0055	0.004	0.0959	0.0073	0.0049	0.004	0.0031	0.1398	0.0872	0.0046	0.0077	0.0039	0.016	0.0041	0.0105	0.1848
8	rs117364076	4022625	1.2	0.134574322401564	1.85	0.0536022520271762	0.239646839870005	0.446448736735691	0.1439	0.0702	0.003	0.0034	0.0046	0.0051	0.0036	0.011	0.1656	0.0038	0.0055	0.004	0.0958	0.0073	0.0049	0.004	0.0031	0.1398	0.0872	0.0046	0.0077	0.0039	0.016	0.0041	0.0105	0.1848
8	rs1714738	4023322	1.2	0.134574322401564	1.85	0.0536022520271762	0.244154736521895	0.440604161254861	0.1441	0.0702	0.003	0.0034	0.0046	0.0051	0.0036	0.0111	0.1654	0.0038	0.0056	0.004	0.0958	0.0073	0.0048	0.004	0.0031	0.1399	0.0872	0.0046	0.0076	0.0039	0.0159	0.004	0.0105	0.1848
8	rs118175102	4023538	1.2	0.134574322401564	1.85	0.0536022520271762	0.245245262277431	0.442461577657479	0.1442	0.0701	0.0031	0.0034	0.0046	0.0051	0.0036	0.0111	0.1653	0.0038	0.0056	0.004	0.0957	0.0073	0.0048	0.004	0.0031	0.1399	0.0872	0.0046	0.0076	0.0039	0.0159	0.004	0.0105	0.1848
8	rs118083522	4024632	1.2	0.134574322401564	1.85	0.0536022520271762	0.250384417135588	0.443125444098646	0.1446	0.07	0.0031	0.0034	0.0046	0.005	0.0036	0.0111	0.1651	0.0038	0.0056	0.0041	0.0956	0.0073	0.0048	0.004	0.0031	0.1399	0.0873	0.0046	0.0076	0.0039	0.0159	0.004	0.0105	0.1848
8	rs74806075	4027504	1.21	0.117675403133419	1.85	0.0536022520271762	0.257372335478154	0.434515925151015	0.1456	0.07	0.0031	0.0033	0.0046	0.005	0.0036	0.0112	0.1645	0.0038	0.0056	0.0041	0.0951	0.0073	0.0048	0.004	0.0029	0.14	0.0874	0.0047	0.0075	0.004	0.0158	0.0039	0.0105	0.1849
8	rs117701511	4028079	1.21	0.117675403133419	1.84	0.0604088827715036	0.264055805506604	0.433723478454856	0.1458	0.0699	0.0031	0.0033	0.0046	0.005	0.0036	0.0112	0.1643	0.0038	0.0056	0.0041	0.0951	0.0073	0.0048	0.004	0.0029	0.14	0.0874	0.0047	0.0075	0.004	0.0158	0.0039	0.0105	0.1848
8	rs13270771	4029700	1.21	0.117675403133419	1.84	0.0604088827715036	0.278871352904468	0.450045272735287	0.1464	0.0698	0.0031	0.0033	0.0046	0.005	0.0036	0.0113	0.1637	0.0039	0.0057	0.0042	0.0948	0.0072	0.0048	0.0041	0.0029	0.1403	0.0874	0.0047	0.0075	0.0041	0.0159	0.0038	0.0105	0.1847
8	rs1700124	4029766	1.21	0.117675403133419	1.84	0.0604088827715036	0.280231323722885	0.441002003949824	0.1464	0.0698	0.0031	0.0033	0.0046	0.005	0.0036	0.0113	0.1637	0.0039	0.0057	0.0042	0.0948	0.0072	0.0048	0.0041	0.0029	0.1403	0.0874	0.0047	0.0075	0.0041	0.0159	0.0038	0.0105	0.1847
8	rs75377972	4029796	1.21	0.117675403133419	1.85	0.0536022520271762	0.280137418492894	0.441002003949824	0.1464	0.0698	0.0031	0.0033	0.0046	0.005	0.0036	0.0113	0.1637	0.0039	0.0057	0.0042	0.0948	0.0072	0.0048	0.0041	0.0029	0.1403	0.0875	0.0047	0.0075	0.0041	0.0159	0.0038	0.0105	0.1847
8	rs1700026	4030615	1.21	0.117675403133419	1.85	0.0536022520271762	0.280560125163218	0.444852733696396	0.1466	0.0697	0.0032	0.0033	0.0046	0.0049	0.0036	0.0113	0.1634	0.0039	0.0057	0.0042	0.0948	0.0073	0.0048	0.0041	0.0028	0.1404	0.0875	0.0047	0.0075	0.0041	0.0159	0.0038	0.0105	0.1847
8	rs79978503	4030776	1.21	0.117675403133419	1.85	0.0536022520271762	0.275417202101756	0.450845538870981	0.1467	0.0697	0.0032	0.0033	0.0046	0.0049	0.0036	0.0113	0.1634	0.0039	0.0056	0.0042	0.0948	0.0073	0.0048	0.0041	0.0028	0.1404	0.0875	0.0047	0.0075	0.0041	0.0159	0.0038	0.0105	0.1847
8	rs62501134	4032837	1.21	0.117675403133419	1.84	0.0604088827715036	0.221872145373421	0.449112104246552	0.1471	0.0695	0.0032	0.0033	0.0047	0.0048	0.0036	0.0113	0.1627	0.0039	0.0056	0.0042	0.0948	0.0073	0.0047	0.0042	0.0028	0.1405	0.0875	0.0047	0.0075	0.0042	0.0161	0.0037	0.0105	0.1848
8	rs13248436	4034110	1.21	0.117675403133419	1.84	0.0604088827715036	0.190348493192319	0.422670167038605	0.1473	0.0693	0.0032	0.0031	0.0047	0.0047	0.0036	0.0113	0.1625	0.0039	0.0057	0.0041	0.0949	0.0074	0.0047	0.0042	0.0028	0.1405	0.0876	0.0047	0.0075	0.0042	0.0162	0.0038	0.0105	0.1849
8	rs4083036	4038486	1.21	0.117675403133419	1.85	0.0536022520271762	0.163043705867956	0.351916060996341	0.1472	0.0695	0.0032	0.0031	0.0047	0.0046	0.0036	0.0114	0.1622	0.0039	0.0056	0.0041	0.095	0.0073	0.0047	0.0042	0.0028	0.1405	0.0877	0.0047	0.0075	0.0043	0.0162	0.0038	0.0104	0.1847
8	rs79361040	4042842	1.21	0.117675403133419	1.85	0.0536022520271762	0.141120536698123	0.382817168902082	0.147	0.0698	0.0033	0.0032	0.0048	0.0046	0.0037	0.0113	0.1613	0.004	0.0057	0.004	0.0951	0.0073	0.0048	0.0043	0.003	0.1405	0.0881	0.0047	0.0075	0.0045	0.0164	0.0037	0.0103	0.1843
8	rs117130943	4043128	1.21	0.117675403133419	1.84	0.0604088827715036	0.138307329140719	0.37823086134123	0.147	0.0699	0.0033	0.0031	0.0048	0.0046	0.0037	0.0113	0.1612	0.004	0.0057	0.004	0.0951	0.0073	0.0048	0.0043	0.003	0.1405	0.0881	0.0047	0.0075	0.0045	0.0164	0.0037	0.0103	0.1843
8	rs17069257	4043515	1.21	0.117675403133419	1.84	0.0604088827715036	0.138150289778924	0.399505879599629	0.147	0.0699	0.0034	0.0031	0.0048	0.0046	0.0037	0.0113	0.1612	0.004	0.0057	0.004	0.0951	0.0073	0.0048	0.0043	0.003	0.1405	0.0881	0.0047	0.0075	0.0045	0.0164	0.0037	0.0103	0.1843
8	rs34749479	4045910	1.21	0.117675403133419	1.83	0.0678757074061657	0.132813216671192	0.420835442213674	0.1471	0.07	0.0035	0.0033	0.0049	0.0045	0.0036	0.0111	0.1607	0.0041	0.0058	0.004	0.0951	0.0073	0.0048	0.0043	0.003	0.1403	0.0882	0.0047	0.0075	0.0045	0.0165	0.0036	0.0103	0.1844
8	rs11136712	4046539	1.21	0.117675403133419	1.82	0.0760422202337298	0.129738096895832	0.388956147064586	0.1471	0.0699	0.0035	0.0033	0.005	0.0045	0.0036	0.0111	0.1606	0.0041	0.0058	0.004	0.0951	0.0072	0.0048	0.0043	0.003	0.1403	0.0882	0.0047	0.0076	0.0046	0.0165	0.0037	0.0103	0.1844
8	rs779130	4049374	1.21	0.117675403133419	1.81	0.0849480383532209	0.135031956698213	0.392164250536285	0.1467	0.0697	0.0036	0.0033	0.0051	0.0046	0.0035	0.0109	0.1598	0.0042	0.006	0.004	0.0951	0.0072	0.005	0.0043	0.0034	0.1401	0.0883	0.0047	0.0077	0.0048	0.0165	0.0038	0.0104	0.1843
8	rs11781720	4050710	1.21	0.117675403133419	1.8	0.0946327581538143	0.0965267537820966	0.382689563129021	0.1467	0.0697	0.0037	0.0033	0.0051	0.0044	0.0035	0.011	0.1598	0.0042	0.006	0.0041	0.0951	0.0073	0.005	0.0041	0.0034	0.1401	0.0883	0.0047	0.0076	0.0048	0.0165	0.0039	0.0104	0.1843
8	rs11989624	4051497	1.21	0.117675403133419	1.79	0.105135818603982	0.1706614636497	0.465717630743578	0.1462	0.0695	0.0037	0.0034	0.0052	0.0044	0.0035	0.011	0.1592	0.0042	0.0061	0.0041	0.095	0.0072	0.005	0.0041	0.0046	0.1398	0.0882	0.0048	0.0075	0.0049	0.0165	0.0039	0.0105	0.1845
8	rs779133	4052093	1.21	0.117675403133419	1.78	0.116496372702931	0.165129687623609	0.422670167038605	0.146	0.0695	0.0037	0.0034	0.0052	0.0044	0.0035	0.011	0.1592	0.0042	0.0061	0.0041	0.0952	0.0072	0.005	0.0042	0.0046	0.1398	0.0885	0.0048	0.0075	0.0049	0.0165	0.0039	0.0105	0.1842
8	rs117385976	4053304	1.22	0.102418512327744	1.78	0.116496372702931	0.138433037655963	0.410392979126139	0.1459	0.0693	0.0038	0.0035	0.0053	0.0043	0.0036	0.011	0.1585	0.0043	0.0062	0.0042	0.0954	0.0073	0.0051	0.0043	0.0046	0.1398	0.0888	0.0049	0.0074	0.005	0.0165	0.0039	0.0104	0.1838
8	rs78509282	4054043	1.22	0.102418512327744	1.78	0.116496372702931	0.118128225712375	0.388059189181249	0.1458	0.0692	0.0038	0.0035	0.0053	0.0042	0.0037	0.0109	0.1581	0.0043	0.0063	0.0042	0.0954	0.0074	0.0051	0.0043	0.0046	0.1397	0.089	0.005	0.0074	0.0051	0.0165	0.0039	0.0104	0.1837
8	rs118011033	4055097	1.22	0.102418512327744	1.77	0.128753168183355	0.108013419630442	0.374167170520064	0.1457	0.0691	0.0038	0.0036	0.0054	0.0042	0.0037	0.0109	0.1577	0.0043	0.0064	0.0043	0.0955	0.0075	0.0052	0.0043	0.0047	0.1397	0.0892	0.005	0.0073	0.0051	0.0165	0.0039	0.0103	0.1835
8	rs117458293	4056195	1.22	0.102418512327744	1.78	0.116496372702931	0.0997339098880588	0.448579095257192	0.1456	0.0689	0.0038	0.0037	0.0055	0.0041	0.0038	0.0109	0.1571	0.0043	0.0065	0.0044	0.0955	0.0076	0.0052	0.0044	0.0047	0.1397	0.0895	0.0051	0.0073	0.0052	0.0165	0.0039	0.0103	0.1833
8	rs17069371	4056592	1.22	0.102418512327744	1.78	0.116496372702931	0.100584748731177	0.458600724416322	0.1456	0.0689	0.0038	0.0037	0.0055	0.0041	0.0038	0.0109	0.1571	0.0043	0.0065	0.0044	0.0955	0.0076	0.0052	0.0044	0.0047	0.1397	0.0895	0.0051	0.0073	0.0052	0.0165	0.0039	0.0103	0.1833
8	rs28668237	4057074	1.22	0.102418512327744	1.78	0.116496372702931	0.0999655087162427	0.427266383842805	0.1455	0.0689	0.0038	0.0037	0.0055	0.0041	0.0038	0.0109	0.157	0.0043	0.0065	0.0044	0.0955	0.0076	0.0052	0.0044	0.0047	0.1396	0.0896	0.0051	0.0072	0.0052	0.0165	0.0039	0.0103	0.1835
8	rs12548693	4059441	1.22	0.102418512327744	1.77	0.128753168183355	0.105305405076623	0.37100101106643	0.1458	0.0689	0.0038	0.0038	0.0056	0.004	0.0038	0.011	0.1565	0.0043	0.0065	0.0044	0.0956	0.0076	0.0053	0.0045	0.0047	0.1392	0.0898	0.0051	0.0072	0.0052	0.0165	0.0039	0.0102	0.1837
8	rs710258	4059676	1.22	0.102418512327744	1.77	0.128753168183355	0.105518346392681	0.393192383654256	0.1458	0.0689	0.0038	0.0039	0.0056	0.004	0.0038	0.011	0.1565	0.0043	0.0065	0.0044	0.0956	0.0076	0.0053	0.0045	0.0047	0.1392	0.0898	0.0051	0.0072	0.0052	0.0165	0.0039	0.0102	0.1837
8	rs78866023	4061704	1.22	0.102418512327744	1.77	0.128753168183355	0.108717441054537	0.371127511924022	0.1459	0.0688	0.0039	0.0039	0.0056	0.004	0.0039	0.011	0.1562	0.0043	0.0065	0.0044	0.0954	0.0077	0.0053	0.0046	0.0047	0.139	0.0899	0.0052	0.0072	0.0052	0.0165	0.0039	0.0103	0.1836
8	rs55662983	4063650	1.22	0.102418512327744	1.77	0.128753168183355	0.104827264046854	0.379757912824782	0.146	0.0687	0.0041	0.0039	0.0056	0.004	0.0039	0.011	0.1561	0.0043	0.0065	0.0045	0.0952	0.0077	0.0053	0.0047	0.0047	0.1388	0.09	0.0053	0.0071	0.0052	0.0165	0.0039	0.0102	0.1836
8	rs6991758	4067830	1.22	0.102418512327744	1.77	0.128753168183355	0.094052852305962	0.369483949663843	0.146	0.0685	0.0042	0.0038	0.0056	0.004	0.004	0.011	0.156	0.0043	0.0065	0.0045	0.0948	0.0078	0.0054	0.0048	0.0047	0.1388	0.0902	0.0053	0.0071	0.0053	0.0165	0.0039	0.0101	0.1835
8	rs3889326	4070415	1.22	0.102418512327744	1.77	0.128753168183355	0.0806787863672194	0.338162932219285	0.145	0.0685	0.0043	0.0038	0.0056	0.0041	0.0042	0.0112	0.1558	0.0044	0.0064	0.0045	0.0949	0.008	0.0054	0.0049	0.0047	0.1386	0.0903	0.0053	0.007	0.0054	0.0164	0.0039	0.0099	0.1842
8	rs13248376	4070767	1.23	0.0887081089854507	1.77	0.128753168183355	0.0555405632312767	0.342235157200244	0.1444	0.0686	0.0045	0.0038	0.0057	0.0041	0.0044	0.0114	0.1554	0.0043	0.0063	0.0046	0.0949	0.0082	0.0054	0.005	0.0048	0.1382	0.0905	0.0055	0.0068	0.0054	0.0164	0.0039	0.0097	0.1844
8	rs1700070	4070860	1.23	0.0887081089854507	1.77	0.128753168183355	0.0470699760912344	0.341493703791525	0.1441	0.0687	0.0046	0.0037	0.0057	0.0041	0.0045	0.0115	0.1553	0.0043	0.0063	0.0046	0.0949	0.0082	0.0054	0.0049	0.0048	0.1383	0.0904	0.0055	0.0067	0.0056	0.0165	0.004	0.0096	0.1848
8	rs10100889	4071351	1.24	0.0764474044013007	1.77	0.128753168183355	0.00985641929661907	0.29931031239706	0.1431	0.0691	0.0048	0.0036	0.0058	0.0044	0.0048	0.012	0.1546	0.0044	0.0058	0.0049	0.0945	0.0087	0.0051	0.0051	0.0045	0.1391	0.0909	0.0056	0.0061	0.0058	0.0168	0.0042	0.0083	0.1844
8	rs890000	4071438	1.24	0.0764474044013007	1.77	0.128753168183355	0.00973949209223342	0.296107282084802	0.1431	0.0691	0.0048	0.0036	0.0058	0.0044	0.0049	0.0121	0.1544	0.0045	0.0058	0.0049	0.0945	0.0087	0.0051	0.0051	0.0045	0.1392	0.091	0.0057	0.0061	0.0059	0.0169	0.0043	0.0081	0.1844
8	rs890001	4071514	1.24	0.0764474044013007	1.78	0.116496372702931	0.00767759306383581	0.2803665557511	0.1429	0.0691	0.0048	0.0036	0.0061	0.0044	0.0049	0.0121	0.1543	0.0044	0.0058	0.0049	0.0945	0.0088	0.005	0.005	0.0045	0.1395	0.0912	0.0057	0.0061	0.0059	0.0169	0.0043	0.008	0.1841
8	rs1714717	4073265	1.24	0.0764474044013007	1.79	0.105135818603982	0.0717548071050813	0.112994754844534	0.1448	0.0687	0.005	0.0031	0.0069	0.0044	0.0045	0.0134	0.1482	0.0043	0.0056	0.005	0.093	0.0089	0.0038	0.0049	0.0034	0.1435	0.0938	0.0054	0.0058	0.0059	0.018	0.0051	0.0075	0.1837
8	rs2068242	4075514	1.24	0.0764474044013007	1.77	0.128753168183355	0.0684295900569572	0.105846842146596	0.1449	0.0687	0.0051	0.003	0.0069	0.0044	0.0045	0.0134	0.1483	0.0043	0.0056	0.005	0.093	0.0088	0.0037	0.0049	0.0033	0.1434	0.0939	0.0054	0.0058	0.0059	0.0181	0.0052	0.0074	0.1835
8	rs3849843	4076049	1.24	0.0764474044013007	1.77	0.128753168183355	0.0733291671662237	0.112399357610283	0.1447	0.0687	0.0052	0.003	0.0069	0.0044	0.0048	0.0134	0.1482	0.0043	0.0057	0.0049	0.0927	0.0089	0.0038	0.0049	0.0033	0.1436	0.0939	0.0054	0.0058	0.0059	0.0181	0.0052	0.0075	0.1833
8	rs17069576	4078257	1.24	0.0764474044013007	1.77	0.128753168183355	0.0862141497850172	0.117455045604704	0.1448	0.0687	0.0051	0.003	0.0071	0.0046	0.0049	0.014	0.1484	0.0043	0.0058	0.0048	0.0926	0.009	0.0038	0.005	0.0033	0.1442	0.0933	0.0053	0.0059	0.0058	0.0183	0.0053	0.0075	0.1822
8	rs2407314	4078353	1.24	0.0764474044013007	1.77	0.128753168183355	0.0915949034356174	0.127637644228946	0.1448	0.0687	0.0051	0.003	0.0071	0.0046	0.0049	0.014	0.1484	0.0043	0.0058	0.0048	0.0926	0.009	0.0038	0.0051	0.0033	0.1442	0.0932	0.0053	0.0059	0.0058	0.0183	0.0053	0.0075	0.1822
8	rs79745309	4078619	1.24	0.0764474044013007	1.77	0.128753168183355	0.095372238955494	0.125682155692457	0.1456	0.0687	0.0051	0.0029	0.0069	0.0046	0.0049	0.0139	0.1484	0.0043	0.0058	0.0048	0.0926	0.0089	0.0038	0.0051	0.0033	0.1441	0.0934	0.0053	0.0058	0.0057	0.0183	0.0053	0.0075	0.182
8	rs17406140	4081142	1.24	0.0764474044013007	1.77	0.128753168183355	0.103611489127814	0.138131894503639	0.1454	0.0688	0.0051	0.003	0.007	0.0048	0.0049	0.0139	0.1479	0.0043	0.0057	0.0049	0.0927	0.0089	0.0038	0.0052	0.0033	0.1442	0.0937	0.0051	0.0058	0.0057	0.0183	0.0053	0.0075	0.1815
8	rs77998353	4081934	1.24	0.0764474044013007	1.77	0.128753168183355	0.105758224865632	0.144984041816676	0.1453	0.0688	0.0051	0.003	0.007	0.0048	0.0049	0.0139	0.1478	0.0043	0.0057	0.0049	0.0928	0.0089	0.0038	0.0052	0.0033	0.1445	0.0937	0.0051	0.0058	0.0057	0.0184	0.0053	0.0075	0.1814
8	rs12334970	4082261	1.24	0.0764474044013007	1.78	0.116496372702931	0.106292499728179	0.159043458968422	0.1453	0.0688	0.0051	0.003	0.007	0.0048	0.0049	0.0139	0.1478	0.0043	0.0057	0.0049	0.0928	0.0089	0.0038	0.0052	0.0033	0.1445	0.0937	0.0051	0.0058	0.0057	0.0184	0.0053	0.0075	0.1814
8	rs1714821	4084879	1.24	0.0764474044013007	1.78	0.116496372702931	0.103927797180835	0.16693231003981	0.1451	0.0688	0.0051	0.003	0.007	0.0048	0.0049	0.0138	0.1476	0.0043	0.0059	0.0049	0.093	0.0089	0.0038	0.0051	0.0033	0.1443	0.0941	0.0051	0.0058	0.0056	0.0184	0.0053	0.0075	0.1813
8	rs1700054	4086551	1.24	0.0764474044013007	1.78	0.116496372702931	0.0873683764560646	0.157212607074504	0.1449	0.0687	0.005	0.0029	0.007	0.0049	0.0049	0.0138	0.1476	0.0043	0.0058	0.0049	0.0928	0.0091	0.0038	0.0051	0.0034	0.1443	0.0941	0.0052	0.0058	0.0056	0.0186	0.0053	0.0075	0.1812
8	rs13272378	4090648	1.24	0.0764474044013007	1.78	0.116496372702931	0.0893218113040786	0.157693680167223	0.1447	0.069	0.005	0.0029	0.007	0.005	0.0047	0.0138	0.1472	0.0044	0.0058	0.0048	0.0932	0.0091	0.0038	0.0051	0.0034	0.1445	0.0941	0.0054	0.0061	0.0056	0.0187	0.0054	0.0076	0.1805
8	rs17069674	4094027	1.24	0.0764474044013007	1.79	0.105135818603982	0.148318485278724	0.115559999216445	0.1445	0.0693	0.0049	0.0029	0.007	0.0053	0.0046	0.0141	0.1462	0.0044	0.0059	0.0047	0.0938	0.0087	0.0036	0.0049	0.0033	0.1448	0.0946	0.0055	0.0066	0.0055	0.0192	0.0055	0.0074	0.1799
8	rs1700113	4096261	1.24	0.0764474044013007	1.79	0.105135818603982	0.174420399492678	0.129783684666307	0.1444	0.0696	0.0049	0.0029	0.007	0.0054	0.0047	0.0142	0.1458	0.0044	0.0059	0.0047	0.094	0.0087	0.0035	0.0048	0.0032	0.1448	0.0944	0.0055	0.0067	0.0055	0.0195	0.0055	0.0074	0.1796
8	rs57119424	4101062	1.24	0.0764474044013007	1.8	0.0946327581538143	0.32131020591001	0.141542879010678	0.1434	0.0697	0.0049	0.0029	0.0069	0.0057	0.0046	0.0144	0.1449	0.0043	0.0061	0.0047	0.0944	0.0084	0.0035	0.005	0.0033	0.1445	0.095	0.0055	0.0072	0.0058	0.0199	0.0055	0.0073	0.1794
8	rs1700106	4101492	1.24	0.0764474044013007	1.8	0.0946327581538143	0.332364848041676	0.157404973625127	0.1434	0.0698	0.0049	0.0029	0.0069	0.0057	0.0046	0.0143	0.1448	0.0043	0.0061	0.0047	0.0945	0.0084	0.0035	0.005	0.0033	0.1445	0.0949	0.0056	0.0072	0.0057	0.0199	0.0055	0.0073	0.1793
8	rs4875310	4103130	1.24	0.0764474044013007	1.8	0.0946327581538143	0.396989276655282	0.198324034213536	0.1427	0.0697	0.0049	0.0029	0.0067	0.0058	0.0048	0.0149	0.1441	0.0043	0.006	0.0047	0.0947	0.0082	0.0035	0.005	0.0034	0.1447	0.0945	0.0057	0.0073	0.0057	0.02	0.0055	0.0072	0.18
8	rs116907106	4104780	1.24	0.0764474044013007	1.8	0.0946327581538143	0.302815531507151	0.165461279592916	0.1426	0.0699	0.0048	0.003	0.0063	0.0057	0.0047	0.0154	0.1437	0.0042	0.0059	0.0046	0.0941	0.0079	0.0035	0.0051	0.0037	0.1449	0.0948	0.0057	0.0073	0.0059	0.0206	0.0054	0.0071	0.1801
8	rs17406556	4107011	1.24	0.0764474044013007	1.8	0.0946327581538143	0.294797651751113	0.172563627757535	0.1426	0.0699	0.0048	0.003	0.0062	0.0057	0.0046	0.0154	0.1436	0.0042	0.0059	0.0046	0.094	0.0079	0.0036	0.0051	0.0037	0.145	0.0949	0.0057	0.0073	0.0059	0.0207	0.0054	0.007	0.1802
8	rs73498586	4108111	1.24	0.0764474044013007	1.79	0.105135818603982	0.293496521976095	0.166147191699886	0.1425	0.07	0.0048	0.003	0.0062	0.0057	0.0046	0.0155	0.1436	0.0042	0.0059	0.0046	0.094	0.0079	0.0036	0.0051	0.0037	0.1449	0.0951	0.0057	0.0072	0.0059	0.0208	0.0054	0.007	0.1802
8	rs2407941	4109900	1.24	0.0764474044013007	1.78	0.116496372702931	0.400317401994521	0.195724527824818	0.1423	0.0703	0.0048	0.0029	0.0061	0.0058	0.0045	0.0155	0.1435	0.0043	0.0059	0.0045	0.0936	0.0079	0.0035	0.0052	0.0038	0.1449	0.0955	0.0056	0.0072	0.0062	0.021	0.0053	0.0069	0.1798
8	rs13259289	4110032	1.24	0.0764474044013007	1.78	0.116496372702931	0.40519358374987	0.207459505806089	0.1423	0.0703	0.0048	0.0029	0.0061	0.0058	0.0045	0.0155	0.1435	0.0043	0.0059	0.0045	0.0934	0.0079	0.0036	0.0052	0.0039	0.1449	0.0955	0.0056	0.0072	0.0062	0.021	0.0053	0.0069	0.1799
8	rs17069764	4113492	1.24	0.0764474044013007	1.77	0.128753168183355	0.538884506605393	0.248123604624447	0.1418	0.0705	0.0048	0.003	0.0061	0.006	0.0044	0.0156	0.1434	0.0043	0.0059	0.0045	0.0933	0.0078	0.0036	0.0053	0.0039	0.1452	0.0954	0.0056	0.0072	0.0063	0.0211	0.0054	0.0069	0.1798
8	rs13253622	4117026	1.23	0.0887081089854507	1.76	0.141944438278083	0.345814195691155	0.181384203457618	0.1417	0.0707	0.005	0.003	0.006	0.0055	0.0044	0.0156	0.143	0.0042	0.006	0.0045	0.093	0.0078	0.0036	0.0053	0.004	0.1457	0.0957	0.0055	0.0072	0.0063	0.0211	0.0054	0.0068	0.1799
8	rs17069778	4121520	1.23	0.0887081089854507	1.76	0.141944438278083	0.325261264205877	0.198115648868462	0.1418	0.0716	0.005	0.0031	0.0059	0.0054	0.0045	0.0153	0.1428	0.0042	0.0059	0.0044	0.0927	0.0077	0.0036	0.0052	0.004	0.1454	0.0968	0.0052	0.0072	0.0063	0.021	0.0054	0.0066	0.18
8	rs117645899	4122438	1.23	0.0887081089854507	1.76	0.141944438278083	0.326380234629259	0.184629097908098	0.1418	0.0716	0.005	0.0031	0.0057	0.0053	0.0045	0.0152	0.1428	0.0042	0.0058	0.0043	0.0926	0.0077	0.0036	0.0052	0.004	0.1453	0.0971	0.0052	0.0073	0.0063	0.021	0.0054	0.0065	0.1803
8	rs1714701	4125066	1.23	0.0887081089854507	1.76	0.141944438278083	0.281077231519208	0.207459505806089	0.1414	0.0716	0.005	0.0031	0.0057	0.0052	0.0045	0.0153	0.143	0.0041	0.0056	0.0043	0.0929	0.0077	0.0036	0.0052	0.0041	0.1452	0.0972	0.0052	0.0074	0.0063	0.021	0.0054	0.0064	0.1805
8	rs17069792	4126128	1.23	0.0887081089854507	1.75	0.156107803097264	0.238742208410178	0.199784792251232	0.1406	0.0716	0.005	0.0032	0.0057	0.0052	0.0044	0.0153	0.1431	0.0042	0.0056	0.0043	0.0928	0.0077	0.0037	0.0053	0.0042	0.1451	0.0975	0.005	0.0076	0.0064	0.0211	0.0055	0.0065	0.1804
8	rs12056402	4127480	1.23	0.0887081089854507	1.74	0.171280181914382	0.244983292422617	0.205769121028153	0.1404	0.0717	0.0049	0.0031	0.0056	0.005	0.0042	0.0153	0.1436	0.0043	0.0053	0.0043	0.093	0.007	0.0039	0.0053	0.0044	0.1454	0.0974	0.0048	0.008	0.0064	0.0211	0.0057	0.0066	0.1801
8	rs71523621	4128625	1.23	0.0887081089854507	1.74	0.171280181914382	0.482221636736226	0.306704457765356	0.1405	0.0718	0.0049	0.0032	0.0056	0.0049	0.0042	0.0153	0.1437	0.0043	0.0053	0.0043	0.093	0.0067	0.0039	0.0062	0.0046	0.1452	0.097	0.0047	0.0078	0.0064	0.0209	0.0058	0.0065	0.1802
8	rs812941	4131490	1.23	0.0887081089854507	1.74	0.171280181914382	0.629628309765329	0.38166914454775	0.1405	0.0718	0.0049	0.0032	0.0056	0.0049	0.0042	0.0152	0.1438	0.0043	0.0052	0.0043	0.0929	0.0066	0.0039	0.0065	0.0046	0.1451	0.0967	0.0047	0.0079	0.0064	0.0209	0.0058	0.0065	0.1802
8	rs17413156	4135849	1.23	0.0887081089854507	1.73	0.187497716434302	0.686163301793846	0.420966422415988	0.1405	0.0718	0.0049	0.0033	0.0056	0.0049	0.0042	0.0152	0.144	0.0043	0.005	0.0043	0.0929	0.0064	0.0039	0.0066	0.0046	0.145	0.0971	0.0047	0.008	0.0064	0.0207	0.0059	0.0064	0.1801
8	rs1700029	4137061	1.23	0.0887081089854507	1.73	0.187497716434302	0.684703176530009	0.450178624323977	0.1404	0.0718	0.0049	0.0033	0.0056	0.0049	0.0043	0.0151	0.1441	0.0044	0.0049	0.0042	0.0928	0.0064	0.0039	0.0067	0.0047	0.145	0.0973	0.0046	0.008	0.0064	0.0207	0.0059	0.0063	0.18
8	rs76033483	4137955	1.23	0.0887081089854507	1.73	0.187497716434302	0.670540179332115	0.463431723938066	0.1403	0.0717	0.005	0.0033	0.0056	0.0049	0.0043	0.0151	0.1442	0.0044	0.0049	0.0042	0.0928	0.0064	0.004	0.0067	0.0047	0.145	0.0973	0.0046	0.008	0.0064	0.0207	0.0059	0.0063	0.18
8	rs17335036	4144890	1.23	0.0887081089854507	1.73	0.187497716434302	0.658015086473929	0.577268178193843	0.14	0.0717	0.0051	0.0034	0.0057	0.0052	0.0044	0.015	0.1447	0.0044	0.0048	0.0041	0.0924	0.0064	0.0041	0.0067	0.0048	0.1449	0.0978	0.0046	0.0081	0.0062	0.0205	0.006	0.0059	0.1799
8	rs2680603	4145078	1.23	0.0887081089854507	1.73	0.187497716434302	0.645525866429547	0.580394655003858	0.14	0.0717	0.0051	0.0034	0.0057	0.0052	0.0044	0.015	0.1447	0.0044	0.0048	0.0041	0.0924	0.0064	0.0041	0.0068	0.0048	0.1449	0.0978	0.0046	0.0081	0.0062	0.0205	0.006	0.0059	0.1799
8	rs117460808	4147642	1.24	0.0764474044013007	1.73	0.187497716434302	0.65837351386378	0.599238311216876	0.1397	0.072	0.005	0.0034	0.0057	0.0052	0.0044	0.0149	0.1447	0.0044	0.0048	0.004	0.0923	0.0063	0.004	0.0067	0.0048	0.145	0.0978	0.0046	0.008	0.0062	0.0206	0.0059	0.0059	0.1801
8	rs73660733	4147994	1.24	0.0764474044013007	1.73	0.187497716434302	0.652363662717529	0.600384968400536	0.1397	0.0721	0.005	0.0035	0.0057	0.0052	0.0044	0.0149	0.1447	0.0044	0.0048	0.004	0.0923	0.0063	0.004	0.0067	0.0048	0.145	0.0978	0.0046	0.008	0.0062	0.0206	0.0059	0.0059	0.1801
8	rs17413309	4149354	1.24	0.0764474044013007	1.73	0.187497716434302	0.646592116010385	0.598951728603035	0.1396	0.0721	0.005	0.0035	0.0057	0.0052	0.0044	0.0149	0.1447	0.0044	0.0048	0.004	0.0923	0.0064	0.0041	0.0067	0.0048	0.145	0.0978	0.0046	0.0079	0.0061	0.0206	0.0059	0.0059	0.1801
8	rs76533076	4150615	1.24	0.0764474044013007	1.73	0.187497716434302	0.5713535335771	0.571877544373897	0.1395	0.0724	0.005	0.0035	0.0057	0.0052	0.0044	0.0152	0.1448	0.0044	0.0048	0.0039	0.0919	0.0063	0.004	0.0065	0.0047	0.1454	0.0983	0.0045	0.0078	0.006	0.0208	0.0058	0.0058	0.1801
8	rs1979916	4151910	1.24	0.0764474044013007	1.73	0.187497716434302	0.492811521369133	0.571452490706659	0.1394	0.0727	0.005	0.0035	0.0057	0.0051	0.0043	0.0151	0.1448	0.0044	0.0047	0.0037	0.0917	0.0063	0.004	0.0064	0.0046	0.1458	0.099	0.0045	0.0077	0.0059	0.021	0.0057	0.0057	0.1801
8	rs1394489	4156763	1.23	0.0887081089854507	1.73	0.187497716434302	0.268670277711227	0.50831779514886	0.1384	0.0741	0.0046	0.0032	0.0054	0.0047	0.0041	0.0147	0.1471	0.0044	0.0043	0.0032	0.0901	0.0062	0.0039	0.0054	0.0039	0.1475	0.1019	0.0041	0.0076	0.0052	0.0219	0.0051	0.0054	0.1801
8	rs34852691	4158701	1.23	0.0887081089854507	1.73	0.187497716434302	0.222037445644518	0.571735851294879	0.1375	0.0748	0.0046	0.0031	0.0052	0.0044	0.0041	0.0141	0.1492	0.0043	0.0043	0.003	0.0902	0.006	0.0039	0.0052	0.0038	0.1486	0.1014	0.0039	0.0075	0.005	0.0218	0.005	0.0055	0.1805
8	rs4313177	4159906	1.22	0.102418512327744	1.73	0.187497716434302	0.199409845815126	0.542731565370679	0.1374	0.0748	0.0046	0.0031	0.0052	0.0044	0.0041	0.014	0.1493	0.0043	0.0042	0.0031	0.0901	0.006	0.0039	0.0052	0.0038	0.1486	0.1014	0.0038	0.0075	0.0051	0.0218	0.005	0.0055	0.1805
8	rs74477345	4161036	1.22	0.102418512327744	1.73	0.187497716434302	0.180386697048948	0.57684215688272	0.1373	0.0749	0.0045	0.0032	0.0052	0.0045	0.0041	0.0141	0.1493	0.0043	0.0043	0.003	0.0901	0.006	0.0039	0.0053	0.0038	0.1487	0.1012	0.0038	0.0074	0.005	0.0217	0.005	0.0056	0.1805
8	rs117631950	4162217	1.22	0.102418512327744	1.73	0.187497716434302	0.160252243368898	0.585947036369679	0.1371	0.0751	0.0044	0.0032	0.0052	0.0044	0.0041	0.014	0.1497	0.0042	0.0042	0.003	0.0904	0.006	0.0038	0.0051	0.0038	0.1491	0.101	0.0038	0.0074	0.0049	0.0216	0.005	0.0056	0.1805
8	rs76330523	4163814	1.22	0.102418512327744	1.73	0.187497716434302	0.143453330621956	0.564662102914041	0.1369	0.0752	0.0044	0.0032	0.0051	0.0044	0.004	0.014	0.1499	0.0042	0.0042	0.003	0.0906	0.006	0.0037	0.0051	0.0038	0.1492	0.1008	0.0038	0.0073	0.0049	0.0216	0.005	0.0056	0.1806
8	rs4875320	4164013	1.22	0.102418512327744	1.74	0.171280181914382	0.146946506544352	0.57442947503491	0.1368	0.0753	0.0043	0.0032	0.0051	0.0044	0.004	0.014	0.1499	0.0042	0.0042	0.0029	0.0908	0.006	0.0037	0.0051	0.0038	0.1492	0.1008	0.0038	0.0073	0.0049	0.0216	0.005	0.0056	0.1807
8	rs12546046	4164444	1.22	0.102418512327744	1.74	0.171280181914382	0.140041824482691	0.575138833138321	0.1367	0.0753	0.0043	0.0032	0.0051	0.0044	0.004	0.014	0.15	0.0041	0.0042	0.0029	0.0908	0.006	0.0037	0.0051	0.0038	0.1494	0.1007	0.0038	0.0073	0.0048	0.0216	0.005	0.0056	0.1808
8	rs62478630	4164486	1.22	0.102418512327744	1.74	0.171280181914382	0.143646083152042	0.580679082288715	0.1367	0.0754	0.0043	0.0032	0.0051	0.0044	0.004	0.014	0.15	0.0041	0.0042	0.0029	0.0908	0.006	0.0037	0.0051	0.0038	0.1494	0.1007	0.0038	0.0073	0.0047	0.0216	0.005	0.0056	0.1808
8	rs9314522	4165205	1.22	0.102418512327744	1.73	0.187497716434302	0.103322067241085	0.492418359431714	0.1351	0.0761	0.0043	0.003	0.005	0.0041	0.0039	0.0141	0.1509	0.0041	0.0042	0.0029	0.0916	0.0063	0.0035	0.0048	0.0036	0.15	0.1003	0.0037	0.0073	0.0046	0.021	0.0047	0.0058	0.1817
8	rs62478633	4165245	1.22	0.102418512327744	1.74	0.171280181914382	0.112890014686364	0.492418359431714	0.135	0.0762	0.0043	0.003	0.005	0.004	0.0038	0.0141	0.151	0.0041	0.0042	0.0029	0.0917	0.0064	0.0035	0.0048	0.0036	0.1501	0.1003	0.0037	0.0073	0.0046	0.0209	0.0047	0.0058	0.1818
8	rs11136725	4165714	1.21	0.117675403133419	1.76	0.141944438278083	0.111368998091969	0.433459415627893	0.1325	0.0777	0.0043	0.0023	0.0047	0.0036	0.0035	0.0143	0.152	0.004	0.0041	0.0028	0.093	0.0064	0.0033	0.0041	0.0032	0.1522	0.1011	0.0036	0.007	0.0043	0.0199	0.0042	0.006	0.1827
8	rs11136726	4165843	1.21	0.117675403133419	1.77	0.128753168183355	0.0865194218569478	0.305866931429557	0.1322	0.0779	0.0045	0.0022	0.0047	0.0035	0.0033	0.0144	0.1523	0.004	0.0042	0.0029	0.0926	0.0065	0.0033	0.0038	0.0031	0.1527	0.1012	0.0036	0.0068	0.0042	0.0198	0.0044	0.0062	0.1826
8	rs73191950	4167045	1.2	0.134574322401564	1.77	0.128753168183355	0.110983860373056	0.172663003498232	0.1307	0.079	0.0045	0.0015	0.0047	0.0026	0.0026	0.0149	0.1529	0.0045	0.0043	0.0026	0.0947	0.0069	0.0034	0.0027	0.0025	0.1546	0.1016	0.0034	0.0068	0.0039	0.0194	0.0048	0.0067	0.1808
8	rs75019621	4167181	1.2	0.134574322401564	1.78	0.116496372702931	0.12643839675397	0.180677020444862	0.1309	0.0792	0.0046	0.0015	0.0046	0.0026	0.0026	0.015	0.1531	0.0045	0.0043	0.0026	0.0948	0.0069	0.0032	0.0027	0.0025	0.154	0.1016	0.0034	0.0068	0.0039	0.0194	0.0048	0.0066	0.1807
8	rs62478634	4167281	1.2	0.134574322401564	1.78	0.116496372702931	0.12664684372045	0.179064177769424	0.131	0.0793	0.0047	0.0015	0.0046	0.0026	0.0026	0.015	0.1533	0.0045	0.0043	0.0027	0.0949	0.0069	0.0033	0.0027	0.0025	0.1535	0.1016	0.0034	0.0068	0.004	0.0194	0.0048	0.0065	0.1807
8	rs60806454	4168155	1.2	0.134574322401564	1.79	0.105135818603982	0.132598686289923	0.175053977552171	0.131	0.0792	0.0047	0.0015	0.0047	0.0025	0.0025	0.015	0.1532	0.0045	0.0042	0.0027	0.0952	0.0069	0.0033	0.0026	0.0025	0.1538	0.1014	0.0034	0.0068	0.004	0.0194	0.0048	0.0065	0.1807
8	rs17069869	4168309	1.2	0.134574322401564	1.82	0.0760422202337298	0.134382537291974	0.166147191699886	0.131	0.0792	0.0047	0.0015	0.0049	0.0025	0.0025	0.015	0.1532	0.0045	0.0042	0.0027	0.0952	0.0069	0.0033	0.0026	0.0025	0.154	0.1013	0.0034	0.0068	0.004	0.0194	0.0048	0.0065	0.1804
8	rs10108639	4168964	1.2	0.134574322401564	1.82	0.0760422202337298	0.139693889368837	0.143027266924976	0.131	0.0792	0.0048	0.0014	0.005	0.0025	0.0024	0.015	0.1531	0.0045	0.0042	0.0027	0.0952	0.0069	0.0032	0.0024	0.0025	0.1543	0.1013	0.0034	0.0067	0.004	0.0194	0.0047	0.0066	0.1806
8	rs79240790	4169561	1.2	0.134574322401564	1.82	0.0760422202337298	0.140961591984834	0.138315494553987	0.1311	0.079	0.0048	0.0014	0.0051	0.0024	0.0024	0.015	0.1532	0.0045	0.0042	0.0027	0.0952	0.0069	0.0032	0.0024	0.0024	0.1542	0.1011	0.0034	0.0066	0.004	0.0195	0.0047	0.0066	0.1807
8	rs34888753	4170421	1.2	0.134574322401564	1.82	0.0760422202337298	0.127482715606007	0.128440851823813	0.1315	0.0787	0.0048	0.0013	0.0052	0.0023	0.0023	0.0152	0.1533	0.0046	0.0043	0.0027	0.0954	0.007	0.0032	0.0021	0.0024	0.1536	0.1009	0.0035	0.0066	0.004	0.0198	0.0047	0.0066	0.1809
8	rs13273923	4170565	1.2	0.134574322401564	1.82	0.0760422202337298	0.122692725230898	0.125682155692457	0.1316	0.0786	0.0048	0.0013	0.0052	0.0023	0.0023	0.0152	0.1533	0.0046	0.0043	0.0027	0.0954	0.007	0.0032	0.0021	0.0024	0.1534	0.1009	0.0035	0.0066	0.004	0.0198	0.0047	0.0066	0.181
8	rs10088254	4170786	1.2	0.134574322401564	1.83	0.0678757074061657	0.115857348028431	0.123561772776244	0.1317	0.0787	0.0048	0.0013	0.0052	0.0023	0.0022	0.0152	0.1534	0.0046	0.0042	0.0027	0.0954	0.007	0.0032	0.0021	0.0024	0.1535	0.1008	0.0034	0.0067	0.004	0.0198	0.0048	0.0066	0.181
8	rs11776902	4170978	1.2	0.134574322401564	1.83	0.0678757074061657	0.0986064829618845	0.132394466207228	0.1316	0.0788	0.0047	0.0014	0.0052	0.0023	0.0021	0.0152	0.1535	0.0046	0.0041	0.0027	0.0954	0.0071	0.0033	0.0019	0.0024	0.1535	0.1009	0.0034	0.0067	0.0041	0.0198	0.0049	0.0066	0.1809
8	rs7007080	4171993	1.2	0.134574322401564	1.83	0.0678757074061657	0.102718541023586	0.117109623517127	0.1314	0.0789	0.0046	0.0013	0.0052	0.0022	0.0021	0.0152	0.1535	0.0047	0.0042	0.0027	0.0952	0.0072	0.0033	0.0019	0.0025	0.1535	0.1009	0.0034	0.0067	0.0041	0.0198	0.0049	0.0066	0.1809
8	rs74515946	4174263	1.2	0.134574322401564	1.83	0.0678757074061657	0.100791693423988	0.123826082368354	0.1312	0.0792	0.0045	0.0013	0.0052	0.002	0.0018	0.0153	0.1533	0.0051	0.0043	0.0027	0.0959	0.0073	0.0033	0.0015	0.0023	0.1532	0.1009	0.0034	0.0065	0.004	0.0198	0.0049	0.0068	0.181
8	rs117870815	4174686	1.2	0.134574322401564	1.82	0.0760422202337298	0.101128545467108	0.124090603306848	0.1312	0.0793	0.0045	0.0013	0.0052	0.002	0.0018	0.0153	0.1533	0.0052	0.0044	0.0027	0.096	0.0073	0.0033	0.0015	0.0023	0.1532	0.1009	0.0034	0.0065	0.004	0.0198	0.0049	0.0068	0.181
8	rs10503253	4180844	1.19	0.153209069243504	1.82	0.0760422202337298	0.255403339925957	0.190663228592348	0.1305	0.0802	0.0042	0.0011	0.0053	0.0014	0.0013	0.0156	0.1528	0.0061	0.0047	0.0026	0.0978	0.0073	0.0032	7e-04	0.0019	0.1526	0.101	0.0034	0.0061	0.0042	0.02	0.0049	0.0072	0.1811
8	rs2036547	4181716	1.19	0.153209069243504	1.82	0.0760422202337298	0.257865872969894	0.199262679447104	0.1302	0.0804	0.0042	0.0011	0.0054	0.0014	0.0012	0.0156	0.1528	0.0061	0.0048	0.0026	0.0978	0.0073	0.0032	6e-04	0.0019	0.1525	0.101	0.0034	0.006	0.0043	0.0201	0.005	0.0073	0.1811
8	rs17413763	4182085	1.19	0.153209069243504	1.82	0.0760422202337298	0.240855951770159	0.199367065289006	0.1304	0.0803	0.0042	0.0011	0.0054	0.0014	0.0012	0.0157	0.1527	0.0061	0.0048	0.0026	0.0979	0.0073	0.0033	7e-04	0.0018	0.1522	0.1009	0.0035	0.0059	0.0043	0.0201	0.0051	0.0073	0.181
8	rs4409417	4184662	1.18	0.173671271070618	1.82	0.0760422202337298	0.366802666380681	0.191589483714304	0.1298	0.0811	0.0042	0.0011	0.0055	0.0016	0.0012	0.0157	0.1524	0.0066	0.0049	0.0026	0.0979	0.0074	0.0033	7e-04	0.0018	0.152	0.1002	0.0036	0.0057	0.0044	0.0203	0.0051	0.0074	0.1806
8	rs11778035	4185991	1.17	0.196050020118376	1.83	0.0678757074061657	0.420404930870881	0.185851008116084	0.1296	0.0815	0.0042	0.0011	0.0055	0.0017	0.0012	0.0157	0.1523	0.0067	0.005	0.0026	0.098	0.0074	0.0033	7e-04	0.0018	0.1519	0.0999	0.0036	0.0056	0.0045	0.0204	0.0051	0.0075	0.1804
8	rs116848886	4189293	1.17	0.196050020118376	1.83	0.0678757074061657	0.503575515009293	0.180878975749788	0.129	0.0815	0.0042	0.0011	0.0055	0.0018	0.0012	0.0157	0.1522	0.007	0.0052	0.0028	0.0981	0.0074	0.0034	7e-04	0.0018	0.1518	0.0997	0.0036	0.0055	0.0045	0.0206	0.0052	0.0074	0.1803
8	rs117557811	4191112	1.17	0.196050020118376	1.83	0.0678757074061657	0.618572983564717	0.178762325085799	0.1286	0.0815	0.0042	0.0011	0.0056	0.0018	0.0011	0.0158	0.152	0.0073	0.0054	0.0029	0.0982	0.0074	0.0034	7e-04	0.0018	0.1516	0.0994	0.0037	0.0055	0.0045	0.0208	0.0052	0.0074	0.1802
8	rs75363805	4192446	1.16	0.220431575918666	1.83	0.0678757074061657	0.682515603314245	0.180475142799252	0.1283	0.0815	0.0042	0.0011	0.0056	0.0019	0.0012	0.0158	0.152	0.0075	0.0055	0.003	0.0982	0.0075	0.0034	7e-04	0.0018	0.1515	0.0993	0.0037	0.0054	0.0045	0.021	0.0053	0.0074	0.1801
8	rs11784794	4192472	1.16	0.220431575918666	1.83	0.0678757074061657	0.682807098359098	0.180677020444862	0.1283	0.0815	0.0042	0.0011	0.0056	0.0019	0.0012	0.0158	0.152	0.0075	0.0055	0.003	0.0982	0.0075	0.0034	7e-04	0.0018	0.1515	0.0993	0.0037	0.0054	0.0045	0.021	0.0053	0.0074	0.1801
8	rs28662857	4193667	1.16	0.220431575918666	1.83	0.0678757074061657	0.724088937896441	0.187484501240129	0.1282	0.0814	0.0042	0.0011	0.0056	0.0019	0.0012	0.0158	0.152	0.0076	0.0056	0.0031	0.0982	0.0075	0.0034	7e-04	0.0018	0.1515	0.0991	0.0037	0.0054	0.0045	0.0211	0.0053	0.0073	0.1802
8	rs6985057	4197151	1.16	0.220431575918666	1.83	0.0678757074061657	0.798090005448896	0.208730310155306	0.1279	0.0815	0.0042	0.001	0.0056	0.002	0.0012	0.0158	0.1523	0.0077	0.0057	0.0031	0.0982	0.0076	0.0033	7e-04	0.0018	0.1515	0.0987	0.0037	0.0054	0.0045	0.0213	0.0053	0.0073	0.1801
8	rs76365677	4197721	1.16	0.220431575918666	1.83	0.0678757074061657	0.855948052899378	0.180878975749788	0.1279	0.0815	0.0042	0.001	0.0056	0.002	0.0012	0.0159	0.1522	0.0077	0.0057	0.0032	0.0982	0.0074	0.0033	7e-04	0.0018	0.1516	0.0985	0.0037	0.0054	0.0044	0.0213	0.0056	0.0072	0.18
8	rs78569612	4198024	1.16	0.220431575918666	1.83	0.0678757074061657	0.895091241634773	0.187586756472022	0.1279	0.0815	0.0042	0.001	0.0056	0.002	0.0012	0.0159	0.1522	0.0078	0.0057	0.0032	0.0982	0.0074	0.0033	7e-04	0.0018	0.1516	0.0985	0.0037	0.0055	0.0044	0.0213	0.0057	0.0072	0.1799
8	rs4568637	4198519	1.16	0.220431575918666	1.83	0.0678757074061657	0.96099458848567	0.199575892062304	0.1278	0.0815	0.0042	0.0011	0.0056	0.002	0.0012	0.0159	0.1521	0.0078	0.0057	0.0032	0.0982	0.0074	0.0033	7e-04	0.0019	0.1515	0.0984	0.0037	0.0055	0.0044	0.0213	0.0059	0.0072	0.1799
8	rs10113790	4201372	1.16	0.220431575918666	1.82	0.0760422202337298	1.06070570430221	0.179567655713298	0.1273	0.0814	0.0042	0.0011	0.0057	0.002	0.0012	0.016	0.1527	0.008	0.0056	0.0035	0.0975	0.0073	0.0033	7e-04	0.0019	0.1515	0.098	0.0038	0.0059	0.0044	0.0213	0.0061	0.007	0.18
8	rs73174297	4201652	1.16	0.220431575918666	1.82	0.0760422202337298	1.01781544651222	0.170580301813617	0.1273	0.0814	0.0041	0.0011	0.0056	0.002	0.0013	0.016	0.1529	0.008	0.0056	0.0035	0.0973	0.0073	0.0033	8e-04	0.0019	0.1514	0.0981	0.0038	0.0059	0.0044	0.0213	0.0061	0.007	0.1801
8	rs12681147	4202281	1.16	0.220431575918666	1.82	0.0760422202337298	0.929214374636584	0.170877291106664	0.1273	0.0813	0.0041	0.0011	0.0056	0.002	0.0013	0.0161	0.1532	0.0079	0.0056	0.0035	0.097	0.0073	0.0032	8e-04	0.0019	0.1514	0.0981	0.0038	0.0059	0.0044	0.0213	0.006	0.0069	0.1801
8	rs10103663	4203176	1.16	0.220431575918666	1.82	0.0760422202337298	0.765442450752194	0.161172764327947	0.1277	0.0812	0.004	0.0011	0.0056	0.0021	0.0013	0.0161	0.1537	0.0076	0.0055	0.0035	0.0967	0.0072	0.0032	8e-04	0.0019	0.1513	0.0982	0.0038	0.0059	0.0045	0.0213	0.006	0.0068	0.1801
8	rs76907150	4203379	1.16	0.220431575918666	1.82	0.0760422202337298	0.732790065461214	0.149681578749105	0.1278	0.0813	0.004	0.0011	0.0056	0.0021	0.0013	0.0161	0.1538	0.0076	0.0054	0.0035	0.0967	0.0072	0.0032	8e-04	0.0019	0.1513	0.0982	0.0037	0.0059	0.0045	0.0213	0.006	0.0067	0.1801
8	rs17413882	4204310	1.16	0.220431575918666	1.81	0.0849480383532209	0.638932982219246	0.131492025040899	0.1281	0.0816	0.004	0.0012	0.0055	0.0021	0.0014	0.016	0.1541	0.0074	0.0053	0.0036	0.0967	0.0071	0.0032	8e-04	0.002	0.1512	0.0982	0.0038	0.006	0.0045	0.0211	0.006	0.0066	0.18
8	rs17069985	4204987	1.16	0.220431575918666	1.81	0.0849480383532209	0.629347322805649	0.132033216162468	0.1281	0.0817	0.0039	0.0012	0.0055	0.0021	0.0013	0.016	0.1543	0.0073	0.0052	0.0036	0.0969	0.007	0.0032	8e-04	0.002	0.1512	0.0982	0.0038	0.006	0.0045	0.0211	0.006	0.0066	0.1799
8	rs74364133	4206567	1.16	0.220431575918666	1.8	0.0946327581538143	0.63836729136889	0.133480399793742	0.1282	0.0816	0.004	0.0012	0.0054	0.0021	0.0014	0.016	0.1544	0.0073	0.0052	0.0037	0.0967	0.0069	0.0031	7e-04	0.002	0.1512	0.098	0.0037	0.006	0.0046	0.0211	0.006	0.0066	0.1798
8	rs7008571	4206751	1.16	0.220431575918666	1.8	0.0946327581538143	0.565657273981112	0.135479749741166	0.128	0.0815	0.004	0.0012	0.0054	0.0021	0.0014	0.0161	0.1544	0.0072	0.0052	0.0037	0.0968	0.0069	0.0031	7e-04	0.002	0.1513	0.0979	0.0037	0.006	0.0046	0.0211	0.006	0.0066	0.1802
8	rs77825632	4208404	1.16	0.220431575918666	1.8	0.0946327581538143	0.526471156954184	0.131401906408815	0.1282	0.0812	0.004	0.0012	0.0054	0.0021	0.0014	0.016	0.1546	0.0071	0.0051	0.0037	0.0967	0.0069	0.0031	7e-04	0.002	0.1513	0.0978	0.0037	0.0061	0.0046	0.0211	0.0059	0.0066	0.1803
8	rs117590197	4209609	1.16	0.220431575918666	1.8	0.0946327581538143	0.44603830341522	0.115045199489055	0.1286	0.081	0.004	0.0012	0.0054	0.0022	0.0015	0.016	0.1551	0.007	0.0051	0.0038	0.0962	0.007	0.003	8e-04	0.0021	0.1513	0.0975	0.0037	0.0062	0.0045	0.021	0.0057	0.0066	0.1805
8	rs11990010	4211747	1.15	0.246899131395369	1.81	0.0849480383532209	0.27690804543134	0.0725820932031408	0.1302	0.0803	0.0041	0.0013	0.0052	0.0025	0.0018	0.0157	0.1571	0.0065	0.0047	0.0041	0.0946	0.0071	0.0028	0.001	0.0025	0.1512	0.0965	0.0036	0.0066	0.0045	0.0207	0.0051	0.0065	0.181
8	rs73175735	4213357	1.14	0.275532638758866	1.81	0.0849480383532209	0.258225132981481	0.085590828665106	0.1314	0.0803	0.004	0.0014	0.005	0.0026	0.002	0.0154	0.1584	0.0062	0.0045	0.0041	0.0937	0.007	0.0025	0.0012	0.0026	0.1511	0.0962	0.0035	0.0069	0.0044	0.0203	0.0047	0.0065	0.181
8	rs10503256	4214179	1.14	0.275532638758866	1.81	0.0849480383532209	0.239086607283448	0.0748819943490468	0.1315	0.0803	0.004	0.0014	0.005	0.0026	0.002	0.0154	0.1585	0.0062	0.0045	0.0042	0.0935	0.0072	0.0025	0.0012	0.0027	0.151	0.0962	0.0035	0.0069	0.0044	0.0203	0.0047	0.0065	0.181
8	rs56191260	4216248	1.14	0.275532638758866	1.81	0.0849480383532209	0.231657806458288	0.0817318068571982	0.1317	0.0805	0.004	0.0014	0.0049	0.0027	0.002	0.0154	0.1588	0.0061	0.0045	0.0042	0.0938	0.0071	0.0025	0.0012	0.0027	0.151	0.096	0.0035	0.0069	0.0044	0.0202	0.0045	0.0065	0.1807
8	rs6558870	4216462	1.14	0.275532638758866	1.81	0.0849480383532209	0.231996514120622	0.0746651251279482	0.1317	0.0805	0.004	0.0014	0.0049	0.0027	0.002	0.0154	0.1589	0.0061	0.0045	0.0042	0.0938	0.0071	0.0025	0.0012	0.0027	0.151	0.096	0.0035	0.0069	0.0044	0.0202	0.0045	0.0064	0.1806
8	rs73508619	4217100	1.14	0.275532638758866	1.81	0.0849480383532209	0.250384417135588	0.0790513012236814	0.1318	0.0805	0.004	0.0015	0.0049	0.0027	0.002	0.0154	0.1592	0.0061	0.0045	0.0042	0.0939	0.0071	0.0024	0.0012	0.0027	0.151	0.0959	0.0034	0.0069	0.0044	0.0201	0.0045	0.0064	0.1806
8	rs4875339	4217722	1.14	0.275532638758866	1.81	0.0849480383532209	0.290041836547242	0.0742321627303153	0.1319	0.0805	0.0039	0.0015	0.0049	0.0029	0.0021	0.0154	0.1593	0.0061	0.0045	0.0041	0.0937	0.0071	0.0023	0.0013	0.0029	0.151	0.0958	0.0033	0.0069	0.0044	0.02	0.0043	0.0064	0.1807
8	rs13259606	4218417	1.14	0.275532638758866	1.82	0.0760422202337298	0.319998807677213	0.0769185302473213	0.1321	0.0805	0.0038	0.0015	0.0048	0.0029	0.0021	0.0154	0.1593	0.0061	0.0045	0.0046	0.0937	0.0071	0.0024	0.0013	0.003	0.1508	0.0959	0.0033	0.0069	0.0043	0.0198	0.0042	0.0064	0.1808
8	rs7813162	4222003	1.14	0.275532638758866	1.82	0.0760422202337298	0.3554835538104	0.0950290950788296	0.1325	0.0805	0.0038	0.0016	0.0048	0.0029	0.0021	0.0155	0.1595	0.0062	0.0043	0.0046	0.0932	0.007	0.0023	0.0014	0.0028	0.1514	0.096	0.003	0.0068	0.004	0.0197	0.004	0.0063	0.1811
8	rs73175755	4224080	1.14	0.275532638758866	1.82	0.0760422202337298	0.365128272276347	0.0894432810971409	0.1322	0.0803	0.0038	0.0017	0.0048	0.0031	0.0022	0.0157	0.1594	0.0062	0.0042	0.0046	0.0927	0.007	0.0022	0.0015	0.0028	0.1517	0.0959	0.0031	0.0068	0.004	0.02	0.004	0.0063	0.1812
8	rs1595467	4225399	1.14	0.275532638758866	1.74	0.171280181914382	0.36152281845132	0.089598786029296	0.1321	0.0803	0.0038	0.0018	0.0048	0.0032	0.0027	0.0157	0.1592	0.0062	0.0042	0.0046	0.0925	0.007	0.0022	0.0015	0.0028	0.1517	0.0959	0.0031	0.0068	0.004	0.0199	0.0038	0.0062	0.1812
8	rs1583130	4227483	1.14	0.275532638758866	1.73	0.187497716434302	0.365182223808483	0.0896765788393621	0.1318	0.0802	0.0038	0.0019	0.0048	0.0033	0.0028	0.0159	0.1593	0.0062	0.0042	0.0047	0.0921	0.007	0.0022	0.0016	0.0029	0.1516	0.0958	0.0032	0.0068	0.004	0.0199	0.0038	0.0062	0.1811
8	rs117650124	4230672	1.14	0.275532638758866	1.73	0.187497716434302	0.307434329687843	0.0959064362335864	0.1315	0.0804	0.0035	0.002	0.0048	0.0034	0.0029	0.0161	0.1595	0.0061	0.0041	0.0047	0.0914	0.007	0.0023	0.0018	0.003	0.1518	0.0959	0.0032	0.0068	0.0041	0.02	0.0037	0.0062	0.181
8	rs13269315	4231556	1.14	0.275532638758866	1.73	0.187497716434302	0.286561458397668	0.0985574267252826	0.1313	0.0805	0.0035	0.002	0.0048	0.0034	0.003	0.0162	0.1595	0.0061	0.0041	0.0047	0.0912	0.007	0.0023	0.0018	0.0031	0.1519	0.0959	0.0033	0.0068	0.0041	0.02	0.0037	0.0062	0.181
8	rs11990908	4231933	1.14	0.275532638758866	1.73	0.187497716434302	0.283009131396107	0.106678437841221	0.1313	0.0806	0.0034	0.0021	0.0048	0.0034	0.003	0.0162	0.1596	0.0061	0.0041	0.0047	0.0909	0.007	0.0023	0.0019	0.0031	0.152	0.0958	0.0033	0.0068	0.0041	0.02	0.0037	0.0062	0.181
8	rs13251340	4233644	1.14	0.275532638758866	1.73	0.187497716434302	0.245201589948561	0.115216702404417	0.1314	0.0807	0.0034	0.0022	0.0047	0.0035	0.0031	0.0163	0.1594	0.006	0.0041	0.0047	0.0902	0.007	0.0023	0.0021	0.0032	0.1519	0.0961	0.0033	0.0068	0.004	0.0202	0.0036	0.0063	0.1805
8	rs17414118	4235897	1.14	0.275532638758866	1.73	0.187497716434302	0.223818766665271	0.127281264844169	0.1312	0.0808	0.0034	0.0023	0.0047	0.0036	0.0033	0.0165	0.1592	0.0059	0.004	0.0047	0.0894	0.007	0.0023	0.0023	0.0034	0.1519	0.0965	0.0033	0.0069	0.0039	0.0204	0.0035	0.0065	0.1799
8	rs75308159	4236083	1.14	0.275532638758866	1.73	0.187497716434302	0.221748215305148	0.118840576675322	0.1312	0.0808	0.0035	0.0023	0.0047	0.0036	0.0033	0.0165	0.1591	0.006	0.004	0.0048	0.0892	0.0071	0.0024	0.0024	0.0034	0.1518	0.0965	0.0033	0.0069	0.0039	0.0204	0.0035	0.0065	0.18
8	rs62479547	4237370	1.15	0.246899131395369	1.73	0.187497716434302	0.199565498950176	0.130591867625126	0.1311	0.0809	0.0036	0.0025	0.0047	0.0038	0.0034	0.0166	0.1589	0.0059	0.004	0.0047	0.0888	0.0072	0.0024	0.0026	0.0034	0.152	0.0962	0.0034	0.007	0.0039	0.0204	0.0035	0.0065	0.1796
8	rs17335910	4239563	1.14	0.275532638758866	1.73	0.187497716434302	0.13730412553141	0.107512540683026	0.131	0.0806	0.0037	0.0027	0.0048	0.0039	0.0036	0.0169	0.1585	0.0058	0.004	0.0047	0.0881	0.0074	0.0027	0.0027	0.0035	0.1515	0.096	0.0034	0.0072	0.0041	0.0206	0.0038	0.0066	0.1791
8	rs117979403	4240608	1.14	0.275532638758866	1.74	0.171280181914382	0.119187652287031	0.101236627245305	0.1309	0.0805	0.0037	0.0028	0.0049	0.004	0.0037	0.017	0.1583	0.0057	0.0039	0.0047	0.0878	0.0075	0.0028	0.0028	0.0036	0.1514	0.096	0.0034	0.0073	0.0042	0.0207	0.0039	0.0067	0.1789
8	rs77396788	4242323	1.14	0.275532638758866	1.74	0.171280181914382	0.107150817587697	0.096306275913502	0.1309	0.0804	0.0038	0.0028	0.0049	0.004	0.0037	0.0171	0.1582	0.0057	0.0038	0.0047	0.0875	0.0075	0.0029	0.0029	0.0036	0.1513	0.0959	0.0034	0.0074	0.0042	0.0207	0.004	0.0067	0.1788
8	rs78917572	4244220	1.14	0.275532638758866	1.74	0.171280181914382	0.0857224679263214	0.0951087221176865	0.1309	0.0803	0.0037	0.0028	0.005	0.0041	0.0037	0.0171	0.1582	0.0056	0.0038	0.0047	0.0874	0.0075	0.003	0.003	0.0036	0.1513	0.0959	0.0034	0.0074	0.0043	0.0207	0.004	0.0067	0.1788
8	rs7009362	4244531	1.14	0.275532638758866	1.73	0.187497716434302	0.0797157587360543	0.0897543985335138	0.131	0.0802	0.0037	0.0028	0.005	0.0041	0.0037	0.0171	0.1581	0.0056	0.0039	0.0047	0.0873	0.0075	0.003	0.0031	0.0036	0.1513	0.0958	0.0034	0.0074	0.0045	0.0207	0.0041	0.0067	0.1788
8	rs67198077	4248963	1.14	0.275532638758866	1.74	0.171280181914382	0.108581832373584	0.106845058101914	0.131	0.0802	0.0037	0.003	0.005	0.0043	0.0038	0.0172	0.157	0.0057	0.0039	0.0048	0.0873	0.0075	0.003	0.0032	0.0036	0.1508	0.0961	0.0035	0.0075	0.0047	0.0208	0.0041	0.0067	0.1784
8	rs78874426	4249550	1.14	0.275532638758866	1.73	0.187497716434302	0.121876117616182	0.111466161670666	0.131	0.0801	0.0037	0.0029	0.005	0.0043	0.0038	0.0173	0.1569	0.0057	0.0039	0.0048	0.0873	0.0075	0.003	0.0033	0.0036	0.1507	0.0961	0.0036	0.0075	0.0048	0.0208	0.0041	0.0067	0.1783
8	rs55879555	4250160	1.14	0.275532638758866	1.72	0.204795704918344	0.119705142670736	0.0916301132588253	0.131	0.0801	0.0037	0.0029	0.0051	0.0043	0.0038	0.0173	0.1567	0.0057	0.004	0.0048	0.0874	0.0075	0.003	0.0033	0.0036	0.1506	0.0961	0.0036	0.0075	0.0048	0.0207	0.0041	0.0067	0.1783
8	rs73177359	4255520	1.14	0.275532638758866	1.72	0.204795704918344	0.138495917590172	0.0644283606825479	0.1312	0.0795	0.004	0.003	0.0052	0.0046	0.0039	0.0177	0.1546	0.0055	0.0041	0.005	0.0874	0.0077	0.0033	0.0034	0.0035	0.1511	0.0967	0.0037	0.0078	0.0052	0.0211	0.0041	0.0067	0.1768
8	rs117160644	4256962	1.14	0.275532638758866	1.73	0.187497716434302	0.158850056593728	0.0550250321670733	0.1313	0.0793	0.0041	0.003	0.0053	0.0048	0.004	0.0178	0.1538	0.0055	0.0042	0.0051	0.0874	0.0078	0.0034	0.0034	0.0035	0.1511	0.0969	0.0037	0.0079	0.0054	0.0212	0.0041	0.0067	0.1763
8	rs1864517	4257291	1.14	0.275532638758866	1.72	0.204795704918344	0.155325760442834	0.0520741171203467	0.1313	0.0792	0.0041	0.003	0.0053	0.0048	0.004	0.0178	0.1536	0.0055	0.0042	0.0051	0.0874	0.0078	0.0035	0.0034	0.0035	0.1511	0.097	0.0037	0.0079	0.0054	0.0213	0.0041	0.0067	0.1762
8	rs73177363	4261646	1.14	0.275532638758866	1.72	0.204795704918344	0.184416326510826	0.0560455860480293	0.1318	0.079	0.0043	0.0028	0.0056	0.0049	0.004	0.018	0.1527	0.0054	0.0044	0.0048	0.0882	0.0078	0.0036	0.0035	0.0036	0.1506	0.097	0.0038	0.0081	0.0055	0.0213	0.0041	0.0067	0.1751
8	rs34325842	4262448	1.14	0.275532638758866	1.7	0.24276969786222	0.185945332859229	0.054201789283204	0.1319	0.0789	0.0043	0.0028	0.0056	0.005	0.0041	0.018	0.1526	0.0054	0.0044	0.0047	0.0883	0.0079	0.0036	0.0035	0.0036	0.1505	0.097	0.0039	0.0081	0.0055	0.0213	0.0041	0.0067	0.1749
8	rs79270680	4262498	1.14	0.275532638758866	1.69	0.263511633917478	0.186394219633862	0.0523225133194896	0.1319	0.0789	0.0043	0.0028	0.0056	0.005	0.0041	0.0181	0.1525	0.0054	0.0044	0.0047	0.0882	0.0079	0.0036	0.0035	0.0036	0.1505	0.097	0.0039	0.0081	0.0055	0.0213	0.0042	0.0068	0.1748
8	rs28367292	4263342	1.14	0.275532638758866	1.69	0.263511633917478	0.19080344020638	0.04805023439048	0.132	0.0789	0.0044	0.0028	0.0057	0.005	0.0041	0.0181	0.1524	0.0054	0.0044	0.0047	0.0883	0.0079	0.0037	0.0035	0.0037	0.1504	0.097	0.0039	0.0082	0.0056	0.0213	0.0042	0.0068	0.1747
8	rs11992011	4263916	1.14	0.275532638758866	1.69	0.263511633917478	0.176299583474479	0.0519501115884336	0.132	0.0788	0.0044	0.0028	0.0057	0.005	0.0041	0.0181	0.1525	0.0054	0.0044	0.0047	0.0883	0.0079	0.0038	0.0035	0.0037	0.1502	0.097	0.0039	0.0082	0.0056	0.0211	0.0042	0.0068	0.1746
8	rs57264023	4264422	1.14	0.275532638758866	1.68	0.285465824887251	0.174889101414444	0.0496792736623614	0.132	0.079	0.0044	0.0028	0.0057	0.005	0.0041	0.0181	0.1524	0.0053	0.0045	0.0047	0.0883	0.008	0.0038	0.0036	0.0037	0.15	0.097	0.0039	0.0082	0.0057	0.0212	0.0041	0.0068	0.1746
8	rs116949306	4264491	1.14	0.275532638758866	1.68	0.285465824887251	0.167442195473165	0.0517643442350716	0.1319	0.079	0.0044	0.0028	0.0057	0.005	0.0041	0.0181	0.1524	0.0053	0.0045	0.0047	0.0883	0.008	0.0038	0.0036	0.0037	0.15	0.097	0.0039	0.0082	0.0057	0.0212	0.0041	0.0068	0.1746
8	rs7837956	4264539	1.14	0.275532638758866	1.68	0.285465824887251	0.16642377997108	0.051332012947862	0.1318	0.079	0.0044	0.0028	0.0057	0.005	0.0041	0.0181	0.1524	0.0053	0.0045	0.0047	0.0883	0.008	0.0038	0.0036	0.0037	0.15	0.097	0.0039	0.0082	0.0057	0.0212	0.0041	0.0068	0.1746
8	rs13264886	4266162	1.14	0.275532638758866	1.68	0.285465824887251	0.250959042542698	0.138407328021447	0.1319	0.079	0.0045	0.0027	0.0057	0.0049	0.004	0.0183	0.1525	0.0054	0.0045	0.0044	0.0886	0.008	0.0038	0.0035	0.0037	0.1498	0.0972	0.0039	0.0081	0.0057	0.0213	0.0039	0.0068	0.1745
8	rs77435526	4269435	1.14	0.275532638758866	1.68	0.285465824887251	0.24081271142214	0.115989665167208	0.1322	0.0789	0.0043	0.0026	0.0057	0.0048	0.0039	0.018	0.1529	0.0053	0.0044	0.0042	0.0894	0.008	0.0039	0.0034	0.0034	0.1494	0.0978	0.0039	0.0079	0.0059	0.0216	0.0038	0.0069	0.1739
8	rs57348279	4269682	1.14	0.275532638758866	1.68	0.285465824887251	0.225858329102914	0.0971882224860219	0.1322	0.0788	0.0043	0.0026	0.0057	0.0048	0.0039	0.018	0.153	0.0053	0.0044	0.0042	0.0895	0.008	0.0039	0.0034	0.0034	0.1494	0.0979	0.0039	0.0079	0.0059	0.0216	0.0038	0.0069	0.1739
8	rs1154037	4270228	1.14	0.275532638758866	1.67	0.308662716071979	0.204661787163522	0.0956668466215838	0.1322	0.0788	0.0043	0.0026	0.0057	0.0048	0.0039	0.018	0.153	0.0053	0.0044	0.0042	0.0896	0.008	0.0039	0.0034	0.0034	0.1493	0.098	0.0039	0.0078	0.006	0.0216	0.004	0.007	0.1738
8	rs10503262	4270356	1.14	0.275532638758866	1.66	0.333131717406117	0.213654414279516	0.075679389756665	0.1322	0.0788	0.0043	0.0026	0.0057	0.0048	0.0039	0.018	0.1529	0.0054	0.0044	0.0042	0.0896	0.008	0.0039	0.0034	0.0034	0.1492	0.0981	0.0039	0.0078	0.006	0.0216	0.004	0.007	0.1737
