## Supplementary Tab. 4 for "Sparse haplotype-based fine-scale local ancestry inference at scale reveals recent selection on immune responses": 304206_file05 (part 78 of 161)

Chromosome	rs_number	hg19_GRCh37_Position	LDAS_26pop	-log10(p_LDAS_26pop)	LDAS_5continent	-log10(p_LDAS_5continent)	-log10(p_AAS_26pop)	-log10(p_AAS_5continent)	prob_ACB	prob_ASW	prob_BEB	prob_CDX	prob_CEU	prob_CHB	prob_CHS	prob_CLM	prob_ESN	prob_FIN	prob_GBR	prob_GIH	prob_GWD	prob_IBS	prob_ITU	prob_JPT	prob_KHV	prob_LWK	prob_MSL	prob_MXL	prob_PEL	prob_PJL	prob_PUR	prob_STU	prob_TSI	prob_YRI
8	rs75101602	4272551	1.14	0.275532638758866	1.66	0.333131717406117	0.241202028613583	0.0600758931358558	0.1323	0.0788	0.0043	0.0026	0.0058	0.0048	0.0038	0.0179	0.1526	0.0054	0.0044	0.0042	0.0898	0.008	0.004	0.0034	0.0034	0.1493	0.0984	0.0038	0.0077	0.006	0.0217	0.004	0.0071	0.1727
8	rs77152979	4273031	1.14	0.275532638758866	1.64	0.38599849551783	0.240683016055812	0.067655068710703	0.1323	0.0788	0.0043	0.0026	0.0058	0.0048	0.0038	0.0178	0.1527	0.0054	0.0044	0.0042	0.0898	0.008	0.004	0.0034	0.0034	0.1492	0.0984	0.0038	0.0077	0.006	0.0217	0.004	0.0071	0.1727
8	rs80083046	4273723	1.14	0.275532638758866	1.64	0.38599849551783	0.233056744708054	0.0726535170803705	0.1324	0.0788	0.0043	0.0026	0.0058	0.0048	0.0038	0.0178	0.1526	0.0054	0.0044	0.0042	0.0899	0.008	0.004	0.0034	0.0034	0.1493	0.0985	0.0038	0.0077	0.0061	0.0218	0.0041	0.0071	0.1725
8	rs114716680	4273818	1.14	0.275532638758866	1.64	0.38599849551783	0.230179188510995	0.06807173161209	0.1324	0.0788	0.0043	0.0026	0.0058	0.0048	0.0038	0.0177	0.1526	0.0054	0.0044	0.0042	0.0899	0.008	0.004	0.0034	0.0034	0.1493	0.0985	0.0038	0.0077	0.0061	0.0217	0.0041	0.0071	0.1725
8	rs78586664	4275415	1.13	0.306408690300974	1.64	0.38599849551783	0.02965866698393	0.0298928809364368	0.1333	0.0771	0.0041	0.0028	0.0069	0.0044	0.0039	0.0176	0.1521	0.0062	0.0048	0.0051	0.0921	0.008	0.0049	0.0035	0.0034	0.1476	0.1	0.0037	0.0072	0.006	0.0222	0.0048	0.0077	0.1672
8	rs1236990	4275585	1.13	0.306408690300974	1.63	0.414449909043039	0.0320466152676126	0.0564303715929338	0.1338	0.0762	0.004	0.0027	0.0071	0.0044	0.0039	0.0175	0.1521	0.0064	0.0048	0.0052	0.0933	0.0079	0.0051	0.0035	0.0034	0.1468	0.1008	0.0037	0.0069	0.0059	0.0222	0.0049	0.0078	0.1663
8	rs78097830	4275704	1.12	0.339600448506511	1.64	0.38599849551783	0.0329250234443053	0.0505945494654554	0.1342	0.0754	0.004	0.0027	0.0072	0.0044	0.0039	0.0175	0.152	0.0065	0.0048	0.0052	0.094	0.0079	0.0053	0.0035	0.0034	0.1461	0.1013	0.0037	0.0067	0.0058	0.0222	0.0049	0.0079	0.166
8	rs76091103	4275882	1.11	0.375177619549844	1.62	0.444280725791627	0.0384412628670781	0.0636151556926606	0.1348	0.0744	0.0039	0.0027	0.0073	0.0045	0.0039	0.0175	0.152	0.0065	0.0048	0.0052	0.0951	0.0078	0.0057	0.0036	0.0034	0.1449	0.102	0.0037	0.0065	0.0056	0.0222	0.005	0.008	0.1655
8	rs1658816	4276126	1.11	0.375177619549844	1.62	0.444280725791627	0.0422101332247106	0.0391672998305156	0.1355	0.0711	0.0038	0.0027	0.0074	0.0043	0.0038	0.0169	0.1514	0.0065	0.0047	0.0053	0.0974	0.0077	0.0058	0.0037	0.0032	0.146	0.1028	0.0037	0.0062	0.0053	0.0219	0.0049	0.0079	0.1667
8	rs17070226	4276379	1.11	0.375177619549844	1.62	0.444280725791627	0.0941768286143402	0.0425098670040853	0.1359	0.0714	0.0034	0.0025	0.0074	0.0042	0.0034	0.0167	0.1508	0.0063	0.0044	0.0052	0.0988	0.0076	0.0057	0.0036	0.003	0.1469	0.1036	0.0038	0.006	0.0049	0.0217	0.0045	0.0076	0.1672
8	rs17070242	4277298	1.1	0.413206464175836	1.62	0.444280725791627	0.244939645741471	0.060538414465843	0.1365	0.0722	0.0033	0.0023	0.0072	0.004	0.003	0.0165	0.1502	0.0062	0.0039	0.005	0.1003	0.0071	0.0055	0.0034	0.0027	0.1477	0.1047	0.0039	0.0057	0.0043	0.0216	0.004	0.0072	0.1681
8	rs1238884	4278256	1.1	0.413206464175836	1.63	0.414449909043039	0.221872145373421	0.0114379161569469	0.1364	0.0727	0.0032	0.0023	0.0072	0.004	0.003	0.0165	0.1498	0.0062	0.0039	0.005	0.1005	0.0071	0.0055	0.0033	0.0027	0.1478	0.1049	0.0039	0.0057	0.0043	0.0216	0.0039	0.0072	0.1681
8	rs62481000	4279815	1.1	0.413206464175836	1.63	0.414449909043039	0.201360469888637	0.012647474144019	0.1362	0.0732	0.0032	0.0022	0.0071	0.0038	0.0029	0.0164	0.1496	0.0062	0.0038	0.0049	0.1008	0.0071	0.0053	0.0032	0.0026	0.1484	0.1052	0.0039	0.0057	0.004	0.0216	0.0039	0.0072	0.1683
8	rs75590244	4280649	1.1	0.413206464175836	1.62	0.444280725791627	0.202026138085772	0.0142878612642874	0.1363	0.0732	0.0032	0.0022	0.0071	0.0038	0.0029	0.0164	0.1496	0.0062	0.0038	0.0049	0.1009	0.0071	0.0053	0.0032	0.0026	0.1484	0.1052	0.0039	0.0057	0.004	0.0216	0.0039	0.0071	0.1683
8	rs980238	4282618	1.1	0.413206464175836	1.62	0.444280725791627	0.218293884251717	0.0182088497742041	0.137	0.0734	0.0031	0.0021	0.007	0.0038	0.0029	0.0162	0.1497	0.0061	0.0037	0.0048	0.101	0.0071	0.0053	0.0031	0.0026	0.1486	0.1053	0.0038	0.0056	0.0039	0.0216	0.0038	0.0071	0.1684
8	rs6983396	4284654	1.1	0.413206464175836	1.62	0.444280725791627	0.226442955533165	0.0167886413174673	0.1371	0.0737	0.0033	0.0021	0.0068	0.0038	0.0033	0.016	0.1496	0.0062	0.0037	0.0046	0.1013	0.0068	0.0054	0.0032	0.0025	0.1481	0.1057	0.0039	0.0056	0.0038	0.0213	0.0041	0.0071	0.1682
8	rs4875102	4284692	1.1	0.413206464175836	1.62	0.444280725791627	0.256789728338104	0.0160998361772707	0.1371	0.0737	0.0033	0.002	0.0068	0.0038	0.0033	0.0161	0.1496	0.0062	0.0037	0.0046	0.1014	0.0068	0.0054	0.0031	0.0025	0.1481	0.1058	0.0039	0.0056	0.0038	0.0213	0.0041	0.0071	0.1682
8	rs57396002	4284804	1.1	0.413206464175836	1.62	0.444280725791627	0.269083569902257	0.0166424460716305	0.1371	0.0737	0.0033	0.002	0.0068	0.0038	0.0033	0.0161	0.1496	0.0062	0.0036	0.0045	0.1015	0.0068	0.0054	0.0031	0.0025	0.148	0.1058	0.0039	0.0056	0.0038	0.0213	0.0041	0.0071	0.1682
8	rs1154053	4285390	1.1	0.413206464175836	1.62	0.444280725791627	0.26070242103353	0.0225091570538421	0.1371	0.0737	0.0033	0.0019	0.0067	0.0038	0.0034	0.016	0.1498	0.0062	0.0036	0.0044	0.1016	0.0067	0.0053	0.0031	0.0025	0.148	0.106	0.004	0.0056	0.0038	0.0213	0.004	0.0071	0.1683
8	rs75980946	4287117	1.1	0.413206464175836	1.61	0.475515229965307	0.265969432760975	0.0278493563335276	0.137	0.0737	0.0034	0.0019	0.0067	0.0038	0.0034	0.0159	0.1498	0.0061	0.0036	0.0044	0.1017	0.0067	0.0053	0.0031	0.0025	0.148	0.106	0.004	0.0055	0.0038	0.0213	0.0039	0.007	0.1684
8	rs7007659	4290275	1.1	0.413206464175836	1.61	0.475515229965307	0.242372059708267	0.058632100491538	0.136	0.0737	0.0036	0.002	0.0063	0.004	0.0036	0.0153	0.1502	0.0061	0.0036	0.0043	0.1018	0.0063	0.0049	0.0031	0.0025	0.1486	0.1066	0.0042	0.0056	0.0038	0.0212	0.0039	0.0067	0.1692
8	rs11781724	4290305	1.1	0.413206464175836	1.6	0.508176723760061	0.243284239956087	0.0596806478881288	0.1362	0.0737	0.0036	0.002	0.0063	0.004	0.0036	0.0153	0.1502	0.0061	0.0036	0.0043	0.1018	0.0063	0.0049	0.0031	0.0025	0.1486	0.1066	0.0042	0.0056	0.0038	0.0212	0.0039	0.0067	0.1692
8	rs13269669	4293080	1.1	0.413206464175836	1.59	0.542287549749139	0.215275929250118	0.0604722476806379	0.136	0.0736	0.0036	0.0021	0.0062	0.004	0.0035	0.0151	0.1505	0.0061	0.0037	0.0043	0.102	0.0062	0.0047	0.0031	0.0025	0.1484	0.1068	0.0043	0.0056	0.0039	0.0213	0.004	0.0066	0.1692
8	rs6990173	4293806	1.1	0.413206464175836	1.58	0.577869115575703	0.220305223389725	0.0696086068536865	0.136	0.0736	0.0036	0.0021	0.0063	0.004	0.0035	0.0149	0.1505	0.0061	0.0037	0.0043	0.1021	0.0062	0.0047	0.0031	0.0025	0.1484	0.1068	0.0043	0.0056	0.0039	0.0212	0.004	0.0066	0.1692
8	rs77239095	4299722	1.1	0.413206464175836	1.56	0.653525583231	0.209110855545617	0.0847524294993647	0.1362	0.0738	0.0035	0.0021	0.0061	0.0039	0.0034	0.0148	0.1505	0.0061	0.0037	0.0044	0.1028	0.0061	0.0046	0.003	0.0024	0.1482	0.1067	0.0043	0.0055	0.0037	0.0211	0.0039	0.0068	0.1697
8	rs17070309	4299883	1.1	0.413206464175836	1.55	0.693638871087907	0.205214964193927	0.0878941639881679	0.1362	0.0738	0.0035	0.0021	0.0061	0.0039	0.0034	0.0148	0.1505	0.006	0.0037	0.0043	0.1028	0.0061	0.0046	0.003	0.0024	0.1482	0.1067	0.0043	0.0055	0.0037	0.0211	0.0039	0.0068	0.1697
8	rs6995485	4300899	1.1	0.413206464175836	1.54	0.735299729443272	0.189742863979261	0.0926525454167804	0.1362	0.0738	0.0035	0.0021	0.0061	0.0039	0.0034	0.0148	0.1506	0.006	0.0037	0.0043	0.1031	0.006	0.0046	0.003	0.0024	0.1486	0.1065	0.0043	0.0055	0.0037	0.0211	0.0039	0.0068	0.1693
8	rs62481012	4302290	1.1	0.413206464175836	1.54	0.735299729443272	0.161076395913025	0.0792732885342492	0.1362	0.0738	0.0035	0.0021	0.0061	0.0037	0.0034	0.0147	0.1505	0.006	0.0037	0.0043	0.1032	0.006	0.0046	0.003	0.0024	0.1486	0.1064	0.0043	0.0054	0.0037	0.0211	0.0038	0.0069	0.1694
8	rs17336628	4302335	1.1	0.413206464175836	1.54	0.735299729443272	0.160252243368898	0.0786080873123045	0.1362	0.0738	0.0035	0.0021	0.0061	0.0037	0.0034	0.0147	0.1505	0.006	0.0037	0.0043	0.1032	0.006	0.0046	0.003	0.0024	0.1486	0.1064	0.0043	0.0054	0.0037	0.0211	0.0038	0.0069	0.1694
8	rs78446409	4307509	1.1	0.413206464175836	1.54	0.735299729443272	0.102273871883016	0.0644963240392324	0.136	0.0739	0.0035	0.0023	0.0062	0.0031	0.0034	0.0147	0.1502	0.006	0.0038	0.0043	0.1041	0.0058	0.0047	0.003	0.0025	0.1482	0.1061	0.0042	0.0054	0.0038	0.0213	0.0037	0.0071	0.17
8	rs12549303	4308514	1.1	0.413206464175836	1.53	0.778525311864042	0.102169418619725	0.0642246516088573	0.136	0.0739	0.0035	0.0023	0.0062	0.003	0.0034	0.0147	0.1501	0.006	0.0038	0.0043	0.1042	0.0058	0.0047	0.0029	0.0025	0.1482	0.106	0.0042	0.0054	0.0038	0.0213	0.0037	0.0072	0.1701
8	rs7813376	4309952	1.1	0.413206464175836	1.53	0.778525311864042	0.0991435722303076	0.0624705832802539	0.1359	0.0739	0.0035	0.0024	0.0062	0.003	0.0034	0.0146	0.15	0.006	0.0038	0.0043	0.1044	0.0058	0.0047	0.0029	0.0026	0.1481	0.1059	0.0042	0.0054	0.0038	0.0213	0.0037	0.0072	0.1701
8	rs117439482	4310686	1.1	0.413206464175836	1.53	0.778525311864042	0.0959735051881088	0.0649729111615026	0.1359	0.0739	0.0035	0.0024	0.006	0.003	0.0034	0.0146	0.15	0.006	0.0038	0.0042	0.1046	0.0058	0.0047	0.003	0.0026	0.1481	0.1059	0.0042	0.0054	0.0038	0.0213	0.0037	0.0073	0.1701
8	rs10441634	4314889	1.1	0.413206464175836	1.54	0.735299729443272	0.0927450241675538	0.06093606042113	0.1355	0.0739	0.0035	0.0024	0.0061	0.003	0.0035	0.0144	0.1498	0.006	0.004	0.0042	0.1051	0.0059	0.0048	0.0032	0.0026	0.1477	0.1058	0.0042	0.0053	0.0038	0.0212	0.0037	0.0076	0.17
8	rs77906338	4316572	1.1	0.413206464175836	1.54	0.735299729443272	0.0903329803079471	0.0608697093311226	0.1355	0.074	0.0035	0.0025	0.0061	0.003	0.0035	0.0144	0.1496	0.0059	0.004	0.0043	0.105	0.0059	0.0048	0.0032	0.0026	0.1476	0.1058	0.0042	0.0054	0.0039	0.0212	0.0038	0.0076	0.1699
8	rs117230955	4318777	1.1	0.413206464175836	1.62	0.444280725791627	0.0838888243868057	0.0588280991512616	0.1355	0.074	0.0034	0.0025	0.0062	0.003	0.0035	0.0144	0.1493	0.0059	0.004	0.0042	0.105	0.0059	0.0049	0.0032	0.0026	0.1476	0.1058	0.0042	0.0055	0.0039	0.0212	0.0037	0.0077	0.1698
8	rs79778049	4320820	1.1	0.413206464175836	1.65	0.358901199458623	0.0562123630535631	0.0793473405908469	0.1359	0.0742	0.0033	0.0029	0.0062	0.0031	0.0036	0.0145	0.1481	0.0055	0.0043	0.0041	0.105	0.0061	0.0049	0.0034	0.0027	0.1475	0.106	0.0041	0.006	0.0039	0.0213	0.0036	0.0069	0.1699
8	rs74886150	4321045	1.1	0.413206464175836	1.66	0.333131717406117	0.0557874418660301	0.0793473405908469	0.1359	0.0742	0.0033	0.0029	0.0062	0.0031	0.0036	0.0146	0.148	0.0055	0.0043	0.0041	0.105	0.0061	0.0049	0.0034	0.0027	0.1475	0.106	0.0041	0.006	0.0039	0.0213	0.0036	0.0069	0.1699
8	rs1217662	4321764	1.1	0.413206464175836	1.66	0.333131717406117	0.0566215980448657	0.0868930442417432	0.1359	0.0742	0.0033	0.0029	0.0062	0.0031	0.0036	0.0146	0.1479	0.0055	0.0043	0.0041	0.105	0.0061	0.0049	0.0034	0.0027	0.1475	0.106	0.0041	0.0061	0.004	0.0214	0.0036	0.0068	0.1699
8	rs9644367	4322434	1.1	0.413206464175836	1.67	0.308662716071979	0.0582420091656921	0.0924162006216931	0.136	0.0742	0.0033	0.003	0.0062	0.0031	0.0036	0.0146	0.1479	0.0055	0.0043	0.0041	0.1049	0.0061	0.0049	0.0034	0.0027	0.1475	0.1061	0.0041	0.0061	0.0039	0.0214	0.0036	0.0067	0.17
8	rs6999093	4322748	1.1	0.413206464175836	1.67	0.308662716071979	0.0599855397550815	0.0993663407628129	0.136	0.0741	0.0033	0.003	0.0062	0.0031	0.0036	0.0146	0.1479	0.0055	0.0043	0.0041	0.1048	0.0061	0.0049	0.0034	0.0027	0.1475	0.1061	0.0041	0.0063	0.0039	0.0214	0.0035	0.0067	0.17
8	rs117091761	4323069	1.1	0.413206464175836	1.67	0.308662716071979	0.0592105096439085	0.0932049453446459	0.1361	0.0741	0.0033	0.003	0.0062	0.0031	0.0036	0.0146	0.1479	0.0055	0.0043	0.0041	0.1048	0.0061	0.0049	0.0034	0.0028	0.1475	0.1061	0.0041	0.0063	0.004	0.0214	0.0035	0.0066	0.17
8	rs11775703	4324429	1.1	0.413206464175836	1.67	0.308662716071979	0.0598188995672401	0.0967067692295438	0.1362	0.0741	0.0034	0.003	0.0062	0.0031	0.0036	0.0145	0.1479	0.0055	0.0043	0.0041	0.1047	0.0061	0.0049	0.0034	0.0028	0.1475	0.106	0.004	0.0063	0.004	0.0213	0.0036	0.0065	0.1701
8	rs4875349	4328106	1.1	0.413206464175836	1.67	0.308662716071979	0.0682075234261823	0.105597853567557	0.1363	0.074	0.0034	0.0032	0.0062	0.0032	0.0036	0.0144	0.1478	0.0056	0.0043	0.0042	0.1045	0.0061	0.0049	0.0034	0.0028	0.1475	0.1059	0.004	0.0063	0.004	0.0214	0.0037	0.0062	0.1703
8	rs57242183	4332522	1.1	0.413206464175836	1.67	0.308662716071979	0.0605432258613773	0.129425089351059	0.1364	0.0743	0.0033	0.0031	0.0062	0.0032	0.0036	0.0144	0.1479	0.0056	0.0043	0.0041	0.1044	0.0061	0.0044	0.0034	0.0029	0.1477	0.1061	0.004	0.0063	0.004	0.0214	0.0036	0.006	0.1705
8	rs1217683	4332859	1.1	0.413206464175836	1.66	0.333131717406117	0.0601896281273636	0.124002406190473	0.1363	0.0743	0.0033	0.0031	0.0061	0.0032	0.0036	0.0144	0.1479	0.0056	0.0043	0.0041	0.1044	0.0061	0.0044	0.0034	0.0029	0.1477	0.1061	0.004	0.0063	0.004	0.0214	0.0036	0.006	0.1705
8	rs10106998	4339509	1.1	0.413206464175836	1.64	0.38599849551783	0.0663884764418588	0.151860496844653	0.1359	0.0745	0.0032	0.0031	0.0061	0.0033	0.0036	0.0141	0.1485	0.0056	0.0043	0.004	0.1044	0.0062	0.0044	0.0034	0.003	0.1477	0.1063	0.0039	0.0064	0.0039	0.0215	0.0034	0.0059	0.1705
8	rs1632076	4341465	1.1	0.413206464175836	1.64	0.38599849551783	0.0746474112401319	0.16870356327406	0.1356	0.0746	0.0031	0.0032	0.0061	0.0033	0.0036	0.014	0.1484	0.0056	0.0044	0.0039	0.1046	0.0062	0.0043	0.0034	0.0029	0.1479	0.1063	0.0039	0.0064	0.0039	0.0215	0.0034	0.0059	0.1706
8	rs74623573	4342067	1.1	0.413206464175836	1.64	0.38599849551783	0.0798050296895221	0.177958244314392	0.1356	0.0745	0.0031	0.0033	0.0061	0.0033	0.0036	0.014	0.1484	0.0056	0.0044	0.0039	0.1046	0.0063	0.0043	0.0035	0.0029	0.1479	0.1063	0.0039	0.0064	0.0039	0.0215	0.0034	0.0059	0.1705
8	rs78666045	4342857	1.1	0.413206464175836	1.64	0.38599849551783	0.0853723624312012	0.187177849683327	0.1354	0.0745	0.0031	0.0034	0.0061	0.0033	0.0036	0.014	0.1483	0.0056	0.0044	0.0039	0.1046	0.0063	0.0043	0.0035	0.0029	0.148	0.1064	0.0039	0.0064	0.0039	0.0215	0.0034	0.0059	0.1706
8	rs77375027	4343111	1.1	0.413206464175836	1.65	0.358901199458623	0.0807012707001993	0.192517260682641	0.1354	0.0746	0.0031	0.0034	0.0061	0.0033	0.0036	0.014	0.1484	0.0056	0.0044	0.0039	0.1046	0.0063	0.0041	0.0034	0.003	0.1477	0.1065	0.0039	0.0065	0.0039	0.0215	0.0034	0.0059	0.1706
8	rs113533014	4344553	1.1	0.413206464175836	1.67	0.308662716071979	0.0837275682592932	0.214587631989389	0.1353	0.0746	0.0031	0.0034	0.0061	0.0033	0.0036	0.0139	0.1484	0.0056	0.0044	0.0038	0.1045	0.0063	0.004	0.0034	0.003	0.1478	0.1065	0.0039	0.0065	0.0039	0.0215	0.0034	0.0059	0.1706
8	rs62479709	4346397	1.1	0.413206464175836	1.67	0.308662716071979	0.0912297505824963	0.25138209803717	0.1352	0.0747	0.0031	0.0034	0.0061	0.0034	0.0037	0.0138	0.1487	0.0056	0.0042	0.0038	0.1042	0.0063	0.004	0.0035	0.003	0.148	0.1065	0.0039	0.0065	0.0039	0.0215	0.0034	0.0058	0.1705
8	rs6982571	4348020	1.1	0.413206464175836	1.68	0.285465824887251	0.092794166587624	0.255898553140509	0.1351	0.0748	0.0031	0.0034	0.006	0.0035	0.0038	0.0137	0.149	0.0056	0.0042	0.0038	0.104	0.0063	0.0039	0.0036	0.003	0.1482	0.1065	0.0039	0.0066	0.0039	0.0215	0.0033	0.0058	0.1703
8	rs17415426	4348402	1.1	0.413206464175836	1.68	0.285465824887251	0.102639982597364	0.297292378186107	0.1348	0.0749	0.0031	0.0034	0.006	0.0036	0.0039	0.0137	0.149	0.0056	0.0042	0.0038	0.1041	0.0063	0.0039	0.0037	0.003	0.1483	0.1065	0.0039	0.0066	0.0037	0.0216	0.0033	0.0058	0.1703
8	rs79236459	4348792	1.1	0.413206464175836	1.69	0.263511633917478	0.111948248885155	0.302523690703936	0.1348	0.0749	0.0031	0.0034	0.0061	0.0036	0.0039	0.0137	0.1488	0.0056	0.0042	0.0037	0.1041	0.0062	0.0039	0.0037	0.003	0.1481	0.1065	0.004	0.0066	0.0037	0.0216	0.0033	0.0058	0.1704
8	rs1154091	4349663	1.1	0.413206464175836	1.7	0.24276969786222	0.119964402008865	0.327861528287684	0.1346	0.0749	0.0031	0.0034	0.006	0.0036	0.0039	0.0137	0.1488	0.0057	0.0042	0.0037	0.1041	0.0062	0.0039	0.0038	0.0031	0.1483	0.1064	0.0039	0.0067	0.0037	0.0216	0.0033	0.0058	0.1704
8	rs6991091	4352083	1.1	0.413206464175836	1.7	0.24276969786222	0.121091821887736	0.286561054103229	0.133	0.0753	0.0031	0.0035	0.0058	0.0035	0.0039	0.0136	0.1489	0.0059	0.0043	0.0037	0.1044	0.0063	0.0041	0.004	0.0034	0.1485	0.1058	0.004	0.0068	0.0038	0.0217	0.0035	0.0058	0.1702
8	rs12676659	4352592	1.1	0.413206464175836	1.7	0.24276969786222	0.130586247872273	0.23998130709183	0.131	0.0753	0.0031	0.0034	0.0058	0.0035	0.0037	0.0133	0.1504	0.0062	0.0042	0.0038	0.105	0.0065	0.0041	0.0041	0.0034	0.1482	0.1062	0.0041	0.007	0.0038	0.0216	0.0036	0.0058	0.1699
8	rs62479714	4352604	1.1	0.413206464175836	1.7	0.24276969786222	0.131011576462426	0.254540955178961	0.131	0.0753	0.0031	0.0034	0.0058	0.0035	0.0037	0.0133	0.1504	0.0062	0.0042	0.0038	0.105	0.0065	0.0041	0.0041	0.0034	0.1482	0.1062	0.0041	0.007	0.0038	0.0215	0.0036	0.0058	0.17
8	rs891471	4355073	1.08	0.496867270490283	1.72	0.204795704918344	0.590237500044166	0.315720605577904	0.1282	0.0739	0.0029	0.003	0.0059	0.0034	0.0037	0.0122	0.1544	0.0072	0.004	0.0034	0.1069	0.007	0.0045	0.0041	0.0041	0.1451	0.1087	0.0044	0.0068	0.0035	0.022	0.0035	0.0058	0.168
8	rs11994504	4359078	1.08	0.496867270490283	1.71	0.223208546872115	0.633638597137095	0.32627560388876	0.1284	0.0738	0.0028	0.0029	0.0059	0.0034	0.0038	0.0122	0.155	0.0073	0.0041	0.0033	0.1065	0.0071	0.0045	0.0041	0.0041	0.1441	0.1093	0.0045	0.0068	0.0035	0.0221	0.0035	0.0058	0.168
8	rs1154099	4360644	1.08	0.496867270490283	1.71	0.223208546872115	0.675173878241203	0.284218648692039	0.1287	0.0739	0.0028	0.0029	0.0059	0.0034	0.0038	0.0124	0.1552	0.0074	0.0042	0.0033	0.1059	0.0071	0.0047	0.0041	0.0041	0.1435	0.1093	0.0045	0.0068	0.0035	0.0221	0.0035	0.0059	0.1684
8	rs1658826	4361088	1.08	0.496867270490283	1.71	0.223208546872115	0.708009596311742	0.294095902778297	0.1286	0.074	0.0028	0.0029	0.0059	0.0036	0.0038	0.0124	0.1554	0.0074	0.0042	0.0031	0.1057	0.0071	0.0047	0.0042	0.0041	0.1437	0.1091	0.0045	0.0068	0.0035	0.0222	0.0035	0.0058	0.1684
8	rs1864516	4365381	1.08	0.496867270490283	1.73	0.187497716434302	0.774280513963215	0.287264917912144	0.1287	0.0739	0.0028	0.0027	0.0059	0.0035	0.0037	0.0125	0.1564	0.0074	0.0041	0.003	0.1048	0.0074	0.0047	0.0043	0.0039	0.1439	0.1088	0.0044	0.0067	0.0035	0.0219	0.0034	0.0059	0.169
8	rs6990344	4368545	1.07	0.542615033110665	1.73	0.187497716434302	0.832994351986444	0.264320271843822	0.1287	0.0739	0.0028	0.0026	0.0059	0.0035	0.0036	0.0125	0.157	0.0075	0.0041	0.003	0.1044	0.0075	0.0048	0.0043	0.0039	0.1439	0.1086	0.0043	0.0067	0.0034	0.0217	0.0033	0.0059	0.1692
8	rs4609213	4369334	1.07	0.542615033110665	1.73	0.187497716434302	0.86481591992975	0.255332611016849	0.1287	0.0738	0.0028	0.0026	0.0059	0.0034	0.0036	0.0126	0.1571	0.0075	0.0041	0.003	0.1044	0.0076	0.0048	0.0043	0.0039	0.1439	0.1085	0.0044	0.0068	0.0034	0.0217	0.0033	0.0059	0.1691
8	rs1405244	4371385	1.07	0.542615033110665	1.74	0.171280181914382	0.963359986023444	0.234234580008827	0.1286	0.0738	0.0027	0.0024	0.0058	0.0034	0.0036	0.0127	0.1573	0.0075	0.004	0.003	0.1046	0.0076	0.0048	0.0043	0.004	0.1439	0.1081	0.0044	0.0068	0.0036	0.0215	0.0033	0.006	0.1694
8	rs10503264	4372185	1.07	0.542615033110665	1.74	0.171280181914382	0.984841424351419	0.237544541087902	0.1284	0.0738	0.0027	0.0024	0.0058	0.0034	0.0036	0.0127	0.1572	0.0075	0.0038	0.003	0.1046	0.0075	0.0048	0.0042	0.0041	0.1441	0.1082	0.0044	0.0068	0.0036	0.0215	0.0033	0.006	0.1695
8	rs13275581	4373184	1.08	0.496867270490283	1.74	0.171280181914382	0.891487411143219	0.204609657644606	0.1282	0.0738	0.0029	0.0024	0.0058	0.0033	0.0036	0.0127	0.1571	0.0074	0.0038	0.0031	0.105	0.0075	0.0048	0.0042	0.004	0.144	0.1083	0.0044	0.0068	0.0037	0.0214	0.0033	0.006	0.1697
8	rs62479739	4376669	1.08	0.496867270490283	1.75	0.156107803097264	0.962937417714644	0.162241167983665	0.1274	0.0737	0.0028	0.0021	0.0058	0.0032	0.0035	0.0129	0.1564	0.0074	0.0038	0.0033	0.1056	0.0075	0.0048	0.0041	0.0041	0.1439	0.1084	0.0046	0.0068	0.0037	0.0215	0.0032	0.0063	0.1704
8	rs62479740	4376687	1.08	0.496867270490283	1.75	0.156107803097264	0.932047252559929	0.156443977835024	0.1273	0.0737	0.0028	0.0021	0.0058	0.0032	0.0035	0.0129	0.1564	0.0074	0.0038	0.0032	0.1056	0.0075	0.0048	0.0039	0.0041	0.1441	0.1084	0.0046	0.0069	0.0037	0.0215	0.0033	0.0063	0.1704
8	rs10108865	4382171	1.08	0.496867270490283	1.75	0.156107803097264	0.854581027293297	0.148737755876929	0.1261	0.0735	0.0028	0.0021	0.0058	0.0033	0.0034	0.0129	0.156	0.0073	0.0037	0.0033	0.1059	0.0076	0.0048	0.004	0.0041	0.145	0.1083	0.0048	0.0068	0.0037	0.0215	0.0034	0.0066	0.1705
8	rs10108982	4382286	1.08	0.496867270490283	1.75	0.156107803097264	0.854179137664414	0.14817249413562	0.1261	0.0734	0.0028	0.0021	0.0058	0.0033	0.0034	0.0129	0.156	0.0073	0.0037	0.0033	0.106	0.0076	0.0048	0.004	0.0041	0.1448	0.1083	0.0048	0.0069	0.0037	0.0216	0.0034	0.0066	0.1705
8	rs73180952	4382751	1.08	0.496867270490283	1.76	0.141944438278083	0.760466620771176	0.192826857139163	0.1261	0.0735	0.0028	0.0021	0.0059	0.0033	0.0034	0.0129	0.156	0.0072	0.0037	0.0033	0.1058	0.0076	0.0048	0.0041	0.0041	0.1448	0.1082	0.0048	0.0068	0.0037	0.0215	0.0034	0.0067	0.1706
8	rs60392405	4390544	1.08	0.496867270490283	1.76	0.141944438278083	0.489997506023895	0.194480879875135	0.1267	0.0737	0.003	0.0022	0.0059	0.0036	0.0033	0.0127	0.1561	0.0071	0.0037	0.0033	0.1049	0.0077	0.0045	0.0041	0.004	0.1447	0.1077	0.0048	0.0068	0.0037	0.0213	0.0035	0.007	0.1709
8	rs2406706	4395685	1.08	0.496867270490283	1.76	0.141944438278083	0.433715884259797	0.18912286330841	0.1268	0.0738	0.003	0.0023	0.006	0.0037	0.0033	0.0127	0.1562	0.0071	0.0038	0.0033	0.1046	0.0078	0.0045	0.004	0.004	0.1447	0.1077	0.005	0.0066	0.0037	0.0212	0.0035	0.0072	0.1708
8	rs17070520	4395751	1.08	0.496867270490283	1.76	0.141944438278083	0.432422524396801	0.189841171687917	0.1268	0.0738	0.003	0.0023	0.006	0.0037	0.0033	0.0127	0.1562	0.0071	0.0038	0.0033	0.1046	0.0078	0.0045	0.004	0.004	0.1447	0.1077	0.005	0.0066	0.0037	0.0212	0.0035	0.0072	0.1708
8	rs17416011	4397759	1.08	0.496867270490283	1.76	0.141944438278083	0.373757744457535	0.238872697788585	0.1268	0.0737	0.003	0.0025	0.0059	0.0038	0.0033	0.0128	0.1561	0.0071	0.0038	0.0033	0.1043	0.008	0.0045	0.004	0.0041	0.1446	0.1076	0.0049	0.0065	0.0038	0.0211	0.0035	0.0074	0.1707
8	rs11786902	4401124	1.08	0.496867270490283	1.76	0.141944438278083	0.382600439942313	0.282932830997095	0.1268	0.0735	0.0031	0.003	0.0058	0.0041	0.0034	0.0129	0.1562	0.007	0.0039	0.0034	0.1034	0.0082	0.0045	0.004	0.0047	0.1445	0.1073	0.0049	0.0064	0.0038	0.021	0.0035	0.0079	0.17
8	rs76292275	4401416	1.08	0.496867270490283	1.77	0.128753168183355	0.355111159648668	0.311503401974444	0.1268	0.0735	0.0031	0.003	0.0058	0.0041	0.0033	0.0129	0.1561	0.007	0.0039	0.0034	0.1033	0.0082	0.0045	0.004	0.0047	0.1445	0.1073	0.0049	0.0063	0.0038	0.0209	0.0035	0.0079	0.17
8	rs73182977	4403849	1.08	0.496867270490283	1.77	0.128753168183355	0.378577994203699	0.602679848136532	0.1271	0.0735	0.0031	0.0048	0.006	0.0044	0.0035	0.0121	0.1548	0.0063	0.0038	0.004	0.1003	0.0086	0.0046	0.004	0.0053	0.1442	0.107	0.0041	0.0059	0.0038	0.0202	0.0036	0.0091	0.1729
8	rs73182986	4407649	1.08	0.496867270490283	1.77	0.128753168183355	0.401618592428029	0.58808595051836	0.127	0.0734	0.0031	0.005	0.006	0.0044	0.0035	0.012	0.1546	0.0062	0.0039	0.0042	0.1	0.0086	0.0045	0.0041	0.0053	0.1441	0.1069	0.004	0.0058	0.0038	0.0202	0.0036	0.0093	0.1733
8	rs78723038	4408055	1.08	0.496867270490283	1.77	0.128753168183355	0.401788469363974	0.587515390318562	0.1271	0.0735	0.0031	0.005	0.006	0.0044	0.0035	0.012	0.1546	0.0062	0.0039	0.0042	0.1	0.0086	0.0045	0.0041	0.0053	0.1441	0.1069	0.004	0.0058	0.0038	0.0202	0.0036	0.0093	0.1733
8	rs116987077	4409842	1.08	0.496867270490283	1.77	0.128753168183355	0.425459804491758	0.620246225380745	0.127	0.0734	0.0031	0.0051	0.0061	0.0045	0.0035	0.0121	0.1543	0.0061	0.0039	0.0042	0.0998	0.0086	0.0045	0.0041	0.0054	0.1437	0.1068	0.0041	0.0058	0.0038	0.0202	0.0037	0.0094	0.1735
8	rs28540007	4410119	1.08	0.496867270490283	1.77	0.128753168183355	0.434186670872733	0.622414226094321	0.127	0.0734	0.0031	0.0051	0.0061	0.0045	0.0035	0.0121	0.1543	0.0061	0.0039	0.0042	0.0998	0.0086	0.0045	0.0041	0.0054	0.1437	0.1068	0.0041	0.0058	0.0038	0.0202	0.0037	0.0094	0.1736
8	rs79350315	4410623	1.08	0.496867270490283	1.77	0.128753168183355	0.450043754349176	0.629363737668811	0.1269	0.0734	0.0031	0.0052	0.0061	0.0046	0.0036	0.0121	0.1542	0.0061	0.0039	0.0042	0.0997	0.0086	0.0046	0.0041	0.0055	0.1436	0.1067	0.0041	0.0058	0.0038	0.0202	0.0038	0.0095	0.1736
8	rs78730383	4410703	1.08	0.496867270490283	1.77	0.128753168183355	0.453104469078353	0.630523745108975	0.1269	0.0734	0.0031	0.0052	0.0061	0.0046	0.0036	0.0121	0.1542	0.0061	0.0039	0.0042	0.0997	0.0086	0.0046	0.0041	0.0055	0.1436	0.1067	0.0041	0.0058	0.0038	0.0202	0.0038	0.0095	0.1737
8	rs75077785	4411122	1.08	0.496867270490283	1.77	0.128753168183355	0.454488121034666	0.630233696405212	0.1268	0.0732	0.0031	0.0052	0.0061	0.0046	0.0036	0.0121	0.154	0.0061	0.0039	0.0042	0.0997	0.0086	0.0046	0.0041	0.0055	0.1441	0.1067	0.0042	0.0058	0.0038	0.0202	0.0038	0.0095	0.1734
8	rs1526335	4412051	1.08	0.496867270490283	1.77	0.128753168183355	0.479498853488495	0.646961796231791	0.1268	0.0728	0.0031	0.0053	0.006	0.0046	0.0036	0.0122	0.1537	0.0061	0.0039	0.0042	0.0996	0.0086	0.0046	0.0042	0.0055	0.1452	0.1066	0.0042	0.0058	0.0039	0.0201	0.0038	0.0096	0.173
8	rs11136750	4412258	1.08	0.496867270490283	1.77	0.128753168183355	0.512407408059501	0.669667360408525	0.1269	0.0729	0.0031	0.0053	0.006	0.0046	0.0036	0.0122	0.1536	0.0061	0.0039	0.0043	0.0995	0.0086	0.0045	0.0042	0.0055	0.1452	0.1066	0.0042	0.0058	0.0039	0.0201	0.0037	0.0096	0.173
8	rs17344322	4415872	1.08	0.496867270490283	1.75	0.156107803097264	0.718487688883846	0.76417658955759	0.1267	0.0732	0.0033	0.0058	0.0061	0.0048	0.0037	0.0122	0.1539	0.0059	0.0039	0.0044	0.0991	0.0085	0.0046	0.0043	0.0056	0.1448	0.1069	0.0043	0.0057	0.0039	0.0201	0.0037	0.0098	0.1717
8	rs55987337	4419882	1.08	0.496867270490283	1.75	0.156107803097264	0.936804529764911	0.85291634524363	0.1264	0.0733	0.0034	0.0061	0.0062	0.0049	0.0037	0.0122	0.1538	0.0058	0.0039	0.0045	0.0989	0.0083	0.0045	0.0044	0.0057	0.1445	0.107	0.0043	0.0058	0.004	0.0199	0.0036	0.0099	0.1714
8	rs76866002	4420330	1.08	0.496867270490283	1.75	0.156107803097264	0.980325246959546	0.848733118125955	0.1263	0.0735	0.0034	0.0062	0.0062	0.0049	0.0037	0.0122	0.1538	0.0058	0.0039	0.0046	0.0987	0.0083	0.0046	0.0045	0.0058	0.1444	0.107	0.0043	0.0058	0.004	0.0199	0.0036	0.01	0.1713
8	rs2693792	4425236	1.07	0.542615033110665	1.75	0.156107803097264	1.44993120920972	0.994505122990422	0.1259	0.0736	0.0036	0.0065	0.0064	0.005	0.0038	0.0121	0.1538	0.0055	0.004	0.0046	0.0984	0.0081	0.0047	0.0046	0.0062	0.1441	0.1071	0.0042	0.0058	0.0042	0.0197	0.0035	0.0104	0.1708
8	rs73184948	4425239	1.07	0.542615033110665	1.75	0.156107803097264	1.45131963333203	0.994824832951575	0.1259	0.0736	0.0036	0.0065	0.0064	0.005	0.0038	0.0121	0.1538	0.0055	0.004	0.0046	0.0985	0.0081	0.0047	0.0046	0.0062	0.1441	0.1071	0.0042	0.0058	0.0042	0.0197	0.0035	0.0104	0.1707
8	rs2959176	4429163	1.07	0.542615033110665	1.75	0.156107803097264	1.5727338703785	1.07292529906492	0.1261	0.0737	0.0036	0.0066	0.0065	0.005	0.0039	0.0121	0.1541	0.0052	0.004	0.0047	0.0983	0.008	0.0047	0.0046	0.0063	0.1437	0.1075	0.0042	0.0058	0.0042	0.0196	0.0035	0.0106	0.1705
8	rs2617011	4432457	1.07	0.542615033110665	1.75	0.156107803097264	2.00825697767617	1.19132721230694	0.1263	0.0737	0.0036	0.007	0.0065	0.0051	0.004	0.0121	0.154	0.0052	0.004	0.0047	0.098	0.0079	0.0048	0.0046	0.0063	0.1434	0.1075	0.0042	0.0057	0.0042	0.0195	0.0035	0.0106	0.1706
8	rs769043	4433172	1.07	0.542615033110665	1.75	0.156107803097264	2.0843314502684	1.16872009758782	0.1263	0.0737	0.0036	0.007	0.0064	0.005	0.0039	0.0121	0.1538	0.0051	0.004	0.0047	0.0983	0.0079	0.0049	0.0046	0.0063	0.1432	0.1075	0.0042	0.0057	0.0042	0.0196	0.0034	0.0106	0.1707
8	rs4875362	4434052	1.07	0.542615033110665	1.75	0.156107803097264	2.09751492358065	1.1591726695818	0.1263	0.0737	0.0036	0.007	0.0064	0.0051	0.004	0.0121	0.1538	0.0051	0.004	0.0047	0.0984	0.0079	0.0049	0.0046	0.0063	0.1431	0.1075	0.0042	0.0057	0.0042	0.0196	0.0034	0.0106	0.1707
8	rs2466732	4436656	1.08	0.496867270490283	1.75	0.156107803097264	2.99685384476273	1.66867054573317	0.1265	0.0747	0.0036	0.0077	0.0065	0.0053	0.0046	0.0124	0.1527	0.0046	0.004	0.0047	0.0987	0.0082	0.0049	0.0049	0.0064	0.141	0.1079	0.0043	0.0054	0.0043	0.0193	0.0032	0.0106	0.1704
8	rs17070658	4438279	1.08	0.496867270490283	1.74	0.171280181914382	2.81009257710873	1.72347820586005	0.1264	0.0746	0.0035	0.0076	0.0065	0.0053	0.0046	0.0125	0.1525	0.0045	0.004	0.0047	0.0987	0.0082	0.0049	0.0049	0.0065	0.1413	0.1084	0.0043	0.0052	0.0043	0.0193	0.0032	0.0106	0.1704
8	rs73186908	4438820	1.08	0.496867270490283	1.74	0.171280181914382	1.1000205798727	1.38922407425535	0.1266	0.0747	0.0035	0.0061	0.0065	0.0053	0.0047	0.0124	0.153	0.0045	0.004	0.0047	0.0987	0.0082	0.0049	0.005	0.0066	0.1413	0.1084	0.0043	0.0052	0.0043	0.0194	0.0032	0.0106	0.1711
8	rs2725073	4439763	1.08	0.496867270490283	1.74	0.171280181914382	1.1726506822482	1.44062975144342	0.1264	0.0748	0.0034	0.006	0.0065	0.0053	0.0047	0.0124	0.1529	0.0045	0.0039	0.0047	0.0988	0.0083	0.0049	0.005	0.0066	0.1413	0.1085	0.0043	0.0051	0.0042	0.0194	0.0032	0.0107	0.1714
8	rs17070691	4444484	1.08	0.496867270490283	1.74	0.171280181914382	0.917421798931276	1.49817367413461	0.1262	0.0746	0.0033	0.0058	0.0066	0.0053	0.0048	0.0125	0.1533	0.0043	0.004	0.0046	0.0989	0.0082	0.0048	0.0052	0.0065	0.1409	0.1087	0.0042	0.0049	0.0042	0.0192	0.0033	0.0105	0.1724
8	rs2617085	4447884	1.08	0.496867270490283	1.74	0.171280181914382	0.838967013965404	1.345554606661	0.1258	0.075	0.0034	0.0057	0.0065	0.005	0.0047	0.0125	0.1535	0.0042	0.0039	0.0045	0.1	0.008	0.0047	0.0052	0.0063	0.1404	0.1089	0.0041	0.0048	0.0041	0.0201	0.0033	0.0104	0.1721
8	rs17070709	4448880	1.08	0.496867270490283	1.73	0.187497716434302	0.920073798220591	1.31186447241407	0.126	0.075	0.0033	0.0058	0.0066	0.005	0.0045	0.0125	0.1537	0.0041	0.0039	0.0045	0.1	0.008	0.0048	0.0054	0.0062	0.1403	0.1088	0.0041	0.0048	0.0041	0.0201	0.0033	0.0103	0.1718
8	rs60103687	4449278	1.08	0.496867270490283	1.73	0.187497716434302	0.913697834548353	1.31287307012028	0.126	0.0751	0.0033	0.0058	0.0066	0.005	0.0046	0.0125	0.1537	0.0041	0.0039	0.0045	0.1	0.008	0.0048	0.0054	0.0062	0.1402	0.1089	0.0041	0.0048	0.0041	0.0202	0.0033	0.0103	0.1718
8	rs4875365	4453655	1.08	0.496867270490283	1.73	0.187497716434302	0.85779903537172	1.23893291814598	0.1259	0.0755	0.0034	0.0057	0.0065	0.0049	0.0045	0.0124	0.1538	0.0039	0.0041	0.0044	0.1004	0.0077	0.0049	0.0054	0.006	0.1396	0.1092	0.004	0.0047	0.004	0.0203	0.0034	0.0103	0.1721
8	rs2724951	4454729	1.08	0.496867270490283	1.72	0.204795704918344	0.754514366414536	1.20406711055889	0.1259	0.0757	0.0034	0.0057	0.0065	0.0049	0.0046	0.0123	0.1539	0.0039	0.0041	0.0045	0.1001	0.0077	0.0049	0.0055	0.0059	0.1393	0.109	0.0042	0.0046	0.0041	0.0204	0.0035	0.0103	0.1721
8	rs2617096	4458976	1.08	0.496867270490283	1.72	0.204795704918344	0.737233230012929	1.1883525308841	0.1257	0.0761	0.0034	0.0057	0.0066	0.0049	0.0046	0.0122	0.154	0.0039	0.0042	0.0046	0.0999	0.0078	0.005	0.0054	0.0059	0.1388	0.1091	0.0042	0.0045	0.0041	0.0205	0.0035	0.0103	0.1723
8	rs28525240	4462281	1.08	0.496867270490283	1.72	0.204795704918344	0.65214948693463	1.02094736696724	0.1249	0.0766	0.0034	0.0057	0.007	0.0047	0.0048	0.0116	0.1533	0.0039	0.0045	0.0047	0.0994	0.0078	0.0054	0.0052	0.0057	0.1382	0.1085	0.0042	0.0045	0.0043	0.0204	0.0037	0.0104	0.1743
8	rs2617100	4462390	1.08	0.496867270490283	1.73	0.187497716434302	0.600232930500531	1.07324965323987	0.125	0.0766	0.0035	0.0057	0.0071	0.0048	0.0049	0.0115	0.1529	0.004	0.0045	0.0048	0.099	0.0079	0.0057	0.0052	0.0057	0.1382	0.1082	0.0042	0.0045	0.0043	0.0205	0.0038	0.0102	0.1744
8	rs2617101	4462550	1.08	0.496867270490283	1.72	0.204795704918344	0.566928239623493	0.941397683402391	0.1248	0.0764	0.0032	0.0057	0.0071	0.0046	0.0049	0.0114	0.1539	0.0041	0.0046	0.0049	0.0989	0.0079	0.0058	0.0053	0.0055	0.1374	0.1081	0.0043	0.0046	0.0043	0.0207	0.004	0.01	0.1748
8	rs17070769	4463041	1.08	0.496867270490283	1.72	0.204795704918344	0.422144596190847	0.848887976469038	0.1244	0.0762	0.0032	0.0056	0.0072	0.0045	0.0052	0.0112	0.1542	0.0043	0.0052	0.0053	0.0978	0.0081	0.0059	0.0053	0.0051	0.1366	0.1082	0.0043	0.0047	0.0044	0.0206	0.004	0.0101	0.1758
8	rs2725014	4464167	1.09	0.453749840114468	1.72	0.204795704918344	0.851930041166581	0.565792461138587	0.124	0.0758	0.0034	0.0053	0.0075	0.0039	0.0055	0.0116	0.1538	0.0044	0.0058	0.0075	0.0973	0.0084	0.0055	0.0051	0.0046	0.1357	0.1077	0.0043	0.0046	0.0042	0.0211	0.0042	0.0098	0.1759
8	rs2617103	4464244	1.09	0.453749840114468	1.72	0.204795704918344	0.821103860102563	0.541193288269648	0.1238	0.0758	0.0035	0.0053	0.0075	0.004	0.0055	0.0118	0.1536	0.0046	0.0061	0.0076	0.0971	0.0086	0.0055	0.005	0.0046	0.1354	0.1075	0.0044	0.0046	0.0043	0.0211	0.0043	0.01	0.1757
8	rs2725043	4466042	1.08	0.496867270490283	1.71	0.223208546872115	0.829022718797111	0.629218771888912	0.1237	0.0759	0.0035	0.0053	0.0078	0.004	0.0054	0.0125	0.1535	0.0046	0.0071	0.0076	0.0968	0.0092	0.0055	0.005	0.0046	0.1338	0.1064	0.0045	0.0046	0.0047	0.0211	0.0045	0.0105	0.1751
8	rs17070785	4467528	1.08	0.496867270490283	1.71	0.223208546872115	0.791855468606153	0.571594166738508	0.1236	0.0762	0.0036	0.0052	0.0078	0.004	0.0055	0.0127	0.153	0.0047	0.0073	0.0076	0.0979	0.0093	0.0053	0.0049	0.0045	0.1321	0.1064	0.0044	0.0047	0.0047	0.0212	0.0045	0.0105	0.1754
8	rs13271436	4470921	1.08	0.496867270490283	1.71	0.223208546872115	0.787814375566263	0.563249930789998	0.1237	0.0761	0.0036	0.0049	0.008	0.004	0.0054	0.0127	0.153	0.0048	0.0077	0.0076	0.0972	0.0094	0.0052	0.005	0.0044	0.1324	0.1068	0.0041	0.0047	0.0047	0.0215	0.0046	0.0105	0.1748
8	rs78511714	4473445	1.08	0.496867270490283	1.71	0.223208546872115	0.817235528767545	0.560428179321498	0.1238	0.0761	0.0036	0.0048	0.0081	0.004	0.0054	0.0127	0.1526	0.0049	0.0079	0.0077	0.0973	0.0094	0.0051	0.0049	0.0043	0.1322	0.107	0.004	0.0048	0.0047	0.0215	0.0047	0.0105	0.1751
8	rs34112904	4475053	1.08	0.496867270490283	1.7	0.24276969786222	0.860054696326126	0.601532147673551	0.1238	0.0761	0.0036	0.0047	0.0082	0.004	0.0054	0.0127	0.1524	0.0049	0.008	0.0077	0.0973	0.0094	0.0051	0.0049	0.0043	0.1322	0.107	0.004	0.0048	0.0047	0.0216	0.0047	0.0105	0.175
8	rs73504887	4475243	1.08	0.496867270490283	1.7	0.24276969786222	0.854822199635731	0.604402374100323	0.1238	0.0761	0.0036	0.0046	0.0081	0.004	0.0055	0.013	0.1519	0.0049	0.008	0.0077	0.0975	0.0094	0.0051	0.0049	0.0043	0.1322	0.1071	0.004	0.0048	0.0047	0.0215	0.0047	0.0106	0.1751
8	rs78265491	4476082	1.08	0.496867270490283	1.7	0.24276969786222	0.875102399918042	0.536863975010518	0.1239	0.0761	0.0036	0.0045	0.0081	0.004	0.0056	0.0129	0.1519	0.0049	0.008	0.0077	0.0975	0.0094	0.0051	0.0049	0.0043	0.132	0.1071	0.004	0.0048	0.0047	0.0215	0.0047	0.0105	0.1752
8	rs17345243	4477105	1.08	0.496867270490283	1.71	0.223208546872115	0.870722332692194	0.446581805393163	0.1239	0.076	0.0036	0.0045	0.0081	0.0039	0.0056	0.0129	0.1519	0.0049	0.0082	0.0077	0.0974	0.0095	0.0051	0.0048	0.0042	0.1318	0.1072	0.004	0.0048	0.0047	0.0215	0.0047	0.0105	0.1752
8	rs74380482	4477230	1.08	0.496867270490283	1.71	0.223208546872115	0.870074224426442	0.448712331800069	0.1239	0.076	0.0036	0.0045	0.0081	0.0039	0.0056	0.0129	0.1519	0.0049	0.0082	0.0077	0.0974	0.0095	0.0051	0.0048	0.0042	0.1318	0.1072	0.004	0.0048	0.0047	0.0215	0.0047	0.0105	0.1752
8	rs4350002	4477941	1.08	0.496867270490283	1.71	0.223208546872115	0.873479069503945	0.459941336339199	0.1238	0.0758	0.0036	0.0045	0.0081	0.0039	0.0056	0.0129	0.1519	0.0049	0.0083	0.0077	0.0973	0.0096	0.0051	0.0048	0.0042	0.1318	0.1072	0.004	0.0048	0.0048	0.0216	0.0047	0.0105	0.1752
8	rs77299319	4478966	1.08	0.496867270490283	1.72	0.204795704918344	0.866189865180848	0.472052731375092	0.124	0.0759	0.0036	0.0044	0.0081	0.0039	0.0056	0.0128	0.1517	0.0049	0.0084	0.0076	0.0971	0.0096	0.0051	0.0048	0.0042	0.1321	0.107	0.004	0.0048	0.0048	0.0216	0.0046	0.0105	0.1752
8	rs10100024	4480667	1.1	0.413206464175836	1.73	0.187497716434302	0.753905036942867	0.408572907230881	0.1243	0.0735	0.0043	0.0038	0.0088	0.0036	0.0052	0.0129	0.1522	0.0052	0.009	0.0077	0.0955	0.0093	0.0053	0.0041	0.0035	0.1303	0.1074	0.0038	0.0051	0.0058	0.0214	0.005	0.0107	0.1787
8	rs2725020	4481250	1.1	0.413206464175836	1.73	0.187497716434302	0.567731642198146	0.458064767539088	0.1246	0.0739	0.0047	0.0032	0.0092	0.0034	0.0047	0.0133	0.153	0.0053	0.0093	0.0069	0.0942	0.009	0.0053	0.0034	0.0031	0.1284	0.1084	0.0034	0.0053	0.0065	0.021	0.0058	0.011	0.1807
8	rs2725023	4481561	1.1	0.413206464175836	1.74	0.171280181914382	0.69995644886891	0.636185916162285	0.1252	0.0744	0.0055	0.0028	0.0095	0.003	0.0043	0.0132	0.1535	0.0058	0.0092	0.007	0.094	0.0087	0.0051	0.0029	0.0028	0.1276	0.1079	0.0033	0.0052	0.0069	0.0208	0.0059	0.011	0.1812
8	rs17070856	4481594	1.1	0.413206464175836	1.74	0.171280181914382	0.669311768454449	0.628783921455685	0.1253	0.0744	0.0055	0.0028	0.0094	0.003	0.0042	0.0131	0.1537	0.0058	0.0091	0.007	0.0938	0.0087	0.0051	0.0028	0.0028	0.128	0.1078	0.0033	0.0051	0.0069	0.0208	0.0059	0.011	0.1812
8	rs17070859	4481712	1.1	0.413206464175836	1.75	0.156107803097264	0.64573905239189	0.600528337276369	0.1257	0.0744	0.0057	0.0026	0.0093	0.0029	0.004	0.0129	0.1541	0.0056	0.0089	0.007	0.0936	0.0084	0.005	0.0028	0.0027	0.1284	0.1084	0.0032	0.0051	0.0069	0.021	0.0059	0.0111	0.181
8	rs12548559	4482902	1.1	0.413206464175836	1.74	0.171280181914382	0.62668080652609	0.568620763111842	0.126	0.0742	0.006	0.0027	0.0091	0.0028	0.0037	0.0126	0.1547	0.0055	0.0087	0.007	0.0934	0.0083	0.005	0.0028	0.0028	0.1288	0.1089	0.0032	0.0051	0.007	0.0211	0.0059	0.0111	0.1806
8	rs13259288	4483059	1.1	0.413206464175836	1.74	0.171280181914382	0.650223339853033	0.577268178193843	0.126	0.0743	0.006	0.0027	0.0091	0.0028	0.0037	0.0126	0.1547	0.0055	0.0087	0.007	0.0934	0.0083	0.005	0.0028	0.0028	0.1288	0.1089	0.0032	0.0051	0.007	0.0211	0.0059	0.0111	0.1806
8	rs2616984	4483141	1.1	0.413206464175836	1.74	0.171280181914382	0.656797093903599	0.580821308540651	0.126	0.0742	0.006	0.0027	0.0092	0.0028	0.0037	0.0126	0.1548	0.0054	0.0086	0.007	0.0934	0.0083	0.0049	0.0028	0.0028	0.1288	0.1089	0.0032	0.0051	0.007	0.0211	0.0059	0.0111	0.1805
8	rs1382259	4486892	1.1	0.413206464175836	1.74	0.171280181914382	0.499344720327552	0.543151282961801	0.126	0.074	0.0059	0.0028	0.0092	0.0028	0.0036	0.0126	0.1549	0.0054	0.0084	0.0069	0.0932	0.0082	0.0049	0.0027	0.0028	0.1292	0.109	0.0032	0.005	0.0069	0.0211	0.0062	0.011	0.1808
8	rs10503267	4489552	1.1	0.413206464175836	1.74	0.171280181914382	0.467277941520798	0.537840807472134	0.1259	0.0738	0.0059	0.0028	0.0091	0.0028	0.0036	0.0124	0.1556	0.0054	0.0083	0.0068	0.0935	0.0082	0.0048	0.0026	0.0029	0.1293	0.1088	0.003	0.0049	0.0069	0.021	0.0063	0.0109	0.1813
8	rs2616996	4492162	1.1	0.413206464175836	1.74	0.171280181914382	0.441872325596606	0.468814998408806	0.1257	0.0737	0.0059	0.003	0.0092	0.0029	0.0037	0.0124	0.1556	0.0054	0.0082	0.0067	0.0931	0.0083	0.0048	0.0028	0.0032	0.1294	0.1088	0.003	0.0049	0.0069	0.0209	0.0063	0.0106	0.1816
8	rs2617004	4493979	1.1	0.413206464175836	1.71	0.223208546872115	0.386477835029968	0.397312342086043	0.1261	0.0738	0.0059	0.0033	0.0093	0.003	0.004	0.0124	0.1552	0.0053	0.0077	0.0068	0.0919	0.0084	0.0047	0.0029	0.0036	0.1299	0.109	0.0031	0.0049	0.0067	0.0208	0.0062	0.0106	0.1815
8	rs17417724	4494905	1.1	0.413206464175836	1.71	0.223208546872115	0.362650913695838	0.351168625105529	0.1261	0.0739	0.0059	0.0033	0.0092	0.003	0.0039	0.0124	0.1554	0.0052	0.0074	0.0067	0.0916	0.0084	0.0045	0.0029	0.0036	0.1301	0.1091	0.0031	0.0049	0.0066	0.0208	0.0062	0.0106	0.182
8	rs17070944	4496260	1.1	0.413206464175836	1.71	0.223208546872115	0.286894219645996	0.275950843732749	0.1262	0.0741	0.0059	0.0033	0.0091	0.003	0.0039	0.0122	0.156	0.0051	0.0069	0.0065	0.0914	0.0084	0.0044	0.0028	0.0035	0.1303	0.1094	0.0032	0.005	0.0064	0.0208	0.0061	0.0106	0.1826
8	rs11993465	4496324	1.1	0.413206464175836	1.71	0.223208546872115	0.297894049922907	0.276646627252981	0.1261	0.0741	0.0059	0.0033	0.0091	0.0029	0.0039	0.0122	0.1561	0.0051	0.0069	0.0065	0.0912	0.0084	0.0044	0.0028	0.0035	0.1303	0.1094	0.0032	0.005	0.0063	0.0208	0.0061	0.0106	0.1827
8	rs73659182	4497184	1.1	0.413206464175836	1.72	0.204795704918344	0.253932007578617	0.255106344637183	0.1262	0.0742	0.0059	0.0034	0.0091	0.003	0.0038	0.0121	0.1563	0.0051	0.0067	0.0061	0.0912	0.0084	0.0043	0.0028	0.0036	0.1302	0.1096	0.0032	0.005	0.0063	0.0206	0.006	0.0106	0.1832
8	rs141483979	4499524	1.11	0.375177619549844	1.71	0.223208546872115	0.24128859061688	0.205031027814134	0.1257	0.0739	0.0059	0.0033	0.009	0.003	0.0037	0.0117	0.1571	0.0048	0.0062	0.0059	0.0917	0.0084	0.0042	0.003	0.0036	0.1303	0.1103	0.0032	0.005	0.0061	0.0205	0.0059	0.0106	0.1836
8	rs2617045	4503347	1.11	0.375177619549844	1.71	0.223208546872115	0.307237031660951	0.17997078875918	0.125	0.0737	0.006	0.0033	0.0088	0.003	0.0037	0.0113	0.1583	0.0045	0.0056	0.0057	0.0923	0.0084	0.0039	0.0029	0.0036	0.1305	0.1112	0.0033	0.0051	0.0058	0.0204	0.0057	0.0106	0.1843
8	rs117330820	4504740	1.11	0.375177619549844	1.71	0.223208546872115	0.311841512322641	0.162241167983665	0.1249	0.0737	0.0058	0.0033	0.0088	0.003	0.0037	0.0112	0.1584	0.0045	0.0053	0.0058	0.0922	0.0084	0.0038	0.003	0.0036	0.1304	0.1111	0.0033	0.005	0.0056	0.0206	0.0056	0.0107	0.1852
8	rs10094093	4505914	1.11	0.375177619549844	1.71	0.223208546872115	0.322118617804546	0.156156087589922	0.1249	0.0737	0.0057	0.0033	0.0088	0.003	0.0037	0.0112	0.1585	0.0044	0.0052	0.0058	0.0921	0.0084	0.0038	0.003	0.0036	0.1302	0.111	0.0033	0.0051	0.0055	0.0207	0.0056	0.0108	0.1857
8	rs17417988	4508355	1.11	0.375177619549844	1.71	0.223208546872115	0.264055805506604	0.129873390959153	0.125	0.0738	0.0054	0.0033	0.0087	0.003	0.0036	0.0111	0.1587	0.0043	0.0051	0.0058	0.0924	0.0083	0.0037	0.003	0.0036	0.1302	0.1112	0.0033	0.0051	0.0054	0.0209	0.0055	0.0108	0.186
8	rs978440	4509061	1.12	0.339600448506511	1.71	0.223208546872115	0.252864863930295	0.13951106584179	0.125	0.0738	0.0053	0.0033	0.0087	0.003	0.0036	0.011	0.1588	0.0043	0.0051	0.0058	0.0925	0.0083	0.0037	0.003	0.0035	0.1302	0.1112	0.0033	0.0051	0.0053	0.021	0.0054	0.0107	0.1861
8	rs2045867	4513688	1.12	0.339600448506511	1.71	0.223208546872115	0.184751340435885	0.125682155692457	0.1252	0.0742	0.0049	0.0033	0.0086	0.0029	0.0036	0.0109	0.159	0.0042	0.005	0.0057	0.093	0.008	0.0037	0.003	0.0035	0.1302	0.1113	0.0033	0.005	0.0052	0.0211	0.0053	0.0107	0.1864
8	rs114488106	4514682	1.12	0.339600448506511	1.72	0.204795704918344	0.189705048840874	0.113250292166019	0.1251	0.0742	0.0049	0.0033	0.0085	0.0029	0.0036	0.0109	0.1591	0.0042	0.005	0.0056	0.093	0.0081	0.0037	0.0029	0.0035	0.1301	0.1114	0.0033	0.005	0.0052	0.0211	0.0053	0.0108	0.1865
8	rs78010363	4514968	1.12	0.339600448506511	1.72	0.204795704918344	0.20053989452992	0.111042965294375	0.1252	0.0742	0.0049	0.0033	0.0085	0.0029	0.0036	0.0109	0.1592	0.0042	0.005	0.0056	0.093	0.008	0.0037	0.0029	0.0035	0.1301	0.1114	0.0033	0.005	0.0051	0.021	0.0052	0.0108	0.1865
8	rs2447697	4525623	1.12	0.339600448506511	1.72	0.204795704918344	0.28192450832948	0.123385683898008	0.1248	0.0739	0.005	0.0033	0.0082	0.0028	0.0036	0.0107	0.1603	0.0041	0.0049	0.0054	0.0926	0.008	0.0035	0.0027	0.0034	0.1308	0.1112	0.0032	0.0051	0.0048	0.0208	0.0052	0.0113	0.1876
8	rs76997521	4531224	1.12	0.339600448506511	1.72	0.204795704918344	0.327909340465364	0.136392152344179	0.1247	0.0738	0.005	0.0034	0.008	0.0027	0.0035	0.0107	0.1607	0.0041	0.0049	0.0053	0.0925	0.0079	0.0034	0.0027	0.0034	0.1312	0.1112	0.0032	0.0051	0.0047	0.0204	0.0052	0.0116	0.1878
8	rs7843255	4531835	1.12	0.339600448506511	1.74	0.171280181914382	0.331953837127475	0.139326887209051	0.1247	0.0738	0.005	0.0034	0.008	0.0027	0.0035	0.0106	0.1608	0.0041	0.0049	0.0053	0.0925	0.0079	0.0034	0.0027	0.0034	0.1313	0.1112	0.0032	0.0051	0.0047	0.0203	0.0052	0.0116	0.1878
8	rs73190862	4532824	1.12	0.339600448506511	1.72	0.204795704918344	0.352774996114649	0.1406180004191	0.1247	0.0738	0.005	0.0034	0.0079	0.0027	0.0035	0.0107	0.1608	0.004	0.0049	0.0052	0.0925	0.0078	0.0034	0.0027	0.0034	0.1313	0.1113	0.0032	0.0051	0.0047	0.0203	0.0052	0.0117	0.1877
8	rs2725075	4541036	1.12	0.339600448506511	1.69	0.263511633917478	0.417051723729596	0.159429859138045	0.1248	0.0739	0.0049	0.0034	0.0078	0.0026	0.0034	0.0107	0.1613	0.004	0.0049	0.0052	0.0923	0.0078	0.0034	0.0025	0.0034	0.1322	0.1118	0.0032	0.0052	0.0046	0.0197	0.0052	0.012	0.1869
8	rs73174017	4542755	1.12	0.339600448506511	1.69	0.263511633917478	0.390598317571359	0.163507035332616	0.1247	0.0738	0.0049	0.0034	0.0078	0.0025	0.0035	0.0107	0.1613	0.004	0.0049	0.0052	0.0923	0.0077	0.0035	0.0025	0.0034	0.1323	0.1119	0.0032	0.0052	0.0045	0.0196	0.0052	0.012	0.1868
8	rs117618662	4548905	1.12	0.339600448506511	1.69	0.263511633917478	0.430486070899598	0.174455164014898	0.1249	0.0738	0.0048	0.0034	0.0078	0.0025	0.0035	0.0107	0.1615	0.0039	0.0049	0.0051	0.0923	0.0077	0.0035	0.0024	0.0034	0.1326	0.1121	0.0032	0.0052	0.0045	0.0194	0.0052	0.012	0.1866
8	rs2724966	4550583	1.12	0.339600448506511	1.69	0.263511633917478	0.443239022909887	0.175353651080667	0.125	0.0738	0.0048	0.0034	0.0078	0.0025	0.0035	0.0108	0.1615	0.0039	0.0048	0.0051	0.0923	0.0078	0.0035	0.0024	0.0034	0.1327	0.1122	0.0032	0.0052	0.0044	0.0193	0.0052	0.012	0.1865
8	rs7007873	4553314	1.12	0.339600448506511	1.69	0.263511633917478	0.445084382822398	0.179668409768573	0.1251	0.0738	0.0048	0.0034	0.0077	0.0025	0.0036	0.0107	0.1616	0.0038	0.0048	0.0051	0.0923	0.0077	0.0035	0.0023	0.0034	0.1329	0.1121	0.0032	0.0052	0.0044	0.0192	0.0052	0.012	0.1864
8	rs55743946	4556597	1.12	0.339600448506511	1.68	0.285465824887251	0.446694706737029	0.181586430193499	0.1251	0.0738	0.0048	0.0034	0.0077	0.0026	0.0036	0.0107	0.1617	0.0038	0.0048	0.0051	0.0923	0.0077	0.0035	0.0023	0.0034	0.1329	0.1121	0.0032	0.0052	0.0044	0.0192	0.0051	0.0121	0.1864
8	rs17346455	4560547	1.12	0.339600448506511	1.68	0.285465824887251	0.461012897290208	0.19988926986268	0.1253	0.0737	0.0047	0.0034	0.0076	0.0026	0.0037	0.0107	0.1619	0.0038	0.0048	0.0051	0.0923	0.0077	0.0035	0.0023	0.0034	0.1331	0.112	0.0032	0.0052	0.0044	0.0191	0.0051	0.0121	0.1861
8	rs2256976	4564303	1.13	0.306408690300974	1.68	0.285465824887251	0.478757573012963	0.194066926194425	0.1254	0.0736	0.0046	0.0034	0.0076	0.0026	0.0038	0.0106	0.1621	0.0037	0.0048	0.0052	0.0924	0.0077	0.0036	0.0023	0.0033	0.1334	0.1119	0.0032	0.0053	0.0044	0.019	0.005	0.0122	0.1859
8	rs10087682	4564973	1.13	0.306408690300974	1.68	0.285465824887251	0.480735556274374	0.194170386651712	0.1255	0.0737	0.0046	0.0033	0.0076	0.0026	0.0037	0.0106	0.1622	0.0037	0.0048	0.0052	0.0923	0.0077	0.0036	0.0023	0.0033	0.1334	0.112	0.0032	0.0053	0.0043	0.019	0.005	0.0122	0.1859
8	rs6996296	4565946	1.13	0.306408690300974	1.69	0.263511633917478	0.479251698215131	0.191795525003368	0.1255	0.0738	0.0046	0.0033	0.0076	0.0026	0.0037	0.0106	0.1623	0.0037	0.0048	0.0052	0.0923	0.0077	0.0036	0.0023	0.0033	0.1334	0.112	0.0032	0.0053	0.0043	0.019	0.005	0.0122	0.1859
8	rs7012567	4571430	1.13	0.306408690300974	1.69	0.263511633917478	0.493688577257111	0.190457601211917	0.1255	0.0735	0.0047	0.0033	0.0076	0.0026	0.0038	0.0108	0.1625	0.0038	0.0049	0.0052	0.0922	0.0078	0.0037	0.0022	0.0033	0.1331	0.112	0.0032	0.0053	0.0044	0.019	0.0049	0.0124	0.1852
8	rs17071110	4575207	1.13	0.306408690300974	1.69	0.263511633917478	0.513556479685319	0.186156916101029	0.1255	0.0732	0.0048	0.0033	0.0076	0.0026	0.0038	0.011	0.1629	0.0038	0.005	0.0053	0.0921	0.008	0.0037	0.0022	0.0032	0.1329	0.112	0.0032	0.0053	0.0044	0.0192	0.0049	0.0126	0.1844
8	rs190719666	4577095	1.13	0.306408690300974	1.69	0.263511633917478	0.475859581252227	0.198845319840853	0.1257	0.0732	0.0048	0.0033	0.0077	0.0026	0.0035	0.0111	0.1631	0.0039	0.0051	0.0053	0.0922	0.0081	0.0037	0.0021	0.0032	0.1326	0.112	0.0032	0.0053	0.0044	0.019	0.0051	0.0127	0.1843
8	rs117219829	4578278	1.13	0.306408690300974	1.7	0.24276969786222	0.488125815775337	0.21255813402868	0.1259	0.0732	0.0048	0.0032	0.0077	0.0025	0.0035	0.0111	0.1632	0.0039	0.0051	0.0053	0.0922	0.0081	0.0037	0.0021	0.0031	0.1324	0.112	0.0033	0.0053	0.0043	0.0189	0.005	0.0128	0.1843
8	rs75519773	4579671	1.13	0.306408690300974	1.7	0.24276969786222	0.493500573445412	0.221686572135252	0.126	0.0731	0.0048	0.0032	0.0077	0.0025	0.0035	0.0112	0.1633	0.0039	0.0051	0.0053	0.0923	0.0081	0.0037	0.0021	0.0031	0.1322	0.112	0.0033	0.0053	0.0043	0.0189	0.005	0.0128	0.1843
8	rs1351108	4579934	1.13	0.306408690300974	1.71	0.223208546872115	0.491247220013099	0.223635747212116	0.126	0.0731	0.0048	0.0032	0.0077	0.0025	0.0034	0.0112	0.1634	0.0039	0.0051	0.0053	0.0923	0.0081	0.0037	0.0021	0.0031	0.1322	0.112	0.0033	0.0054	0.0043	0.0189	0.005	0.0128	0.1843
8	rs1676980	4580563	1.13	0.306408690300974	1.71	0.223208546872115	0.49018486521081	0.237876357464678	0.126	0.0731	0.0048	0.0032	0.0077	0.0024	0.0033	0.0112	0.1634	0.0039	0.0051	0.0053	0.0924	0.0081	0.0037	0.0021	0.003	0.1322	0.112	0.0033	0.0054	0.0043	0.0189	0.005	0.0128	0.1843
8	rs79103394	4583435	1.13	0.306408690300974	1.71	0.223208546872115	0.525502101999406	0.253975961160629	0.1262	0.0727	0.0048	0.0032	0.0078	0.0025	0.0033	0.0112	0.1636	0.004	0.0051	0.0053	0.0924	0.0083	0.0038	0.0021	0.003	0.1318	0.1119	0.0033	0.0054	0.0043	0.0188	0.0051	0.013	0.1842
8	rs76054870	4588681	1.12	0.339600448506511	1.71	0.223208546872115	1.04493119098169	0.523650891248336	0.127	0.0698	0.005	0.0036	0.0084	0.0026	0.0033	0.0115	0.1654	0.0044	0.0053	0.0053	0.0919	0.0093	0.0043	0.0019	0.0026	0.1292	0.1109	0.0036	0.0057	0.0041	0.0183	0.0057	0.0145	0.1833
8	rs2124957	4588937	1.12	0.339600448506511	1.72	0.204795704918344	1.0549106622307	0.534632873446045	0.127	0.0698	0.005	0.0036	0.0084	0.0026	0.0033	0.0115	0.1654	0.0044	0.0053	0.0053	0.0919	0.0093	0.0043	0.0019	0.0026	0.1292	0.1109	0.0036	0.0057	0.0041	0.0183	0.0057	0.0145	0.1833
8	rs73175315	4589226	1.12	0.339600448506511	1.72	0.204795704918344	1.06924580708437	0.527258924046138	0.127	0.0697	0.0051	0.0036	0.0084	0.0026	0.0033	0.0115	0.1655	0.0044	0.0053	0.0053	0.0919	0.0093	0.0043	0.0019	0.0026	0.1292	0.1109	0.0036	0.0057	0.0041	0.0183	0.0057	0.0145	0.1833
8	rs79172282	4590695	1.12	0.339600448506511	1.72	0.204795704918344	1.1131625651545	0.517835688069986	0.1271	0.0697	0.0052	0.0036	0.0084	0.0026	0.0032	0.0115	0.1657	0.0044	0.0053	0.0054	0.0918	0.0093	0.0043	0.0019	0.0026	0.1292	0.1109	0.0036	0.0057	0.0041	0.0183	0.0057	0.0145	0.1829
8	rs79122655	4590982	1.12	0.339600448506511	1.72	0.204795704918344	1.11621103257384	0.515348466308232	0.1271	0.0697	0.0052	0.0036	0.0084	0.0026	0.0032	0.0115	0.1657	0.0044	0.0053	0.0054	0.0918	0.0093	0.0043	0.0019	0.0026	0.1291	0.1109	0.0036	0.0057	0.0041	0.0183	0.0057	0.0145	0.1828
8	rs117428939	4591002	1.12	0.339600448506511	1.72	0.204795704918344	1.11630074345258	0.515348466308232	0.1271	0.0697	0.0052	0.0036	0.0084	0.0026	0.0032	0.0115	0.1657	0.0044	0.0053	0.0054	0.0918	0.0093	0.0043	0.0019	0.0026	0.1291	0.1109	0.0036	0.0057	0.0041	0.0183	0.0057	0.0145	0.1828
8	rs1628982	4596988	1.12	0.339600448506511	1.72	0.204795704918344	1.15477629286111	0.523789546942381	0.1273	0.0696	0.0053	0.0036	0.0083	0.0026	0.0032	0.0116	0.1661	0.0044	0.0053	0.0054	0.0917	0.0093	0.0044	0.0019	0.0026	0.129	0.1106	0.0036	0.0058	0.0041	0.0184	0.0057	0.0145	0.1826
8	rs75277683	4597732	1.12	0.339600448506511	1.72	0.204795704918344	1.15123252274814	0.521018183963016	0.1273	0.0695	0.0053	0.0036	0.0083	0.0026	0.0032	0.0116	0.1662	0.0044	0.0053	0.0054	0.0917	0.0093	0.0044	0.0019	0.0026	0.1289	0.1106	0.0036	0.0058	0.0041	0.0184	0.0057	0.0145	0.1825
8	rs117888068	4597842	1.12	0.339600448506511	1.72	0.204795704918344	1.14488266467623	0.520464354474043	0.1273	0.0695	0.0053	0.0036	0.0083	0.0026	0.0032	0.0116	0.1662	0.0044	0.0053	0.0054	0.0917	0.0093	0.0044	0.0019	0.0026	0.129	0.1106	0.0036	0.0058	0.0041	0.0184	0.0057	0.0145	0.1825
8	rs11136765	4605319	1.12	0.339600448506511	1.72	0.204795704918344	1.17173611944673	0.54385099057193	0.1277	0.0688	0.0055	0.0036	0.0083	0.0027	0.0033	0.0117	0.1673	0.0046	0.0053	0.0053	0.0914	0.0093	0.0046	0.0019	0.0026	0.1282	0.1107	0.0036	0.0058	0.0041	0.0185	0.0058	0.0146	0.1819
8	rs1676945	4606409	1.12	0.339600448506511	1.72	0.204795704918344	1.12150886426764	0.542172066832104	0.1278	0.0687	0.0055	0.0036	0.0083	0.0027	0.0033	0.0117	0.1676	0.0046	0.0053	0.0052	0.0913	0.0093	0.0046	0.0019	0.0026	0.1282	0.1105	0.0037	0.0058	0.0041	0.0185	0.0058	0.0146	0.1817
8	rs117697740	4610294	1.12	0.339600448506511	1.73	0.187497716434302	1.12924891373266	0.568054828184009	0.1277	0.0682	0.0055	0.0036	0.0084	0.0027	0.0033	0.0118	0.1682	0.0047	0.0054	0.0052	0.0914	0.0094	0.0047	0.0019	0.0027	0.128	0.1101	0.0036	0.0058	0.0041	0.0186	0.0058	0.0147	0.1814
8	rs13277205	4610813	1.12	0.339600448506511	1.73	0.187497716434302	1.12987984450382	0.570885871861992	0.1277	0.0682	0.0055	0.0036	0.0084	0.0027	0.0033	0.0118	0.1683	0.0047	0.0054	0.0052	0.0914	0.0094	0.0047	0.0019	0.0027	0.128	0.11	0.0036	0.0058	0.0041	0.0186	0.0058	0.0147	0.1814
8	rs4875115	4613200	1.12	0.339600448506511	1.73	0.187497716434302	1.1041263642396	0.578262523583105	0.1277	0.068	0.0056	0.0036	0.0084	0.0027	0.0032	0.0119	0.1686	0.0048	0.0054	0.0052	0.0915	0.0094	0.0047	0.0019	0.0027	0.1279	0.1099	0.0035	0.0058	0.0042	0.0187	0.0058	0.0147	0.1812
8	rs117435102	4613862	1.12	0.339600448506511	1.73	0.187497716434302	1.09431832382241	0.58139029756892	0.1278	0.068	0.0056	0.0035	0.0084	0.0027	0.0032	0.0119	0.1686	0.0048	0.0054	0.0052	0.0916	0.0094	0.0047	0.002	0.0027	0.1278	0.1098	0.0035	0.0058	0.0042	0.0187	0.0058	0.0147	0.1812
8	rs1676953	4614345	1.12	0.339600448506511	1.71	0.223208546872115	1.13366835380984	0.574287628868189	0.1278	0.068	0.0056	0.0035	0.0083	0.0027	0.0032	0.0119	0.1688	0.0048	0.0053	0.0052	0.0917	0.0095	0.0048	0.0019	0.0027	0.1277	0.1097	0.0034	0.0058	0.0042	0.0186	0.0058	0.0148	0.1811
8	rs74923815	4615099	1.12	0.339600448506511	1.7	0.24276969786222	1.15941691049955	0.591083570513615	0.1278	0.0679	0.0056	0.0035	0.0083	0.0027	0.0032	0.0119	0.169	0.0047	0.0052	0.0053	0.0917	0.0096	0.0048	0.0019	0.0027	0.1277	0.1097	0.0034	0.0058	0.0042	0.0186	0.0058	0.0148	0.1812
8	rs1673243	4618380	1.12	0.339600448506511	1.7	0.24276969786222	1.21437161633993	0.582244032971073	0.1279	0.0678	0.0056	0.0035	0.0082	0.0027	0.0032	0.0119	0.1693	0.0047	0.0052	0.0054	0.0916	0.0095	0.0049	0.0019	0.0028	0.1276	0.1095	0.0033	0.0058	0.0042	0.0186	0.0058	0.0148	0.1813
8	rs897826	4619724	1.12	0.339600448506511	1.7	0.24276969786222	1.21567002862887	0.58395240901994	0.1281	0.0678	0.0056	0.0035	0.0082	0.0027	0.0032	0.0118	0.1697	0.0047	0.0053	0.0054	0.0916	0.0096	0.0049	0.002	0.0027	0.1273	0.1093	0.0033	0.0058	0.0042	0.0186	0.0058	0.0149	0.181
8	rs10503277	4625925	1.11	0.375177619549844	1.7	0.24276969786222	1.13177347266323	0.591226405459382	0.1286	0.0677	0.0057	0.0034	0.0081	0.0027	0.0032	0.0116	0.1705	0.0046	0.0053	0.005	0.0918	0.0096	0.0049	0.002	0.0027	0.127	0.1089	0.0033	0.0059	0.0042	0.0187	0.0058	0.0148	0.1807
8	rs7835351	4633314	1.11	0.375177619549844	1.71	0.223208546872115	1.17073042306485	0.587087557503533	0.1293	0.0677	0.0058	0.0034	0.008	0.0026	0.0033	0.0116	0.1715	0.0045	0.0052	0.0049	0.0923	0.0094	0.005	0.002	0.0026	0.1267	0.1077	0.0034	0.006	0.0043	0.0186	0.006	0.0148	0.1805
8	rs17071305	4636519	1.11	0.375177619549844	1.71	0.223208546872115	1.20455825881744	0.567206182977815	0.1293	0.0677	0.0058	0.0034	0.008	0.0026	0.0033	0.0115	0.1714	0.0045	0.0052	0.0049	0.0925	0.0094	0.0051	0.002	0.0025	0.1266	0.1077	0.0034	0.006	0.0044	0.0186	0.0061	0.0148	0.1803
8	rs73179603	4637474	1.11	0.375177619549844	1.7	0.24276969786222	1.19256530033187	0.557328260954936	0.1292	0.0677	0.0058	0.0033	0.008	0.0026	0.0034	0.0115	0.1713	0.0045	0.0052	0.0049	0.0925	0.0094	0.0051	0.002	0.0025	0.1265	0.1077	0.0034	0.006	0.0044	0.0186	0.0061	0.0149	0.1802
8	rs78367292	4640437	1.11	0.375177619549844	1.7	0.24276969786222	1.18171990567138	0.572302674728088	0.1291	0.0677	0.0059	0.0033	0.008	0.0026	0.0034	0.0115	0.1712	0.0045	0.0053	0.0048	0.0927	0.0094	0.0051	0.002	0.0026	0.1264	0.1078	0.0034	0.006	0.0044	0.0186	0.0061	0.0149	0.1801
8	rs35174190	4646677	1.11	0.375177619549844	1.7	0.24276969786222	1.17942712004482	0.642151143451059	0.1285	0.0677	0.006	0.0032	0.0079	0.0026	0.0037	0.0114	0.1709	0.0047	0.0053	0.0047	0.0931	0.0094	0.0052	0.0021	0.0026	0.126	0.1079	0.0035	0.006	0.0046	0.0188	0.0063	0.0148	0.1799
8	rs10866978	4646829	1.11	0.375177619549844	1.7	0.24276969786222	1.24016124830646	0.636040584855225	0.1286	0.0677	0.006	0.0032	0.0079	0.0026	0.0039	0.0114	0.1709	0.0047	0.0053	0.0047	0.093	0.0094	0.0052	0.0022	0.0026	0.1259	0.1078	0.0035	0.006	0.0046	0.0188	0.0063	0.0148	0.1799
8	rs1457182	4649142	1.11	0.375177619549844	1.7	0.24276969786222	1.12852802065318	0.601532147673551	0.1289	0.068	0.0059	0.0033	0.008	0.0026	0.0041	0.0111	0.1708	0.0048	0.0054	0.0047	0.0928	0.0092	0.0053	0.0022	0.0026	0.1263	0.1078	0.0035	0.0059	0.0046	0.0188	0.0064	0.0145	0.1795
8	rs1866279	4649428	1.11	0.375177619549844	1.7	0.24276969786222	1.08197450592468	0.528092426580514	0.1289	0.0679	0.0059	0.0033	0.008	0.0026	0.0041	0.0111	0.1708	0.0048	0.0054	0.0047	0.0929	0.0092	0.0053	0.0022	0.0027	0.1264	0.1077	0.0035	0.0059	0.0046	0.0188	0.0064	0.0145	0.1794
8	rs28641199	4650270	1.11	0.375177619549844	1.7	0.24276969786222	1.0509668291282	0.513416049707606	0.1289	0.0679	0.0059	0.0033	0.008	0.0026	0.0041	0.0111	0.1708	0.0048	0.0054	0.0047	0.0929	0.0091	0.0053	0.0023	0.0028	0.1264	0.1077	0.0035	0.0059	0.0046	0.0188	0.0064	0.0144	0.1793
8	rs73179662	4652298	1.11	0.375177619549844	1.7	0.24276969786222	1.01513706490155	0.48710199483711	0.1287	0.0678	0.0059	0.0033	0.008	0.0026	0.0042	0.011	0.1708	0.0048	0.0054	0.0046	0.093	0.0091	0.0053	0.0023	0.0028	0.1263	0.1078	0.0035	0.0059	0.0046	0.0188	0.0065	0.0143	0.1794
8	rs7008223	4656695	1.11	0.375177619549844	1.69	0.263511633917478	0.991417816096701	0.517282711529045	0.1283	0.0678	0.0059	0.0033	0.008	0.0026	0.0046	0.0108	0.1708	0.0049	0.0055	0.0046	0.0932	0.0091	0.0053	0.0025	0.0028	0.1259	0.1081	0.0036	0.0059	0.0046	0.0189	0.0065	0.0138	0.1797
8	rs56138441	4658435	1.11	0.375177619549844	1.69	0.263511633917478	0.811172592754919	0.500351985246147	0.1276	0.0679	0.006	0.0034	0.0081	0.0026	0.0046	0.0107	0.171	0.0049	0.0056	0.0045	0.0933	0.0091	0.0052	0.0026	0.003	0.1255	0.1083	0.0036	0.0059	0.0048	0.0188	0.0066	0.0132	0.1801
8	rs34389960	4660974	1.11	0.375177619549844	1.69	0.263511633917478	0.687917291221097	0.4399413026723	0.1271	0.0681	0.006	0.0035	0.0081	0.0026	0.0047	0.0106	0.1712	0.0048	0.0056	0.0044	0.0933	0.0092	0.0051	0.0027	0.0031	0.1253	0.1083	0.0036	0.0059	0.005	0.0188	0.0068	0.0126	0.1804
8	rs17071435	4664285	1.11	0.375177619549844	1.69	0.263511633917478	0.665848795375793	0.451779657269403	0.1272	0.0681	0.006	0.0035	0.008	0.0026	0.0047	0.0105	0.1712	0.0048	0.0056	0.0044	0.0935	0.0091	0.0051	0.0027	0.0032	0.1251	0.1084	0.0036	0.0058	0.005	0.0188	0.0068	0.0125	0.1806
8	rs2407596	4672939	1.11	0.375177619549844	1.69	0.263511633917478	0.542091154588928	0.407404028475456	0.1271	0.0681	0.006	0.0035	0.008	0.0026	0.0046	0.0105	0.1712	0.0048	0.0056	0.0044	0.0936	0.0091	0.0051	0.0028	0.0032	0.125	0.1087	0.0036	0.0058	0.0051	0.0188	0.0068	0.0122	0.1809
8	rs79185287	4675548	1.11	0.375177619549844	1.68	0.285465824887251	0.432951395068936	0.363307560459478	0.127	0.0681	0.006	0.0035	0.0078	0.0027	0.0046	0.0104	0.1712	0.0048	0.0054	0.0044	0.0935	0.0091	0.0051	0.0032	0.0032	0.1249	0.1087	0.0036	0.0059	0.0051	0.0188	0.0068	0.0121	0.1811
8	rs17071555	4675997	1.11	0.375177619549844	1.67	0.308662716071979	0.417571171702265	0.351791456721756	0.1269	0.0681	0.006	0.0036	0.0078	0.0027	0.0046	0.0104	0.1712	0.0048	0.0052	0.0044	0.0935	0.0091	0.0051	0.0033	0.0032	0.1249	0.1087	0.0036	0.0059	0.0051	0.0188	0.0068	0.012	0.1811
8	rs12674959	4678344	1.11	0.375177619549844	1.67	0.308662716071979	0.406160987685989	0.37391359937454	0.1268	0.0682	0.0061	0.003	0.0079	0.0028	0.0046	0.0105	0.1711	0.0048	0.0053	0.0045	0.0933	0.009	0.0052	0.0034	0.0033	0.1249	0.1086	0.0036	0.0059	0.0052	0.0188	0.0068	0.0121	0.1813
8	rs79929518	4678817	1.11	0.375177619549844	1.67	0.308662716071979	0.396989276655282	0.369736671463666	0.1268	0.0682	0.0061	0.003	0.0079	0.0028	0.0045	0.0105	0.1711	0.0048	0.0053	0.0045	0.0932	0.009	0.0052	0.0034	0.0033	0.1249	0.1085	0.0036	0.0059	0.0052	0.0188	0.0068	0.0122	0.1813
8	rs28644364	4682988	1.11	0.375177619549844	1.67	0.308662716071979	0.37830327439552	0.419264540475035	0.1268	0.0687	0.006	0.003	0.0079	0.0028	0.0044	0.0106	0.1711	0.0046	0.0052	0.0046	0.0925	0.0089	0.0056	0.0034	0.0031	0.1245	0.1082	0.0035	0.0059	0.0052	0.019	0.0071	0.0124	0.1817
8	rs12541421	4683557	1.11	0.375177619549844	1.66	0.333131717406117	0.35927203535417	0.40818317931713	0.1267	0.0687	0.0059	0.0029	0.0079	0.0028	0.0043	0.0106	0.1712	0.0046	0.0052	0.0046	0.0925	0.0089	0.0056	0.0034	0.0031	0.1245	0.1082	0.0035	0.006	0.0052	0.0191	0.0071	0.0124	0.1818
8	rs117656436	4684224	1.11	0.375177619549844	1.66	0.333131717406117	0.347337323707035	0.409742700032215	0.1267	0.0687	0.0059	0.0029	0.0079	0.0028	0.0043	0.0106	0.1713	0.0046	0.0052	0.0047	0.0925	0.0089	0.0056	0.0034	0.0031	0.1245	0.1083	0.0035	0.006	0.0052	0.0191	0.0072	0.0124	0.1818
8	rs78099608	4685973	1.11	0.375177619549844	1.66	0.333131717406117	0.346654114323421	0.403384915526866	0.1268	0.0686	0.006	0.0028	0.0079	0.0028	0.0041	0.0105	0.1715	0.0045	0.0051	0.0047	0.0923	0.0088	0.0056	0.0034	0.0031	0.1246	0.1083	0.0035	0.006	0.0052	0.0191	0.0072	0.0123	0.1819
8	rs117114017	4687584	1.11	0.375177619549844	1.66	0.333131717406117	0.314381886985309	0.385883260852052	0.1267	0.0686	0.0059	0.0028	0.0079	0.0028	0.004	0.0104	0.1717	0.0045	0.0051	0.0047	0.0924	0.0087	0.0056	0.0034	0.0031	0.1247	0.1083	0.0035	0.0061	0.0053	0.0191	0.0073	0.0123	0.182
8	rs9657403	4688296	1.11	0.375177619549844	1.66	0.333131717406117	0.32131020591001	0.422670167038605	0.1267	0.0686	0.0059	0.0028	0.0079	0.0028	0.0039	0.0104	0.1718	0.0045	0.005	0.0047	0.0925	0.0087	0.0056	0.0034	0.0031	0.1247	0.1083	0.0034	0.0061	0.0053	0.0191	0.0073	0.0123	0.182
8	rs7018016	4690482	1.11	0.375177619549844	1.61	0.475515229965307	0.303501092470631	0.369231276629505	0.1266	0.0685	0.0058	0.0027	0.0078	0.0027	0.0037	0.0103	0.1722	0.0043	0.0049	0.0046	0.0926	0.0085	0.0056	0.0034	0.0031	0.1256	0.1085	0.0033	0.006	0.0052	0.0192	0.0074	0.0121	0.1824
8	rs117280065	4693558	1.11	0.375177619549844	1.61	0.475515229965307	0.319847673492759	0.317412186352451	0.1265	0.0685	0.0058	0.0027	0.0078	0.0028	0.0036	0.0102	0.1721	0.0042	0.0049	0.0046	0.093	0.0083	0.0057	0.0035	0.0031	0.1258	0.1079	0.0033	0.0061	0.0052	0.0193	0.0076	0.0123	0.1818
8	rs28405508	4696729	1.11	0.375177619549844	1.6	0.508176723760061	0.378742874743826	0.336193615399693	0.1265	0.0686	0.0059	0.0026	0.0079	0.0028	0.0035	0.0102	0.1721	0.0042	0.0048	0.0047	0.0934	0.0082	0.0057	0.0036	0.0031	0.126	0.1074	0.0033	0.0062	0.0053	0.0194	0.0077	0.0126	0.1813
8	rs1866283	4697140	1.11	0.375177619549844	1.6	0.508176723760061	0.441219423172924	0.362427630360513	0.1264	0.0686	0.006	0.0026	0.0079	0.0026	0.0035	0.0102	0.1721	0.0042	0.0048	0.0047	0.0935	0.0082	0.0057	0.0036	0.0031	0.126	0.1074	0.0033	0.0062	0.0053	0.0194	0.0077	0.0126	0.1813
8	rs9650483	4700475	1.11	0.375177619549844	1.6	0.508176723760061	0.569004784101334	0.377722227193584	0.1261	0.0686	0.0061	0.0025	0.008	0.0026	0.0034	0.0102	0.1723	0.0042	0.0046	0.0047	0.0937	0.0082	0.0057	0.0036	0.0032	0.126	0.1072	0.0032	0.0064	0.0053	0.0194	0.0078	0.0127	0.181
8	rs7007506	4701095	1.11	0.375177619549844	1.59	0.542287549749139	0.602502920285696	0.396925592817307	0.1261	0.0686	0.0061	0.0026	0.008	0.0026	0.0034	0.0102	0.1723	0.0042	0.0046	0.0047	0.0937	0.0082	0.0058	0.0036	0.0032	0.126	0.1072	0.0032	0.0064	0.0053	0.0194	0.0079	0.0127	0.181
8	rs1561360	4702233	1.11	0.375177619549844	1.59	0.542287549749139	0.593036590088355	0.351916060996341	0.126	0.0685	0.0061	0.0026	0.008	0.0026	0.0034	0.0102	0.1723	0.0042	0.0045	0.0046	0.0937	0.0082	0.0058	0.0036	0.0032	0.1264	0.1072	0.0032	0.0064	0.0053	0.0194	0.0079	0.0127	0.1806
8	rs11782755	4703008	1.11	0.375177619549844	1.59	0.542287549749139	0.587784824903558	0.343100773282828	0.126	0.0684	0.0061	0.0026	0.008	0.0026	0.0034	0.0102	0.1723	0.0042	0.0045	0.0046	0.0935	0.0083	0.0059	0.0036	0.0032	0.1264	0.1072	0.0032	0.0064	0.0054	0.0193	0.0079	0.0127	0.1807
8	rs11136782	4704541	1.11	0.375177619549844	1.59	0.542287549749139	0.595020137161415	0.352788644729555	0.1262	0.0682	0.0062	0.0026	0.0081	0.0026	0.0034	0.0102	0.1721	0.0042	0.0045	0.0046	0.0933	0.0083	0.0059	0.0036	0.0032	0.1265	0.1073	0.0032	0.0064	0.0055	0.0194	0.0079	0.0128	0.1807
8	rs12543335	4708348	1.11	0.375177619549844	1.59	0.542287549749139	0.616205727987846	0.349799510442555	0.126	0.0683	0.0062	0.0026	0.0081	0.0026	0.0034	0.0101	0.1719	0.0041	0.0045	0.0047	0.0933	0.0083	0.0059	0.0036	0.0031	0.1268	0.1073	0.0032	0.0064	0.0056	0.0194	0.0079	0.0128	0.1804
8	rs113030861	4709256	1.11	0.375177619549844	1.59	0.542287549749139	0.622830550849558	0.349426382030218	0.1259	0.0683	0.0062	0.0026	0.0081	0.0027	0.0034	0.0101	0.1718	0.0041	0.0046	0.0047	0.0933	0.0083	0.0059	0.0037	0.0031	0.1268	0.1074	0.0032	0.0064	0.0056	0.0194	0.0078	0.0128	0.1804
8	rs7842252	4720083	1.11	0.375177619549844	1.59	0.542287549749139	0.477461670534067	0.371380550087969	0.1257	0.0687	0.0063	0.0025	0.0081	0.0028	0.0033	0.01	0.1712	0.004	0.0047	0.0048	0.0937	0.009	0.0058	0.0039	0.0029	0.1286	0.1075	0.0031	0.0064	0.006	0.0198	0.0074	0.0127	0.1777
8	rs9644378	4722298	1.1	0.413206464175836	1.58	0.577869115575703	0.665920858016855	0.3506705877194	0.1247	0.0681	0.0066	0.0026	0.0084	0.0029	0.0035	0.0104	0.1711	0.0037	0.0048	0.0053	0.0904	0.0096	0.0058	0.0046	0.0032	0.1299	0.106	0.0029	0.0064	0.0064	0.0209	0.0071	0.0127	0.1784
8	rs11136785	4723047	1.1	0.413206464175836	1.58	0.577869115575703	0.751850142952067	0.388699814719388	0.1242	0.0685	0.0067	0.0027	0.0084	0.003	0.0036	0.0106	0.1705	0.0035	0.0049	0.0054	0.09	0.0097	0.0058	0.0047	0.0033	0.1299	0.1063	0.0028	0.0065	0.0065	0.021	0.007	0.0127	0.1781
8	rs76875448	4728317	1.1	0.413206464175836	1.58	0.577869115575703	0.863362161884112	0.42227683018828	0.1242	0.0686	0.0067	0.0028	0.0085	0.003	0.0035	0.0106	0.1703	0.0036	0.005	0.0054	0.0902	0.0096	0.0058	0.0048	0.0033	0.1297	0.1062	0.0028	0.0066	0.0065	0.021	0.007	0.0128	0.1776
8	rs6558928	4729259	1.1	0.413206464175836	1.58	0.577869115575703	0.849603279216216	0.402478886777698	0.1242	0.0687	0.0067	0.0028	0.0085	0.003	0.0035	0.0106	0.1703	0.0036	0.005	0.0054	0.0902	0.0096	0.0058	0.0048	0.0033	0.1297	0.1062	0.0028	0.0066	0.0065	0.021	0.007	0.0128	0.1776
8	rs11782915	4734764	1.1	0.413206464175836	1.58	0.577869115575703	0.878596870719776	0.549596968712797	0.1241	0.0683	0.0067	0.0029	0.0086	0.0032	0.0036	0.0105	0.1698	0.0036	0.0051	0.0056	0.0905	0.0098	0.0058	0.0049	0.0034	0.1293	0.1061	0.0029	0.0067	0.0067	0.0212	0.0071	0.0128	0.1769
8	rs71502988	4741820	1.1	0.413206464175836	1.58	0.577869115575703	0.821973338798793	0.605982382047486	0.124	0.0681	0.0068	0.003	0.0086	0.0032	0.0036	0.0105	0.1696	0.0037	0.0052	0.0058	0.0906	0.0099	0.0058	0.005	0.0035	0.129	0.106	0.0029	0.0068	0.0068	0.0213	0.007	0.0127	0.1764
8	rs35203154	4745674	1.1	0.413206464175836	1.58	0.577869115575703	0.872100240485097	0.734168544820676	0.124	0.0682	0.0068	0.003	0.0087	0.0033	0.0036	0.0105	0.1694	0.0037	0.0053	0.0059	0.0905	0.01	0.0058	0.0051	0.0036	0.1289	0.106	0.0029	0.0068	0.0069	0.0214	0.007	0.0128	0.176
8	rs73185722	4746731	1.1	0.413206464175836	1.57	0.614941920479678	0.9273000512259	0.738675490403323	0.1239	0.0684	0.0069	0.003	0.0087	0.0033	0.0036	0.0105	0.1695	0.0037	0.0053	0.0059	0.0904	0.01	0.0058	0.005	0.0036	0.1288	0.1056	0.0029	0.0068	0.0069	0.0214	0.007	0.013	0.1762
8	rs28434279	4746760	1.1	0.413206464175836	1.58	0.577869115575703	0.898044372437882	0.72801889799327	0.1237	0.0683	0.0069	0.003	0.0086	0.0033	0.0036	0.0104	0.1694	0.0037	0.0053	0.0059	0.0904	0.01	0.0058	0.005	0.0036	0.129	0.1055	0.0029	0.0068	0.0069	0.0216	0.007	0.013	0.1763
8	rs80189006	4747363	1.1	0.413206464175836	1.58	0.577869115575703	0.935384639577612	0.801014799314862	0.1237	0.0683	0.0069	0.003	0.0086	0.0033	0.0036	0.0104	0.1694	0.0038	0.0053	0.0059	0.0903	0.01	0.0058	0.005	0.0036	0.129	0.1055	0.0029	0.0068	0.0069	0.0216	0.007	0.013	0.1763
8	rs117191491	4747692	1.1	0.413206464175836	1.59	0.542287549749139	0.929214374636584	0.799026498068303	0.1236	0.0683	0.0069	0.0029	0.0087	0.0033	0.0036	0.0103	0.1694	0.0038	0.0053	0.0059	0.0904	0.01	0.0059	0.005	0.0036	0.129	0.1054	0.0029	0.0068	0.0068	0.0216	0.007	0.0129	0.1764
8	rs7815868	4748557	1.1	0.413206464175836	1.59	0.542287549749139	0.979388994725989	0.833894142453842	0.1236	0.0683	0.0069	0.0029	0.0087	0.0033	0.0036	0.0103	0.1695	0.0038	0.0052	0.0059	0.0903	0.01	0.0059	0.005	0.0036	0.1287	0.1055	0.0029	0.0069	0.0069	0.0216	0.007	0.0129	0.1765
8	rs6986607	4749981	1.1	0.413206464175836	1.58	0.577869115575703	1.00703308967667	0.808212004609157	0.1237	0.0682	0.0069	0.0029	0.0087	0.0034	0.0036	0.0103	0.1693	0.0038	0.0053	0.0059	0.0899	0.0101	0.0059	0.005	0.0036	0.1287	0.1054	0.0029	0.0069	0.0069	0.0218	0.0071	0.0129	0.1766
8	rs1370757	4751072	1.1	0.413206464175836	1.58	0.577869115575703	1.10698615051498	1.02721670462015	0.124	0.0682	0.0069	0.003	0.0087	0.0031	0.0037	0.0103	0.1694	0.0038	0.0054	0.0061	0.0897	0.0102	0.006	0.005	0.0036	0.1282	0.1052	0.0029	0.0069	0.0069	0.0219	0.0071	0.0129	0.1766
8	rs73505850	4754838	1.1	0.413206464175836	1.58	0.577869115575703	1.11262494384785	1.20108680195203	0.1242	0.0687	0.007	0.0031	0.0087	0.0033	0.0039	0.0098	0.1671	0.0039	0.0055	0.0063	0.0889	0.0104	0.0063	0.0052	0.0037	0.1269	0.1049	0.0029	0.0068	0.007	0.0223	0.0072	0.0125	0.1789
8	rs7000541	4755088	1.1	0.413206464175836	1.57	0.614941920479678	1.0627281882496	1.04994332279509	0.1242	0.0688	0.0071	0.0031	0.0086	0.0034	0.004	0.0098	0.1664	0.0039	0.0057	0.0063	0.0884	0.0105	0.0065	0.0052	0.0038	0.1268	0.1047	0.0029	0.0068	0.007	0.0224	0.0072	0.0125	0.1794
8	rs75893272	4755764	1.11	0.375177619549844	1.57	0.614941920479678	0.366262111054538	0.788948319117118	0.1252	0.0695	0.0068	0.0033	0.0078	0.0039	0.0043	0.0098	0.1633	0.0042	0.0062	0.0063	0.0889	0.0109	0.0065	0.0055	0.0039	0.1273	0.1022	0.0031	0.007	0.007	0.023	0.007	0.0116	0.1813
8	rs17071784	4756127	1.11	0.375177619549844	1.57	0.614941920479678	0.251313016652114	0.755856735399758	0.1256	0.0699	0.0067	0.0034	0.0074	0.0041	0.0045	0.0098	0.1617	0.0043	0.0065	0.0064	0.0891	0.011	0.0065	0.0056	0.0039	0.1275	0.1007	0.0032	0.007	0.007	0.0232	0.0068	0.0111	0.1823
8	rs7816996	4756609	1.09	0.453749840114468	1.57	0.614941920479678	0.175575439307613	0.620246225380745	0.1261	0.0705	0.0065	0.0035	0.0069	0.0045	0.0047	0.0099	0.1599	0.0045	0.0067	0.0064	0.0894	0.0113	0.0066	0.0058	0.004	0.1281	0.0989	0.0034	0.0072	0.007	0.0235	0.0066	0.0104	0.1835
8	rs4496983	4757323	1.08	0.496867270490283	1.56	0.653525583231	0.1568788403479	0.53770123298404	0.1265	0.0707	0.0057	0.0033	0.0063	0.0045	0.0047	0.0095	0.1611	0.0044	0.0071	0.0061	0.0893	0.0114	0.0064	0.0055	0.0039	0.1302	0.0973	0.0038	0.0072	0.0068	0.0231	0.0062	0.0095	0.1847
8	rs77581911	4758084	1.08	0.496867270490283	1.55	0.693638871087907	0.298865202309568	0.684262749794071	0.1266	0.0708	0.0058	0.0033	0.0061	0.0046	0.0047	0.0095	0.1611	0.0044	0.0072	0.0061	0.0894	0.0121	0.0065	0.0053	0.0038	0.1309	0.0967	0.0038	0.0072	0.0067	0.0228	0.006	0.0089	0.1849
8	rs4875124	4758198	1.08	0.496867270490283	1.55	0.693638871087907	0.267478253528714	0.649151202791446	0.1266	0.0708	0.0059	0.0032	0.0061	0.0046	0.0047	0.0096	0.161	0.0044	0.0072	0.0061	0.0894	0.0122	0.0065	0.0053	0.0038	0.131	0.0965	0.0038	0.0072	0.0067	0.0228	0.006	0.0091	0.1849
8	rs79406151	4758633	1.08	0.496867270490283	1.55	0.693638871087907	0.277608370033638	0.706511532840208	0.1266	0.0708	0.0059	0.0032	0.0061	0.0046	0.0047	0.0096	0.161	0.0044	0.0072	0.0061	0.0895	0.0123	0.0065	0.0053	0.0038	0.131	0.0965	0.0038	0.0072	0.0067	0.0228	0.006	0.0091	0.1848
8	rs12678783	4761250	1.08	0.496867270490283	1.54	0.735299729443272	0.188271271954255	0.481664775832019	0.1265	0.0709	0.0059	0.0032	0.0061	0.0046	0.0047	0.0097	0.1608	0.0043	0.0071	0.0061	0.0901	0.0126	0.0066	0.0052	0.0038	0.1311	0.0963	0.0039	0.0072	0.0066	0.0228	0.0059	0.009	0.1847
8	rs34680385	4761302	1.08	0.496867270490283	1.54	0.735299729443272	0.187594289950334	0.470972842561593	0.1265	0.0709	0.0059	0.0032	0.0061	0.0046	0.0047	0.0097	0.1608	0.0043	0.0071	0.0061	0.0901	0.0126	0.0066	0.0052	0.0038	0.1311	0.0963	0.0039	0.0072	0.0066	0.0228	0.0059	0.009	0.1847
8	rs893465	4761765	1.08	0.496867270490283	1.54	0.735299729443272	0.151947681195903	0.384477122820901	0.1266	0.071	0.0058	0.0032	0.0061	0.0046	0.0047	0.0097	0.1605	0.0043	0.0071	0.0061	0.0904	0.0128	0.0066	0.0052	0.0038	0.1311	0.0964	0.0039	0.0072	0.0066	0.0226	0.0059	0.0089	0.1847
8	rs13253222	4762765	1.08	0.496867270490283	1.54	0.735299729443272	0.125310462230862	0.332510177945449	0.1269	0.0711	0.0057	0.0032	0.006	0.0045	0.0048	0.0096	0.16	0.0043	0.007	0.006	0.0907	0.0129	0.0064	0.0052	0.0038	0.1317	0.0964	0.0039	0.0072	0.0065	0.0227	0.0059	0.0088	0.1849
8	rs75978928	4764897	1.07	0.542615033110665	1.54	0.735299729443272	0.108256798898017	0.320075775582771	0.1275	0.0714	0.0056	0.0033	0.006	0.0045	0.0047	0.0096	0.16	0.0043	0.007	0.0058	0.091	0.0129	0.0063	0.005	0.0036	0.1319	0.0965	0.004	0.0072	0.0064	0.0227	0.0058	0.0087	0.1843
8	rs117828496	4766647	1.07	0.542615033110665	1.55	0.693638871087907	0.10037806976204	0.259075095769488	0.1278	0.0715	0.0056	0.0033	0.006	0.0046	0.0047	0.0096	0.1599	0.0042	0.007	0.0058	0.091	0.013	0.0062	0.0049	0.0036	0.132	0.0965	0.004	0.0072	0.0062	0.0227	0.0058	0.0086	0.1843
8	rs7829049	4767236	1.07	0.542615033110665	1.55	0.693638871087907	0.0830616169148033	0.206613737835211	0.128	0.0715	0.0056	0.0033	0.006	0.0046	0.0047	0.0096	0.1598	0.0042	0.007	0.0058	0.091	0.013	0.0062	0.0049	0.0036	0.132	0.0965	0.004	0.0072	0.0062	0.0227	0.0058	0.0086	0.1843
8	rs34386300	4767291	1.07	0.542615033110665	1.55	0.693638871087907	0.0834286181375272	0.2105350213719	0.128	0.0715	0.0056	0.0033	0.006	0.0046	0.0047	0.0096	0.1598	0.0042	0.007	0.0058	0.0909	0.013	0.0062	0.0049	0.0036	0.1321	0.0965	0.004	0.0072	0.0062	0.0227	0.0058	0.0086	0.1843
8	rs78186724	4772305	1.08	0.496867270490283	1.55	0.693638871087907	0.0816039411067277	0.258734163767091	0.1285	0.0718	0.0055	0.0034	0.0059	0.0045	0.0046	0.0095	0.1595	0.0042	0.0069	0.0056	0.0914	0.0129	0.0061	0.0048	0.0035	0.1325	0.0971	0.004	0.0071	0.0058	0.0229	0.0057	0.0086	0.184
8	rs4598265	4776149	1.07	0.542615033110665	1.54	0.735299729443272	0.0557344778051676	0.181586430193499	0.1289	0.072	0.0053	0.0035	0.0058	0.0045	0.0045	0.0095	0.1593	0.0041	0.0068	0.0054	0.0917	0.0129	0.0061	0.0047	0.0034	0.1327	0.0976	0.004	0.0071	0.0055	0.023	0.0056	0.0085	0.1837
8	rs116384196	4780069	1.07	0.542615033110665	1.53	0.778525311864042	0.0612169627830254	0.163799650787437	0.1293	0.0723	0.005	0.0035	0.0057	0.0043	0.0043	0.0099	0.1587	0.0042	0.007	0.0051	0.0921	0.0128	0.0058	0.0045	0.0031	0.1338	0.0982	0.0039	0.0069	0.0051	0.0232	0.0054	0.0083	0.1838
8	rs7007744	4780284	1.07	0.542615033110665	1.53	0.778525311864042	0.0650110492436209	0.159526511096453	0.1292	0.0723	0.005	0.0036	0.0057	0.0042	0.0042	0.0099	0.1587	0.0042	0.0071	0.005	0.0922	0.0128	0.0058	0.0044	0.0031	0.134	0.0982	0.0039	0.0069	0.0051	0.0232	0.0053	0.0083	0.1838
8	rs9657371	4782658	1.07	0.542615033110665	1.52	0.823332010267983	0.0626936726124323	0.121454929311561	0.1293	0.0725	0.0048	0.0036	0.0057	0.0042	0.0041	0.0101	0.1587	0.0042	0.0072	0.0048	0.0923	0.0127	0.0056	0.0042	0.0028	0.1345	0.0984	0.0038	0.0068	0.0049	0.0233	0.0052	0.0083	0.1844
8	rs78569765	4785023	1.07	0.542615033110665	1.56	0.653525583231	0.0833367708853058	0.127459408191654	0.1293	0.0726	0.0047	0.0036	0.0057	0.0041	0.0041	0.0102	0.1587	0.004	0.0072	0.0048	0.0923	0.0127	0.0055	0.0042	0.0028	0.1347	0.0984	0.0038	0.0067	0.0049	0.0233	0.0051	0.0083	0.1845
8	rs117824104	4787372	1.07	0.542615033110665	1.55	0.693638871087907	0.0902363677745617	0.136574902417033	0.1293	0.0726	0.0047	0.0036	0.0057	0.0041	0.004	0.0102	0.1588	0.004	0.0072	0.0048	0.0923	0.0128	0.0054	0.0041	0.0028	0.1349	0.0984	0.0038	0.0067	0.0048	0.0233	0.0051	0.0083	0.1846
8	rs78832872	4787526	1.07	0.542615033110665	1.54	0.735299729443272	0.088866745170763	0.135935670048262	0.1293	0.0726	0.0047	0.0036	0.0057	0.0041	0.004	0.0102	0.1588	0.004	0.0072	0.0048	0.0923	0.0128	0.0054	0.0041	0.0028	0.1349	0.0984	0.0038	0.0067	0.0048	0.0233	0.005	0.0083	0.1847
8	rs74929028	4787929	1.07	0.542615033110665	1.54	0.735299729443272	0.0976392486439601	0.135297539177865	0.1293	0.0726	0.0047	0.0036	0.0056	0.0041	0.004	0.0102	0.1588	0.004	0.0073	0.0048	0.0923	0.0127	0.0054	0.004	0.0027	0.1349	0.0984	0.0038	0.0067	0.0048	0.0233	0.005	0.0083	0.1847
8	rs78287679	4793214	1.07	0.542615033110665	1.54	0.735299729443272	0.122400698039561	0.154623866827518	0.1296	0.0728	0.0045	0.0036	0.0055	0.0039	0.0038	0.0104	0.159	0.0039	0.0072	0.0046	0.0923	0.0126	0.0052	0.0038	0.0025	0.1357	0.0985	0.0037	0.0066	0.0046	0.0234	0.0048	0.0083	0.1854
8	rs36029633	4796848	1.07	0.542615033110665	1.54	0.735299729443272	0.0789595448240101	0.0928891291361596	0.13	0.073	0.0043	0.0036	0.0054	0.0038	0.0036	0.0106	0.1591	0.0038	0.007	0.0043	0.0922	0.0125	0.0049	0.0035	0.0023	0.1366	0.0986	0.0037	0.0065	0.0045	0.0235	0.0047	0.0083	0.1861
8	rs62488194	4797136	1.07	0.542615033110665	1.55	0.693638871087907	0.0730968726640654	0.0840689375782161	0.13	0.073	0.0043	0.0036	0.0054	0.0038	0.0036	0.0106	0.1591	0.0038	0.007	0.0043	0.0922	0.0125	0.0049	0.0035	0.0023	0.1366	0.0986	0.0037	0.0065	0.0045	0.0235	0.0047	0.0083	0.1862
8	rs7462682	4798371	1.07	0.542615033110665	1.55	0.693638871087907	0.061442637890198	0.0737283500334822	0.1301	0.073	0.0043	0.0036	0.0054	0.0037	0.0036	0.0106	0.159	0.0039	0.007	0.0043	0.0922	0.0125	0.0049	0.0035	0.0023	0.1366	0.0987	0.0037	0.0065	0.0044	0.0235	0.0046	0.0083	0.1863
8	rs11993056	4801072	1.07	0.542615033110665	1.55	0.693638871087907	0.0623128137028832	0.0711597208539479	0.13	0.073	0.0043	0.0036	0.0054	0.0038	0.0036	0.0106	0.1592	0.0039	0.007	0.0043	0.0921	0.0124	0.005	0.0035	0.0023	0.1366	0.0986	0.0037	0.0065	0.0044	0.0235	0.0046	0.0083	0.1861
8	rs7834707	4801330	1.06	0.591046266007479	1.55	0.693638871087907	0.0696900680769439	0.0730826690391564	0.1301	0.073	0.0043	0.0036	0.0054	0.0038	0.0036	0.0106	0.1592	0.0039	0.0069	0.0043	0.0921	0.0126	0.005	0.0035	0.0023	0.1364	0.0986	0.0037	0.0065	0.0044	0.0235	0.0046	0.0083	0.1864
8	rs13273154	4802487	1.06	0.591046266007479	1.55	0.693638871087907	0.0682680402954358	0.075679389756665	0.1301	0.073	0.0043	0.0036	0.0053	0.0037	0.0035	0.0106	0.1592	0.0039	0.0069	0.0043	0.0921	0.0125	0.005	0.0035	0.0023	0.1365	0.0986	0.0037	0.0065	0.0044	0.0235	0.0046	0.0083	0.1864
8	rs13274629	4811010	1.06	0.591046266007479	1.55	0.693638871087907	0.0702231278516762	0.0533212210170156	0.1306	0.0735	0.0044	0.0029	0.0051	0.0035	0.0034	0.0109	0.1591	0.0038	0.0068	0.0042	0.0919	0.0127	0.0048	0.0029	0.0021	0.137	0.0993	0.0037	0.0064	0.0045	0.0237	0.0046	0.0081	0.1867
8	rs112140360	4813899	1.06	0.591046266007479	1.56	0.653525583231	0.0818079292345131	0.0662739246303819	0.1308	0.0735	0.0044	0.0027	0.005	0.0035	0.0033	0.0109	0.1592	0.0037	0.0068	0.0041	0.092	0.0128	0.0048	0.0028	0.0021	0.1372	0.0994	0.0036	0.0064	0.0045	0.0237	0.0045	0.0081	0.1867
8	rs6558950	4818557	1.06	0.591046266007479	1.56	0.653525583231	0.062293810913501	0.0406562476859755	0.131	0.0736	0.0044	0.0026	0.005	0.0034	0.0033	0.011	0.1593	0.0036	0.0067	0.004	0.0923	0.0127	0.0047	0.0027	0.0021	0.1373	0.0995	0.0036	0.0064	0.0045	0.0237	0.0045	0.0081	0.1868
8	rs17433340	4820098	1.06	0.591046266007479	1.56	0.653525583231	0.0721724688804717	0.0442269304815476	0.131	0.0736	0.0044	0.0025	0.005	0.0034	0.0033	0.011	0.1593	0.0036	0.0067	0.004	0.0923	0.0128	0.0047	0.0026	0.0021	0.1374	0.0996	0.0036	0.0064	0.0045	0.0237	0.0045	0.0081	0.1868
8	rs12115171	4822461	1.06	0.591046266007479	1.56	0.653525583231	0.129194620941793	0.0526960692044139	0.131	0.0738	0.0044	0.0022	0.0048	0.0033	0.0032	0.0111	0.1592	0.0035	0.0066	0.0036	0.0919	0.0133	0.0047	0.0025	0.002	0.1384	0.0995	0.0037	0.0064	0.0045	0.0237	0.0047	0.0081	0.1869
8	rs4523278	4824160	1.05	0.642211085129376	1.57	0.614941920479678	0.136087392827292	0.0487110428796744	0.131	0.0739	0.0044	0.0022	0.0048	0.0032	0.0032	0.0111	0.1591	0.0035	0.0066	0.0036	0.0919	0.0134	0.0046	0.0024	0.002	0.1386	0.0996	0.0037	0.0064	0.0046	0.0237	0.0047	0.0081	0.1869
8	rs6558952	4830305	1.05	0.642211085129376	1.6	0.508176723760061	0.148711870792408	0.0475721379941489	0.1314	0.0738	0.0043	0.0021	0.0047	0.0032	0.0031	0.011	0.1589	0.0034	0.0066	0.0035	0.0921	0.0134	0.0046	0.0023	0.0019	0.139	0.0995	0.0037	0.0064	0.0047	0.0237	0.0047	0.008	0.1868
8	rs117811545	4831095	1.05	0.642211085129376	1.6	0.508176723760061	0.166774548029565	0.051332012947862	0.1314	0.0739	0.0043	0.0021	0.0047	0.0032	0.0031	0.011	0.1589	0.0034	0.0066	0.0035	0.0921	0.0134	0.0046	0.0023	0.0019	0.139	0.0995	0.0035	0.0064	0.0047	0.0237	0.0047	0.008	0.1868
8	rs4242497	4834787	1.05	0.642211085129376	1.6	0.508176723760061	0.176843824578707	0.0475721379941489	0.1316	0.0737	0.0043	0.0021	0.0047	0.0032	0.0031	0.011	0.1591	0.0033	0.0066	0.0035	0.0923	0.0134	0.0047	0.0022	0.0019	0.1392	0.0993	0.0035	0.0065	0.0047	0.0237	0.0047	0.008	0.1868
8	rs2977731	4843118	1.05	0.642211085129376	1.6	0.508176723760061	0.219524090682521	0.0502886469647399	0.1321	0.0733	0.0042	0.002	0.0046	0.0031	0.0031	0.011	0.1593	0.0032	0.0066	0.0034	0.0923	0.0134	0.0047	0.0021	0.0019	0.1397	0.0988	0.0035	0.0065	0.0048	0.0238	0.0047	0.0079	0.1866
8	rs11776485	4848241	1.05	0.642211085129376	1.6	0.508176723760061	0.241072217702353	0.04805023439048	0.1324	0.0731	0.0042	0.002	0.0046	0.003	0.0031	0.011	0.1594	0.0032	0.0066	0.0034	0.0923	0.0134	0.0048	0.002	0.0019	0.1399	0.0985	0.0035	0.0065	0.0049	0.0239	0.0047	0.0079	0.1866
8	rs3886808	4852925	1.04	0.69615671060944	1.6	0.508176723760061	0.223445274512649	0.0436512133647377	0.1327	0.0729	0.0042	0.002	0.0046	0.003	0.0031	0.0109	0.1595	0.0032	0.0067	0.0033	0.0924	0.0133	0.0048	0.002	0.0019	0.1401	0.0983	0.0035	0.0065	0.0049	0.0239	0.0047	0.0079	0.1865
8	rs56010503	4853605	1.04	0.69615671060944	1.63	0.414449909043039	0.22640116858699	0.0434218664604836	0.1327	0.0728	0.0042	0.002	0.0046	0.003	0.0031	0.0109	0.1594	0.0032	0.0067	0.0033	0.0923	0.0134	0.0048	0.002	0.0019	0.1402	0.0983	0.0035	0.0065	0.0049	0.024	0.0047	0.0078	0.1865
8	rs11778046	4854938	1.04	0.69615671060944	1.63	0.414449909043039	0.288656532050582	0.0414381110616784	0.1329	0.0727	0.0041	0.002	0.0046	0.0032	0.0031	0.0109	0.1593	0.0032	0.0067	0.0033	0.0924	0.0134	0.0048	0.002	0.0019	0.1399	0.0987	0.0035	0.0065	0.0049	0.0239	0.0047	0.0078	0.1864
8	rs117313130	4857054	1.04	0.69615671060944	1.68	0.285465824887251	0.291382732654946	0.0458567180137655	0.133	0.0727	0.0041	0.002	0.0045	0.0032	0.0031	0.0108	0.1592	0.0032	0.0067	0.0033	0.0924	0.0135	0.0048	0.002	0.0019	0.1398	0.0991	0.0035	0.0065	0.005	0.0238	0.0046	0.0077	0.1864
8	rs62491287	4857450	1.04	0.69615671060944	1.73	0.187497716434302	0.293352141239204	0.0462093511636146	0.1331	0.0727	0.0041	0.002	0.0045	0.0031	0.0031	0.0108	0.1592	0.0032	0.0067	0.0033	0.0924	0.0135	0.0048	0.002	0.0019	0.1398	0.0992	0.0035	0.0065	0.005	0.0238	0.0046	0.0077	0.1864
8	rs6558955	4858512	1.03	0.752927598544599	1.74	0.171280181914382	0.281641930639212	0.049012718364381	0.1331	0.0727	0.0041	0.002	0.0045	0.0031	0.0031	0.0108	0.1591	0.0032	0.0067	0.0033	0.0926	0.0135	0.0048	0.0021	0.002	0.1396	0.0994	0.0035	0.0065	0.0049	0.0238	0.0046	0.0077	0.1864
8	rs35709216	4859243	1.03	0.752927598544599	1.74	0.171280181914382	0.212523452116303	0.042283217594939	0.1335	0.0729	0.0039	0.0019	0.0044	0.0031	0.003	0.0108	0.159	0.0032	0.006	0.0032	0.0926	0.0134	0.0045	0.0019	0.002	0.1395	0.1005	0.0035	0.0065	0.005	0.0237	0.0048	0.0077	0.1863
8	rs13256802	4863742	1.03	0.752927598544599	1.74	0.171280181914382	0.383595591874654	0.0488316151113973	0.1339	0.0726	0.004	0.0019	0.0046	0.003	0.0028	0.0109	0.1583	0.0031	0.0063	0.0032	0.0926	0.0136	0.0048	0.0018	0.0021	0.1394	0.1002	0.0032	0.0064	0.0052	0.0237	0.0048	0.0075	0.1869
8	rs28373043	4866277	1.02	0.812565575704939	1.74	0.171280181914382	0.391268585431579	0.0487713126614836	0.134	0.0724	0.0041	0.002	0.0046	0.003	0.0027	0.011	0.1583	0.0031	0.0063	0.0032	0.0925	0.0136	0.0049	0.0018	0.0021	0.1391	0.1002	0.0032	0.0064	0.0053	0.0237	0.0048	0.0075	0.187
8	rs6558959	4869155	1.02	0.812565575704939	1.74	0.171280181914382	0.447710082065381	0.0473338785593356	0.134	0.0725	0.0041	0.002	0.0046	0.003	0.0027	0.011	0.1583	0.0031	0.0063	0.0032	0.0925	0.0136	0.0049	0.0018	0.0021	0.139	0.1	0.0032	0.0064	0.0053	0.0236	0.0048	0.0074	0.1872
8	rs78118941	4871911	1.02	0.812565575704939	1.74	0.171280181914382	0.566660557013363	0.0547711565714703	0.134	0.0724	0.0041	0.002	0.0046	0.003	0.0027	0.0111	0.1583	0.003	0.0063	0.0032	0.0925	0.0135	0.0049	0.0018	0.0021	0.139	0.1	0.0032	0.0064	0.0055	0.0236	0.0049	0.0074	0.1871
8	rs117182362	4873037	1.02	0.812565575704939	1.75	0.156107803097264	0.638225904317358	0.0570096677885933	0.1341	0.0725	0.0041	0.002	0.0046	0.003	0.0027	0.0111	0.1584	0.003	0.0063	0.0032	0.0924	0.0136	0.0049	0.0018	0.0021	0.1389	0.1	0.0032	0.0063	0.0056	0.0236	0.0049	0.0074	0.187
8	rs17349671	4873564	1.02	0.812565575704939	1.75	0.156107803097264	0.630541913136394	0.059944021356408	0.1341	0.0725	0.0041	0.002	0.0046	0.003	0.0027	0.0111	0.1584	0.003	0.0063	0.0032	0.0924	0.0136	0.0049	0.0018	0.0022	0.1389	0.1	0.0032	0.0063	0.0056	0.0236	0.0048	0.0074	0.1871
8	rs28694436	4881637	1.02	0.812565575704939	1.75	0.156107803097264	0.499344720327552	0.0479305133119256	0.1337	0.0721	0.0042	0.0021	0.0046	0.003	0.0028	0.0114	0.1588	0.0029	0.0063	0.0035	0.0926	0.0134	0.0051	0.0018	0.0023	0.1388	0.1	0.0032	0.0061	0.0057	0.0234	0.005	0.0075	0.1865
8	rs17072086	4884403	1.01	0.875109975033704	1.76	0.141944438278083	0.382545192163959	0.0519501115884336	0.1339	0.0718	0.0043	0.0022	0.0045	0.003	0.0029	0.0117	0.1586	0.0029	0.0065	0.0039	0.0928	0.0132	0.0054	0.0019	0.0023	0.1378	0.1001	0.0034	0.0059	0.0059	0.0237	0.0051	0.0076	0.1851
8	rs11778024	4884963	1.01	0.875109975033704	1.76	0.141944438278083	0.347915966837923	0.0548980311015246	0.1339	0.0717	0.0043	0.0023	0.0046	0.003	0.003	0.0117	0.1585	0.003	0.0066	0.004	0.0929	0.0132	0.0055	0.0019	0.0023	0.1376	0.1001	0.0035	0.0059	0.0059	0.0237	0.0051	0.0077	0.1848
8	rs75908577	4885515	1.01	0.875109975033704	1.76	0.141944438278083	0.397101865474838	0.0731542957249707	0.1339	0.0716	0.0043	0.0023	0.0047	0.0031	0.003	0.0118	0.1583	0.003	0.0067	0.0041	0.0929	0.0133	0.0056	0.0019	0.0023	0.1372	0.1001	0.0035	0.0059	0.0059	0.0238	0.0051	0.0077	0.1845
8	rs35881138	4885936	1	0.940597770197411	1.76	0.141944438278083	0.38348495470599	0.0800894066322641	0.134	0.0716	0.0043	0.0023	0.0047	0.003	0.003	0.0119	0.1582	0.0031	0.0067	0.0041	0.0929	0.0133	0.0056	0.0019	0.0023	0.1371	0.1001	0.0035	0.0059	0.0059	0.0239	0.0051	0.0078	0.1843
8	rs13250671	4888099	1	0.940597770197411	1.77	0.128753168183355	0.240121447911111	0.0657248103554175	0.1341	0.0712	0.0044	0.0023	0.005	0.003	0.003	0.0121	0.1577	0.0033	0.0068	0.0044	0.0929	0.0133	0.0057	0.0019	0.0024	0.1366	0.1002	0.0036	0.0058	0.006	0.0241	0.0053	0.0079	0.1833
8	rs17072101	4889651	1	0.940597770197411	1.77	0.128753168183355	0.239043542438442	0.0964663948641865	0.1342	0.0709	0.0045	0.0024	0.0051	0.003	0.003	0.0122	0.1573	0.0034	0.0068	0.0045	0.093	0.0134	0.0059	0.0019	0.0025	0.1362	0.1001	0.0037	0.0058	0.006	0.0242	0.0054	0.0081	0.1829
8	rs35781157	4889809	1	0.940597770197411	1.77	0.128753168183355	0.214585943866303	0.103531782746475	0.1342	0.0708	0.0045	0.0024	0.0052	0.003	0.003	0.0122	0.1571	0.0035	0.0068	0.0046	0.0931	0.0135	0.0059	0.002	0.0025	0.1361	0.1	0.0037	0.0058	0.006	0.0242	0.0055	0.0082	0.1828
8	rs77220086	4890148	1	0.940597770197411	1.77	0.128753168183355	0.191411003005156	0.129604341022581	0.1339	0.0704	0.0046	0.0024	0.0053	0.0029	0.003	0.0122	0.1571	0.0035	0.0068	0.0048	0.0933	0.0135	0.0059	0.002	0.0025	0.136	0.1	0.0037	0.0057	0.0059	0.0243	0.0056	0.0083	0.1826
8	rs2924728	4890327	0.99	1.00906370779823	1.77	0.128753168183355	0.156101161848964	0.117023328175156	0.1338	0.0702	0.0047	0.0024	0.0053	0.0029	0.0029	0.0121	0.1571	0.0036	0.0068	0.0048	0.0934	0.0135	0.0059	0.002	0.0025	0.1359	0.0999	0.0037	0.0057	0.0059	0.0244	0.0057	0.0084	0.1825
8	rs12544224	4892834	0.95	1.31333295668949	1.77	0.128753168183355	0.0618199828502162	0.322502909233952	0.1325	0.0654	0.0053	0.0026	0.0061	0.0023	0.003	0.0115	0.1568	0.0042	0.0071	0.0058	0.0948	0.0134	0.0068	0.0022	0.0027	0.1382	0.0993	0.0042	0.0056	0.0048	0.0255	0.0061	0.0102	0.1801
8	rs77957957	4893124	0.95	1.31333295668949	1.77	0.128753168183355	0.0681671983239094	0.325178978230885	0.1324	0.0652	0.0053	0.0026	0.0061	0.0023	0.003	0.0115	0.1568	0.0042	0.0071	0.0058	0.0949	0.0134	0.0068	0.0022	0.0027	0.1383	0.0993	0.0042	0.0056	0.0048	0.0255	0.0062	0.0101	0.18
8	rs13273133	4899401	0.95	1.31333295668949	1.77	0.128753168183355	0.070367096290999	0.337177856360444	0.1323	0.065	0.0054	0.0026	0.0061	0.0023	0.0031	0.0114	0.1568	0.0043	0.0071	0.0059	0.095	0.0132	0.0069	0.0022	0.0026	0.1384	0.0993	0.0042	0.0056	0.0048	0.0255	0.0062	0.0102	0.18
8	rs17350070	4900208	0.95	1.31333295668949	1.78	0.116496372702931	0.0714841709408933	0.337793431044956	0.1323	0.0649	0.0054	0.0026	0.0061	0.0023	0.0031	0.0114	0.1568	0.0043	0.0071	0.0059	0.095	0.0132	0.0069	0.0022	0.0026	0.1384	0.0992	0.0042	0.0056	0.0048	0.0255	0.0062	0.0102	0.18
8	rs6558960	4906280	0.95	1.31333295668949	1.78	0.116496372702931	0.0521099314779091	0.339025557082936	0.1323	0.0648	0.0054	0.0026	0.0061	0.0022	0.0031	0.0114	0.1569	0.0043	0.0071	0.006	0.0952	0.0132	0.0069	0.0022	0.0026	0.1385	0.0992	0.0042	0.0056	0.0047	0.0255	0.0062	0.0102	0.18
8	rs41343644	4908527	0.95	1.31333295668949	1.77	0.128753168183355	0.0515048964234409	0.357536288561415	0.1323	0.0647	0.0054	0.0026	0.0061	0.0022	0.0029	0.0114	0.1572	0.0043	0.0071	0.006	0.0952	0.0132	0.0069	0.0022	0.0026	0.1384	0.0991	0.0041	0.0056	0.0047	0.0255	0.0062	0.0102	0.18
8	rs1020635	4909163	0.95	1.31333295668949	1.77	0.128753168183355	0.0525668265960433	0.358538097631112	0.1322	0.0647	0.0054	0.0026	0.0061	0.0022	0.0029	0.0114	0.1572	0.0043	0.007	0.006	0.0952	0.0132	0.0069	0.0022	0.0026	0.1384	0.0991	0.0041	0.0056	0.0047	0.0255	0.0062	0.0102	0.1801
8	rs4875438	4910674	0.95	1.31333295668949	1.77	0.128753168183355	0.0505731470345488	0.360920589451984	0.1322	0.0647	0.0054	0.0026	0.0061	0.0022	0.0029	0.0114	0.1572	0.0043	0.007	0.006	0.0952	0.0132	0.0069	0.0022	0.0026	0.1384	0.0991	0.0041	0.0056	0.0047	0.0255	0.0062	0.0103	0.1802
8	rs11777292	4912561	0.94	1.39714162152937	1.77	0.128753168183355	0.0563544813734317	0.36771626390783	0.1323	0.0646	0.0054	0.0026	0.0061	0.0022	0.0029	0.0114	0.1573	0.0043	0.0069	0.0061	0.0952	0.0132	0.0069	0.0022	0.0026	0.1386	0.099	0.004	0.0056	0.0047	0.0254	0.0062	0.0103	0.1802
8	rs117581699	4912980	0.94	1.39714162152937	1.76	0.141944438278083	0.0576804335396312	0.36066958952465	0.1322	0.0646	0.0055	0.0026	0.0062	0.0022	0.0028	0.0114	0.1574	0.0043	0.0069	0.0061	0.0953	0.0131	0.0068	0.0022	0.0026	0.1387	0.099	0.004	0.0056	0.0047	0.0255	0.0062	0.0103	0.1802
8	rs2977711	4913573	0.94	1.39714162152937	1.76	0.141944438278083	0.0600411547133861	0.365950976306509	0.1322	0.0646	0.0055	0.0026	0.0062	0.0022	0.0028	0.0114	0.1574	0.0043	0.0069	0.0061	0.0953	0.0132	0.0068	0.0022	0.0026	0.1387	0.099	0.004	0.0056	0.0047	0.0255	0.0062	0.0103	0.1802
8	rs9644382	4913711	0.94	1.39714162152937	1.76	0.141944438278083	0.0602082043738683	0.366959417921597	0.1322	0.0646	0.0055	0.0026	0.0061	0.0022	0.0028	0.0114	0.1574	0.0043	0.0069	0.0061	0.0953	0.0132	0.0068	0.0022	0.0026	0.1387	0.099	0.004	0.0056	0.0047	0.0255	0.0062	0.0103	0.1802
8	rs2924753	4918383	0.94	1.39714162152937	1.74	0.171280181914382	0.0840964448895241	0.411434010283075	0.1322	0.0644	0.0056	0.0026	0.0062	0.0022	0.0028	0.0113	0.1572	0.0042	0.0069	0.0061	0.0953	0.0134	0.0069	0.0022	0.0026	0.139	0.0986	0.004	0.0056	0.0047	0.0256	0.0062	0.0104	0.1801
8	rs73186687	4919451	0.94	1.39714162152937	1.74	0.171280181914382	0.0843275187018678	0.414561407635708	0.1323	0.0643	0.0056	0.0026	0.0062	0.0022	0.0028	0.0113	0.1572	0.0043	0.0069	0.006	0.0953	0.0135	0.0069	0.0022	0.0026	0.1391	0.0984	0.0039	0.0057	0.0047	0.0256	0.0062	0.0104	0.1801
8	rs6558962	4920375	0.94	1.39714162152937	1.74	0.171280181914382	0.0814455091321135	0.419526246986788	0.1325	0.0642	0.0056	0.0026	0.0062	0.0022	0.0027	0.0113	0.1571	0.0043	0.0069	0.0059	0.0954	0.0136	0.0069	0.0022	0.0026	0.1392	0.0983	0.0039	0.0057	0.0048	0.0257	0.0062	0.0104	0.1801
8	rs10112763	4923641	0.94	1.39714162152937	1.73	0.187497716434302	0.0645625954882653	0.427003382343553	0.1324	0.0643	0.0057	0.0026	0.0063	0.0022	0.0027	0.0112	0.1572	0.0042	0.0068	0.006	0.096	0.0135	0.0069	0.0022	0.0026	0.1391	0.0982	0.0042	0.0057	0.0049	0.0256	0.0062	0.0103	0.1794
8	rs17072191	4923929	0.94	1.39714162152937	1.72	0.204795704918344	0.0665272618860262	0.426608961834101	0.1324	0.0643	0.0057	0.0026	0.0063	0.0022	0.0027	0.0112	0.1572	0.0042	0.0068	0.0058	0.096	0.0136	0.0069	0.0022	0.0026	0.1391	0.0982	0.0042	0.0057	0.0049	0.0256	0.0062	0.0104	0.1794
8	rs62489483	4931765	0.93	1.48409702783942	1.72	0.204795704918344	0.0464270866789627	0.306465094689574	0.1332	0.0644	0.0055	0.0023	0.0059	0.0021	0.0026	0.0113	0.158	0.004	0.0065	0.0058	0.0968	0.0134	0.0063	0.0021	0.0025	0.1393	0.0992	0.0042	0.0061	0.0048	0.0254	0.0061	0.0099	0.1787
8	rs35999649	4933608	0.93	1.48409702783942	1.72	0.204795704918344	0.0430939610712103	0.2267877633198	0.1332	0.0628	0.0055	0.0023	0.0059	0.0021	0.0027	0.0113	0.1593	0.004	0.0065	0.0058	0.0966	0.0134	0.0063	0.0021	0.0025	0.1398	0.0995	0.0043	0.0061	0.0047	0.0255	0.0062	0.0089	0.1792
8	rs2123901	4937165	0.92	1.57422166990469	1.72	0.204795704918344	0.0186641200718879	0.168309385924453	0.133	0.0627	0.0054	0.0024	0.0059	0.0021	0.0027	0.0118	0.1597	0.004	0.0064	0.0057	0.0971	0.0129	0.0059	0.0021	0.0026	0.1393	0.0994	0.0043	0.0062	0.0047	0.0256	0.0061	0.0092	0.1792
8	rs112154264	4940505	0.92	1.57422166990469	1.72	0.204795704918344	0.021765935581808	0.157597423766489	0.1335	0.0627	0.0053	0.0024	0.0058	0.002	0.0024	0.0119	0.1602	0.0039	0.0063	0.0055	0.097	0.0128	0.0056	0.002	0.0025	0.1401	0.0995	0.0043	0.0061	0.0047	0.0257	0.0059	0.0091	0.1791
8	rs10106878	4941101	0.92	1.57422166990469	1.72	0.204795704918344	0.0184841559663384	0.142284369371962	0.1335	0.0626	0.0053	0.0024	0.0058	0.002	0.0024	0.0119	0.1603	0.0038	0.0063	0.0055	0.0971	0.0128	0.0055	0.002	0.0025	0.1402	0.0995	0.0043	0.0061	0.0046	0.0258	0.0059	0.0091	0.179
8	rs76434540	4952726	0.92	1.57422166990469	1.72	0.204795704918344	0.0206227574056931	0.133118058492342	0.1338	0.0626	0.0051	0.0023	0.0058	0.0019	0.0023	0.0118	0.1603	0.0037	0.0062	0.0054	0.0977	0.0127	0.0053	0.002	0.0023	0.1406	0.0999	0.0042	0.0061	0.0045	0.0258	0.0057	0.0091	0.1794
8	rs1377881	4961584	0.92	1.57422166990469	1.72	0.204795704918344	0.0311136862397237	0.146106516385319	0.1345	0.0624	0.0047	0.0022	0.0056	0.0017	0.0021	0.0116	0.1604	0.0033	0.0059	0.005	0.0989	0.0125	0.0049	0.0019	0.0021	0.1412	0.1007	0.0041	0.0061	0.0043	0.0257	0.0054	0.009	0.18
8	rs116869495	4969912	0.91	1.66753670486472	1.73	0.187497716434302	0.0478939930902568	0.170778274654062	0.1347	0.0623	0.0047	0.0022	0.0056	0.0017	0.002	0.0116	0.1604	0.0032	0.0059	0.005	0.0992	0.0124	0.0048	0.0019	0.002	0.1413	0.1008	0.004	0.0062	0.0043	0.0257	0.0054	0.009	0.1802
8	rs73661878	4979920	0.91	1.66753670486472	1.72	0.204795704918344	0.0362107944581611	0.1279051719469	0.1348	0.0623	0.0047	0.0022	0.0056	0.0017	0.002	0.0116	0.1604	0.0032	0.0059	0.0049	0.0993	0.0124	0.0048	0.0018	0.002	0.1414	0.101	0.004	0.0062	0.0042	0.0258	0.0053	0.009	0.1802
8	rs17435605	4987302	0.91	1.66753670486472	1.72	0.204795704918344	0.0374355565706336	0.094551885122987	0.1349	0.0623	0.0046	0.0022	0.0055	0.0017	0.002	0.0116	0.1604	0.0031	0.0058	0.005	0.0995	0.0123	0.0046	0.0018	0.0019	0.1416	0.101	0.004	0.0062	0.0042	0.026	0.0053	0.009	0.1802
8	rs78061646	4990328	0.91	1.66753670486472	1.72	0.204795704918344	0.032961985225597	0.0960662935999257	0.135	0.0624	0.0046	0.0022	0.0055	0.0017	0.002	0.0115	0.1604	0.0031	0.006	0.005	0.0998	0.0121	0.0046	0.0018	0.0019	0.1416	0.101	0.0038	0.0062	0.0042	0.026	0.0053	0.0089	0.1801
8	rs17435668	4990641	0.91	1.66753670486472	1.72	0.204795704918344	0.0309364891251384	0.0910031626016865	0.1356	0.0625	0.0046	0.0022	0.0055	0.0017	0.0019	0.0115	0.1596	0.0031	0.006	0.005	0.1	0.0121	0.0046	0.0018	0.0019	0.1414	0.1008	0.0038	0.0062	0.0042	0.0262	0.0053	0.0089	0.1805
8	rs78564030	4998143	0.91	1.66753670486472	1.72	0.204795704918344	0.0216651518174223	0.0781658893693271	0.136	0.0626	0.0044	0.0022	0.0052	0.0017	0.002	0.0113	0.16	0.003	0.006	0.005	0.1002	0.0117	0.0046	0.0019	0.0019	0.1415	0.1011	0.0037	0.0062	0.0042	0.0261	0.0052	0.0088	0.1802
8	rs79009441	5001700	0.91	1.66753670486472	1.73	0.187497716434302	0.0306661663389184	0.0940756232891506	0.1359	0.0626	0.0044	0.0021	0.0052	0.0017	0.0019	0.0113	0.1604	0.003	0.0059	0.005	0.1004	0.0117	0.0046	0.0019	0.0018	0.1416	0.1011	0.0037	0.0062	0.0042	0.0258	0.0051	0.0088	0.1802
8	rs11778261	5003063	0.9	1.76406203941677	1.73	0.187497716434302	0.0293053823369128	0.0990424648448036	0.1359	0.0625	0.0043	0.0021	0.0052	0.0016	0.0019	0.0112	0.1607	0.0029	0.0059	0.005	0.1007	0.0117	0.0046	0.0018	0.0018	0.1416	0.1011	0.0037	0.0062	0.0043	0.0257	0.0051	0.0088	0.1802
8	rs62491212	5006142	0.9	1.76406203941677	1.73	0.187497716434302	0.0320707912532806	0.111550874796345	0.1356	0.0625	0.0043	0.002	0.0052	0.0016	0.0019	0.0111	0.1611	0.0029	0.0059	0.005	0.101	0.0116	0.0047	0.0018	0.0017	0.1417	0.1011	0.0036	0.0062	0.0043	0.0256	0.0051	0.0087	0.1802
8	rs6988265	5011017	0.9	1.76406203941677	1.74	0.171280181914382	0.0265113353916455	0.106012960317206	0.1356	0.0625	0.0042	0.002	0.0051	0.0016	0.0018	0.0111	0.1613	0.0028	0.0059	0.005	0.1011	0.0116	0.0047	0.0018	0.0017	0.1417	0.1011	0.0036	0.0062	0.0043	0.0256	0.005	0.0087	0.1803
8	rs10092156	5023306	0.9	1.76406203941677	1.74	0.171280181914382	0.0193714499739953	0.128262199424977	0.1353	0.0625	0.0042	0.0017	0.0051	0.0017	0.0018	0.0111	0.1617	0.0028	0.0059	0.005	0.1019	0.011	0.0046	0.0018	0.0015	0.1419	0.1013	0.0036	0.0063	0.0042	0.0258	0.0052	0.009	0.1798
8	rs73188811	5024826	0.9	1.76406203941677	1.75	0.156107803097264	0.0288202746872141	0.158657391375239	0.1352	0.0624	0.0042	0.0017	0.005	0.0017	0.0017	0.0111	0.1619	0.0028	0.0059	0.005	0.1021	0.011	0.0046	0.0018	0.0015	0.1421	0.1013	0.0036	0.0063	0.0041	0.0258	0.0052	0.009	0.1798
8	rs55895442	5026080	0.89	1.86381641120984	1.75	0.156107803097264	0.0262270264245801	0.150154294629113	0.1351	0.0624	0.0041	0.0016	0.0049	0.0017	0.0017	0.0112	0.162	0.0028	0.0059	0.0049	0.1023	0.0109	0.0046	0.0017	0.0015	0.1422	0.1013	0.0036	0.0063	0.0041	0.0258	0.0051	0.009	0.1797
8	rs79435695	5026591	0.89	1.86381641120984	1.75	0.156107803097264	0.0269365531584822	0.151955488423524	0.1351	0.0624	0.0041	0.0016	0.0049	0.0017	0.0017	0.0112	0.1621	0.0028	0.0059	0.0049	0.1024	0.0109	0.0046	0.0017	0.0014	0.1423	0.1014	0.0036	0.0063	0.0041	0.0258	0.0051	0.009	0.1797
8	rs117684222	5029495	0.89	1.86381641120984	1.74	0.171280181914382	0.0288314913624827	0.173359190580516	0.135	0.0623	0.0041	0.0016	0.0048	0.0017	0.0017	0.0112	0.1623	0.0028	0.0059	0.0049	0.1027	0.0108	0.0046	0.0017	0.0014	0.1425	0.1014	0.0035	0.0063	0.004	0.0258	0.0051	0.009	0.1796
8	rs4629891	5031463	0.89	1.86381641120984	1.74	0.171280181914382	0.0186887592381425	0.156347993447435	0.1348	0.0624	0.0041	0.0015	0.0047	0.0016	0.0017	0.0112	0.1627	0.0028	0.0059	0.0049	0.1028	0.0106	0.0045	0.0016	0.0013	0.1427	0.1014	0.0035	0.0063	0.0039	0.0259	0.0051	0.009	0.1795
8	rs117054926	5032083	0.89	1.86381641120984	1.74	0.171280181914382	0.020080755696445	0.163019752748501	0.1348	0.0624	0.0039	0.0015	0.0047	0.0016	0.0017	0.0112	0.163	0.0028	0.0059	0.0048	0.1029	0.0106	0.0045	0.0016	0.0013	0.1428	0.1014	0.0035	0.0063	0.0039	0.0258	0.005	0.009	0.1796
8	rs7017586	5041540	0.89	1.86381641120984	1.74	0.171280181914382	0.0190862179279808	0.176554119740517	0.1348	0.0623	0.0039	0.0015	0.0047	0.0016	0.0016	0.0112	0.1631	0.0028	0.0059	0.0048	0.1031	0.0106	0.0045	0.0016	0.0013	0.1429	0.1014	0.0035	0.0063	0.0039	0.0256	0.005	0.009	0.1796
8	rs11990769	5053822	0.89	1.86381641120984	1.74	0.171280181914382	0.025500047759233	0.208836326861065	0.1348	0.0623	0.0039	0.0013	0.0046	0.0016	0.0016	0.0113	0.1634	0.0028	0.0059	0.0047	0.1038	0.0105	0.0043	0.0015	0.0013	0.143	0.1013	0.0034	0.0062	0.004	0.0254	0.0049	0.0089	0.18
8	rs77680714	5054232	0.89	1.86381641120984	1.74	0.171280181914382	0.0553470993496971	0.374293974208262	0.1347	0.0622	0.0039	0.0013	0.0046	0.0016	0.0016	0.0113	0.1634	0.0028	0.0059	0.0047	0.104	0.0105	0.0043	0.0015	0.0013	0.1428	0.1013	0.0034	0.0062	0.004	0.0253	0.0049	0.0089	0.1798
8	rs4496984	5057713	0.88	1.96681746512425	1.73	0.187497716434302	0.0154928862732724	0.233244511818629	0.1333	0.0619	0.0041	0.0015	0.0047	0.0018	0.0017	0.0119	0.164	0.003	0.0061	0.0046	0.106	0.0104	0.0047	0.0017	0.0012	0.1422	0.1005	0.0037	0.0064	0.0041	0.0251	0.0052	0.0092	0.1779
8	rs10111706	5058220	0.87	2.07308182465475	1.73	0.187497716434302	0.0181601968661478	0.350048326218706	0.1322	0.0632	0.0046	0.0016	0.005	0.0019	0.0019	0.0112	0.1637	0.0032	0.0063	0.0046	0.1067	0.0094	0.005	0.0018	0.0014	0.142	0.0998	0.0038	0.0066	0.0044	0.0246	0.0055	0.0097	0.1765
8	rs4641091	5058271	0.87	2.07308182465475	1.73	0.187497716434302	0.0555405632312767	0.845946670345196	0.1321	0.0626	0.0046	0.0016	0.0051	0.0019	0.0019	0.011	0.1634	0.0032	0.0063	0.0047	0.1072	0.0093	0.0051	0.0018	0.0013	0.1421	0.0998	0.0038	0.0069	0.0044	0.0246	0.0055	0.0097	0.1765
8	rs76991036	5058397	0.87	2.07308182465475	1.73	0.187497716434302	0.124719277112503	1.13864458324561	0.1315	0.0625	0.0046	0.0016	0.0049	0.0019	0.0018	0.0107	0.1636	0.0032	0.0062	0.0046	0.1071	0.009	0.005	0.0017	0.0013	0.143	0.1005	0.0041	0.0069	0.0045	0.0244	0.0055	0.0099	0.1763
8	rs55981182	5060371	0.92	1.57422166990469	1.73	0.187497716434302	0.0264374161515087	0.719787378856952	0.1294	0.064	0.0052	0.0021	0.006	0.0025	0.0027	0.0116	0.1645	0.0039	0.0066	0.0048	0.1035	0.0099	0.0061	0.002	0.0018	0.1456	0.095	0.0049	0.0075	0.0048	0.0232	0.0059	0.0099	0.1727
8	rs67075674	5066724	0.93	1.48409702783942	1.73	0.187497716434302	0.0620092276370414	0.823570266747714	0.1285	0.0646	0.0055	0.0023	0.0064	0.0028	0.0031	0.0119	0.1648	0.0042	0.0068	0.0049	0.1019	0.0104	0.0065	0.0022	0.002	0.1465	0.0926	0.0053	0.0078	0.0049	0.0229	0.0061	0.0098	0.1711
8	rs73188893	5069592	0.93	1.48409702783942	1.74	0.171280181914382	0.0732235195179852	0.989073099342987	0.1284	0.0647	0.0055	0.0024	0.0064	0.0028	0.0032	0.012	0.1648	0.0042	0.0068	0.0049	0.1018	0.0105	0.0066	0.0023	0.0021	0.1465	0.0924	0.0053	0.0078	0.0049	0.0228	0.0061	0.0097	0.1708
8	rs76317078	5072315	0.93	1.48409702783942	1.74	0.171280181914382	0.0453586542858226	0.893413609974859	0.1284	0.0647	0.0055	0.0025	0.0065	0.0028	0.0032	0.012	0.1648	0.0043	0.0068	0.0049	0.1016	0.0107	0.0066	0.0024	0.0021	0.1466	0.0921	0.0054	0.0078	0.0049	0.0229	0.006	0.0097	0.1705
8	rs7838510	5072527	0.93	1.48409702783942	1.74	0.171280181914382	0.0393817306458715	0.894978813724186	0.1284	0.0648	0.0055	0.0025	0.0065	0.0028	0.0032	0.012	0.1648	0.0043	0.0068	0.0049	0.1016	0.0107	0.0066	0.0024	0.0021	0.1467	0.0921	0.0054	0.0078	0.0049	0.0229	0.006	0.0097	0.1705
8	rs12550070	5074872	0.93	1.48409702783942	1.74	0.171280181914382	0.0360268867073517	0.87358420839891	0.1284	0.0648	0.0055	0.0025	0.0065	0.0028	0.0032	0.012	0.1648	0.0043	0.0068	0.0049	0.1015	0.0107	0.0066	0.0024	0.0022	0.1467	0.0921	0.0054	0.0078	0.0049	0.0229	0.006	0.0097	0.1703
8	rs4392924	5077252	0.93	1.48409702783942	1.74	0.171280181914382	0.0417729082603475	0.908776414121889	0.1285	0.0648	0.0056	0.0025	0.0065	0.0028	0.0032	0.012	0.1648	0.0043	0.0069	0.0049	0.1015	0.0106	0.0066	0.0024	0.0022	0.1468	0.092	0.0053	0.0078	0.0049	0.0229	0.006	0.0097	0.1701
8	rs4392925	5079323	0.93	1.48409702783942	1.74	0.171280181914382	0.0621039932181011	1.11916409967574	0.1286	0.0648	0.0056	0.0025	0.0066	0.0028	0.0032	0.012	0.1646	0.0043	0.0069	0.0049	0.1015	0.0106	0.0066	0.0024	0.0022	0.1469	0.092	0.0053	0.0079	0.0049	0.0229	0.006	0.0097	0.17
8	rs117550623	5083403	0.93	1.48409702783942	1.74	0.171280181914382	0.0725287199877239	1.25960152031089	0.1286	0.0647	0.0056	0.0025	0.0067	0.0028	0.0033	0.012	0.1645	0.0043	0.0069	0.0049	0.1014	0.0106	0.0067	0.0024	0.0022	0.147	0.0919	0.0053	0.0079	0.0049	0.0229	0.006	0.0097	0.1699
8	rs75961934	5084889	0.93	1.48409702783942	1.74	0.171280181914382	0.0801851473075134	1.24542711162272	0.1286	0.0647	0.0056	0.0025	0.0067	0.0028	0.0033	0.012	0.1644	0.0043	0.0069	0.0049	0.1014	0.0106	0.0067	0.0024	0.0022	0.1471	0.0919	0.0053	0.0079	0.0049	0.0229	0.006	0.0097	0.1698
8	rs7830574	5095877	0.94	1.39714162152937	1.75	0.156107803097264	0.0849999223587441	1.05188183672075	0.1285	0.0646	0.0057	0.0027	0.0071	0.0028	0.0035	0.012	0.1639	0.0044	0.007	0.0051	0.1011	0.0104	0.0068	0.0025	0.0023	0.1478	0.0915	0.0054	0.0081	0.0049	0.0228	0.0061	0.0096	0.1688
8	rs78378408	5098746	0.94	1.39714162152937	1.75	0.156107803097264	0.08467488841591	1.08884007244564	0.1285	0.0644	0.0057	0.0027	0.0072	0.0028	0.0035	0.012	0.1638	0.0045	0.007	0.0051	0.1011	0.0105	0.0069	0.0025	0.0023	0.1478	0.0914	0.0054	0.0081	0.005	0.0228	0.006	0.0097	0.1688
8	rs117414376	5102413	0.95	1.31333295668949	1.75	0.156107803097264	0.104588700607576	1.13651348702767	0.1285	0.0645	0.0057	0.0027	0.0072	0.0028	0.0035	0.0119	0.1636	0.0045	0.007	0.0051	0.101	0.0105	0.0069	0.0026	0.0024	0.148	0.0914	0.0054	0.0082	0.005	0.0229	0.006	0.0097	0.1686
8	rs117711973	5107995	0.95	1.31333295668949	1.75	0.156107803097264	0.119446226119604	1.27330188318469	0.1285	0.0645	0.0057	0.0027	0.0073	0.0028	0.0035	0.0119	0.1634	0.0045	0.007	0.0051	0.101	0.0105	0.0069	0.0026	0.0024	0.1483	0.0915	0.0054	0.0082	0.005	0.0227	0.0059	0.0097	0.1684
8	rs7004534	5119613	0.96	1.23264710971586	1.75	0.156107803097264	0.101882515327659	1.14405754113344	0.1284	0.0646	0.0058	0.0027	0.0074	0.0028	0.0035	0.0118	0.1629	0.0045	0.007	0.0053	0.1011	0.0106	0.007	0.0026	0.0025	0.1489	0.0916	0.0054	0.0083	0.0049	0.0224	0.0057	0.0098	0.1681
8	rs6993657	5121283	0.96	1.23264710971586	1.75	0.156107803097264	0.119647576038209	1.31589965171298	0.1283	0.0646	0.0058	0.0028	0.0075	0.0028	0.0036	0.0118	0.1628	0.0045	0.007	0.0053	0.101	0.0106	0.007	0.0026	0.0025	0.1489	0.0915	0.0054	0.0083	0.0049	0.0223	0.0058	0.0098	0.1681
8	rs34044973	5123545	0.96	1.23264710971586	1.75	0.156107803097264	0.133027956174427	1.37752237390128	0.1284	0.0646	0.0058	0.0028	0.0076	0.0028	0.0036	0.0117	0.1628	0.0045	0.007	0.0053	0.1009	0.0106	0.007	0.0026	0.0025	0.1491	0.0914	0.0054	0.0083	0.0049	0.0223	0.0059	0.0098	0.1682
8	rs117282673	5129297	0.99	1.00906370779823	1.75	0.156107803097264	0.247258809226919	1.72505801903115	0.1281	0.0661	0.0057	0.0028	0.0082	0.0027	0.0034	0.0114	0.1609	0.0045	0.0069	0.0052	0.0993	0.0103	0.007	0.0027	0.0027	0.1513	0.0932	0.0054	0.0079	0.0047	0.0213	0.0056	0.0095	0.1685
8	rs1420846	5135793	1	0.940597770197411	1.75	0.156107803097264	0.240337350057532	1.65156513264407	0.128	0.0666	0.0057	0.0029	0.0085	0.0026	0.0033	0.0113	0.1602	0.0045	0.0068	0.0052	0.0987	0.0103	0.007	0.0027	0.0028	0.152	0.0938	0.0054	0.0078	0.0047	0.021	0.0055	0.0094	0.1686
8	rs1420848	5137748	1	0.940597770197411	1.75	0.156107803097264	0.195656388089383	1.53880362525622	0.128	0.0666	0.0057	0.0028	0.0085	0.0026	0.0033	0.0113	0.1602	0.0045	0.0068	0.0052	0.0988	0.0103	0.007	0.0027	0.0028	0.1523	0.0938	0.0054	0.0079	0.0047	0.0211	0.0055	0.0094	0.1685
8	rs118124847	5140032	1	0.940597770197411	1.75	0.156107803097264	0.216904330435231	1.61726093207854	0.1281	0.0666	0.0056	0.0028	0.0085	0.0026	0.0033	0.0112	0.16	0.0045	0.0068	0.0052	0.0989	0.0103	0.007	0.0026	0.0028	0.1525	0.0939	0.0054	0.0079	0.0047	0.021	0.0055	0.0093	0.1685
8	rs10100560	5141326	1	0.940597770197411	1.72	0.204795704918344	0.170803789597839	1.34082934342371	0.1281	0.0666	0.0056	0.0028	0.0086	0.0026	0.0033	0.0112	0.16	0.0045	0.0068	0.0052	0.0988	0.0103	0.007	0.0026	0.0028	0.1526	0.094	0.0054	0.0079	0.0047	0.021	0.0055	0.0093	0.1685
8	rs78008673	5142043	1	0.940597770197411	1.71	0.223208546872115	0.197663503642081	1.39652468547109	0.1281	0.0666	0.0056	0.0028	0.0086	0.0025	0.0033	0.0112	0.16	0.0045	0.0068	0.0052	0.0988	0.0103	0.0069	0.0026	0.0028	0.1525	0.0942	0.0054	0.0079	0.0047	0.021	0.0055	0.0093	0.1685
8	rs56356821	5145413	1.02	0.812565575704939	1.72	0.204795704918344	0.302521971094808	1.41863437442004	0.1286	0.0672	0.0054	0.0025	0.0093	0.0025	0.0031	0.0111	0.1595	0.0046	0.0068	0.005	0.0981	0.0101	0.0067	0.0027	0.0028	0.1547	0.0951	0.0053	0.0078	0.0045	0.0205	0.005	0.0092	0.1677
8	rs117714724	5145470	1.02	0.812565575704939	1.72	0.204795704918344	0.354048283013864	1.47860942246544	0.1286	0.0672	0.0054	0.0025	0.0093	0.0024	0.003	0.0111	0.1594	0.0046	0.0068	0.005	0.0981	0.0101	0.0066	0.0027	0.0028	0.1549	0.0952	0.0053	0.0078	0.0045	0.0205	0.005	0.0092	0.1676
8	rs4875490	5146665	1.03	0.752927598544599	1.71	0.223208546872115	0.329595668261993	1.07860413571826	0.1293	0.0681	0.005	0.0023	0.0095	0.0023	0.0029	0.0107	0.1594	0.0048	0.0067	0.0048	0.097	0.0098	0.0062	0.0027	0.0027	0.1588	0.0965	0.0054	0.0078	0.0041	0.0203	0.0044	0.009	0.1655
8	rs17436103	5147734	1.05	0.642211085129376	1.7	0.24276969786222	0.356122410923136	0.783767218326635	0.1299	0.0691	0.0047	0.0021	0.0093	0.0022	0.0026	0.0107	0.1591	0.0048	0.0067	0.0046	0.0962	0.0095	0.0057	0.0027	0.0025	0.1613	0.0971	0.0055	0.0077	0.0038	0.0199	0.004	0.0088	0.1656
8	rs76117687	5152655	1.06	0.591046266007479	1.7	0.24276969786222	0.214342716609131	0.36167388691538	0.1305	0.0704	0.0045	0.0019	0.009	0.0021	0.0024	0.0106	0.1589	0.0048	0.0066	0.0045	0.0961	0.0091	0.0052	0.0026	0.0024	0.1628	0.0976	0.0056	0.0077	0.0035	0.0197	0.0037	0.0086	0.1655
8	rs6995158	5152676	1.06	0.591046266007479	1.7	0.24276969786222	0.21430219379878	0.361548306348442	0.1305	0.0704	0.0045	0.0019	0.009	0.0021	0.0024	0.0106	0.1589	0.0048	0.0066	0.0045	0.0961	0.0091	0.0052	0.0026	0.0024	0.1628	0.0976	0.0056	0.0077	0.0035	0.0197	0.0037	0.0086	0.1655
8	rs11776067	5153746	1.06	0.591046266007479	1.7	0.24276969786222	0.217925577205196	0.392806746455667	0.1305	0.0706	0.0045	0.0019	0.009	0.0021	0.0024	0.0106	0.159	0.0048	0.0065	0.0045	0.0963	0.009	0.005	0.0026	0.0023	0.1632	0.0976	0.0055	0.0076	0.0035	0.0195	0.0037	0.0086	0.1655
8	rs4875493	5157363	1.05	0.642211085129376	1.7	0.24276969786222	0.224192606865423	0.350172753147174	0.1302	0.071	0.0045	0.0018	0.009	0.0022	0.0023	0.0106	0.1592	0.0047	0.0064	0.0044	0.0974	0.0089	0.005	0.0025	0.0023	0.164	0.0971	0.0055	0.0076	0.0033	0.0191	0.0038	0.0084	0.1653
8	rs7009701	5160626	1.05	0.642211085129376	1.69	0.263511633917478	0.236296300104506	0.287969307323229	0.13	0.0711	0.0044	0.0018	0.009	0.0022	0.0023	0.0106	0.159	0.0047	0.0063	0.0043	0.0981	0.0089	0.0049	0.0024	0.0022	0.1647	0.0969	0.0056	0.0077	0.0033	0.019	0.0038	0.0082	0.1651
8	rs75959226	5160664	1.05	0.642211085129376	1.69	0.263511633917478	0.237581885556993	0.294450550902146	0.13	0.0711	0.0044	0.0018	0.009	0.0022	0.0023	0.0106	0.159	0.0047	0.0063	0.0043	0.0981	0.0089	0.0049	0.0024	0.0022	0.1647	0.0969	0.0056	0.0077	0.0033	0.019	0.0038	0.0082	0.1651
8	rs17072958	5163902	1.05	0.642211085129376	1.69	0.263511633917478	0.206363518380614	0.275950843732749	0.13	0.0711	0.0044	0.0018	0.0089	0.0021	0.0023	0.0106	0.1595	0.0046	0.0062	0.0042	0.099	0.0088	0.0048	0.0024	0.0022	0.1647	0.0965	0.0056	0.0077	0.0033	0.0188	0.0038	0.0081	0.1651
8	rs1946161	5165806	1.05	0.642211085129376	1.71	0.223208546872115	0.198244647129723	0.259643628469326	0.13	0.0711	0.0044	0.0018	0.0089	0.0021	0.0023	0.0106	0.1596	0.0046	0.0062	0.0042	0.0989	0.0088	0.0048	0.0024	0.0022	0.1646	0.0966	0.0056	0.0078	0.0033	0.0188	0.0038	0.0081	0.165
8	rs6991417	5170255	1.05	0.642211085129376	1.71	0.223208546872115	0.142972124675999	0.243762834060844	0.1302	0.0713	0.0043	0.0017	0.0087	0.0021	0.0024	0.0106	0.16	0.0047	0.0061	0.0042	0.0988	0.0088	0.0047	0.0026	0.0022	0.1636	0.0967	0.0057	0.0079	0.0032	0.019	0.0038	0.0079	0.1655
8	rs77847622	5173846	1.05	0.642211085129376	1.71	0.223208546872115	0.122897396615761	0.202927074854229	0.1302	0.0713	0.0043	0.0017	0.0086	0.0022	0.0024	0.0106	0.1603	0.0047	0.0061	0.0043	0.0984	0.0088	0.0046	0.0027	0.0022	0.1636	0.0967	0.0057	0.0079	0.0032	0.019	0.0037	0.0078	0.1657
8	rs78322348	5175676	1.05	0.642211085129376	1.71	0.223208546872115	0.117301909539417	0.195724527824818	0.1301	0.0713	0.0043	0.0017	0.0085	0.0022	0.0024	0.0106	0.1604	0.0047	0.0061	0.0043	0.0984	0.0088	0.0046	0.0027	0.0021	0.1635	0.0967	0.0057	0.008	0.0032	0.019	0.0037	0.0078	0.1658
8	rs11990563	5178177	1.05	0.642211085129376	1.71	0.223208546872115	0.0993486583274302	0.178661746574528	0.13	0.0713	0.0042	0.0017	0.0084	0.0023	0.0025	0.0105	0.1607	0.0047	0.006	0.0043	0.0981	0.0088	0.0045	0.0028	0.0022	0.1633	0.0967	0.0057	0.008	0.0032	0.019	0.0037	0.0077	0.1662
8	rs13257816	5181443	1.05	0.642211085129376	1.71	0.223208546872115	0.0743697445458666	0.139142797431966	0.13	0.0713	0.0042	0.0016	0.0083	0.0024	0.0025	0.0105	0.1612	0.0047	0.0059	0.0043	0.098	0.0087	0.0045	0.0029	0.0022	0.1632	0.0966	0.0056	0.008	0.0031	0.0191	0.0037	0.0076	0.1666
8	rs17073013	5181673	1.05	0.642211085129376	1.7	0.24276969786222	0.0739013716903672	0.141450291838221	0.1302	0.0713	0.0042	0.0017	0.0083	0.0024	0.0023	0.0105	0.1612	0.0047	0.0059	0.0043	0.098	0.0087	0.0045	0.0029	0.0022	0.1632	0.0965	0.0056	0.008	0.0031	0.0192	0.0036	0.0076	0.1666
8	rs11136861	5183046	1.05	0.642211085129376	1.7	0.24276969786222	0.0785168754250214	0.167718725309556	0.1303	0.0714	0.0041	0.0017	0.0083	0.0024	0.0023	0.0105	0.1612	0.0047	0.0059	0.0043	0.098	0.0087	0.0045	0.0029	0.0022	0.1632	0.0964	0.0056	0.008	0.0031	0.0192	0.0036	0.0076	0.1666
8	rs12334819	5188844	1.05	0.642211085129376	1.7	0.24276969786222	0.047528329230999	0.112229464650784	0.1308	0.0716	0.004	0.0016	0.0081	0.0025	0.0024	0.0105	0.1614	0.0047	0.0059	0.0042	0.0974	0.0088	0.0044	0.003	0.0022	0.1626	0.0961	0.0057	0.0081	0.0031	0.0196	0.0037	0.0077	0.167
8	rs75632753	5192545	1.05	0.642211085129376	1.7	0.24276969786222	0.0520256148769814	0.120319413142363	0.1305	0.0714	0.004	0.0016	0.008	0.0025	0.0025	0.0105	0.1613	0.0047	0.0058	0.0042	0.0985	0.0088	0.0044	0.003	0.0022	0.1626	0.0958	0.0056	0.0081	0.003	0.0195	0.0037	0.0077	0.1667
8	rs118054400	5195971	1.05	0.642211085129376	1.7	0.24276969786222	0.0508879939589887	0.111296809245489	0.1305	0.0713	0.004	0.0016	0.008	0.0025	0.0025	0.0105	0.1612	0.0047	0.0058	0.0041	0.099	0.0088	0.0044	0.003	0.0022	0.1626	0.0957	0.0056	0.0082	0.003	0.0195	0.0037	0.0077	0.1665
8	rs73175505	5196001	1.05	0.642211085129376	1.71	0.223208546872115	0.0509710671128412	0.111212169962147	0.1305	0.0713	0.004	0.0016	0.008	0.0025	0.0025	0.0105	0.1612	0.0047	0.0058	0.0041	0.099	0.0088	0.0044	0.003	0.0022	0.1626	0.0957	0.0056	0.0082	0.003	0.0195	0.0037	0.0077	0.1665
8	rs11996704	5199307	1.05	0.642211085129376	1.7	0.24276969786222	0.0483577551561291	0.105183376293743	0.1304	0.0713	0.004	0.0016	0.008	0.0025	0.0025	0.0105	0.1612	0.0047	0.0058	0.0041	0.0993	0.0089	0.0044	0.003	0.0022	0.1626	0.0956	0.0056	0.0082	0.003	0.0195	0.0037	0.0077	0.1665
8	rs76050821	5201171	1.05	0.642211085129376	1.7	0.24276969786222	0.0527197201665074	0.12347371658038	0.1303	0.0713	0.004	0.0016	0.008	0.0025	0.0026	0.0104	0.1613	0.0047	0.0058	0.0041	0.0993	0.0089	0.0044	0.003	0.0022	0.1627	0.0956	0.0055	0.0082	0.003	0.0194	0.0037	0.0077	0.1666
8	rs77599055	5211287	1.06	0.591046266007479	1.72	0.204795704918344	0.0600226126024942	0.130951656068962	0.1305	0.0714	0.0041	0.0016	0.0079	0.0026	0.0027	0.0104	0.1619	0.0048	0.0057	0.0041	0.0989	0.0089	0.0044	0.003	0.0023	0.1628	0.0952	0.0056	0.0082	0.0028	0.0195	0.0036	0.0078	0.1662
8	rs13269411	5212030	1.06	0.591046266007479	1.73	0.187497716434302	0.0583693171493588	0.133027529911628	0.1305	0.0715	0.0041	0.0016	0.0079	0.0026	0.0027	0.0104	0.1619	0.0048	0.0057	0.0041	0.0989	0.0089	0.0044	0.003	0.0023	0.1628	0.0951	0.0056	0.0082	0.0028	0.0195	0.0036	0.0078	0.1662
8	rs17352542	5215461	1.06	0.591046266007479	1.73	0.187497716434302	0.0527877684908237	0.138866829495454	0.1305	0.0715	0.0041	0.0018	0.0078	0.0028	0.0028	0.0104	0.1622	0.0048	0.0056	0.004	0.0987	0.009	0.0044	0.003	0.0023	0.1626	0.0948	0.0056	0.0082	0.0027	0.0195	0.0036	0.0078	0.1663
8	rs7816093	5218198	1.06	0.591046266007479	1.73	0.187497716434302	0.0400409468912333	0.122594449126753	0.1306	0.0716	0.0042	0.0019	0.0077	0.0031	0.0029	0.0103	0.1628	0.0048	0.0055	0.004	0.0981	0.009	0.0043	0.0031	0.0024	0.1624	0.0943	0.0056	0.0082	0.0028	0.0195	0.0036	0.0079	0.1665
8	rs7817922	5220269	1.06	0.591046266007479	1.73	0.187497716434302	0.0352589696093372	0.112994754844534	0.1306	0.0715	0.0042	0.0019	0.0076	0.0031	0.0029	0.0103	0.1628	0.0048	0.0055	0.004	0.0982	0.009	0.0043	0.0031	0.0024	0.1623	0.0942	0.0056	0.0083	0.0028	0.0195	0.0036	0.0079	0.1664
8	rs73175522	5220475	1.06	0.591046266007479	1.73	0.187497716434302	0.0359875624198755	0.120232232063049	0.1306	0.0715	0.0042	0.0019	0.0076	0.0031	0.0029	0.0103	0.1628	0.0048	0.0057	0.004	0.0981	0.0091	0.0043	0.0032	0.0025	0.162	0.0942	0.0057	0.0082	0.0028	0.0195	0.0036	0.0079	0.1661
8	rs4268143	5222786	1.06	0.591046266007479	1.74	0.171280181914382	0.0324227806298345	0.11814704359979	0.1305	0.0715	0.0042	0.0019	0.0075	0.0032	0.003	0.0103	0.163	0.0048	0.0058	0.004	0.0981	0.009	0.0043	0.0031	0.0025	0.162	0.0941	0.0057	0.0083	0.0028	0.0195	0.0036	0.008	0.1661
8	rs80250375	5222873	1.06	0.591046266007479	1.74	0.171280181914382	0.0327161207229661	0.120406618012422	0.1305	0.0715	0.0042	0.0019	0.0075	0.0032	0.003	0.0103	0.163	0.0048	0.0058	0.004	0.0981	0.009	0.0043	0.0031	0.0025	0.162	0.0941	0.0057	0.0083	0.0028	0.0195	0.0036	0.008	0.1661
8	rs1358120	5223831	1.06	0.591046266007479	1.73	0.187497716434302	0.0316974975830644	0.11823365136676	0.1305	0.0714	0.0042	0.0019	0.0075	0.0032	0.003	0.0103	0.163	0.0048	0.0058	0.004	0.0979	0.009	0.0043	0.0031	0.0026	0.1621	0.0942	0.0057	0.0083	0.0028	0.0195	0.0036	0.008	0.1661
8	rs13272940	5227409	1.08	0.496867270490283	1.73	0.187497716434302	0.0152578978776935	0.180273342860858	0.1309	0.0723	0.0037	0.002	0.0064	0.0034	0.0032	0.0105	0.1649	0.0053	0.0059	0.0037	0.0931	0.0089	0.004	0.003	0.0033	0.1624	0.0943	0.006	0.0085	0.003	0.0198	0.0035	0.0086	0.1663
8	rs17437352	5232102	1.08	0.496867270490283	1.72	0.204795704918344	0.0197109712657793	0.20366263355854	0.1306	0.0724	0.0037	0.0019	0.0064	0.0034	0.0032	0.0105	0.1651	0.0053	0.0059	0.0036	0.0929	0.0089	0.004	0.0029	0.0033	0.1626	0.0944	0.0061	0.0085	0.003	0.0198	0.0035	0.0087	0.1662
8	rs117736680	5232705	1.08	0.496867270490283	1.72	0.204795704918344	0.0200720993257543	0.208412367335258	0.1306	0.0724	0.0037	0.0019	0.0064	0.0034	0.0032	0.0105	0.165	0.0053	0.0059	0.0036	0.0929	0.0089	0.004	0.0029	0.0033	0.1626	0.0944	0.0061	0.0085	0.003	0.0198	0.0034	0.0087	0.1664
8	rs17352913	5235812	1.08	0.496867270490283	1.71	0.223208546872115	0.0226788070210428	0.230282445948901	0.1304	0.0725	0.0037	0.0019	0.0063	0.0034	0.0031	0.0105	0.1651	0.0053	0.006	0.0036	0.0928	0.0089	0.004	0.0029	0.0034	0.1627	0.0944	0.0061	0.0086	0.003	0.0197	0.0034	0.0087	0.1663
8	rs75973151	5242752	1.08	0.496867270490283	1.71	0.223208546872115	0.0323619007145031	0.263519975462864	0.13	0.0726	0.0036	0.0019	0.0062	0.0034	0.0031	0.0106	0.1653	0.0053	0.006	0.0035	0.0927	0.0091	0.0039	0.0028	0.0034	0.163	0.0945	0.0061	0.0087	0.0031	0.0197	0.0034	0.0088	0.1662
8	rs118171483	5243008	1.08	0.496867270490283	1.71	0.223208546872115	0.0329250234443053	0.266955133940926	0.13	0.0726	0.0036	0.0019	0.0062	0.0034	0.0031	0.0106	0.1653	0.0053	0.006	0.0035	0.0927	0.0091	0.0039	0.0028	0.0035	0.1631	0.0945	0.0061	0.0087	0.0031	0.0197	0.0034	0.0088	0.1662
8	rs76536729	5243858	1.08	0.496867270490283	1.71	0.223208546872115	0.0341980572689556	0.275950843732749	0.13	0.0726	0.0036	0.0019	0.0062	0.0034	0.0031	0.0106	0.1653	0.0053	0.006	0.0034	0.0926	0.0091	0.0039	0.0028	0.0035	0.1631	0.0945	0.0061	0.0087	0.0031	0.0197	0.0034	0.0088	0.1662
8	rs12676661	5246298	1.07	0.542615033110665	1.71	0.223208546872115	0.0353365382883305	0.242203447592666	0.1298	0.0726	0.0036	0.0018	0.0062	0.0034	0.0031	0.0106	0.1653	0.0053	0.006	0.0034	0.0925	0.0092	0.0039	0.0027	0.0035	0.1632	0.0945	0.0061	0.0087	0.0031	0.0197	0.0034	0.0088	0.1662
8	rs4875531	5247041	1.07	0.542615033110665	1.7	0.24276969786222	0.035104187628462	0.225155616494644	0.1298	0.0727	0.0036	0.0018	0.0062	0.0034	0.0031	0.0106	0.1654	0.0053	0.006	0.0034	0.0925	0.0092	0.0039	0.0027	0.0035	0.1633	0.0946	0.0061	0.0087	0.0031	0.0197	0.0034	0.0088	0.1662
8	rs78672540	5247045	1.07	0.542615033110665	1.71	0.223208546872115	0.0351299517397623	0.22537301434759	0.1298	0.0727	0.0036	0.0018	0.0062	0.0034	0.0031	0.0106	0.1654	0.0053	0.006	0.0034	0.0925	0.0092	0.0039	0.0027	0.0035	0.1633	0.0946	0.0061	0.0087	0.0031	0.0197	0.0034	0.0088	0.1662
8	rs62493681	5252162	1.07	0.542615033110665	1.74	0.171280181914382	0.0546822321024157	0.269022860928365	0.1295	0.0727	0.0036	0.0018	0.0062	0.0034	0.003	0.0106	0.1654	0.0054	0.0063	0.0034	0.0923	0.0092	0.0039	0.0027	0.0035	0.1636	0.0945	0.0062	0.0087	0.0031	0.0197	0.0033	0.0088	0.166
8	rs6991139	5255714	1.07	0.542615033110665	1.74	0.171280181914382	0.0751617867727492	0.296462660939529	0.1292	0.0728	0.0035	0.0018	0.0062	0.0035	0.003	0.0106	0.1656	0.0054	0.0064	0.0034	0.0921	0.0093	0.0038	0.0027	0.0036	0.1641	0.0946	0.0062	0.0087	0.0031	0.0197	0.0033	0.0088	0.1658
8	rs11783191	5257511	1.07	0.542615033110665	1.74	0.171280181914382	0.0695674299788033	0.319469837439548	0.1288	0.0728	0.0035	0.0021	0.0062	0.0036	0.003	0.0106	0.1657	0.0055	0.0065	0.0033	0.0916	0.0092	0.0037	0.0027	0.0038	0.1643	0.0948	0.0062	0.0087	0.0032	0.0197	0.0032	0.0087	0.1657
8	rs73175587	5257676	1.07	0.542615033110665	1.74	0.171280181914382	0.0697309787366008	0.319348690478575	0.1287	0.0728	0.0035	0.0021	0.0062	0.0036	0.003	0.0106	0.1657	0.0055	0.0065	0.0033	0.0916	0.0092	0.0037	0.0027	0.0038	0.1643	0.0948	0.0062	0.0086	0.0032	0.0197	0.0032	0.0087	0.1657
8	rs12541443	5259821	1.07	0.542615033110665	1.74	0.171280181914382	0.0699357668180048	0.3493020313066	0.1284	0.0727	0.0034	0.0023	0.0062	0.0036	0.003	0.0107	0.1658	0.0056	0.0065	0.0033	0.0915	0.0092	0.0036	0.0027	0.0039	0.1645	0.0949	0.0062	0.0086	0.0032	0.0197	0.0031	0.0087	0.1656
8	rs73175588	5261153	1.07	0.542615033110665	1.67	0.308662716071979	0.0769583084765638	0.371886772123431	0.1282	0.0725	0.0034	0.0023	0.0062	0.0036	0.003	0.0106	0.166	0.0056	0.0065	0.0033	0.0913	0.0092	0.0036	0.0027	0.0039	0.1648	0.095	0.0063	0.0086	0.0032	0.0197	0.0031	0.0088	0.1656
8	rs7842188	5269540	1.07	0.542615033110665	1.64	0.38599849551783	0.0865899667850829	0.374167170520064	0.1279	0.0722	0.0034	0.0024	0.0062	0.0036	0.003	0.0106	0.1665	0.0057	0.0064	0.0033	0.0909	0.0092	0.0035	0.0027	0.004	0.1653	0.095	0.0063	0.0086	0.0031	0.0197	0.003	0.0089	0.1656
8	rs4875540	5269813	1.07	0.542615033110665	1.63	0.414449909043039	0.0863314808606199	0.375943519655592	0.1279	0.0721	0.0034	0.0024	0.0062	0.0036	0.003	0.0106	0.1665	0.0057	0.0064	0.0033	0.0909	0.0092	0.0035	0.0027	0.004	0.1653	0.0951	0.0063	0.0086	0.0031	0.0197	0.003	0.0089	0.1656
8	rs73175599	5269874	1.07	0.542615033110665	1.61	0.475515229965307	0.0860500568761432	0.353661846823201	0.1279	0.0721	0.0034	0.0024	0.0062	0.0036	0.003	0.0106	0.1665	0.0057	0.0064	0.0033	0.0909	0.0092	0.0037	0.0027	0.004	0.1653	0.0951	0.0063	0.0086	0.0031	0.0197	0.003	0.0088	0.1656
8	rs7831446	5272142	1.07	0.542615033110665	1.6	0.508176723760061	0.085605664666523	0.344090821582801	0.1279	0.0719	0.0034	0.0024	0.0062	0.0036	0.0029	0.0106	0.1668	0.0057	0.0063	0.0034	0.0908	0.0092	0.0037	0.0027	0.004	0.1655	0.095	0.0063	0.0086	0.0032	0.0197	0.003	0.0089	0.1655
8	rs7008179	5275851	1.08	0.496867270490283	1.59	0.542287549749139	0.0853956744013605	0.340999659973837	0.1279	0.0716	0.0034	0.0024	0.0062	0.0036	0.0029	0.0106	0.1671	0.0058	0.0062	0.0034	0.0904	0.0092	0.0036	0.0027	0.004	0.1658	0.095	0.0063	0.0086	0.0032	0.0198	0.0031	0.0089	0.1654
8	rs17073449	5280223	1.08	0.496867270490283	1.58	0.577869115575703	0.0895859444481716	0.342606058162097	0.1282	0.0713	0.0033	0.0024	0.0062	0.0036	0.0029	0.0106	0.1674	0.0059	0.0061	0.0035	0.0899	0.0092	0.0035	0.0026	0.004	0.166	0.095	0.0063	0.0086	0.0033	0.02	0.003	0.009	0.1654
8	rs7016221	5280265	1.08	0.496867270490283	1.57	0.614941920479678	0.0900192288419182	0.342235157200244	0.1282	0.0713	0.0033	0.0024	0.0062	0.0036	0.0029	0.0106	0.1675	0.0059	0.0061	0.0035	0.0899	0.0091	0.0035	0.0026	0.004	0.1661	0.095	0.0063	0.0086	0.0033	0.02	0.003	0.009	0.1654
8	rs17437746	5280762	1.08	0.496867270490283	1.57	0.614941920479678	0.0948480790930166	0.350795078060429	0.1283	0.0712	0.0033	0.0024	0.0062	0.0036	0.0028	0.0106	0.1676	0.0059	0.0061	0.0035	0.0896	0.0091	0.0035	0.0026	0.004	0.1662	0.0949	0.0063	0.0087	0.0032	0.0201	0.003	0.009	0.1654
8	rs10503302	5281873	1.08	0.496867270490283	1.57	0.614941920479678	0.0980457768267441	0.35129316611684	0.1284	0.0711	0.0033	0.0025	0.0062	0.0036	0.0028	0.0106	0.1677	0.0059	0.006	0.0035	0.0894	0.0091	0.0035	0.0026	0.004	0.1663	0.095	0.0063	0.0087	0.0032	0.0201	0.003	0.009	0.1653
8	rs76463184	5288178	1.08	0.496867270490283	1.57	0.614941920479678	0.108934632863884	0.336562607807893	0.1289	0.0709	0.0033	0.0025	0.0063	0.0035	0.0027	0.0105	0.168	0.0059	0.006	0.0036	0.0887	0.0091	0.0034	0.0026	0.004	0.1666	0.0949	0.0063	0.0087	0.0031	0.0202	0.003	0.009	0.165
8	rs11997223	5299861	1.08	0.496867270490283	1.58	0.577869115575703	0.120050897974905	0.320075775582771	0.1294	0.0707	0.0034	0.0025	0.0064	0.0035	0.0026	0.0105	0.1682	0.006	0.0059	0.0037	0.0882	0.0091	0.0034	0.0026	0.004	0.1668	0.0948	0.0064	0.0087	0.003	0.0204	0.0031	0.0091	0.1647
8	rs62494628	5300498	1.08	0.496867270490283	1.59	0.542287549749139	0.123336678105469	0.326153703112434	0.1293	0.0707	0.0033	0.0025	0.0065	0.0035	0.0027	0.0105	0.1681	0.0061	0.0059	0.0037	0.0882	0.0091	0.0034	0.0026	0.004	0.1668	0.0947	0.0063	0.0087	0.0031	0.0204	0.0031	0.009	0.1648
8	rs1464982	5307376	1.08	0.496867270490283	1.59	0.542287549749139	0.116479145639489	0.317170368243561	0.1293	0.0709	0.0034	0.0025	0.0065	0.0034	0.0026	0.0105	0.1681	0.0061	0.0059	0.0036	0.0879	0.009	0.0034	0.0025	0.004	0.1669	0.0945	0.0063	0.0087	0.0031	0.0205	0.0031	0.0091	0.1652
8	rs79243602	5307784	1.08	0.496867270490283	1.59	0.542287549749139	0.116875898650772	0.318137967515248	0.1293	0.0709	0.0034	0.0025	0.0065	0.0034	0.0026	0.0105	0.1681	0.0061	0.0059	0.0036	0.0879	0.009	0.0034	0.0025	0.004	0.1669	0.0945	0.0063	0.0087	0.0031	0.0205	0.0031	0.0091	0.1652
8	rs75399781	5308515	1.08	0.496867270490283	1.6	0.508176723760061	0.115998486330674	0.33557888955873	0.1293	0.0708	0.0034	0.0025	0.0067	0.0034	0.0026	0.0105	0.168	0.0061	0.0059	0.0036	0.0878	0.0091	0.0035	0.0025	0.004	0.1668	0.0945	0.0063	0.0087	0.0031	0.0205	0.0031	0.0091	0.1652
8	rs75606684	5310204	1.08	0.496867270490283	1.6	0.508176723760061	0.116167991530784	0.337916585079668	0.1293	0.0708	0.0034	0.0025	0.0067	0.0034	0.0026	0.0105	0.168	0.0061	0.0059	0.0036	0.0878	0.0091	0.0035	0.0025	0.004	0.1667	0.0945	0.0063	0.0087	0.0031	0.0205	0.0031	0.0091	0.1653
8	rs6981795	5317517	1.08	0.496867270490283	1.6	0.508176723760061	0.0917900287250777	0.339642107574967	0.129	0.0706	0.0034	0.0025	0.0069	0.0035	0.0027	0.0105	0.168	0.0059	0.0059	0.0037	0.0874	0.0095	0.0036	0.0025	0.004	0.1663	0.0944	0.0063	0.0086	0.0031	0.0205	0.0033	0.0091	0.1658
8	rs118061162	5329379	1.08	0.496867270490283	1.6	0.508176723760061	0.0836125066048317	0.355285144548908	0.129	0.0706	0.0034	0.0025	0.007	0.0035	0.0027	0.0105	0.1679	0.0058	0.0059	0.0037	0.0872	0.0097	0.0036	0.0025	0.004	0.1661	0.0943	0.0063	0.0086	0.0031	0.0205	0.0033	0.0091	0.166
8	rs9694383	5333284	1.08	0.496867270490283	1.6	0.508176723760061	0.0736043133087556	0.360795083282865	0.129	0.0706	0.0034	0.0025	0.0071	0.0035	0.0026	0.0105	0.1679	0.0057	0.0059	0.0037	0.087	0.0101	0.0037	0.0025	0.0039	0.1659	0.0942	0.0063	0.0086	0.0032	0.0204	0.0034	0.0091	0.1662
8	rs17438193	5335872	1.08	0.496867270490283	1.6	0.508176723760061	0.0699562671532889	0.359791480993366	0.129	0.0705	0.0034	0.0026	0.0072	0.0035	0.0026	0.0105	0.1679	0.0057	0.0058	0.0037	0.0869	0.0102	0.0037	0.0025	0.0039	0.1658	0.0942	0.0063	0.0085	0.0032	0.0204	0.0034	0.0091	0.1663
8	rs17353687	5336066	1.08	0.496867270490283	1.6	0.508176723760061	0.0696287314269087	0.359289978226633	0.129	0.0705	0.0034	0.0026	0.0072	0.0035	0.0026	0.0105	0.1679	0.0057	0.0058	0.0037	0.0869	0.0103	0.0037	0.0025	0.0039	0.1658	0.0942	0.0063	0.0085	0.0032	0.0204	0.0034	0.0091	0.1664
8	rs11775896	5336754	1.08	0.496867270490283	1.61	0.475515229965307	0.0681873589274764	0.35803709323957	0.129	0.0705	0.0034	0.0026	0.0072	0.0035	0.0026	0.0105	0.1679	0.0057	0.0058	0.0037	0.0869	0.0103	0.0037	0.0025	0.0039	0.1658	0.0942	0.0063	0.0085	0.0032	0.0204	0.0034	0.0091	0.1664
8	rs10107803	5348359	1.09	0.453749840114468	1.61	0.475515229965307	0.0875340633032694	0.402608285225537	0.1314	0.0702	0.0031	0.0027	0.0074	0.0034	0.0024	0.0108	0.1695	0.0052	0.0055	0.0038	0.0854	0.0123	0.0041	0.0021	0.0034	0.1644	0.093	0.0062	0.008	0.0032	0.0199	0.0038	0.0088	0.1668
8	rs10101549	5350762	1.09	0.453749840114468	1.64	0.38599849551783	0.0921076670831362	0.411954795299882	0.1314	0.0702	0.0031	0.0027	0.0073	0.0034	0.0024	0.0108	0.1698	0.0052	0.0055	0.0039	0.0856	0.0125	0.0041	0.0021	0.0033	0.164	0.0927	0.0062	0.008	0.0032	0.0199	0.0038	0.0088	0.1672
8	rs13278097	5364508	1.09	0.453749840114468	1.64	0.38599849551783	0.115659931591027	0.421883592289604	0.132	0.07	0.0031	0.0027	0.0073	0.0034	0.0024	0.0107	0.17	0.0051	0.0055	0.004	0.0853	0.0128	0.0041	0.0021	0.0032	0.1635	0.0922	0.0062	0.008	0.0032	0.0198	0.0038	0.0086	0.1677
8	rs28479738	5365991	1.09	0.453749840114468	1.68	0.285465824887251	0.117785870790606	0.421359429142685	0.1321	0.0699	0.003	0.0027	0.0073	0.0034	0.0024	0.0107	0.17	0.0051	0.0055	0.004	0.0853	0.0129	0.0041	0.0021	0.0032	0.1635	0.0921	0.0062	0.008	0.0032	0.0198	0.0038	0.0086	0.1678
8	rs11778473	5372349	1.1	0.413206464175836	1.72	0.204795704918344	0.140517116549206	0.47597270842021	0.1324	0.0696	0.003	0.0028	0.0073	0.0034	0.0024	0.0107	0.1702	0.0051	0.0055	0.0041	0.0853	0.0132	0.0041	0.0021	0.0032	0.1631	0.0915	0.0063	0.008	0.0032	0.0197	0.0038	0.0086	0.1685
8	rs10104868	5374721	1.1	0.413206464175836	1.75	0.156107803097264	0.148679065039278	0.495150429884833	0.1325	0.0695	0.0029	0.0028	0.0073	0.0034	0.0024	0.0107	0.1703	0.0051	0.0055	0.0041	0.0853	0.0133	0.0041	0.0021	0.0032	0.163	0.0914	0.0063	0.0079	0.0032	0.0196	0.0038	0.0086	0.1687
8	rs13255903	5378158	1.1	0.413206464175836	1.76	0.141944438278083	0.152879782097282	0.49460370636102	0.1327	0.0694	0.0029	0.0028	0.0073	0.0034	0.0024	0.0107	0.1704	0.0051	0.0055	0.0041	0.0852	0.0134	0.0041	0.0021	0.0032	0.1629	0.0912	0.0063	0.0079	0.0032	0.0196	0.0037	0.0086	0.1688
8	rs117120201	5380501	1.1	0.413206464175836	1.76	0.141944438278083	0.169950869349723	0.53546926580406	0.1327	0.0693	0.0029	0.0028	0.0073	0.0034	0.0024	0.0107	0.1703	0.005	0.0055	0.0041	0.0852	0.0135	0.0041	0.0021	0.0032	0.1626	0.0914	0.0063	0.008	0.0032	0.0196	0.0037	0.0086	0.1691
8	rs2733012	5388159	1.1	0.413206464175836	1.76	0.141944438278083	0.188987381299246	0.570036199649745	0.1328	0.0689	0.0029	0.0027	0.0074	0.0033	0.0024	0.0107	0.1702	0.0051	0.0055	0.0041	0.0851	0.0137	0.0041	0.0021	0.0032	0.1622	0.0917	0.0063	0.008	0.0032	0.0196	0.0037	0.0086	0.1695
8	rs9314570	5390576	1.1	0.413206464175836	1.77	0.128753168183355	0.187819795224367	0.575422635737507	0.1328	0.0689	0.0029	0.0027	0.0074	0.0033	0.0024	0.0107	0.1702	0.0051	0.0055	0.0042	0.085	0.0138	0.0041	0.0021	0.0031	0.1623	0.0916	0.0062	0.008	0.0032	0.0196	0.0037	0.0087	0.1695
8	rs17354398	5390618	1.1	0.413206464175836	1.78	0.116496372702931	0.198943300485895	0.539097382282293	0.1328	0.0689	0.0029	0.0027	0.0074	0.0033	0.0024	0.0107	0.1702	0.0051	0.0055	0.0043	0.085	0.0138	0.0041	0.0021	0.0031	0.1623	0.0916	0.0062	0.008	0.0032	0.0196	0.0037	0.0085	0.1695
8	rs849043	5401490	1.1	0.413206464175836	1.78	0.116496372702931	0.203676072553467	0.728168753467127	0.1332	0.0689	0.0029	0.0026	0.0072	0.003	0.0024	0.0106	0.1697	0.0059	0.0056	0.0045	0.085	0.0138	0.0041	0.0021	0.003	0.162	0.0919	0.0061	0.008	0.0031	0.0192	0.0037	0.0088	0.1699
8	rs17073975	5401811	1.1	0.413206464175836	1.78	0.116496372702931	0.211235057599219	0.695515445159716	0.1332	0.0689	0.0029	0.0026	0.0072	0.003	0.0024	0.0106	0.1697	0.0059	0.0056	0.0046	0.085	0.0138	0.0041	0.0021	0.003	0.162	0.0918	0.0061	0.008	0.0031	0.0192	0.0037	0.0088	0.1699
8	rs4875578	5402682	1.1	0.413206464175836	1.78	0.116496372702931	0.209630766270777	0.712024014531177	0.1332	0.0688	0.0029	0.0026	0.0072	0.003	0.0024	0.0106	0.1696	0.0059	0.0056	0.0046	0.085	0.0138	0.0041	0.0021	0.003	0.1619	0.0918	0.0061	0.008	0.0031	0.0192	0.0037	0.0088	0.1699
8	rs74964756	5404724	1.1	0.413206464175836	1.78	0.116496372702931	0.205531444675297	0.75419514302598	0.1332	0.0688	0.0029	0.0026	0.0072	0.003	0.0024	0.0106	0.1696	0.006	0.0057	0.0046	0.085	0.0138	0.0041	0.0021	0.003	0.1619	0.0918	0.0061	0.008	0.0031	0.0191	0.0037	0.0088	0.1699
8	rs17073983	5407375	1.1	0.413206464175836	1.78	0.116496372702931	0.185982716348623	0.744392965187879	0.1333	0.0687	0.0029	0.0027	0.0072	0.003	0.0024	0.0106	0.1695	0.006	0.0058	0.0046	0.0849	0.0138	0.0041	0.0021	0.003	0.1617	0.0918	0.0062	0.0081	0.0032	0.019	0.0037	0.0088	0.1698
8	rs17073984	5407526	1.1	0.413206464175836	1.77	0.128753168183355	0.181970241842006	0.726370937834174	0.1333	0.0686	0.0029	0.0027	0.0072	0.003	0.0024	0.0106	0.1695	0.006	0.0058	0.0046	0.0849	0.0138	0.0041	0.0021	0.003	0.1617	0.0918	0.0062	0.0081	0.0032	0.0191	0.0037	0.0088	0.1698
8	rs2733028	5408994	1.1	0.413206464175836	1.76	0.141944438278083	0.241418465714554	0.79994404507764	0.1334	0.0686	0.0029	0.0027	0.0073	0.003	0.0025	0.0106	0.1695	0.006	0.0058	0.0047	0.0848	0.014	0.0041	0.0021	0.003	0.1617	0.0917	0.0062	0.0081	0.0032	0.0189	0.0038	0.0088	0.1693
8	rs767238	5409398	1.1	0.413206464175836	1.76	0.141944438278083	0.256879313349416	0.841615982083234	0.1335	0.0685	0.0029	0.0027	0.0073	0.003	0.0025	0.0106	0.1695	0.006	0.0059	0.0047	0.0847	0.014	0.0041	0.0021	0.003	0.1616	0.0918	0.0062	0.0081	0.0032	0.0188	0.0038	0.0088	0.1694
8	rs73660130	5411305	1.11	0.375177619549844	1.76	0.141944438278083	0.0810390180067436	0.405069021324154	0.1365	0.0698	0.003	0.003	0.0069	0.0034	0.0035	0.0104	0.168	0.0054	0.0063	0.0053	0.084	0.0133	0.0042	0.0025	0.0032	0.1577	0.0921	0.0062	0.0082	0.004	0.0183	0.0044	0.0087	0.1683
8	rs73660131	5411344	1.11	0.375177619549844	1.75	0.156107803097264	0.0689360414808489	0.405846948868144	0.1366	0.0698	0.0031	0.003	0.0069	0.0034	0.0035	0.0104	0.1679	0.0054	0.0063	0.0053	0.0838	0.0134	0.0042	0.0027	0.0032	0.1575	0.0922	0.0063	0.0082	0.004	0.0183	0.0045	0.0087	0.1682
8	rs76309088	5411381	1.11	0.375177619549844	1.74	0.171280181914382	0.0620281731147233	0.370874522362595	0.1366	0.0698	0.0031	0.003	0.0069	0.0033	0.0035	0.0104	0.168	0.0054	0.0063	0.0053	0.084	0.0134	0.0042	0.0027	0.0031	0.1574	0.0923	0.0063	0.0082	0.004	0.0183	0.0046	0.0086	0.168
8	rs75486210	5411765	1.12	0.339600448506511	1.74	0.171280181914382	0.0663488583283305	0.401185530752276	0.1368	0.0701	0.0031	0.0031	0.0067	0.0035	0.0035	0.0104	0.1679	0.0052	0.0062	0.0052	0.0854	0.0133	0.0038	0.0029	0.0031	0.1581	0.0925	0.0063	0.0083	0.004	0.018	0.004	0.0084	0.1671
8	rs76726597	5412126	1.12	0.339600448506511	1.74	0.171280181914382	0.0812646854906907	0.447380437998086	0.137	0.0704	0.0031	0.0031	0.0065	0.0037	0.0035	0.0104	0.1679	0.005	0.0062	0.005	0.0868	0.0132	0.0034	0.0031	0.003	0.1577	0.0928	0.0063	0.0083	0.0041	0.0179	0.0036	0.0081	0.1665
8	rs74656516	5412722	1.12	0.339600448506511	1.72	0.204795704918344	0.112114089591535	0.456591736073712	0.1371	0.0706	0.0031	0.0032	0.0064	0.004	0.0035	0.0105	0.1678	0.005	0.0062	0.0049	0.0874	0.0131	0.0033	0.0032	0.003	0.1576	0.0929	0.0064	0.0083	0.0041	0.0178	0.0034	0.008	0.1661
8	rs4875580	5413325	1.12	0.339600448506511	1.71	0.223208546872115	0.101154486242336	0.438616383828987	0.1372	0.0706	0.0031	0.0032	0.0064	0.004	0.0035	0.0105	0.1678	0.005	0.0062	0.0049	0.0874	0.0131	0.0033	0.0032	0.003	0.1576	0.0929	0.0064	0.0083	0.0041	0.0178	0.0034	0.008	0.1661
8	rs17074002	5415457	1.12	0.339600448506511	1.71	0.223208546872115	0.108202685298765	0.419002878192097	0.1371	0.0705	0.0031	0.0032	0.0064	0.004	0.0035	0.0105	0.168	0.0048	0.0063	0.005	0.0874	0.0131	0.0033	0.0032	0.003	0.1575	0.093	0.0064	0.0083	0.0041	0.0178	0.0033	0.008	0.1662
8	rs75243374	5415858	1.12	0.339600448506511	1.71	0.223208546872115	0.104588700607576	0.412085019590346	0.1372	0.0705	0.0031	0.0032	0.0064	0.004	0.0035	0.0105	0.168	0.0048	0.0062	0.005	0.0874	0.0131	0.0034	0.0032	0.003	0.1574	0.0929	0.0064	0.0083	0.0041	0.0178	0.0033	0.008	0.1662
8	rs73180345	5416150	1.12	0.339600448506511	1.71	0.223208546872115	0.10427114167209	0.410262900805693	0.1374	0.0705	0.0031	0.0032	0.0064	0.004	0.0035	0.0105	0.1681	0.0048	0.0063	0.005	0.0874	0.0131	0.0034	0.0032	0.003	0.1573	0.0929	0.0064	0.0083	0.0041	0.0178	0.0033	0.008	0.1661
8	rs730091	5419697	1.12	0.339600448506511	1.7	0.24276969786222	0.0927695933241728	0.376197476537753	0.1373	0.0704	0.0031	0.0032	0.0064	0.0039	0.0035	0.0104	0.1684	0.0048	0.0063	0.0051	0.0874	0.0132	0.0037	0.0032	0.0031	0.1569	0.0928	0.0064	0.0083	0.0041	0.0178	0.0033	0.008	0.1658
8	rs4875185	5421233	1.13	0.306408690300974	1.7	0.24276969786222	0.0936073892286253	0.335824740648384	0.1371	0.0704	0.0033	0.0032	0.0064	0.0039	0.0035	0.0104	0.1685	0.0047	0.0063	0.0052	0.0874	0.0132	0.0038	0.0032	0.0032	0.1566	0.093	0.0064	0.0083	0.0041	0.0179	0.0033	0.008	0.1656
8	rs7016121	5422966	1.13	0.306408690300974	1.7	0.24276969786222	0.0650696935854885	0.272133711812303	0.1371	0.0706	0.0034	0.0032	0.0063	0.004	0.0035	0.0104	0.1688	0.0047	0.0064	0.0052	0.0875	0.0128	0.0038	0.0032	0.0032	0.1564	0.0928	0.0065	0.0083	0.0041	0.0182	0.0034	0.008	0.1654
8	rs17074056	5423618	1.13	0.306408690300974	1.7	0.24276969786222	0.0116015181297657	0.168210892011601	0.1371	0.0706	0.0031	0.0035	0.0063	0.0042	0.0037	0.0103	0.1692	0.0046	0.0064	0.0052	0.0882	0.0085	0.004	0.0035	0.0035	0.1577	0.0929	0.0064	0.0083	0.0041	0.0183	0.0036	0.008	0.1656
8	rs2040943	5427730	1.13	0.306408690300974	1.7	0.24276969786222	0.0307717461907408	0.180979982509537	0.1371	0.0699	0.003	0.0037	0.0058	0.0044	0.0037	0.0103	0.1694	0.0044	0.0068	0.0051	0.0881	0.0084	0.0041	0.0035	0.0038	0.158	0.093	0.0067	0.0083	0.0042	0.0183	0.0037	0.0082	0.1649
8	rs28369420	5434935	1.13	0.306408690300974	1.7	0.24276969786222	0.0648353244889371	0.237765735486147	0.1365	0.0701	0.0031	0.0039	0.0055	0.0048	0.0038	0.0102	0.1694	0.0042	0.007	0.0051	0.0882	0.0082	0.0045	0.004	0.0044	0.1575	0.0925	0.0067	0.0084	0.0044	0.0181	0.004	0.0081	0.1643
8	rs1468388	5438225	1.13	0.306408690300974	1.7	0.24276969786222	0.0867782654535407	0.244990302826352	0.137	0.0702	0.0031	0.0039	0.0055	0.0049	0.0038	0.0103	0.1696	0.004	0.007	0.0051	0.0881	0.0082	0.0045	0.0041	0.0044	0.1574	0.0924	0.0067	0.0084	0.0044	0.0181	0.004	0.0081	0.164
8	rs76594396	5443735	1.13	0.306408690300974	1.7	0.24276969786222	0.106962694612706	0.276994721239322	0.137	0.0702	0.0032	0.004	0.0055	0.005	0.0037	0.0102	0.1698	0.004	0.007	0.005	0.0879	0.0081	0.0046	0.0044	0.0045	0.157	0.0924	0.0067	0.0083	0.0044	0.0182	0.0041	0.008	0.1638
8	rs2725694	5446840	1.13	0.306408690300974	1.72	0.204795704918344	0.119935578485868	0.285272005136179	0.137	0.0701	0.0032	0.004	0.0055	0.005	0.0037	0.0102	0.17	0.004	0.007	0.005	0.0877	0.008	0.0046	0.0045	0.0046	0.1567	0.0925	0.0067	0.0082	0.0044	0.0184	0.0042	0.0079	0.1637
8	rs73180396	5453095	1.13	0.306408690300974	1.72	0.204795704918344	0.147272481048784	0.331529927061795	0.1368	0.0701	0.0031	0.0041	0.0056	0.0051	0.0037	0.0102	0.1703	0.0042	0.007	0.0048	0.0874	0.0076	0.0048	0.0047	0.0048	0.156	0.0928	0.0067	0.0082	0.0044	0.0187	0.0043	0.0079	0.1634
8	rs2733052	5454376	1.13	0.306408690300974	1.71	0.223208546872115	0.154519073240277	0.335087344491429	0.1368	0.0702	0.0031	0.0042	0.0056	0.0052	0.0037	0.0102	0.1704	0.0042	0.0071	0.0048	0.0874	0.0075	0.0048	0.0047	0.0048	0.1559	0.0929	0.0067	0.0081	0.0044	0.0188	0.0043	0.0079	0.1634
8	rs929368	5455532	1.13	0.306408690300974	1.71	0.223208546872115	0.18049691791297	0.342482411609267	0.1367	0.0702	0.0031	0.0041	0.0056	0.0052	0.0037	0.0101	0.1704	0.0042	0.0071	0.0047	0.0874	0.0074	0.0049	0.0047	0.0048	0.1557	0.093	0.0068	0.0081	0.0044	0.0189	0.0043	0.0079	0.1633
8	rs10092635	5456893	1.13	0.306408690300974	1.71	0.223208546872115	0.202810872598543	0.391522045866783	0.1367	0.07	0.0031	0.0041	0.0056	0.0053	0.0037	0.0098	0.1703	0.0042	0.007	0.0047	0.0873	0.0074	0.0049	0.0049	0.0049	0.156	0.0931	0.0068	0.0081	0.0044	0.0189	0.0044	0.0078	0.1632
8	rs116731535	5459730	1.13	0.306408690300974	1.71	0.223208546872115	0.229168316906783	0.499666778159283	0.1365	0.0697	0.0032	0.0042	0.0056	0.0053	0.0037	0.0098	0.1706	0.0042	0.007	0.0046	0.0874	0.0073	0.005	0.0049	0.0049	0.1553	0.0936	0.0068	0.0081	0.0044	0.0189	0.0044	0.0076	0.1635
8	rs35863232	5460046	1.13	0.306408690300974	1.71	0.223208546872115	0.22836979676206	0.53323960954021	0.1365	0.0697	0.0032	0.0042	0.0056	0.0053	0.0037	0.0098	0.1707	0.0042	0.007	0.0046	0.0874	0.0073	0.005	0.0049	0.0049	0.1551	0.0937	0.0068	0.0081	0.0044	0.0188	0.0044	0.0076	0.1635
8	rs1015284	5460669	1.14	0.275532638758866	1.71	0.223208546872115	0.208631584171243	0.478816553258999	0.1362	0.0693	0.0034	0.0042	0.0057	0.0053	0.0037	0.0098	0.1712	0.0042	0.0071	0.0044	0.0876	0.0071	0.0052	0.0049	0.0049	0.1542	0.0945	0.0067	0.0081	0.0044	0.0188	0.0046	0.0073	0.1639
8	rs1015283	5460755	1.14	0.275532638758866	1.71	0.223208546872115	0.189364906825695	0.586944963210047	0.1357	0.0688	0.0035	0.0044	0.0057	0.0053	0.0037	0.0098	0.1716	0.0042	0.0069	0.0043	0.0877	0.0071	0.0052	0.005	0.0049	0.1542	0.0949	0.0068	0.0082	0.0044	0.0186	0.0046	0.0073	0.164
8	rs4875598	5461753	1.14	0.275532638758866	1.7	0.24276969786222	0.0386060896054631	0.454317691146511	0.1363	0.0679	0.0035	0.0044	0.0056	0.005	0.0036	0.0096	0.1744	0.0045	0.0056	0.0043	0.0887	0.0077	0.0054	0.0042	0.0045	0.1519	0.096	0.0068	0.0086	0.0046	0.0187	0.0051	0.0059	0.1637
8	rs757798	5464609	1.14	0.275532638758866	1.7	0.24276969786222	0.0291355089979765	0.592941069461139	0.1364	0.0679	0.0035	0.0044	0.0056	0.0048	0.0036	0.0096	0.1747	0.0045	0.0055	0.0043	0.0897	0.0077	0.0051	0.004	0.0044	0.1514	0.0962	0.0068	0.0086	0.0046	0.0186	0.0051	0.0058	0.1638
8	rs10503313	5464846	1.14	0.275532638758866	1.71	0.223208546872115	0.0288314913624827	0.595229135565897	0.1364	0.0679	0.0035	0.0044	0.0056	0.0048	0.0036	0.0096	0.1747	0.0045	0.0055	0.0043	0.0897	0.0077	0.005	0.004	0.0044	0.1514	0.0962	0.0068	0.0086	0.0046	0.0186	0.0051	0.0058	0.1638
8	rs7841146	5464976	1.14	0.275532638758866	1.71	0.223208546872115	0.0288090610964182	0.604976809046105	0.1364	0.0679	0.0035	0.0043	0.0056	0.0048	0.0036	0.0096	0.1747	0.0045	0.0055	0.0043	0.0897	0.0077	0.005	0.004	0.0044	0.1514	0.0962	0.0068	0.0086	0.0046	0.0186	0.0051	0.0058	0.1638
8	rs73182231	5470024	1.14	0.275532638758866	1.71	0.223208546872115	0.0220332590959977	0.468141202009075	0.1364	0.0677	0.0034	0.0042	0.0056	0.0047	0.0036	0.0095	0.1749	0.0046	0.0054	0.0043	0.0902	0.0077	0.005	0.0039	0.0043	0.1506	0.0965	0.0069	0.0086	0.0047	0.0187	0.0053	0.0056	0.164
8	rs12155626	5470116	1.14	0.275532638758866	1.71	0.223208546872115	0.0216560063885451	0.456324046283904	0.1364	0.0677	0.0034	0.0042	0.0056	0.0047	0.0036	0.0095	0.1749	0.0046	0.0054	0.0043	0.0903	0.0077	0.005	0.0038	0.0043	0.1506	0.0965	0.0069	0.0086	0.0047	0.0187	0.0053	0.0056	0.164
8	rs117304430	5471647	1.14	0.275532638758866	1.71	0.223208546872115	0.0201414261440012	0.451512714193527	0.1365	0.0677	0.0034	0.0042	0.0056	0.0046	0.0035	0.0095	0.175	0.0046	0.0054	0.0044	0.0904	0.0077	0.005	0.0038	0.0042	0.1504	0.0966	0.0069	0.0087	0.0047	0.0188	0.0053	0.0056	0.164
8	rs13256755	5472282	1.14	0.275532638758866	1.71	0.223208546872115	0.0194559285439938	0.43782194431907	0.1365	0.0677	0.0033	0.0042	0.0056	0.0046	0.0035	0.0095	0.175	0.0046	0.0053	0.0044	0.0904	0.0077	0.005	0.0038	0.0042	0.1503	0.0966	0.007	0.0087	0.0048	0.0188	0.0053	0.0056	0.1641
8	rs17063355	5474950	1.14	0.275532638758866	1.71	0.223208546872115	0.0183135561207075	0.408313077332514	0.1366	0.0674	0.0031	0.004	0.0057	0.0042	0.0035	0.0093	0.1756	0.0046	0.005	0.0045	0.0912	0.0075	0.005	0.0034	0.0039	0.149	0.0972	0.0072	0.0088	0.005	0.019	0.0055	0.0055	0.1646
8	rs17355418	5474968	1.14	0.275532638758866	1.71	0.223208546872115	0.0185576239616641	0.40922267940654	0.1366	0.0674	0.0031	0.004	0.0057	0.0042	0.0035	0.0093	0.1756	0.0046	0.005	0.0045	0.0912	0.0075	0.005	0.0034	0.0039	0.149	0.0972	0.0072	0.0088	0.005	0.019	0.0055	0.0055	0.1646
8	rs9644295	5476648	1.14	0.275532638758866	1.71	0.223208546872115	0.012492196470489	0.371127511924022	0.1368	0.0674	0.0031	0.004	0.0055	0.0041	0.0035	0.0093	0.1756	0.0046	0.005	0.0044	0.0914	0.0075	0.0049	0.0034	0.0039	0.1488	0.0975	0.0072	0.0089	0.005	0.0191	0.0055	0.0055	0.1648
8	rs2733031	5477158	1.14	0.275532638758866	1.71	0.223208546872115	0.010863404488515	0.327983615755544	0.1368	0.0674	0.0031	0.004	0.0055	0.0041	0.0035	0.0093	0.1756	0.0047	0.0049	0.0044	0.0917	0.0075	0.0049	0.0034	0.0039	0.1488	0.0975	0.0071	0.0089	0.005	0.0192	0.0055	0.0055	0.1647
8	rs56169540	5479238	1.14	0.275532638758866	1.71	0.223208546872115	0.00966380322005007	0.365698988637159	0.1364	0.0671	0.0031	0.0038	0.0056	0.0039	0.0034	0.0093	0.1758	0.0046	0.0049	0.0045	0.0921	0.0075	0.0049	0.0033	0.0039	0.1487	0.0978	0.0071	0.0089	0.0051	0.0192	0.0055	0.0055	0.1647
8	rs956489	5483259	1.14	0.275532638758866	1.71	0.223208546872115	0.00852612287476892	0.300142419931061	0.136	0.0674	0.003	0.0037	0.0058	0.0036	0.0033	0.0093	0.1762	0.0046	0.0048	0.0046	0.0922	0.0077	0.0049	0.0031	0.0037	0.1487	0.0981	0.0072	0.0088	0.0052	0.019	0.0055	0.0054	0.1648
8	rs9314572	5485006	1.14	0.275532638758866	1.71	0.223208546872115	0.00755173526172571	0.250931850883349	0.1359	0.0674	0.003	0.0037	0.0058	0.0036	0.0033	0.0094	0.1763	0.0046	0.0048	0.0046	0.0921	0.0077	0.0049	0.0031	0.0037	0.1487	0.0982	0.0072	0.0088	0.0052	0.019	0.0055	0.0054	0.1648
8	rs57935370	5485890	1.14	0.275532638758866	1.7	0.24276969786222	0.00812197105247724	0.241202673904836	0.1358	0.0674	0.003	0.0037	0.0059	0.0036	0.0033	0.0094	0.1764	0.0046	0.0047	0.0045	0.0921	0.0077	0.0049	0.0031	0.0037	0.1487	0.0982	0.0072	0.0089	0.0053	0.019	0.0055	0.0055	0.1647
8	rs76046963	5490250	1.14	0.275532638758866	1.7	0.24276969786222	0.0134330042817596	0.263519975462864	0.1359	0.0675	0.003	0.0037	0.006	0.0035	0.0033	0.0093	0.1764	0.0046	0.0047	0.0043	0.0929	0.0074	0.0047	0.003	0.0037	0.1485	0.0983	0.0072	0.009	0.0053	0.0191	0.0053	0.0054	0.1646
8	rs1990061	5491412	1.14	0.275532638758866	1.7	0.24276969786222	0.0132471303663028	0.229188496529739	0.136	0.0675	0.003	0.0038	0.006	0.0035	0.0033	0.0093	0.1765	0.0046	0.0047	0.0043	0.093	0.0074	0.0047	0.003	0.0037	0.1484	0.0984	0.0072	0.009	0.0053	0.0191	0.0053	0.0054	0.1645
8	rs2733083	5492579	1.14	0.275532638758866	1.7	0.24276969786222	0.0170052155721096	0.273519860103725	0.136	0.0675	0.0029	0.0038	0.006	0.0035	0.0033	0.0093	0.1765	0.0046	0.0047	0.0043	0.093	0.0074	0.0047	0.003	0.0037	0.1485	0.0983	0.0072	0.009	0.0053	0.0191	0.0053	0.0054	0.1645
8	rs17452790	5495670	1.16	0.220431575918666	1.72	0.204795704918344	0.0194474686553441	0.568479266529112	0.136	0.0695	0.0026	0.0026	0.0059	0.0022	0.0017	0.0093	0.1785	0.0043	0.0044	0.0038	0.0952	0.0067	0.0043	0.0018	0.0028	0.1517	0.0981	0.006	0.0084	0.0046	0.0201	0.0045	0.0064	0.1652
8	rs2732949	5495902	1.16	0.220431575918666	1.74	0.171280181914382	0.0130947577776725	0.362176333034778	0.136	0.0696	0.0026	0.0026	0.0058	0.0022	0.0017	0.0093	0.1785	0.0043	0.0044	0.0039	0.0954	0.0067	0.0043	0.0018	0.0028	0.1516	0.098	0.0059	0.0084	0.0047	0.0201	0.0045	0.0064	0.1653
8	rs11136911	5498446	1.16	0.220431575918666	1.74	0.171280181914382	0.00966883523533617	0.313188263050118	0.1357	0.0697	0.0026	0.0025	0.0058	0.002	0.0016	0.0092	0.1787	0.0042	0.0043	0.0039	0.0959	0.0064	0.0044	0.0017	0.0028	0.1517	0.0985	0.0057	0.0082	0.0049	0.0201	0.0045	0.0064	0.1654
8	rs2732957	5498996	1.16	0.220431575918666	1.74	0.171280181914382	0.00946909781752389	0.283283331766947	0.1356	0.0701	0.0026	0.0025	0.0058	0.002	0.0016	0.0092	0.1787	0.0041	0.0043	0.004	0.0958	0.0063	0.0044	0.0017	0.0028	0.1517	0.0986	0.0057	0.0082	0.0049	0.02	0.0046	0.0064	0.1655
8	rs13260760	5500142	1.16	0.220431575918666	1.73	0.187497716434302	0.00860876086754364	0.382944786542925	0.1356	0.0701	0.0027	0.0025	0.0057	0.002	0.0016	0.0091	0.1788	0.0041	0.0043	0.0039	0.0956	0.0062	0.0044	0.0017	0.0028	0.1516	0.099	0.0057	0.008	0.0047	0.0199	0.0047	0.0065	0.1657
8	rs2189888	5501580	1.16	0.220431575918666	1.73	0.187497716434302	0.180239796330922	0.581248037712447	0.1335	0.0707	0.0038	0.0033	0.0055	0.002	0.0014	0.0093	0.1768	0.0046	0.0043	0.0047	0.0959	0.0064	0.0061	0.0019	0.0029	0.151	0.0961	0.0059	0.0077	0.0055	0.0204	0.0081	0.007	0.1625
8	rs17074364	5502183	1.16	0.220431575918666	1.73	0.187497716434302	0.702242617553675	1.10300477348836	0.1323	0.0708	0.0045	0.0033	0.0055	0.002	0.0014	0.0094	0.1753	0.005	0.0044	0.0051	0.0959	0.0068	0.0069	0.0019	0.003	0.15	0.0946	0.0063	0.0084	0.0059	0.021	0.0099	0.007	0.1603
8	rs56079568	5502379	1.16	0.220431575918666	1.73	0.187497716434302	0.815107353803404	1.17020285458753	0.1319	0.071	0.0046	0.0034	0.0055	0.002	0.0014	0.0094	0.1752	0.0051	0.0044	0.0051	0.096	0.0068	0.007	0.002	0.003	0.1498	0.0943	0.0063	0.0085	0.006	0.0211	0.0101	0.007	0.1598
8	rs2057859	5507168	1.15	0.246899131395369	1.73	0.187497716434302	1.31915468114015	1.50814306342249	0.131	0.0708	0.0049	0.0035	0.0054	0.002	0.0014	0.0094	0.1755	0.0053	0.0044	0.0052	0.0963	0.0069	0.0074	0.002	0.0032	0.1497	0.0937	0.0062	0.0086	0.0063	0.0213	0.0107	0.007	0.1587
8	rs78093213	5508048	1.15	0.246899131395369	1.73	0.187497716434302	1.35813317506198	1.55918223294788	0.1309	0.0708	0.005	0.0035	0.0054	0.002	0.0014	0.0094	0.1755	0.0053	0.0045	0.0052	0.0964	0.0069	0.0075	0.002	0.0032	0.1497	0.0936	0.0062	0.0086	0.0063	0.0213	0.0108	0.007	0.1585
8	rs17453000	5510544	1.15	0.246899131395369	1.72	0.204795704918344	1.48969236880499	1.78224805399328	0.1305	0.0707	0.0051	0.0035	0.0054	0.002	0.0014	0.0094	0.1754	0.0053	0.0045	0.0055	0.0963	0.007	0.0077	0.002	0.0032	0.1495	0.0934	0.0062	0.0086	0.0065	0.0214	0.011	0.007	0.158
8	rs2732970	5512073	1.15	0.246899131395369	1.72	0.204795704918344	1.63568586383341	1.97111759083748	0.1302	0.0707	0.0052	0.0035	0.0054	0.002	0.0014	0.0095	0.1754	0.0054	0.0046	0.0056	0.0963	0.007	0.0078	0.002	0.0033	0.1495	0.0932	0.0063	0.0086	0.0067	0.0215	0.0112	0.0071	0.1576
8	rs60253013	5514388	1.15	0.246899131395369	1.71	0.223208546872115	1.71918620584539	2.05922720153947	0.1303	0.0707	0.0053	0.0036	0.0053	0.002	0.0015	0.0095	0.1753	0.0054	0.0046	0.0057	0.0963	0.0071	0.0078	0.0021	0.0033	0.1497	0.0931	0.0063	0.0086	0.0067	0.0215	0.0112	0.0071	0.157
8	rs78692224	5514536	1.15	0.246899131395369	1.71	0.223208546872115	1.71286506036473	2.07237109386885	0.1304	0.0706	0.0053	0.0036	0.0053	0.002	0.0014	0.0095	0.1753	0.0054	0.0046	0.0057	0.0963	0.0071	0.0078	0.0021	0.0033	0.1495	0.0932	0.0062	0.0086	0.0067	0.0215	0.0112	0.0071	0.1571
8	rs1160270	5515663	1.15	0.246899131395369	1.7	0.24276969786222	1.74020964350276	2.12451499839705	0.1304	0.0707	0.0053	0.0036	0.0053	0.002	0.0014	0.0095	0.1753	0.0054	0.0046	0.0058	0.0962	0.0071	0.0078	0.002	0.0033	0.1495	0.0931	0.0063	0.0086	0.0068	0.0215	0.0112	0.0071	0.157
8	rs62485074	5518203	1.15	0.246899131395369	1.7	0.24276969786222	1.63144094155227	2.05274941230247	0.1305	0.0707	0.0053	0.0036	0.0053	0.002	0.0014	0.0095	0.1754	0.0054	0.0046	0.0057	0.0961	0.0071	0.0079	0.002	0.0033	0.1494	0.093	0.0062	0.0086	0.0068	0.0215	0.0111	0.0071	0.1572
8	rs10108419	5524746	1.15	0.246899131395369	1.7	0.24276969786222	1.53875376455187	2.02399258279109	0.1305	0.071	0.0054	0.0036	0.0053	0.002	0.0014	0.0095	0.1756	0.0055	0.0047	0.0058	0.096	0.0071	0.0079	0.002	0.0033	0.1489	0.0926	0.0062	0.0085	0.0068	0.0215	0.0109	0.007	0.1575
8	rs17453368	5529436	1.16	0.220431575918666	1.7	0.24276969786222	1.34277947321584	2.15363771747603	0.1303	0.0722	0.0058	0.0035	0.0055	0.0022	0.0014	0.0093	0.1757	0.0057	0.0047	0.0059	0.0954	0.0072	0.0083	0.002	0.0034	0.1466	0.0927	0.0063	0.0086	0.0069	0.0213	0.0106	0.0071	0.1582
8	rs6559038	5532124	1.16	0.220431575918666	1.69	0.263511633917478	1.35513453326666	2.20368183420693	0.1303	0.0726	0.0059	0.0035	0.0056	0.0022	0.0015	0.0093	0.1758	0.0058	0.0048	0.006	0.0952	0.0072	0.0085	0.0019	0.0034	0.1458	0.0926	0.0063	0.0086	0.007	0.0212	0.0105	0.0071	0.1584
8	rs10503324	5532738	1.16	0.220431575918666	1.69	0.263511633917478	1.403116071172	2.29708602277081	0.1301	0.0725	0.0059	0.0035	0.0056	0.0022	0.0015	0.0093	0.1756	0.0058	0.0048	0.006	0.0952	0.0072	0.0085	0.0019	0.0034	0.1457	0.0927	0.0063	0.0086	0.007	0.0211	0.0105	0.0071	0.1588
8	rs7464746	5535185	1.15	0.246899131395369	1.69	0.263511633917478	1.36559218112592	2.31717773536385	0.1302	0.0732	0.0059	0.0034	0.0059	0.0022	0.0014	0.0093	0.175	0.0059	0.0048	0.0061	0.0949	0.0073	0.0089	0.0019	0.0036	0.1441	0.0931	0.0062	0.0086	0.007	0.0209	0.0104	0.007	0.1593
8	rs61686001	5535247	1.15	0.246899131395369	1.67	0.308662716071979	1.39724322935626	2.33381559459441	0.1302	0.0733	0.0059	0.0034	0.0059	0.0022	0.0014	0.0093	0.175	0.0059	0.0048	0.0061	0.0949	0.0073	0.0089	0.0019	0.0036	0.1441	0.0931	0.0062	0.0086	0.007	0.0209	0.0104	0.007	0.1593
8	rs17362692	5537409	1.15	0.246899131395369	1.67	0.308662716071979	1.32777950593914	2.29507806353936	0.1303	0.0734	0.006	0.0034	0.0059	0.0022	0.0015	0.0094	0.1749	0.0059	0.0048	0.0061	0.0946	0.0073	0.009	0.0018	0.0036	0.1436	0.0932	0.0062	0.0085	0.007	0.0209	0.0104	0.007	0.1596
8	rs75732541	5538949	1.15	0.246899131395369	1.66	0.333131717406117	1.30759268378827	2.29179278972694	0.1303	0.0735	0.006	0.0033	0.006	0.0022	0.0015	0.0094	0.1748	0.0059	0.0048	0.0061	0.0946	0.0074	0.009	0.0018	0.0036	0.1435	0.0933	0.0062	0.0085	0.007	0.0209	0.0103	0.007	0.1597
8	rs2527153	5539839	1.15	0.246899131395369	1.65	0.358901199458623	1.30587601960379	2.2303960600116	0.1304	0.0735	0.006	0.0033	0.006	0.0022	0.0015	0.0094	0.1748	0.0059	0.0048	0.0061	0.0945	0.0074	0.009	0.0018	0.0036	0.1434	0.0933	0.0062	0.0085	0.0068	0.0209	0.0103	0.007	0.1598
8	rs73662006	5544173	1.15	0.246899131395369	1.65	0.358901199458623	1.21511350035878	2.13048000585557	0.1304	0.0738	0.006	0.0031	0.006	0.0023	0.0015	0.0095	0.1748	0.0059	0.0048	0.006	0.0942	0.0075	0.009	0.0018	0.0036	0.1432	0.0932	0.0062	0.0084	0.0067	0.021	0.0102	0.0071	0.1604
8	rs78642976	5547910	1.15	0.246899131395369	1.65	0.358901199458623	1.14705820103256	2.0561679043816	0.1305	0.0738	0.006	0.0031	0.006	0.0023	0.0015	0.0095	0.175	0.0059	0.0049	0.006	0.094	0.0075	0.0091	0.0018	0.0036	0.1427	0.0935	0.0062	0.0084	0.0067	0.0211	0.0101	0.0072	0.1603
8	rs6982207	5551845	1.15	0.246899131395369	1.64	0.38599849551783	1.10475169106261	1.98776602179946	0.1305	0.0739	0.006	0.003	0.006	0.0023	0.0015	0.0095	0.1753	0.0059	0.0049	0.006	0.0938	0.0076	0.0091	0.0017	0.0036	0.1423	0.0938	0.0062	0.0083	0.0066	0.0212	0.01	0.0072	0.1605
8	rs6988955	5553031	1.15	0.246899131395369	1.65	0.358901199458623	1.05271890906266	1.92039748152718	0.1305	0.0738	0.0059	0.003	0.006	0.0024	0.0015	0.0095	0.1753	0.0059	0.0049	0.006	0.0938	0.0076	0.009	0.0017	0.0036	0.1422	0.0938	0.0062	0.0083	0.0066	0.0212	0.01	0.0073	0.1606
8	rs1615898	5567777	1.16	0.220431575918666	1.65	0.358901199458623	0.632441330064092	1.42783504047481	0.1304	0.0747	0.0057	0.0029	0.0061	0.0025	0.0015	0.0092	0.1759	0.0059	0.0049	0.0061	0.0936	0.008	0.0087	0.0017	0.0035	0.1414	0.0941	0.0061	0.0078	0.0061	0.0215	0.0091	0.0074	0.162
8	rs1614910	5567917	1.16	0.220431575918666	1.64	0.38599849551783	0.603742763214607	1.38209935031687	0.1304	0.0746	0.0057	0.0029	0.0062	0.0025	0.0015	0.0091	0.1766	0.0059	0.0049	0.0061	0.0936	0.008	0.0087	0.0016	0.0035	0.1413	0.0945	0.006	0.0075	0.006	0.0216	0.009	0.0074	0.1618
8	rs2725666	5568469	1.17	0.196050020118376	1.64	0.38599849551783	0.271432049476577	0.907206363029585	0.1306	0.0746	0.0054	0.0028	0.0063	0.0025	0.0015	0.0092	0.1771	0.0057	0.0049	0.0059	0.0927	0.008	0.0082	0.0017	0.0033	0.1399	0.0962	0.0059	0.0073	0.0057	0.0223	0.0081	0.0074	0.1633
8	rs1635649	5569460	1.17	0.196050020118376	1.64	0.38599849551783	0.057482033191222	0.339765456616193	0.1306	0.074	0.0049	0.0025	0.0064	0.0025	0.0016	0.0092	0.1793	0.0055	0.005	0.0055	0.0906	0.008	0.0074	0.0018	0.0031	0.1377	0.0989	0.0058	0.0073	0.0052	0.0234	0.0065	0.0075	0.1661
8	rs34176953	5570917	1.17	0.196050020118376	1.64	0.38599849551783	0.0296472240564664	0.261351566669545	0.1313	0.0742	0.0046	0.0023	0.0065	0.0025	0.0016	0.009	0.1799	0.0053	0.0052	0.0054	0.0901	0.0081	0.007	0.0019	0.0028	0.1359	0.0993	0.0055	0.0073	0.0048	0.0236	0.0058	0.0079	0.1686
8	rs6981926	5572092	1.16	0.220431575918666	1.64	0.38599849551783	0.0231070788259596	0.170679278220969	0.1315	0.0743	0.0045	0.0022	0.0065	0.0025	0.0016	0.0089	0.1804	0.0052	0.0052	0.0053	0.0901	0.0082	0.0069	0.002	0.0027	0.135	0.0995	0.0054	0.0073	0.0047	0.0237	0.0055	0.0081	0.1697
8	rs79125530	5572678	1.16	0.220431575918666	1.64	0.38599849551783	0.0228589304118173	0.165461279592916	0.1318	0.074	0.0045	0.0022	0.0065	0.0024	0.0017	0.0089	0.1805	0.0052	0.0052	0.0053	0.09	0.0082	0.0069	0.002	0.0027	0.1349	0.0994	0.0053	0.0072	0.0046	0.0236	0.0054	0.0081	0.1698
8	rs1567727	5573461	1.16	0.220431575918666	1.64	0.38599849551783	0.0218946944966351	0.127548514627829	0.1321	0.0737	0.0044	0.0022	0.0066	0.0024	0.0017	0.0089	0.1809	0.0052	0.0053	0.0053	0.0898	0.0082	0.0069	0.002	0.0026	0.1349	0.0994	0.0053	0.0073	0.0045	0.0236	0.0052	0.0082	0.17
8	rs263336	5573697	1.17	0.196050020118376	1.63	0.414449909043039	0.0217475861505387	0.122331128548904	0.1322	0.0737	0.0044	0.0022	0.0066	0.0024	0.0017	0.0089	0.1809	0.0052	0.0053	0.0053	0.0898	0.0083	0.0069	0.002	0.0026	0.1348	0.0995	0.0053	0.0073	0.0045	0.0236	0.0052	0.0082	0.1701
8	rs116659	5574358	1.17	0.196050020118376	1.62	0.444280725791627	0.0227734810508613	0.113335520158137	0.1324	0.0737	0.0043	0.0022	0.0067	0.0024	0.0017	0.0089	0.1806	0.0051	0.0053	0.0053	0.0897	0.0083	0.0069	0.002	0.0025	0.1349	0.0994	0.0053	0.0073	0.0044	0.0238	0.0051	0.0082	0.1704
8	rs73662012	5574821	1.17	0.196050020118376	1.62	0.444280725791627	0.0256546041764494	0.110958399926122	0.1325	0.0738	0.0044	0.0023	0.0067	0.0024	0.0018	0.0088	0.1804	0.0051	0.0053	0.0052	0.0895	0.0083	0.0069	0.002	0.0025	0.1347	0.0996	0.0052	0.0073	0.0044	0.0238	0.005	0.0082	0.1706
8	rs73185649	5575329	1.17	0.196050020118376	1.62	0.444280725791627	0.0293848953152321	0.135206467687963	0.1328	0.0737	0.0043	0.0022	0.0066	0.0024	0.0017	0.0088	0.1803	0.0051	0.0053	0.0049	0.0894	0.0085	0.0069	0.002	0.0023	0.1348	0.1001	0.0052	0.0073	0.0042	0.0238	0.0047	0.0083	0.171
8	rs10096897	5576038	1.16	0.220431575918666	1.64	0.38599849551783	0.0334700408681751	0.0907684969522739	0.1336	0.0732	0.0041	0.0021	0.0066	0.0023	0.0018	0.0088	0.1797	0.005	0.0053	0.0045	0.0898	0.0087	0.0068	0.002	0.0023	0.1348	0.1004	0.0052	0.0074	0.0042	0.0238	0.0045	0.0084	0.1716
8	rs6984083	5576451	1.16	0.220431575918666	1.64	0.38599849551783	0.0251827380063274	0.0680022136518628	0.1334	0.0731	0.0041	0.002	0.0067	0.0023	0.0018	0.0086	0.1798	0.005	0.0053	0.0043	0.0904	0.0087	0.0066	0.0021	0.0023	0.1347	0.1	0.0052	0.0077	0.0045	0.0237	0.0042	0.0085	0.1717
8	rs75378005	5576455	1.16	0.220431575918666	1.65	0.358901199458623	0.024317231963293	0.081282539539209	0.1335	0.0731	0.0041	0.002	0.0068	0.0023	0.0018	0.0086	0.1795	0.005	0.0054	0.0043	0.0904	0.0088	0.0066	0.0021	0.0022	0.1347	0.1	0.0052	0.0078	0.0046	0.0237	0.0042	0.0086	0.1716
8	rs12676139	5576757	1.16	0.220431575918666	1.67	0.308662716071979	0.0240992884374214	0.0923374721587286	0.1333	0.0731	0.004	0.0023	0.007	0.0024	0.0019	0.0086	0.1793	0.0052	0.0055	0.0043	0.0897	0.0089	0.0066	0.0021	0.0021	0.1345	0.0997	0.0053	0.0082	0.0047	0.0237	0.0044	0.0087	0.1712
8	rs34621859	5579835	1.16	0.220431575918666	1.68	0.285465824887251	0.0345534343141993	0.0822572181755954	0.1337	0.0736	0.004	0.0022	0.0072	0.0025	0.002	0.0086	0.1793	0.0051	0.0057	0.004	0.0886	0.009	0.0066	0.0021	0.0021	0.1345	0.1	0.0053	0.0083	0.0049	0.0236	0.0043	0.0088	0.171
8	rs4875613	5581833	1.16	0.220431575918666	1.68	0.285465824887251	0.0383179620641283	0.0847524294993647	0.1338	0.0737	0.0039	0.0021	0.0072	0.0025	0.002	0.0086	0.1793	0.0051	0.0058	0.004	0.0882	0.0091	0.0065	0.0021	0.0021	0.1346	0.1	0.0054	0.0083	0.005	0.0236	0.0043	0.0088	0.1708
8	rs2669287	5584500	1.16	0.220431575918666	1.67	0.308662716071979	0.0380858061609069	0.0781658893693271	0.1339	0.0737	0.0039	0.0021	0.0072	0.0025	0.002	0.0086	0.1794	0.0051	0.0058	0.0039	0.0881	0.0091	0.0065	0.0021	0.0021	0.1347	0.0999	0.0054	0.0083	0.005	0.0236	0.0044	0.0087	0.1708
8	rs79023744	5585682	1.16	0.220431575918666	1.67	0.308662716071979	0.0231454265733782	0.0850569180940905	0.1346	0.0735	0.0041	0.0021	0.0071	0.0026	0.0021	0.0086	0.1797	0.0051	0.0058	0.0039	0.0873	0.0091	0.0062	0.0021	0.0022	0.1344	0.1	0.0054	0.0084	0.005	0.0234	0.0044	0.0086	0.1709
8	rs35148769	5586970	1.16	0.220431575918666	1.67	0.308662716071979	0.0171591017504415	0.0653825876454319	0.1352	0.0734	0.0042	0.0022	0.0072	0.0026	0.0022	0.0087	0.18	0.0052	0.0058	0.0039	0.0864	0.0091	0.006	0.0021	0.0023	0.1341	0.1	0.0054	0.0085	0.0051	0.0233	0.0046	0.0086	0.1709
8	rs62485154	5586998	1.16	0.220431575918666	1.67	0.308662716071979	0.0171668227608395	0.0744485145023362	0.1352	0.0734	0.0042	0.0022	0.0072	0.0026	0.0022	0.0087	0.18	0.0052	0.0058	0.0039	0.0865	0.009	0.006	0.0021	0.0023	0.1342	0.1	0.0054	0.0085	0.0051	0.0233	0.0046	0.0086	0.1706
8	rs117254116	5588401	1.16	0.220431575918666	1.67	0.308662716071979	0.0178801516005574	0.134751448446218	0.1354	0.0733	0.0042	0.0023	0.0073	0.0025	0.0023	0.0088	0.1801	0.0053	0.0059	0.004	0.0857	0.0091	0.0059	0.0021	0.0024	0.1332	0.1002	0.0055	0.0086	0.0052	0.0235	0.0047	0.0086	0.1704
8	rs79375956	5590179	1.16	0.220431575918666	1.67	0.308662716071979	0.0186723304943188	0.130232445763723	0.1356	0.0733	0.0042	0.0025	0.0075	0.0025	0.0024	0.009	0.1801	0.0054	0.006	0.0041	0.0847	0.0092	0.0059	0.0021	0.0026	0.1317	0.1004	0.0056	0.0087	0.0053	0.0239	0.0049	0.0086	0.1702
8	rs77585394	5590823	1.16	0.220431575918666	1.67	0.308662716071979	0.0205962902528108	0.122068020489475	0.1358	0.0733	0.0042	0.0025	0.0075	0.0026	0.0025	0.0089	0.1801	0.0055	0.006	0.0043	0.0844	0.0093	0.0059	0.002	0.0027	0.1312	0.1005	0.0056	0.0088	0.0053	0.024	0.005	0.0086	0.1701
8	rs76544235	5591217	1.16	0.220431575918666	1.67	0.308662716071979	0.0192536285769194	0.0950290950788296	0.1358	0.0733	0.0042	0.0025	0.0075	0.0026	0.0025	0.0089	0.1801	0.0055	0.006	0.0043	0.0842	0.0093	0.0058	0.002	0.0027	0.1309	0.1005	0.0056	0.0088	0.0054	0.0241	0.0051	0.0086	0.1701
8	rs917099	5591469	1.16	0.220431575918666	1.68	0.285465824887251	0.0210944146894849	0.104769529533759	0.1359	0.0733	0.0042	0.0025	0.0075	0.0026	0.0025	0.009	0.1804	0.0055	0.0061	0.0044	0.0841	0.0093	0.0059	0.002	0.0028	0.1304	0.1006	0.0056	0.0088	0.0054	0.0241	0.0051	0.0087	0.17
8	rs712262	5594118	1.16	0.220431575918666	1.68	0.285465824887251	0.0259969773350258	0.163897230217901	0.1363	0.0731	0.0043	0.0026	0.0074	0.0026	0.0026	0.009	0.1805	0.0055	0.0061	0.0044	0.0834	0.0094	0.0059	0.0021	0.0029	0.1301	0.1006	0.0055	0.009	0.0055	0.024	0.0051	0.0087	0.1699
8	rs1635632	5606643	1.16	0.220431575918666	1.68	0.285465824887251	0.0279328998439369	0.081507047839244	0.1369	0.0729	0.0044	0.0027	0.0074	0.0027	0.0028	0.0091	0.1805	0.0053	0.0062	0.0046	0.0825	0.0095	0.006	0.0021	0.003	0.1296	0.1006	0.0053	0.0092	0.0056	0.0238	0.0052	0.0088	0.1699
8	rs73185692	5609035	1.16	0.220431575918666	1.68	0.285465824887251	0.0324593470467168	0.118493618503065	0.1372	0.0727	0.0045	0.0027	0.0074	0.0029	0.0028	0.009	0.1804	0.0053	0.0062	0.0046	0.0822	0.0095	0.006	0.0022	0.003	0.1296	0.1006	0.0053	0.0092	0.0056	0.0238	0.0052	0.0088	0.1697
8	rs870586	5615787	1.16	0.220431575918666	1.68	0.285465824887251	0.0334077919329415	0.106262326084331	0.1375	0.0726	0.0045	0.0027	0.0073	0.003	0.0029	0.009	0.1802	0.0053	0.0062	0.0047	0.0821	0.0094	0.006	0.0023	0.003	0.1295	0.1008	0.0053	0.0092	0.0055	0.0239	0.0052	0.0088	0.1695
8	rs74850699	5620484	1.16	0.220431575918666	1.68	0.285465824887251	0.0386336080630005	0.129783684666307	0.1378	0.0724	0.0045	0.0027	0.0073	0.003	0.0029	0.009	0.18	0.0053	0.0062	0.0047	0.0819	0.0094	0.006	0.0023	0.0031	0.1294	0.1009	0.0053	0.0092	0.0055	0.024	0.0052	0.0088	0.1693
8	rs77202288	5631433	1.15	0.246899131395369	1.68	0.285465824887251	0.0553822410950316	0.138315494553987	0.1381	0.0722	0.0045	0.0027	0.0073	0.0033	0.0029	0.0089	0.1796	0.0053	0.0063	0.0048	0.0817	0.0094	0.0061	0.0022	0.0032	0.1293	0.101	0.0054	0.0093	0.0056	0.0243	0.0053	0.0088	0.169
8	rs34980957	5634182	1.15	0.246899131395369	1.68	0.285465824887251	0.0562123630535631	0.107596088542821	0.1382	0.0721	0.0045	0.0027	0.0073	0.0034	0.0029	0.0089	0.1795	0.0053	0.0063	0.0048	0.0816	0.0094	0.0061	0.0022	0.0032	0.1292	0.101	0.0054	0.0093	0.0056	0.0244	0.0053	0.0088	0.169
8	rs117925172	5638363	1.15	0.246899131395369	1.66	0.333131717406117	0.0689157366042166	0.142006145387701	0.1382	0.0721	0.0045	0.0028	0.0073	0.0034	0.0029	0.0089	0.1795	0.0053	0.0063	0.0048	0.0816	0.0094	0.0061	0.0022	0.0032	0.1292	0.101	0.0053	0.0093	0.0056	0.0244	0.0053	0.0088	0.169
8	rs17454900	5640658	1.15	0.246899131395369	1.65	0.358901199458623	0.0647378345675996	0.174255717762222	0.1382	0.0717	0.0046	0.0028	0.0072	0.0034	0.003	0.0089	0.1794	0.0052	0.0063	0.0048	0.0816	0.0093	0.0062	0.0022	0.0032	0.1293	0.1011	0.0053	0.0093	0.0056	0.0243	0.0053	0.0087	0.1691
8	rs11994640	5643668	1.14	0.275532638758866	1.65	0.358901199458623	0.052482014390359	0.118667049711848	0.1388	0.0692	0.0049	0.003	0.0067	0.0035	0.0034	0.0083	0.1782	0.0051	0.0062	0.005	0.0817	0.0091	0.0065	0.0022	0.0032	0.1297	0.1022	0.0049	0.0093	0.0061	0.0246	0.0058	0.0083	0.1705
8	rs1512807	5652021	1.14	0.275532638758866	1.65	0.358901199458623	0.0605805264197135	0.103943731717175	0.1389	0.0689	0.0049	0.0031	0.0067	0.0036	0.0035	0.0082	0.1783	0.005	0.0061	0.005	0.0818	0.0091	0.0065	0.0023	0.0032	0.1295	0.1024	0.0048	0.0094	0.0061	0.0247	0.0058	0.0082	0.1706
8	rs77380507	5658191	1.13	0.306408690300974	1.65	0.358901199458623	0.0668850109840221	0.108600609017041	0.1389	0.0687	0.0049	0.0031	0.0067	0.0036	0.0035	0.0082	0.1781	0.0049	0.0061	0.005	0.0819	0.009	0.0066	0.0023	0.0032	0.1293	0.1024	0.0048	0.0095	0.0061	0.0248	0.0057	0.0082	0.1707
8	rs12682654	5677950	1.12	0.339600448506511	1.65	0.358901199458623	0.0824902465630411	0.103120468461407	0.1389	0.0682	0.0049	0.0031	0.0067	0.0036	0.0036	0.0083	0.1778	0.0049	0.0062	0.0051	0.0819	0.009	0.0067	0.0024	0.0032	0.129	0.1023	0.0047	0.0096	0.0061	0.0253	0.0057	0.0082	0.1707
8	rs10453148	5680633	1.12	0.339600448506511	1.64	0.38599849551783	0.0792925976747497	0.0573325947688789	0.139	0.0681	0.0049	0.0031	0.0067	0.0035	0.0037	0.0083	0.1777	0.0049	0.0063	0.0051	0.082	0.0091	0.0068	0.0023	0.0032	0.1289	0.1023	0.0047	0.0097	0.0061	0.0254	0.0057	0.0082	0.1707
8	rs2175653	5684287	1.12	0.339600448506511	1.64	0.38599849551783	0.0802523472803834	0.0569451762326892	0.139	0.068	0.005	0.0031	0.0067	0.0035	0.0037	0.0083	0.1779	0.0049	0.0064	0.0051	0.0824	0.009	0.0068	0.0024	0.0031	0.1284	0.1027	0.0046	0.0097	0.0061	0.0255	0.0057	0.0082	0.1706
8	rs118016934	5684876	1.12	0.339600448506511	1.63	0.414449909043039	0.0822851704586635	0.0645643175453428	0.139	0.068	0.005	0.0031	0.0067	0.0035	0.0037	0.0083	0.1779	0.0049	0.0064	0.0051	0.0824	0.009	0.0068	0.0024	0.0031	0.1284	0.1027	0.0046	0.0097	0.0061	0.0255	0.0057	0.0082	0.1706
8	rs7006771	5691849	1.11	0.375177619549844	1.63	0.414449909043039	0.0785831738101512	0.05559810062116	0.1394	0.0676	0.005	0.003	0.0065	0.0034	0.0037	0.0082	0.1776	0.0049	0.0065	0.0053	0.083	0.0089	0.007	0.0025	0.003	0.1282	0.1027	0.0046	0.0096	0.006	0.0256	0.0057	0.0081	0.1705
8	rs7005947	5692108	1.11	0.375177619549844	1.63	0.414449909043039	0.0698333238575931	0.0560455860480293	0.1394	0.0676	0.0051	0.003	0.0065	0.0034	0.0037	0.0082	0.1776	0.0049	0.0065	0.0054	0.083	0.0088	0.0068	0.0026	0.003	0.1281	0.1029	0.0046	0.0096	0.006	0.0257	0.0056	0.0081	0.1705
8	rs56292333	5700210	1.1	0.413206464175836	1.63	0.414449909043039	0.0636910764322122	0.0577860044362551	0.1392	0.0674	0.0052	0.0029	0.0065	0.0034	0.0035	0.008	0.1777	0.0048	0.0064	0.0054	0.0833	0.0087	0.0069	0.0029	0.0028	0.1281	0.1035	0.0044	0.0094	0.006	0.0259	0.0056	0.0081	0.1704
8	rs4875634	5701562	1.1	0.413206464175836	1.63	0.414449909043039	0.0631910785284134	0.0543280933786808	0.1392	0.0674	0.0052	0.0029	0.0065	0.0034	0.0035	0.008	0.1777	0.0048	0.0064	0.0054	0.0834	0.0087	0.0069	0.0029	0.0028	0.1281	0.1036	0.0044	0.0094	0.006	0.026	0.0056	0.0081	0.1703
8	rs73189788	5709700	1.1	0.413206464175836	1.62	0.444280725791627	0.0514045184458481	0.0681412792066994	0.1391	0.0672	0.0052	0.0029	0.0064	0.0033	0.0034	0.008	0.1779	0.0048	0.0064	0.0055	0.0841	0.0087	0.0068	0.0029	0.0027	0.1282	0.1035	0.0045	0.0093	0.006	0.026	0.0056	0.0081	0.1702
8	rs117758916	5712102	1.1	0.413206464175836	1.62	0.444280725791627	0.0497345245801633	0.0664803359567681	0.1391	0.0672	0.0052	0.0028	0.0064	0.0033	0.0034	0.008	0.178	0.0048	0.0064	0.0055	0.0843	0.0086	0.0068	0.0029	0.0027	0.1281	0.1035	0.0046	0.0093	0.006	0.026	0.0056	0.0081	0.1701
8	rs6559058	5715867	1.1	0.413206464175836	1.62	0.444280725791627	0.0451898844359842	0.0670320793301974	0.139	0.0671	0.0052	0.0028	0.0064	0.0033	0.0033	0.008	0.1781	0.0048	0.0064	0.0055	0.0845	0.0086	0.0067	0.0029	0.0026	0.1282	0.1035	0.0046	0.0092	0.006	0.0261	0.0056	0.0081	0.17
8	rs17075012	5718148	1.1	0.413206464175836	1.62	0.444280725791627	0.0415699361227973	0.0657248103554175	0.139	0.0671	0.0052	0.0028	0.0064	0.0033	0.0033	0.008	0.178	0.0048	0.0064	0.0055	0.0848	0.0086	0.0067	0.0029	0.0026	0.1282	0.1034	0.0046	0.0092	0.006	0.026	0.0056	0.0081	0.1701
8	rs11783292	5721217	1.1	0.413206464175836	1.63	0.414449909043039	0.0395913006121721	0.0727249699591535	0.1392	0.067	0.0052	0.0028	0.0063	0.0032	0.0033	0.008	0.178	0.0048	0.0064	0.0055	0.085	0.0087	0.0066	0.0029	0.0026	0.1282	0.1033	0.0046	0.0091	0.006	0.026	0.0056	0.008	0.1702
8	rs58189532	5729910	1.1	0.413206464175836	1.49	0.967391925764805	0.0389925804239684	0.0809089168701184	0.1393	0.0669	0.0053	0.0027	0.0062	0.0032	0.0032	0.008	0.178	0.0049	0.0064	0.0055	0.0854	0.0088	0.0066	0.0029	0.0025	0.1282	0.1031	0.0047	0.009	0.0061	0.026	0.0056	0.0081	0.1703
8	rs11997963	5743234	1.1	0.413206464175836	1.47	1.07160640764864	0.0387576086174346	0.0885899300173812	0.1393	0.067	0.0053	0.0027	0.0062	0.0031	0.0031	0.0081	0.1778	0.0049	0.0064	0.0056	0.0856	0.0089	0.0065	0.0028	0.0025	0.1283	0.1029	0.0047	0.0089	0.0062	0.0259	0.0055	0.0082	0.1706
8	rs2840436	5746160	1.1	0.413206464175836	1.45	1.18248085352797	0.0386198471429478	0.0906121869682593	0.1394	0.0669	0.0053	0.0027	0.006	0.0031	0.003	0.0081	0.1776	0.005	0.0064	0.0056	0.0857	0.0089	0.0065	0.0028	0.0025	0.1284	0.103	0.0048	0.0088	0.0062	0.0259	0.0055	0.0082	0.1708
8	rs72624090	5755186	1.1	0.413206464175836	1.45	1.18248085352797	0.0278890455723892	0.106262326084331	0.1393	0.0672	0.0053	0.0027	0.0059	0.0028	0.0027	0.0086	0.1774	0.0051	0.0063	0.0056	0.0863	0.009	0.0064	0.0026	0.0024	0.1283	0.1027	0.0049	0.0084	0.0061	0.0257	0.0053	0.0081	0.1716
8	rs35609310	5755891	1.1	0.413206464175836	1.45	1.18248085352797	0.0280317505377967	0.102545696729776	0.1392	0.0672	0.0053	0.0027	0.0059	0.0029	0.0027	0.0086	0.1774	0.0051	0.0063	0.0056	0.0863	0.0091	0.0064	0.0027	0.0024	0.1283	0.1027	0.0049	0.0084	0.0061	0.0256	0.0053	0.0081	0.1716
8	rs74477877	5759115	1.1	0.413206464175836	1.45	1.18248085352797	0.0270221746005375	0.1161617008798	0.1393	0.0674	0.0053	0.0026	0.0059	0.0028	0.0027	0.0086	0.1774	0.0051	0.0063	0.0057	0.0866	0.0091	0.0064	0.0026	0.0023	0.1282	0.1026	0.005	0.0083	0.006	0.0256	0.0053	0.008	0.1716
8	rs12545978	5765855	1.09	0.453749840114468	1.45	1.18248085352797	0.0234732302222848	0.109356351537263	0.139	0.0675	0.0054	0.0026	0.0058	0.0027	0.0028	0.0088	0.1774	0.005	0.0064	0.0058	0.0871	0.009	0.0063	0.0028	0.0023	0.128	0.1023	0.0051	0.0081	0.006	0.0255	0.0052	0.0079	0.172
8	rs2703251	5768423	1.09	0.453749840114468	1.45	1.18248085352797	0.0268511246283745	0.110535943064983	0.1389	0.0676	0.0054	0.0026	0.0058	0.0027	0.0028	0.0089	0.1773	0.005	0.0064	0.0059	0.0875	0.0089	0.0063	0.0029	0.0023	0.1279	0.1021	0.0051	0.0079	0.006	0.0254	0.0051	0.0078	0.1722
8	rs2703253	5769919	1.09	0.453749840114468	1.45	1.18248085352797	0.023550842145796	0.132756080473804	0.139	0.0678	0.0054	0.0025	0.0057	0.0026	0.0028	0.0089	0.1774	0.0049	0.0063	0.0059	0.0873	0.0089	0.0063	0.0028	0.0022	0.1284	0.102	0.0051	0.0079	0.006	0.0249	0.0051	0.008	0.1724
8	rs17075115	5770839	1.09	0.453749840114468	1.45	1.18248085352797	0.0224903089646363	0.149020677207824	0.1389	0.068	0.0054	0.0025	0.0058	0.0026	0.0028	0.0089	0.1774	0.005	0.0063	0.0059	0.0874	0.009	0.0063	0.0025	0.0022	0.1284	0.1019	0.0051	0.0079	0.006	0.025	0.0051	0.008	0.1724
8	rs2703257	5773243	1.09	0.453749840114468	1.45	1.18248085352797	0.0244965959204491	0.178058685953681	0.1383	0.0685	0.0054	0.0025	0.0059	0.0024	0.0025	0.009	0.1778	0.005	0.0065	0.0059	0.087	0.0097	0.0064	0.0025	0.0022	0.1287	0.1009	0.0051	0.0079	0.006	0.0247	0.0052	0.008	0.1728
8	rs13248149	5773722	1.09	0.453749840114468	1.45	1.18248085352797	0.0284518523760488	0.195309681052254	0.1381	0.0687	0.0056	0.0025	0.0059	0.0024	0.0025	0.009	0.1778	0.005	0.0065	0.0059	0.087	0.0097	0.0064	0.0025	0.0022	0.1286	0.1009	0.0051	0.0079	0.0059	0.0245	0.0052	0.008	0.1729
8	rs11776373	5780691	1.09	0.453749840114468	1.43	1.30010819984047	0.0337073255775436	0.235115774492863	0.1387	0.0684	0.0054	0.0022	0.006	0.002	0.0022	0.0088	0.1788	0.005	0.0065	0.0059	0.0875	0.0096	0.0062	0.0025	0.0019	0.1286	0.1004	0.0056	0.0078	0.0059	0.0246	0.005	0.008	0.1732
8	rs11783303	5781458	1.09	0.453749840114468	1.43	1.30010819984047	0.0235120132044896	0.247563158973308	0.1396	0.0674	0.0053	0.0023	0.0061	0.0019	0.0024	0.0087	0.1793	0.0052	0.0062	0.0058	0.088	0.0095	0.006	0.0022	0.0018	0.1291	0.1001	0.0056	0.0076	0.0059	0.0245	0.0049	0.008	0.1733
8	rs12548359	5782057	1.08	0.496867270490283	1.45	1.18248085352797	0.0259136806265421	0.28550624581189	0.141	0.0661	0.0051	0.0023	0.0063	0.0018	0.0023	0.0083	0.18	0.0052	0.0063	0.0055	0.0892	0.0091	0.0062	0.0023	0.0017	0.1296	0.0998	0.0058	0.0075	0.0057	0.0238	0.0049	0.0077	0.1731
8	rs17075163	5792127	1.08	0.496867270490283	1.45	1.18248085352797	0.0237163785177739	0.271672146516398	0.1412	0.0657	0.0049	0.0023	0.0063	0.0017	0.0021	0.0083	0.1806	0.0051	0.0063	0.0052	0.0899	0.009	0.0061	0.0022	0.0016	0.1303	0.099	0.0057	0.0072	0.0056	0.024	0.0048	0.0076	0.1738
8	rs73197546	5792337	1.08	0.496867270490283	1.46	1.12620512571235	0.0205874733380368	0.278388442716817	0.1411	0.0657	0.0049	0.0023	0.0063	0.0017	0.0021	0.0084	0.1807	0.0051	0.0063	0.0052	0.09	0.009	0.0061	0.0022	0.0016	0.1302	0.099	0.0055	0.0072	0.0056	0.024	0.0048	0.0078	0.1738
8	rs12546419	5793059	1.08	0.496867270490283	1.46	1.12620512571235	0.020106741059092	0.279435143471736	0.141	0.0657	0.0049	0.0023	0.0064	0.0017	0.0021	0.0084	0.1808	0.0051	0.0063	0.0052	0.0897	0.009	0.0061	0.0022	0.0016	0.1304	0.099	0.0055	0.0072	0.0056	0.024	0.0048	0.0078	0.1739
8	rs113072145	5793709	1.08	0.496867270490283	1.46	1.12620512571235	0.0200115805209818	0.298716375635655	0.1411	0.0657	0.0049	0.0023	0.0064	0.0017	0.0021	0.0084	0.1808	0.0051	0.0063	0.0052	0.0897	0.009	0.0061	0.0022	0.0016	0.1303	0.099	0.0055	0.0072	0.0056	0.0239	0.0048	0.0078	0.174
8	rs75254998	5798005	1.08	0.496867270490283	1.47	1.07160640764864	0.0175482806042296	0.330305802187718	0.1411	0.0656	0.0049	0.0023	0.0064	0.0017	0.0021	0.0084	0.1808	0.0051	0.0062	0.0052	0.0898	0.0089	0.0061	0.0023	0.0016	0.1304	0.0988	0.0055	0.0072	0.0055	0.0239	0.0048	0.0079	0.1741
8	rs35961226	5799934	1.08	0.496867270490283	1.47	1.07160640764864	0.0159781821968104	0.301808716284214	0.1411	0.0655	0.0048	0.0023	0.0065	0.0017	0.0021	0.0085	0.1807	0.0051	0.0062	0.0051	0.0898	0.0089	0.006	0.0023	0.0016	0.1303	0.0987	0.0055	0.0072	0.0055	0.0239	0.0048	0.0081	0.1742
8	rs34904974	5803466	1.08	0.496867270490283	1.47	1.07160640764864	0.0146853922665053	0.312586216985442	0.1411	0.0654	0.0048	0.0024	0.0065	0.0017	0.0021	0.0085	0.1807	0.005	0.0062	0.0051	0.0899	0.0089	0.006	0.0023	0.0017	0.1302	0.0986	0.0055	0.0072	0.0055	0.0239	0.0048	0.0081	0.1743
8	rs2816404	5816158	1.08	0.496867270490283	1.48	1.01867282088958	0.00989733766937307	0.164580858810211	0.1412	0.0653	0.0047	0.0025	0.0066	0.0017	0.0022	0.0085	0.1806	0.0048	0.006	0.0049	0.0903	0.0087	0.0059	0.0025	0.0018	0.1303	0.098	0.0053	0.0073	0.0055	0.0239	0.0047	0.0085	0.1748
8	rs117421967	5818244	1.08	0.496867270490283	1.52	0.823332010267983	0.0105373992311529	0.162824983309083	0.1412	0.0652	0.0047	0.0025	0.0066	0.0017	0.0022	0.0085	0.1807	0.0048	0.006	0.0049	0.0902	0.0087	0.0059	0.0025	0.0018	0.1304	0.0979	0.0053	0.0073	0.0054	0.0239	0.0047	0.0085	0.1749
8	rs2222831	5821708	1.07	0.542615033110665	1.52	0.823332010267983	0.0132280119330488	0.0891325942349568	0.1413	0.0648	0.0045	0.0028	0.0067	0.0016	0.0022	0.0087	0.1809	0.0048	0.0061	0.0048	0.0908	0.0086	0.0058	0.0025	0.002	0.1311	0.097	0.0052	0.0075	0.0052	0.0238	0.0044	0.0085	0.1751
8	rs17075412	5824114	1.07	0.542615033110665	1.52	0.823332010267983	0.0149835898375724	0.105431987062848	0.1414	0.0647	0.0044	0.0028	0.0067	0.0016	0.0022	0.0087	0.1809	0.0048	0.0061	0.0048	0.0911	0.0086	0.0057	0.0026	0.002	0.1311	0.0968	0.0052	0.0075	0.0051	0.0238	0.0043	0.0086	0.1751
8	rs35487699	5825823	1.07	0.542615033110665	1.52	0.823332010267983	0.019600156347359	0.0766262266642241	0.1417	0.0645	0.0043	0.0029	0.0068	0.0016	0.0022	0.0086	0.1811	0.0048	0.0062	0.0047	0.0912	0.0086	0.0056	0.0027	0.0021	0.1313	0.0965	0.0052	0.0074	0.0051	0.0238	0.0042	0.0086	0.1751
8	rs9314588	5827132	1.07	0.542615033110665	1.53	0.778525311864042	0.0251216503988045	0.0551521596853757	0.142	0.0644	0.0041	0.003	0.0068	0.0015	0.0021	0.0086	0.1811	0.0048	0.0061	0.0049	0.0912	0.0086	0.0056	0.0028	0.0022	0.1312	0.0961	0.0052	0.0077	0.0051	0.0238	0.0042	0.0085	0.1751
8	rs2840510	5828049	1.07	0.542615033110665	1.54	0.735299729443272	0.0254589451446876	0.0622695120060859	0.1421	0.0643	0.0041	0.0031	0.0068	0.0015	0.0023	0.0086	0.1812	0.0048	0.0062	0.0048	0.0909	0.0086	0.0054	0.0028	0.0022	0.1312	0.096	0.0052	0.0077	0.005	0.0239	0.0042	0.0085	0.1752
8	rs17456816	5828147	1.07	0.542615033110665	1.54	0.735299729443272	0.0266383959035671	0.0818067822017122	0.1421	0.0642	0.0041	0.0031	0.0068	0.0015	0.0023	0.0086	0.1812	0.0048	0.0062	0.0048	0.0909	0.0086	0.0054	0.0028	0.0022	0.1312	0.096	0.0052	0.0077	0.005	0.0239	0.0042	0.0085	0.1751
8	rs13250451	5831259	1.07	0.542615033110665	1.54	0.735299729443272	0.0323862430660248	0.132846540895029	0.1419	0.0643	0.0041	0.0032	0.0069	0.0016	0.0023	0.0087	0.1813	0.0048	0.0062	0.0048	0.0909	0.0086	0.0054	0.0029	0.0023	0.1315	0.0955	0.0052	0.0078	0.005	0.0239	0.0042	0.0085	0.175
8	rs117974331	5833307	1.07	0.542615033110665	1.54	0.735299729443272	0.0340213277874154	0.103778876033603	0.1417	0.0642	0.0041	0.0032	0.0069	0.0016	0.0023	0.0087	0.1814	0.0048	0.0063	0.0047	0.0908	0.0086	0.0054	0.003	0.0024	0.1317	0.0951	0.0052	0.0078	0.005	0.0239	0.0043	0.0085	0.1749
8	rs2840521	5837737	1.07	0.542615033110665	1.54	0.735299729443272	0.0348088445610157	0.0813573477662263	0.1415	0.0641	0.0041	0.0033	0.0069	0.0016	0.0024	0.0087	0.1813	0.005	0.0063	0.0047	0.0909	0.0086	0.0054	0.003	0.0025	0.1319	0.0946	0.0053	0.0079	0.0049	0.024	0.0044	0.0086	0.1747
8	rs2141641	5852840	1.06	0.591046266007479	1.53	0.778525311864042	0.0425474534843009	0.0677244383514736	0.1412	0.0637	0.0041	0.0035	0.0072	0.0017	0.0025	0.0088	0.1812	0.005	0.0064	0.0046	0.0909	0.0086	0.0052	0.0033	0.0028	0.1328	0.0935	0.0055	0.0081	0.005	0.0239	0.0044	0.0085	0.1742
8	rs56342245	5855666	1.07	0.542615033110665	1.53	0.778525311864042	0.181970241842006	0.0864325386036107	0.1422	0.0651	0.0039	0.0038	0.0086	0.002	0.0026	0.0081	0.1809	0.0046	0.0069	0.0045	0.0904	0.0081	0.0052	0.0034	0.003	0.1322	0.0936	0.0053	0.0079	0.005	0.023	0.0043	0.0086	0.1732
8	rs17366587	5870378	1.06	0.591046266007479	1.53	0.778525311864042	0.252509695268414	0.0979927276923974	0.1425	0.0653	0.0039	0.0039	0.0088	0.002	0.0027	0.008	0.1808	0.0045	0.007	0.0045	0.0904	0.008	0.0052	0.0034	0.003	0.1321	0.0936	0.0053	0.0079	0.0049	0.0228	0.0043	0.0086	0.173
8	rs62494463	5876820	1.06	0.591046266007479	1.53	0.778525311864042	0.382655691767587	0.159043458968422	0.1428	0.0656	0.0039	0.004	0.009	0.0021	0.0027	0.0078	0.1808	0.0044	0.0071	0.0044	0.0903	0.0079	0.0052	0.0034	0.0031	0.1319	0.0936	0.0053	0.0079	0.0049	0.0225	0.0043	0.0086	0.1728
8	rs62494479	5879171	1.06	0.591046266007479	1.54	0.735299729443272	0.425051979379605	0.182497408189411	0.1428	0.0656	0.0038	0.004	0.0091	0.0021	0.0027	0.0078	0.1808	0.0044	0.0072	0.0044	0.0903	0.0079	0.0053	0.0034	0.0031	0.1319	0.0936	0.0053	0.0078	0.0049	0.0225	0.0043	0.0086	0.1727
8	rs2700753	5886134	1.06	0.591046266007479	1.54	0.735299729443272	0.43324535037857	0.111889973197969	0.1429	0.0657	0.0038	0.004	0.0092	0.0022	0.0028	0.0077	0.1808	0.0044	0.0073	0.0044	0.0902	0.0079	0.0053	0.0034	0.0031	0.1318	0.0936	0.0053	0.0078	0.0049	0.0224	0.0043	0.0086	0.1726
8	rs7820761	5892604	1.06	0.591046266007479	1.54	0.735299729443272	0.444369602087562	0.0882031228215263	0.1431	0.0659	0.0038	0.004	0.0092	0.0022	0.0028	0.0077	0.1809	0.0044	0.0073	0.0043	0.0902	0.0078	0.0053	0.0034	0.0031	0.1317	0.0934	0.0053	0.0079	0.0049	0.0224	0.0043	0.0086	0.1726
8	rs6999130	5899679	1.06	0.591046266007479	1.55	0.693638871087907	0.411244496736364	0.0735128629740161	0.1434	0.0657	0.0038	0.0041	0.0091	0.0022	0.0028	0.0076	0.1806	0.0044	0.0073	0.0044	0.0901	0.0077	0.0053	0.0035	0.0031	0.1319	0.0937	0.0055	0.0079	0.0049	0.0224	0.0043	0.0085	0.1725
8	rs74712763	5900652	1.06	0.591046266007479	1.55	0.693638871087907	0.421390302219718	0.077798168634899	0.1434	0.0658	0.0038	0.0041	0.0091	0.0022	0.0028	0.0076	0.1806	0.0044	0.0073	0.0043	0.0899	0.0077	0.0053	0.0035	0.0031	0.1319	0.0937	0.0055	0.0079	0.0049	0.0224	0.0043	0.0085	0.1726
8	rs6984956	5907939	1.06	0.591046266007479	1.55	0.693638871087907	0.474751974004078	0.094949494324367	0.1433	0.0658	0.0038	0.0041	0.0094	0.0022	0.0029	0.0074	0.1804	0.0045	0.0072	0.0043	0.0899	0.0078	0.0053	0.0035	0.0031	0.1319	0.0939	0.0055	0.0078	0.005	0.0222	0.0043	0.0084	0.1724
8	rs112548320	5909733	1.06	0.591046266007479	1.55	0.693638871087907	0.493751252861543	0.105846842146596	0.1433	0.0659	0.0038	0.0041	0.0094	0.0022	0.003	0.0074	0.1802	0.0045	0.0073	0.0043	0.0899	0.0078	0.0054	0.0035	0.0032	0.1319	0.0938	0.0056	0.0079	0.005	0.0221	0.0042	0.0084	0.1726
8	rs67126321	5912133	1.06	0.591046266007479	1.55	0.693638871087907	0.50947648376611	0.107178599216655	0.1433	0.0661	0.0038	0.0042	0.0095	0.0023	0.0031	0.0073	0.1799	0.0045	0.0073	0.0044	0.0899	0.0078	0.0054	0.0036	0.0032	0.1319	0.0937	0.0056	0.0079	0.005	0.0219	0.0042	0.0083	0.1726
8	rs4875688	5914078	1.05	0.642211085129376	1.55	0.693638871087907	0.638296596059883	0.0834632620091467	0.143	0.0662	0.0041	0.0044	0.0095	0.0023	0.0034	0.0073	0.1796	0.0045	0.0073	0.0046	0.0901	0.0079	0.0058	0.004	0.0033	0.1318	0.0931	0.0056	0.0079	0.0051	0.0217	0.0043	0.008	0.1722
8	rs113964818	5915072	1.05	0.642211085129376	1.55	0.693638871087907	0.645028556904132	0.0928102413638975	0.143	0.0662	0.0041	0.0044	0.0095	0.0023	0.0034	0.0073	0.1795	0.0045	0.0074	0.0046	0.0901	0.0079	0.0058	0.004	0.0033	0.1319	0.093	0.0056	0.0079	0.0051	0.0217	0.0042	0.008	0.1722
8	rs55916457	5915996	1.05	0.642211085129376	1.55	0.693638871087907	0.653077812188547	0.104686835934905	0.1429	0.0663	0.0041	0.0044	0.0095	0.0023	0.0034	0.0073	0.1795	0.0045	0.0074	0.0046	0.09	0.0081	0.0059	0.004	0.0033	0.1318	0.093	0.0056	0.0079	0.0051	0.0217	0.0042	0.0079	0.1721
8	rs7842817	5923975	1.05	0.642211085129376	1.55	0.693638871087907	0.645099590459205	0.114959484431824	0.1427	0.0665	0.0041	0.0044	0.0096	0.0024	0.0035	0.0073	0.1795	0.0045	0.0074	0.0046	0.0898	0.0081	0.0059	0.0039	0.0033	0.132	0.0928	0.0056	0.0078	0.005	0.0216	0.0042	0.008	0.1721
8	rs17075934	5929378	1.06	0.591046266007479	1.55	0.693638871087907	0.474506009308376	0.11823365136676	0.1399	0.067	0.0048	0.0041	0.0101	0.0024	0.0032	0.0071	0.18	0.0045	0.0071	0.0047	0.0894	0.0083	0.0062	0.0037	0.003	0.1333	0.0939	0.0057	0.0074	0.0053	0.0215	0.0042	0.008	0.1718
8	rs11991398	5931095	1.06	0.591046266007479	1.56	0.653525583231	0.550774130793835	0.151575649842152	0.1398	0.0666	0.0051	0.004	0.0105	0.0024	0.0032	0.0071	0.1794	0.0045	0.0073	0.0048	0.0891	0.0084	0.0065	0.0035	0.003	0.1329	0.0944	0.0056	0.0074	0.0055	0.0215	0.0047	0.0081	0.1715
8	rs62494416	5941111	1.06	0.591046266007479	1.56	0.653525583231	0.597692497465884	0.198115648868462	0.1395	0.0665	0.0051	0.0038	0.0109	0.0026	0.0031	0.007	0.1792	0.0046	0.0075	0.0048	0.0889	0.0087	0.0064	0.0034	0.0029	0.1324	0.0949	0.0056	0.0074	0.0058	0.0218	0.0045	0.0082	0.1713
8	rs73660508	5942562	1.06	0.591046266007479	1.56	0.653525583231	0.607814930518122	0.195828285934303	0.1394	0.0665	0.0052	0.0038	0.0109	0.0026	0.0031	0.007	0.1791	0.0046	0.0075	0.0048	0.0888	0.0087	0.0064	0.0034	0.0029	0.1324	0.095	0.0056	0.0074	0.0059	0.0218	0.0045	0.0083	0.1712
8	rs4875223	5942699	1.06	0.591046266007479	1.55	0.693638871087907	0.148679065039278	0.104769529533759	0.1397	0.0668	0.0046	0.0038	0.0088	0.0026	0.0031	0.0069	0.1798	0.0046	0.0075	0.0048	0.089	0.0088	0.0063	0.0033	0.0029	0.1326	0.0953	0.0056	0.0074	0.0057	0.022	0.0045	0.0083	0.1722
8	rs9987355	5943185	1.06	0.591046266007479	1.55	0.693638871087907	0.14792571831383	0.106595165313916	0.1396	0.0667	0.0046	0.0038	0.0088	0.0026	0.0031	0.0069	0.1797	0.0046	0.0075	0.0048	0.0891	0.0088	0.0063	0.0033	0.0029	0.1326	0.0955	0.0056	0.0074	0.0057	0.022	0.0045	0.0083	0.1721
8	rs17367507	5950645	1.06	0.591046266007479	1.55	0.693638871087907	0.137554515735984	0.130861674616815	0.1393	0.0667	0.0047	0.0037	0.0087	0.0026	0.003	0.0069	0.1796	0.0046	0.0075	0.0048	0.0893	0.0088	0.0063	0.0033	0.0028	0.1324	0.0957	0.0056	0.0074	0.0058	0.0221	0.0045	0.0084	0.1722
8	rs7011308	5954166	1.07	0.542615033110665	1.55	0.693638871087907	0.174492460007706	0.174554916830278	0.1387	0.0667	0.005	0.0035	0.0089	0.0025	0.0029	0.0068	0.1797	0.0046	0.0077	0.0049	0.0895	0.009	0.0063	0.0031	0.0026	0.132	0.0956	0.0056	0.0074	0.006	0.0224	0.0045	0.0085	0.1721
8	rs79005831	5954869	1.07	0.542615033110665	1.55	0.693638871087907	0.229799821993013	0.301094249939693	0.139	0.0667	0.0051	0.0031	0.0093	0.0023	0.0026	0.0067	0.1796	0.0049	0.008	0.005	0.0893	0.0093	0.0063	0.0028	0.0022	0.1324	0.0949	0.0056	0.0073	0.0057	0.0226	0.0045	0.0085	0.1729
8	rs4875227	5955187	1.07	0.542615033110665	1.55	0.693638871087907	0.316482107080502	0.43478016005149	0.1392	0.0668	0.005	0.0028	0.0095	0.0021	0.0024	0.0067	0.1795	0.0049	0.0082	0.0051	0.0892	0.0096	0.0063	0.0026	0.0019	0.1326	0.0945	0.0056	0.0072	0.0054	0.0227	0.0045	0.0084	0.1735
8	rs62494457	5957197	1.07	0.542615033110665	1.55	0.693638871087907	0.496449928659993	0.706511532840208	0.1393	0.0664	0.0051	0.0022	0.0096	0.0018	0.002	0.0067	0.1797	0.0051	0.0085	0.0052	0.0893	0.0099	0.0064	0.0024	0.0015	0.1325	0.094	0.0056	0.007	0.0054	0.0228	0.0044	0.0082	0.1755
8	rs7838019	5957909	1.07	0.542615033110665	1.55	0.693638871087907	0.501236986560298	0.669226197296602	0.1395	0.0664	0.0051	0.0022	0.0096	0.0017	0.002	0.0067	0.1797	0.0051	0.0085	0.0052	0.0892	0.0099	0.0064	0.0024	0.0015	0.1325	0.0941	0.0056	0.007	0.0054	0.0228	0.0044	0.0081	0.1755
8	rs10107799	5959744	1.07	0.542615033110665	1.55	0.693638871087907	0.505031827348103	0.666727529195561	0.1395	0.0664	0.0051	0.0021	0.0097	0.0017	0.002	0.0067	0.1795	0.0051	0.0085	0.0052	0.0894	0.01	0.0064	0.0023	0.0015	0.1327	0.0939	0.0056	0.007	0.0054	0.0229	0.0044	0.0082	0.1755
8	rs7012248	5963717	1.07	0.542615033110665	1.56	0.653525583231	0.532823178448868	0.748612007959076	0.1397	0.0663	0.0052	0.002	0.0096	0.0017	0.002	0.0066	0.1795	0.005	0.0085	0.0052	0.0893	0.01	0.0063	0.0023	0.0013	0.1331	0.0937	0.0059	0.007	0.0055	0.0229	0.0044	0.0082	0.1755
8	rs10097474	5965236	1.07	0.542615033110665	1.56	0.653525583231	0.555471385984717	0.788643346417552	0.1397	0.0662	0.0052	0.002	0.0096	0.0016	0.0019	0.0067	0.1796	0.005	0.0085	0.0052	0.0892	0.01	0.0063	0.0022	0.0012	0.1332	0.0938	0.0059	0.007	0.0055	0.0229	0.0044	0.0083	0.1755
8	rs62503501	5966777	1.07	0.542615033110665	1.56	0.653525583231	0.564855246600528	0.797650597568501	0.1398	0.0662	0.0052	0.002	0.0097	0.0016	0.0019	0.0067	0.1796	0.005	0.0085	0.0052	0.0891	0.01	0.0063	0.0022	0.0012	0.1332	0.0938	0.0059	0.007	0.0054	0.0229	0.0044	0.0083	0.1755
8	rs4270989	5973393	1.07	0.542615033110665	1.56	0.653525583231	0.57734640277826	0.797192076200225	0.1398	0.066	0.0053	0.0019	0.0097	0.0016	0.0019	0.0067	0.1795	0.005	0.0086	0.0052	0.0889	0.0101	0.0063	0.0023	0.0013	0.1333	0.0938	0.0061	0.007	0.0054	0.0229	0.0045	0.0084	0.1751
8	rs17076072	5981686	1.07	0.542615033110665	1.56	0.653525583231	0.63342723962577	0.856172904088601	0.1393	0.0659	0.0054	0.002	0.0097	0.0016	0.0019	0.0068	0.1794	0.005	0.0087	0.0053	0.0889	0.0102	0.0064	0.0023	0.0012	0.1333	0.0937	0.0062	0.0069	0.0053	0.0231	0.0047	0.0085	0.1749
8	rs117419502	5981815	1.07	0.542615033110665	1.56	0.653525583231	0.738289277471413	0.840843131438888	0.1393	0.0659	0.0055	0.002	0.0097	0.0016	0.0019	0.0068	0.1794	0.005	0.0089	0.0053	0.0888	0.01	0.0065	0.0023	0.0012	0.1333	0.0937	0.0061	0.007	0.0054	0.0231	0.0047	0.0083	0.1749
8	rs78461858	5981840	1.07	0.542615033110665	1.55	0.693638871087907	0.741083463334352	0.843780748935678	0.1393	0.0659	0.0055	0.002	0.0097	0.0016	0.0019	0.0068	0.1794	0.005	0.0089	0.0053	0.0888	0.01	0.0065	0.0023	0.0012	0.1333	0.0937	0.0061	0.007	0.0054	0.0231	0.0047	0.0083	0.1749
8	rs17076075	5981856	1.07	0.542615033110665	1.55	0.693638871087907	0.742898391179641	0.842079763349433	0.1393	0.0659	0.0055	0.002	0.0097	0.0016	0.0019	0.0068	0.1794	0.005	0.0089	0.0053	0.0888	0.01	0.0065	0.0023	0.0012	0.1333	0.0937	0.0061	0.007	0.0054	0.0231	0.0047	0.0083	0.1749
8	rs2077211	5982425	1.07	0.542615033110665	1.54	0.735299729443272	0.842878990927872	0.842388980375137	0.1392	0.0659	0.0054	0.002	0.0097	0.0016	0.0019	0.0068	0.1793	0.005	0.009	0.0053	0.0887	0.01	0.0066	0.0024	0.0012	0.1332	0.0938	0.0061	0.007	0.0054	0.0236	0.0047	0.008	0.1748
8	rs34048814	5983673	1.07	0.542615033110665	1.54	0.735299729443272	0.818892424381582	0.859742547977216	0.139	0.066	0.0054	0.002	0.0097	0.0016	0.0019	0.0069	0.1793	0.005	0.009	0.0053	0.0886	0.01	0.0066	0.0024	0.0012	0.1331	0.0937	0.0061	0.007	0.0054	0.0236	0.0049	0.008	0.1749
8	rs117672571	5987147	1.07	0.542615033110665	1.54	0.735299729443272	0.829498885770219	0.907834317882489	0.1389	0.066	0.0054	0.002	0.0097	0.0016	0.002	0.0069	0.179	0.005	0.009	0.0054	0.0887	0.01	0.0067	0.0024	0.0012	0.1331	0.0937	0.0061	0.007	0.0054	0.0236	0.0049	0.008	0.1747
8	rs76887511	5989955	1.07	0.542615033110665	1.54	0.735299729443272	0.80669696779203	0.899050936988574	0.1389	0.066	0.0054	0.0021	0.0097	0.0016	0.0021	0.0069	0.1788	0.005	0.009	0.0054	0.0887	0.01	0.0067	0.0024	0.0012	0.1331	0.0936	0.0061	0.007	0.0055	0.0237	0.0049	0.0081	0.1746
8	rs968244	5991569	1.07	0.542615033110665	1.56	0.653525583231	0.83347149364212	0.91600566675137	0.1387	0.066	0.0053	0.0021	0.0098	0.0016	0.0021	0.007	0.1785	0.005	0.009	0.0056	0.0888	0.01	0.0068	0.0025	0.0012	0.133	0.0934	0.0061	0.007	0.0055	0.0237	0.0049	0.0081	0.1744
8	rs79169538	5994221	1.07	0.542615033110665	1.59	0.542287549749139	0.810622380180817	0.952638986739187	0.1379	0.066	0.0056	0.0023	0.01	0.0019	0.0025	0.0072	0.1771	0.005	0.0091	0.0058	0.0895	0.01	0.0073	0.0028	0.0014	0.132	0.0924	0.0061	0.0073	0.0058	0.0238	0.0053	0.0084	0.1737
8	rs2005213	5994598	1.07	0.542615033110665	1.59	0.542287549749139	0.771278301732535	0.973448526598876	0.1376	0.066	0.0057	0.0024	0.01	0.002	0.0027	0.0073	0.1766	0.005	0.0091	0.0059	0.0898	0.01	0.0075	0.0029	0.0015	0.1317	0.092	0.0061	0.0073	0.006	0.0237	0.0055	0.0085	0.1735
8	rs2052648	5994657	1.07	0.542615033110665	1.6	0.508176723760061	0.810936767684754	1.09860521139382	0.1374	0.066	0.0057	0.0024	0.01	0.002	0.0027	0.0073	0.1764	0.005	0.0091	0.0059	0.0898	0.01	0.0076	0.0029	0.0015	0.1316	0.0921	0.006	0.0073	0.006	0.0238	0.0055	0.0085	0.1734
8	rs79543599	5995553	1.08	0.496867270490283	1.6	0.508176723760061	0.934633295265457	1.53587118575703	0.137	0.0659	0.0058	0.0026	0.0097	0.0022	0.0031	0.0075	0.1759	0.0048	0.009	0.006	0.0904	0.0097	0.0077	0.0032	0.0017	0.1316	0.0912	0.0061	0.0076	0.0061	0.0237	0.0057	0.0084	0.1728
8	rs17464963	5995830	1.08	0.496867270490283	1.61	0.475515229965307	0.919907954680408	1.59364329240539	0.1369	0.0659	0.0058	0.0026	0.0097	0.0022	0.0031	0.0075	0.1758	0.0048	0.009	0.006	0.0904	0.0097	0.0077	0.0032	0.0017	0.1316	0.0912	0.0061	0.0076	0.0061	0.0237	0.0057	0.0084	0.1728
8	rs17367815	5996338	1.08	0.496867270490283	1.61	0.475515229965307	0.912457919811046	1.54916039826651	0.1368	0.0659	0.0058	0.0027	0.0097	0.0022	0.0032	0.0076	0.1758	0.0048	0.009	0.006	0.0905	0.0097	0.0077	0.0033	0.0017	0.1316	0.0911	0.0061	0.0076	0.0062	0.0237	0.0057	0.0084	0.1727
8	rs10481381	5998997	1.07	0.542615033110665	1.61	0.475515229965307	0.834664858898209	1.37040764215689	0.1367	0.0659	0.0058	0.0027	0.0096	0.0023	0.0033	0.0077	0.1756	0.0049	0.0089	0.0061	0.0907	0.0096	0.0078	0.0034	0.0018	0.1316	0.0908	0.0062	0.0077	0.0062	0.0236	0.0058	0.0084	0.1724
8	rs62505581	6001610	1.07	0.542615033110665	1.61	0.475515229965307	0.81125120767141	1.49851727143771	0.1365	0.0658	0.0059	0.0028	0.0096	0.0023	0.0034	0.0077	0.1755	0.0049	0.0089	0.0061	0.0909	0.0095	0.0078	0.0035	0.0018	0.1318	0.0907	0.0062	0.0078	0.0062	0.0236	0.0058	0.0084	0.1722
8	rs17367922	6005110	1.07	0.542615033110665	1.62	0.444280725791627	0.770509322375077	1.50264141405143	0.1363	0.0658	0.0059	0.0029	0.0095	0.0024	0.0034	0.0077	0.1754	0.0049	0.0088	0.0061	0.091	0.0095	0.0078	0.0035	0.0019	0.132	0.0906	0.0062	0.0078	0.0063	0.0236	0.0059	0.0085	0.1719
8	rs2700724	6005877	1.07	0.542615033110665	1.63	0.414449909043039	0.770124958083015	1.42152983419358	0.1363	0.0658	0.0059	0.0029	0.0096	0.0024	0.0035	0.0077	0.1754	0.0048	0.0088	0.0062	0.091	0.0095	0.0078	0.0036	0.0019	0.132	0.0905	0.0062	0.0078	0.0063	0.0236	0.0059	0.0085	0.1718
8	rs113314255	6007725	1.07	0.542615033110665	1.62	0.444280725791627	0.856591680266348	1.6667492300009	0.1363	0.0658	0.0058	0.0029	0.0095	0.0024	0.0035	0.0077	0.1754	0.0048	0.0088	0.0062	0.0911	0.0097	0.0078	0.0036	0.0019	0.132	0.0904	0.0062	0.0078	0.0063	0.0236	0.0059	0.0085	0.1719
8	rs76837560	6008905	1.07	0.542615033110665	1.62	0.444280725791627	0.866432422015675	1.81509937846525	0.1363	0.0658	0.0058	0.0029	0.0095	0.0024	0.0035	0.0077	0.1752	0.0048	0.0088	0.0062	0.0911	0.0097	0.0078	0.0036	0.0019	0.132	0.0904	0.0062	0.0078	0.0063	0.0236	0.0059	0.0085	0.172
8	rs13255236	6009712	1.07	0.542615033110665	1.63	0.414449909043039	0.871694877831857	1.84768171580906	0.1363	0.0658	0.0058	0.0029	0.0094	0.0024	0.0035	0.0077	0.1752	0.0048	0.0088	0.0062	0.0911	0.0097	0.0078	0.0036	0.0019	0.132	0.0904	0.0062	0.0078	0.0063	0.0236	0.0059	0.0085	0.1721
8	rs11781231	6013345	1.07	0.542615033110665	1.65	0.358901199458623	0.90668096627082	1.97362257827904	0.1364	0.0658	0.0059	0.0029	0.009	0.0025	0.0035	0.0077	0.1751	0.0047	0.0088	0.0062	0.0913	0.0095	0.0077	0.0036	0.0019	0.1324	0.0903	0.0062	0.0079	0.0063	0.0236	0.006	0.008	0.1723
8	rs75015584	6013528	1.07	0.542615033110665	1.66	0.333131717406117	0.927799281496028	2.06804858032697	0.1364	0.0658	0.0059	0.0029	0.009	0.0025	0.0035	0.0077	0.175	0.0047	0.0088	0.0062	0.0913	0.0095	0.0077	0.0036	0.0019	0.1324	0.0903	0.0062	0.0079	0.0063	0.0236	0.006	0.008	0.1723
8	rs4875228	6016650	1.07	0.542615033110665	1.67	0.308662716071979	1.08489998757856	2.36603623558534	0.1363	0.0659	0.0059	0.0029	0.0088	0.0025	0.0035	0.0078	0.1749	0.0047	0.0088	0.0062	0.0915	0.0096	0.0077	0.0036	0.0019	0.1324	0.0904	0.0062	0.0079	0.0063	0.0235	0.006	0.0079	0.1723
8	rs117991334	6017281	1.07	0.542615033110665	1.67	0.308662716071979	1.16625461356698	2.45639326634821	0.1363	0.0659	0.0059	0.0029	0.0088	0.0025	0.0035	0.0078	0.1748	0.0047	0.0088	0.0062	0.0915	0.0096	0.0077	0.0036	0.0019	0.1324	0.0903	0.0062	0.0079	0.0063	0.0235	0.006	0.0079	0.1722
8	rs80276515	6019065	1.08	0.496867270490283	1.67	0.308662716071979	0.850485525359583	1.85637242493218	0.1358	0.0662	0.0059	0.0032	0.0087	0.0027	0.0037	0.0082	0.1733	0.0051	0.0089	0.0065	0.0923	0.0097	0.0077	0.0037	0.002	0.1319	0.0896	0.0062	0.0082	0.0064	0.0233	0.0065	0.008	0.1715
8	rs2552277	6020919	1.04	0.69615671060944	1.68	0.285465824887251	1.23502391125507	1.48066688347284	0.1308	0.0672	0.0062	0.0056	0.0083	0.0043	0.0047	0.0107	0.1637	0.0065	0.0099	0.008	0.097	0.0109	0.0077	0.0046	0.0029	0.1294	0.0844	0.0066	0.0101	0.0074	0.0233	0.0091	0.0102	0.1656
8	rs2570683	6021203	1.04	0.69615671060944	1.69	0.263511633917478	1.49510383776115	1.562121572222	0.1295	0.0682	0.0062	0.0059	0.0084	0.0046	0.0048	0.0107	0.1621	0.0065	0.01	0.0082	0.0978	0.0108	0.0077	0.0047	0.003	0.1289	0.0842	0.0068	0.0102	0.0074	0.0233	0.0094	0.0104	0.1656
8	rs77799091	6021761	1.03	0.752927598544599	1.69	0.263511633917478	1.99016187487834	1.64755445484435	0.1286	0.0688	0.0063	0.0063	0.0083	0.0048	0.0048	0.0111	0.161	0.0066	0.0099	0.0086	0.0989	0.0105	0.0078	0.0049	0.0033	0.129	0.0827	0.0068	0.0103	0.0074	0.023	0.0104	0.0106	0.1645
8	rs57160330	6022262	1.03	0.752927598544599	1.68	0.285465824887251	1.95832468071264	1.58653376565252	0.1285	0.0689	0.0063	0.0063	0.0083	0.0048	0.0048	0.0111	0.1609	0.0066	0.0099	0.0086	0.099	0.0105	0.0078	0.005	0.0034	0.129	0.0826	0.0068	0.0103	0.0074	0.0229	0.0105	0.0106	0.1645
8	rs17368090	6022603	1.03	0.752927598544599	1.68	0.285465824887251	1.98384709078841	1.64197683728246	0.1285	0.0689	0.0063	0.0063	0.0083	0.0048	0.0048	0.0111	0.1609	0.0066	0.0099	0.0086	0.0989	0.0106	0.0078	0.005	0.0034	0.129	0.0827	0.0068	0.0103	0.0074	0.023	0.0105	0.0106	0.1643
8	rs75112869	6024573	1.03	0.752927598544599	1.68	0.285465824887251	2.0651127395055	1.61361062126596	0.1281	0.069	0.0063	0.0064	0.0083	0.0048	0.0049	0.0112	0.1611	0.0066	0.0099	0.0087	0.0989	0.0106	0.0079	0.005	0.0034	0.1289	0.0826	0.0068	0.0103	0.0075	0.0231	0.0106	0.0106	0.1639
8	rs11136977	6025267	1.03	0.752927598544599	1.68	0.285465824887251	2.06556162708114	1.60839808136444	0.128	0.069	0.0063	0.0064	0.0083	0.0048	0.0049	0.0113	0.1612	0.0066	0.0099	0.0087	0.0989	0.0106	0.008	0.005	0.0034	0.1289	0.0825	0.0068	0.0102	0.0075	0.0231	0.0107	0.0106	0.1638
8	rs17368132	6025382	1.03	0.752927598544599	1.68	0.285465824887251	2.04807899009527	1.62978581595013	0.128	0.069	0.0063	0.0063	0.0083	0.0048	0.0048	0.0113	0.1612	0.0067	0.01	0.0087	0.099	0.0106	0.008	0.005	0.0034	0.1289	0.0824	0.0068	0.0102	0.0075	0.0231	0.0107	0.0106	0.1638
8	rs12156311	6025992	1.03	0.752927598544599	1.68	0.285465824887251	2.09368100418094	1.6856273909847	0.1281	0.0691	0.0063	0.0064	0.0083	0.0049	0.0048	0.0113	0.1613	0.0067	0.0099	0.0087	0.099	0.0106	0.0081	0.0051	0.0034	0.1288	0.0823	0.0068	0.0102	0.0075	0.023	0.0107	0.0105	0.1635
8	rs2552230	6030751	1.02	0.812565575704939	1.68	0.285465824887251	2.39604167165809	1.5610840600532	0.1271	0.0696	0.0063	0.0067	0.008	0.0049	0.005	0.0114	0.1612	0.0066	0.0098	0.0087	0.0994	0.0105	0.0082	0.0052	0.0036	0.1293	0.0819	0.007	0.0101	0.0075	0.0229	0.0111	0.0106	0.1629
8	rs918925	6031012	1.02	0.812565575704939	1.68	0.285465824887251	2.46273556478388	1.6650028681191	0.127	0.0697	0.0062	0.0067	0.008	0.0049	0.005	0.0114	0.1601	0.0066	0.0097	0.0088	0.0995	0.0106	0.0082	0.0052	0.0036	0.1293	0.0819	0.007	0.0101	0.0075	0.0229	0.0111	0.0106	0.1635
8	rs73188646	6032988	1.03	0.752927598544599	1.68	0.285465824887251	3.09828504417241	1.48752838253329	0.1268	0.0698	0.006	0.0072	0.0074	0.0051	0.0051	0.0116	0.1583	0.0065	0.0097	0.0084	0.0995	0.0102	0.0083	0.0051	0.0041	0.1311	0.0816	0.0072	0.0097	0.0075	0.0225	0.0116	0.0105	0.1649
8	rs4599833	6033545	1.02	0.812565575704939	1.67	0.308662716071979	3.51238665332808	1.35315460617565	0.1269	0.0698	0.006	0.0076	0.0074	0.0052	0.0052	0.0117	0.1569	0.0062	0.0097	0.0081	0.0994	0.0099	0.0084	0.005	0.0043	0.1324	0.0812	0.0074	0.0094	0.0075	0.0222	0.0117	0.0104	0.1656
8	rs6998194	6033782	1.02	0.812565575704939	1.66	0.333131717406117	3.0224670011485	1.17531270555427	0.1268	0.07	0.0059	0.0076	0.0074	0.0053	0.0052	0.0117	0.1571	0.0061	0.0094	0.0078	0.1	0.0099	0.0083	0.0049	0.0044	0.133	0.0812	0.0075	0.0093	0.0074	0.0222	0.0114	0.0103	0.1656
8	rs9285043	6034460	1.04	0.69615671060944	1.67	0.308662716071979	2.46214178972272	0.723376765006574	0.1257	0.0704	0.0053	0.0072	0.0071	0.005	0.0047	0.0109	0.1578	0.0057	0.0091	0.0071	0.1026	0.0094	0.0081	0.0044	0.0044	0.1356	0.0813	0.0075	0.0091	0.0069	0.0216	0.0107	0.0097	0.1685
8	rs62505616	6036613	1.04	0.69615671060944	1.67	0.308662716071979	2.48461753828674	0.686036731509902	0.1256	0.0705	0.0052	0.0072	0.0071	0.0049	0.0046	0.0109	0.1579	0.0056	0.0091	0.0071	0.1028	0.0093	0.0081	0.0044	0.0043	0.136	0.0815	0.0076	0.0091	0.0068	0.0216	0.0107	0.0096	0.1687
8	rs2052643	6039730	1.04	0.69615671060944	1.67	0.308662716071979	2.55266443921281	0.576700166687637	0.1254	0.0706	0.005	0.0072	0.007	0.0048	0.0046	0.0108	0.1583	0.0055	0.009	0.0069	0.1029	0.0091	0.0081	0.0043	0.0043	0.1367	0.0818	0.0077	0.009	0.0067	0.0216	0.0106	0.0094	0.169
8	rs2552206	6045347	1.04	0.69615671060944	1.69	0.263511633917478	2.50130721565186	0.54777346065855	0.1253	0.0706	0.0049	0.0071	0.007	0.0047	0.0046	0.0108	0.1587	0.0056	0.009	0.0069	0.1025	0.0091	0.0081	0.0043	0.0043	0.1371	0.0817	0.0077	0.0089	0.0066	0.0216	0.0106	0.0094	0.1693
8	rs11136979	6047831	1.04	0.69615671060944	1.69	0.263511633917478	2.54618213858965	0.549877640889838	0.1253	0.0705	0.0049	0.0071	0.0069	0.0047	0.0045	0.0108	0.1588	0.0055	0.009	0.0069	0.1029	0.009	0.0081	0.0042	0.0043	0.1372	0.0816	0.0076	0.0089	0.0066	0.0216	0.0105	0.0093	0.1696
8	rs73188679	6055918	1.04	0.69615671060944	1.69	0.263511633917478	2.37417359001529	0.445384566207761	0.1253	0.0707	0.0048	0.007	0.0068	0.0046	0.0044	0.0107	0.159	0.0053	0.009	0.0066	0.1035	0.009	0.0079	0.0041	0.0042	0.1376	0.0817	0.0075	0.0089	0.0065	0.0215	0.0104	0.0092	0.1697
8	rs4311675	6059955	1.04	0.69615671060944	1.69	0.263511633917478	2.28699266100965	0.392421213974657	0.1254	0.0708	0.0047	0.0069	0.0067	0.0046	0.0044	0.0106	0.1593	0.0053	0.0089	0.0063	0.104	0.0089	0.0078	0.004	0.0042	0.138	0.0817	0.0074	0.0089	0.0065	0.0215	0.0102	0.0091	0.1698
8	rs113510119	6060340	1.04	0.69615671060944	1.69	0.263511633917478	2.25666287420249	0.388059189181249	0.1254	0.0708	0.0047	0.0069	0.0067	0.0046	0.0044	0.0107	0.1592	0.0053	0.0089	0.0063	0.1039	0.009	0.0078	0.004	0.0042	0.1381	0.0817	0.0074	0.0089	0.0065	0.0215	0.0102	0.0091	0.1697
8	rs73188684	6061595	1.05	0.642211085129376	1.69	0.263511633917478	1.99415362263703	0.325178978230885	0.1253	0.0711	0.0048	0.0068	0.0068	0.0045	0.0043	0.0107	0.1592	0.0055	0.0089	0.0062	0.1041	0.009	0.0076	0.0039	0.0041	0.1385	0.0819	0.0074	0.0088	0.0064	0.0215	0.0098	0.009	0.1698
8	rs4471063	6064071	1.05	0.642211085129376	1.69	0.263511633917478	1.20178651046157	0.162143937391934	0.1251	0.073	0.0046	0.0064	0.0064	0.0041	0.0042	0.0104	0.1589	0.0054	0.0082	0.0055	0.1053	0.0086	0.0073	0.0035	0.0042	0.1412	0.0827	0.0071	0.0085	0.0061	0.0212	0.0089	0.0086	0.1709
8	rs4587350	6064250	1.05	0.642211085129376	1.69	0.263511633917478	1.23287801077579	0.158175275208145	0.1251	0.073	0.0046	0.0064	0.0064	0.0041	0.0042	0.0104	0.1589	0.0053	0.0082	0.0055	0.1054	0.0085	0.0073	0.0035	0.0042	0.1412	0.0826	0.0071	0.0085	0.0061	0.0212	0.0089	0.0086	0.1711
8	rs7015351	6065210	1.05	0.642211085129376	1.68	0.285465824887251	1.2592877169353	0.156252030030194	0.1253	0.0732	0.0046	0.0064	0.0063	0.0041	0.0042	0.0104	0.1585	0.0053	0.0082	0.0054	0.1054	0.0085	0.0074	0.0034	0.0042	0.1414	0.0827	0.0072	0.0085	0.0061	0.0211	0.0087	0.0085	0.1711
8	rs4841832	6067006	1.05	0.642211085129376	1.69	0.263511633917478	1.31456348411952	0.145451359012287	0.1257	0.0736	0.0046	0.0065	0.0063	0.0041	0.0042	0.0103	0.1581	0.0053	0.0081	0.0053	0.1054	0.0083	0.0074	0.0034	0.0042	0.1414	0.0833	0.0072	0.0085	0.006	0.0209	0.0086	0.0084	0.1712
8	rs117596892	6068759	1.05	0.642211085129376	1.69	0.263511633917478	1.30339790667494	0.13032226683604	0.126	0.0738	0.0045	0.0065	0.0062	0.0041	0.0042	0.0102	0.1578	0.0053	0.0079	0.0052	0.1055	0.0083	0.0073	0.0033	0.0042	0.1417	0.0834	0.0073	0.0085	0.0059	0.0207	0.0084	0.0084	0.1716
8	rs73188695	6069903	1.05	0.642211085129376	1.69	0.263511633917478	1.33671413685888	0.117714364705915	0.1264	0.0741	0.0045	0.0065	0.0061	0.0041	0.0041	0.0101	0.1573	0.0053	0.0078	0.0051	0.1056	0.0083	0.0072	0.0033	0.0042	0.1421	0.0836	0.0074	0.0084	0.0058	0.0204	0.0083	0.0084	0.172
8	rs73188696	6070313	1.06	0.591046266007479	1.69	0.263511633917478	1.35639172488789	0.112739437673692	0.1267	0.0744	0.0044	0.0066	0.0061	0.0041	0.004	0.01	0.157	0.0053	0.0076	0.0051	0.1056	0.0083	0.0071	0.0032	0.0042	0.1424	0.0837	0.0075	0.0084	0.0057	0.0202	0.0081	0.0083	0.1723
8	rs62503934	6070570	1.06	0.591046266007479	1.68	0.285465824887251	1.39411480186475	0.109272280801697	0.1268	0.0745	0.0044	0.0066	0.0059	0.0041	0.004	0.01	0.1568	0.0053	0.0075	0.005	0.1056	0.0083	0.0071	0.0032	0.0042	0.1425	0.0838	0.0075	0.0084	0.0056	0.0201	0.0081	0.0083	0.1725
8	rs35521163	6071826	1.06	0.591046266007479	1.68	0.285465824887251	1.5154101835203	0.104686835934905	0.1274	0.0749	0.0043	0.0067	0.0058	0.0041	0.0039	0.0099	0.1561	0.0054	0.0072	0.0048	0.1057	0.0082	0.0069	0.003	0.0042	0.1432	0.0841	0.0076	0.0083	0.0054	0.0197	0.0078	0.0083	0.1732
8	rs12542006	6073793	1.06	0.591046266007479	1.68	0.285465824887251	1.61223293837724	0.0879713630836043	0.1278	0.0753	0.0043	0.0067	0.0057	0.0042	0.0038	0.0098	0.1558	0.0055	0.0072	0.0047	0.1057	0.0082	0.0068	0.003	0.0043	0.1432	0.0842	0.0076	0.0082	0.0053	0.0195	0.0076	0.0084	0.1735
8	rs12680562	6076319	1.06	0.591046266007479	1.68	0.285465824887251	1.67041212187308	0.0923374721587286	0.128	0.0754	0.0043	0.0067	0.0057	0.0041	0.0038	0.0098	0.1557	0.0057	0.0072	0.0047	0.1058	0.0082	0.0068	0.003	0.0043	0.1433	0.0842	0.0076	0.0082	0.0053	0.0197	0.0075	0.0083	0.1734
8	rs62505463	6079206	1.06	0.591046266007479	1.68	0.285465824887251	1.76398076858742	0.0870467638780062	0.1281	0.0753	0.0043	0.0068	0.0056	0.0041	0.0037	0.0097	0.1556	0.0059	0.0071	0.0046	0.1059	0.0081	0.0067	0.003	0.0043	0.1436	0.0842	0.0075	0.0082	0.0051	0.0198	0.0073	0.0084	0.1735
8	rs7005733	6080742	1.06	0.591046266007479	1.68	0.285465824887251	1.85757618893599	0.0877398470770927	0.1282	0.0754	0.0043	0.0068	0.0056	0.0041	0.0037	0.0097	0.1556	0.0059	0.0071	0.0046	0.106	0.0081	0.0067	0.003	0.0043	0.1438	0.0842	0.0075	0.0081	0.0051	0.0199	0.0071	0.0083	0.1736
8	rs79141182	6080750	1.06	0.591046266007479	1.68	0.285465824887251	1.85703478341215	0.0875085750450613	0.1282	0.0754	0.0043	0.0068	0.0056	0.0041	0.0037	0.0097	0.1556	0.0059	0.0071	0.0046	0.106	0.0081	0.0067	0.003	0.0043	0.1438	0.0842	0.0075	0.0081	0.0051	0.0199	0.0071	0.0083	0.1736
8	rs181772331	6083946	1.06	0.591046266007479	1.68	0.285465824887251	1.72910573074038	0.0705940384961114	0.1291	0.0757	0.0042	0.0067	0.0057	0.0039	0.0036	0.0096	0.1554	0.0059	0.0071	0.0043	0.1055	0.0081	0.0065	0.003	0.0042	0.1439	0.0845	0.0075	0.0082	0.0051	0.02	0.0069	0.0082	0.1737
8	rs79079050	6084737	1.06	0.591046266007479	1.7	0.24276969786222	1.6340288415559	0.0570741906382361	0.1299	0.0761	0.0041	0.0066	0.0057	0.0038	0.0036	0.0096	0.1552	0.006	0.0071	0.0042	0.105	0.0081	0.0064	0.003	0.0041	0.144	0.0847	0.0075	0.0082	0.0051	0.0202	0.0067	0.0081	0.1738
8	rs7008774	6084755	1.06	0.591046266007479	1.7	0.24276969786222	1.67584182661837	0.0591553835914021	0.1299	0.0761	0.0042	0.0066	0.0057	0.0038	0.0036	0.0096	0.1552	0.006	0.0071	0.0041	0.105	0.0081	0.0064	0.003	0.0041	0.1441	0.0846	0.0076	0.0082	0.0051	0.0202	0.0066	0.0081	0.1739
8	rs28692809	6085086	1.06	0.591046266007479	1.71	0.223208546872115	1.66373796850927	0.0504720913336642	0.13	0.0762	0.0041	0.0065	0.0057	0.0038	0.0035	0.0097	0.155	0.006	0.007	0.004	0.1047	0.0079	0.0064	0.003	0.0039	0.1441	0.0849	0.0076	0.0083	0.0051	0.0204	0.0065	0.008	0.1743
8	rs73190744	6087569	1.06	0.591046266007479	1.71	0.223208546872115	1.45320470669169	0.0355290906486029	0.1303	0.0764	0.0042	0.0063	0.0057	0.0037	0.0034	0.0097	0.1549	0.0059	0.0071	0.004	0.1042	0.008	0.0063	0.003	0.0038	0.144	0.0853	0.0075	0.0083	0.0049	0.0206	0.0064	0.008	0.1747
8	rs80302106	6093364	1.06	0.591046266007479	1.72	0.204795704918344	1.13186367669433	0.0298928809364368	0.1304	0.0768	0.0043	0.0061	0.0056	0.0036	0.0033	0.0096	0.1549	0.0057	0.0071	0.0042	0.104	0.0078	0.0061	0.003	0.0037	0.1442	0.0859	0.0075	0.0083	0.0048	0.0204	0.006	0.008	0.1753
8	rs17368739	6096293	1.06	0.591046266007479	1.72	0.204795704918344	1.08507739098986	0.0288864280875127	0.1306	0.0769	0.0043	0.0061	0.0055	0.0035	0.0032	0.0095	0.155	0.0057	0.007	0.0042	0.104	0.0078	0.0061	0.003	0.0037	0.1443	0.086	0.0075	0.0083	0.0048	0.0204	0.0059	0.0079	0.1755
8	rs17465952	6096917	1.06	0.591046266007479	1.72	0.204795704918344	1.07914069359018	0.0296036822255368	0.1306	0.0769	0.0043	0.0061	0.0055	0.0035	0.0032	0.0094	0.155	0.0057	0.007	0.0042	0.104	0.0078	0.006	0.003	0.0037	0.1443	0.0861	0.0075	0.0083	0.0048	0.0204	0.0059	0.0079	0.1755
8	rs111553878	6097631	1.06	0.591046266007479	1.72	0.204795704918344	1.05745539506603	0.02738384419659	0.1306	0.0769	0.0043	0.0061	0.0055	0.0035	0.0032	0.0094	0.1551	0.0057	0.007	0.0042	0.1039	0.0078	0.006	0.003	0.0037	0.1443	0.0861	0.0075	0.0083	0.0048	0.0204	0.0059	0.0079	0.1756
8	rs73190762	6097667	1.06	0.591046266007479	1.72	0.204795704918344	1.05657762218783	0.0271524720398265	0.1306	0.0769	0.0043	0.0061	0.0055	0.0035	0.0032	0.0094	0.1551	0.0057	0.007	0.0042	0.1039	0.0078	0.006	0.003	0.0037	0.1443	0.0861	0.0075	0.0083	0.0048	0.0204	0.0059	0.0079	0.1756
8	rs4840555	6106751	1.06	0.591046266007479	1.72	0.204795704918344	0.765059191372412	0.0177542473041961	0.1314	0.0776	0.004	0.0055	0.0052	0.0032	0.0029	0.0084	0.1558	0.0054	0.007	0.0044	0.1033	0.0077	0.0059	0.0027	0.0034	0.1447	0.0871	0.0079	0.0082	0.0047	0.0205	0.005	0.0075	0.177
8	rs62505523	6106775	1.06	0.591046266007479	1.72	0.204795704918344	0.764216315786529	0.0178296231848064	0.1314	0.0776	0.004	0.0055	0.0052	0.0032	0.0029	0.0084	0.1558	0.0054	0.007	0.0044	0.1033	0.0077	0.0059	0.0027	0.0034	0.1447	0.0871	0.0079	0.0082	0.0047	0.0205	0.005	0.0075	0.177
8	rs7018351	6108034	1.06	0.591046266007479	1.71	0.223208546872115	0.757335319426574	0.0197250652650028	0.1314	0.0777	0.004	0.0055	0.0052	0.0032	0.0029	0.0083	0.1559	0.0053	0.007	0.0045	0.1032	0.0076	0.0059	0.0027	0.0034	0.1447	0.0873	0.0079	0.0082	0.0047	0.0205	0.0049	0.0074	0.1772
8	rs79655605	6109195	1.06	0.591046266007479	1.71	0.223208546872115	0.744336593350721	0.0208499575847958	0.1313	0.0777	0.004	0.0055	0.0052	0.0032	0.0029	0.0083	0.156	0.0053	0.007	0.0045	0.1033	0.0076	0.0059	0.0026	0.0034	0.1446	0.0874	0.0079	0.0082	0.0047	0.0205	0.0049	0.0074	0.1772
8	rs118015192	6112044	1.06	0.591046266007479	1.7	0.24276969786222	0.777828109683374	0.0233186363189109	0.1314	0.0778	0.0039	0.0055	0.0051	0.0032	0.0029	0.0082	0.1562	0.0052	0.007	0.0045	0.1033	0.0076	0.006	0.0027	0.0034	0.1445	0.0875	0.0079	0.0082	0.0048	0.0205	0.0049	0.0073	0.1773
8	rs75390860	6112323	1.06	0.591046266007479	1.71	0.223208546872115	0.782079054299001	0.0235771033924906	0.1314	0.0778	0.0038	0.0055	0.0051	0.0032	0.0029	0.0082	0.1562	0.0052	0.007	0.0045	0.1033	0.0076	0.006	0.0027	0.0034	0.1445	0.0875	0.008	0.0082	0.0048	0.0205	0.0049	0.0072	0.1773
8	rs73190796	6112601	1.06	0.591046266007479	1.71	0.223208546872115	0.779913678748586	0.0242729941931404	0.1314	0.0778	0.0039	0.0055	0.0051	0.0032	0.0029	0.0082	0.1562	0.0052	0.007	0.0045	0.1033	0.0076	0.006	0.0027	0.0034	0.1444	0.0875	0.008	0.0082	0.0048	0.0205	0.0049	0.0072	0.1773
8	rs117156540	6114270	1.06	0.591046266007479	1.7	0.24276969786222	0.794736312609397	0.0261000856280835	0.1314	0.078	0.0038	0.0055	0.0051	0.0032	0.0029	0.0081	0.1563	0.0051	0.007	0.0045	0.1032	0.0076	0.006	0.0027	0.0034	0.1442	0.0877	0.008	0.0082	0.0048	0.0205	0.0048	0.0072	0.1773
8	rs6994867	6116071	1.06	0.591046266007479	1.68	0.285465824887251	0.806853826624892	0.0282714654507171	0.1315	0.0781	0.0038	0.0055	0.005	0.0032	0.0029	0.0081	0.1564	0.005	0.007	0.0045	0.1031	0.0076	0.006	0.0027	0.0033	0.1441	0.0878	0.008	0.0082	0.0048	0.0205	0.0048	0.0072	0.1773
8	rs113700509	6117123	1.06	0.591046266007479	1.68	0.285465824887251	0.813532466417058	0.0290292214773337	0.1315	0.0781	0.0038	0.0055	0.005	0.0032	0.0028	0.008	0.1565	0.005	0.007	0.0046	0.1031	0.0076	0.006	0.0028	0.0033	0.144	0.0879	0.0079	0.0082	0.0048	0.0205	0.0048	0.0072	0.1774
8	rs80200786	6118894	1.06	0.591046266007479	1.68	0.285465824887251	0.834664858898209	0.0322534096189014	0.1315	0.0783	0.0038	0.0055	0.005	0.0033	0.0028	0.008	0.1566	0.005	0.007	0.0046	0.1031	0.0076	0.006	0.0028	0.0033	0.1437	0.0881	0.0079	0.0082	0.0048	0.0206	0.0047	0.0072	0.1774
8	rs74642440	6119852	1.06	0.591046266007479	1.68	0.285465824887251	0.856752619217203	0.0334647283977128	0.1315	0.0785	0.0038	0.0055	0.005	0.0033	0.0028	0.0079	0.1567	0.005	0.0071	0.0046	0.103	0.0076	0.006	0.0028	0.0033	0.1434	0.0882	0.0079	0.0082	0.0048	0.0206	0.0047	0.0072	0.1774
8	rs73504040	6120190	1.06	0.591046266007479	1.68	0.285465824887251	0.859893494312236	0.0334138463367034	0.1315	0.0786	0.0039	0.0055	0.0049	0.0033	0.0028	0.0079	0.1567	0.005	0.0071	0.0046	0.103	0.0076	0.006	0.0028	0.0033	0.1433	0.0883	0.0079	0.0082	0.0048	0.0206	0.0047	0.0072	0.1774
8	rs73192617	6123058	1.06	0.591046266007479	1.68	0.285465824887251	0.855626316291237	0.0327052416685985	0.1315	0.0787	0.0039	0.0055	0.0049	0.0033	0.0028	0.0079	0.1568	0.0049	0.007	0.0046	0.1029	0.0076	0.006	0.0029	0.0033	0.1432	0.0884	0.0078	0.0082	0.0048	0.0206	0.0046	0.0072	0.1774
8	rs17063413	6123393	1.06	0.591046266007479	1.68	0.285465824887251	0.842079997719586	0.0324538657468023	0.1315	0.0788	0.0039	0.0055	0.0049	0.0033	0.0028	0.0078	0.1568	0.0049	0.007	0.0046	0.103	0.0076	0.006	0.0028	0.0033	0.1432	0.0884	0.0078	0.0082	0.0048	0.0206	0.0046	0.0072	0.1774
8	rs17466259	6125917	1.06	0.591046266007479	1.68	0.285465824887251	0.794424651744754	0.0438235762824547	0.1315	0.0788	0.0039	0.0055	0.0049	0.0033	0.0028	0.0078	0.1569	0.0049	0.0069	0.0046	0.103	0.0076	0.0059	0.0029	0.0032	0.1431	0.0884	0.0079	0.0082	0.0048	0.0206	0.0045	0.0072	0.1774
8	rs74687691	6128005	1.07	0.542615033110665	1.69	0.263511633917478	0.726409742049028	0.0470961458690523	0.1316	0.0786	0.0038	0.0054	0.0049	0.0033	0.0028	0.0078	0.157	0.0048	0.0067	0.0045	0.1034	0.0077	0.0059	0.0031	0.0032	0.1431	0.0884	0.0078	0.0083	0.0048	0.0206	0.0044	0.007	0.1778
8	rs62505529	6128474	1.07	0.542615033110665	1.68	0.285465824887251	0.737761170517281	0.0516406600843847	0.1316	0.0786	0.0038	0.0054	0.0049	0.0033	0.0028	0.0078	0.1569	0.0047	0.0067	0.0045	0.1034	0.0077	0.0059	0.0031	0.0032	0.1431	0.0884	0.0078	0.0083	0.0048	0.0206	0.0044	0.0069	0.1778
8	rs73192634	6132069	1.07	0.542615033110665	1.68	0.285465824887251	0.750101617615839	0.054201789283204	0.1316	0.0784	0.0039	0.0055	0.005	0.0033	0.0028	0.0078	0.157	0.0048	0.0067	0.0046	0.1034	0.0079	0.0059	0.0032	0.0032	0.1427	0.0881	0.0078	0.0083	0.0048	0.0209	0.0043	0.007	0.178
8	rs13265613	6135638	1.07	0.542615033110665	1.68	0.285465824887251	0.795905511813705	0.0418878846418231	0.1313	0.0784	0.0039	0.0056	0.005	0.0033	0.0029	0.0078	0.1568	0.0048	0.0067	0.0046	0.1032	0.0078	0.0059	0.0032	0.0032	0.1429	0.088	0.0078	0.0083	0.0048	0.0211	0.0043	0.007	0.1782
8	Affx-32414221	6136391	1.07	0.542615033110665	1.68	0.285465824887251	0.798168070947367	0.0413820422838874	0.1312	0.0784	0.0039	0.0056	0.0051	0.0033	0.0029	0.0078	0.1568	0.0048	0.0067	0.0046	0.1031	0.0078	0.0059	0.0032	0.0032	0.1428	0.088	0.0078	0.0083	0.0048	0.0212	0.0043	0.0071	0.1782
8	rs13273362	6139985	1.07	0.542615033110665	1.67	0.308662716071979	0.784711943627418	0.0348001270654683	0.1294	0.0787	0.0044	0.0058	0.0053	0.0034	0.0031	0.0075	0.1559	0.005	0.0069	0.005	0.1017	0.0083	0.0057	0.0036	0.0033	0.1419	0.0874	0.0076	0.0085	0.005	0.0217	0.0045	0.0079	0.1791
8	rs12547671	6140512	1.07	0.542615033110665	1.67	0.308662716071979	0.795593652662775	0.0271524720398265	0.1292	0.0787	0.0045	0.0058	0.0053	0.0034	0.0031	0.0075	0.1557	0.005	0.007	0.005	0.1014	0.0084	0.0057	0.0037	0.0033	0.1417	0.0873	0.0076	0.0085	0.0051	0.0218	0.0045	0.0081	0.1793
8	rs73192650	6141995	1.07	0.542615033110665	1.67	0.308662716071979	0.915269403261005	0.0157430382817303	0.1284	0.0781	0.0045	0.006	0.0054	0.0034	0.0031	0.0079	0.156	0.0049	0.007	0.0051	0.0986	0.0087	0.0057	0.0037	0.0034	0.1401	0.0865	0.0076	0.0086	0.0054	0.023	0.0045	0.0084	0.1828
8	rs11136996	6142106	1.07	0.542615033110665	1.67	0.308662716071979	0.943833573696771	0.0175290598208466	0.1282	0.078	0.0045	0.0061	0.0055	0.0034	0.0031	0.0079	0.1561	0.0049	0.007	0.0052	0.0983	0.0087	0.0057	0.0037	0.0034	0.1399	0.0864	0.0076	0.0086	0.0054	0.0231	0.0045	0.0084	0.1831
8	rs13258644	6142147	1.07	0.542615033110665	1.67	0.308662716071979	0.974713246684565	0.0177166181015904	0.1282	0.0782	0.0045	0.0061	0.0055	0.0034	0.003	0.0079	0.1563	0.0049	0.007	0.0052	0.0982	0.0088	0.0057	0.0037	0.0034	0.1398	0.0861	0.0076	0.0086	0.0054	0.0231	0.0045	0.0084	0.1833
8	rs11136998	6142331	1.07	0.542615033110665	1.67	0.308662716071979	0.92705047804609	0.0185150433574703	0.128	0.0782	0.0045	0.0061	0.0054	0.0033	0.003	0.008	0.1557	0.0049	0.0069	0.005	0.0978	0.0089	0.0056	0.0037	0.0036	0.1397	0.0866	0.0075	0.0086	0.0053	0.0233	0.0044	0.0086	0.1842
8	rs4991383	6143107	1.08	0.496867270490283	1.67	0.308662716071979	0.964120801604862	0.042283217594939	0.1276	0.0783	0.0045	0.006	0.0055	0.0032	0.0028	0.0078	0.155	0.0048	0.0066	0.0048	0.0955	0.0092	0.0053	0.0038	0.0038	0.1392	0.0875	0.0073	0.0088	0.0053	0.0235	0.0041	0.0092	0.1876
8	rs62504060	6144324	1.08	0.496867270490283	1.67	0.308662716071979	0.811015372761469	0.039221999549062	0.127	0.0784	0.0044	0.0058	0.0055	0.0031	0.0028	0.0076	0.1553	0.0047	0.0063	0.0045	0.0939	0.0096	0.0051	0.0036	0.0035	0.1396	0.0879	0.0073	0.0088	0.0054	0.0238	0.004	0.0098	0.1893
8	rs77046693	6144493	1.08	0.496867270490283	1.66	0.333131717406117	0.773664261427992	0.0311611744756348	0.127	0.0783	0.0043	0.0057	0.0054	0.0031	0.0028	0.0076	0.1554	0.0047	0.0063	0.0045	0.0937	0.0096	0.0049	0.0035	0.0035	0.1397	0.0879	0.0073	0.0088	0.0054	0.0238	0.004	0.0099	0.1895
8	rs62504065	6146953	1.08	0.496867270490283	1.64	0.38599849551783	0.577143921208065	0.0276161393946916	0.1272	0.0772	0.0041	0.0051	0.0051	0.0027	0.0026	0.0077	0.1569	0.0052	0.0063	0.0043	0.0923	0.0097	0.0044	0.0032	0.0029	0.1405	0.0883	0.0071	0.0088	0.0056	0.0241	0.0039	0.0099	0.1917
8	rs7821726	6147908	1.08	0.496867270490283	1.64	0.38599849551783	0.568334543233048	0.0314573291534159	0.1271	0.0772	0.0041	0.0051	0.0051	0.0027	0.0026	0.0077	0.1571	0.0052	0.0063	0.0043	0.0922	0.0097	0.0044	0.0032	0.0029	0.1403	0.0882	0.0071	0.0088	0.0056	0.0241	0.0039	0.0099	0.1918
8	rs62504066	6150680	1.09	0.453749840114468	1.64	0.38599849551783	0.319646219511978	0.0316554863022853	0.127	0.0773	0.0041	0.0046	0.0051	0.0027	0.0025	0.0076	0.1579	0.0052	0.0062	0.0042	0.0917	0.0098	0.0043	0.0031	0.0029	0.1406	0.0885	0.007	0.0088	0.0057	0.0243	0.0038	0.0099	0.1921
8	rs4406414	6150756	1.09	0.453749840114468	1.64	0.38599849551783	0.321209229281822	0.0329575116390723	0.127	0.0773	0.0041	0.0046	0.0051	0.0027	0.0025	0.0076	0.1579	0.0052	0.0062	0.0042	0.0917	0.0098	0.0042	0.0031	0.0029	0.1406	0.0885	0.007	0.0088	0.0057	0.0243	0.0038	0.0099	0.1921
8	rs73192670	6155502	1.09	0.453749840114468	1.64	0.38599849551783	0.262330888565181	0.0334138463367034	0.1264	0.0775	0.004	0.0044	0.0051	0.0026	0.0025	0.0074	0.1585	0.0052	0.0062	0.0042	0.0915	0.0098	0.0042	0.0031	0.0027	0.1413	0.0887	0.0069	0.0088	0.0056	0.0245	0.0036	0.01	0.1925
8	rs117040678	6155811	1.09	0.453749840114468	1.64	0.38599849551783	0.259394609926447	0.0328564964502637	0.1263	0.0776	0.004	0.0043	0.0051	0.0026	0.0025	0.0074	0.1584	0.0051	0.0062	0.0041	0.0915	0.0098	0.0042	0.0031	0.0027	0.1414	0.0888	0.0068	0.0088	0.0055	0.0245	0.0036	0.01	0.1925
8	rs12681409	6159723	1.09	0.453749840114468	1.64	0.38599849551783	0.239733093714884	0.05102417148622	0.1259	0.0777	0.0039	0.0042	0.0051	0.0026	0.0025	0.0074	0.1588	0.0051	0.0063	0.004	0.0913	0.0098	0.0042	0.003	0.0026	0.1418	0.089	0.0067	0.0088	0.0054	0.0247	0.0035	0.01	0.1928
8	rs62504111	6160974	1.09	0.453749840114468	1.64	0.38599849551783	0.231361662447475	0.0899880188312368	0.1257	0.0775	0.0038	0.0042	0.0051	0.0026	0.0025	0.0074	0.1589	0.0051	0.0066	0.004	0.0913	0.0098	0.0042	0.003	0.0026	0.1418	0.0891	0.0066	0.0088	0.0052	0.0246	0.0035	0.01	0.193
8	rs4240609	6161773	1.09	0.453749840114468	1.64	0.38599849551783	0.232632330835655	0.118840576675322	0.1258	0.0759	0.0038	0.0042	0.0052	0.0026	0.0025	0.0076	0.1599	0.0051	0.0067	0.004	0.0909	0.0098	0.0042	0.0029	0.0026	0.1412	0.0893	0.0071	0.0088	0.0051	0.0246	0.0034	0.0104	0.1935
8	rs62504113	6163639	1.1	0.413206464175836	1.64	0.38599849551783	0.181527519444748	0.104108688783079	0.1257	0.0756	0.0039	0.0042	0.0052	0.0026	0.0025	0.0075	0.1603	0.0051	0.0067	0.0041	0.0908	0.0099	0.0043	0.0029	0.0026	0.1412	0.0889	0.007	0.0088	0.0051	0.0247	0.0037	0.0104	0.1935
8	rs73662780	6165580	1.1	0.413206464175836	1.63	0.414449909043039	0.168393635993264	0.130951656068962	0.1256	0.0754	0.0039	0.0041	0.0051	0.0026	0.0025	0.0075	0.1606	0.0051	0.0067	0.004	0.0905	0.0099	0.0043	0.0029	0.0026	0.1413	0.0891	0.0069	0.0088	0.005	0.0247	0.0037	0.0104	0.1938
8	rs2120482	6169780	1.1	0.413206464175836	1.63	0.414449909043039	0.170092850154068	0.151670577547215	0.1249	0.0757	0.0039	0.0037	0.005	0.0026	0.0024	0.0071	0.1622	0.0052	0.0067	0.0041	0.0889	0.0099	0.0045	0.0027	0.0027	0.1415	0.0895	0.0058	0.0088	0.0053	0.025	0.0036	0.0107	0.1948
8	rs6999296	6171324	1.1	0.413206464175836	1.62	0.444280725791627	0.227489024794648	0.140710388880104	0.1247	0.0754	0.0039	0.0037	0.005	0.0024	0.0024	0.007	0.1627	0.0052	0.0066	0.0041	0.089	0.0098	0.0045	0.0028	0.0026	0.1411	0.0895	0.0058	0.0088	0.0053	0.0252	0.0035	0.0108	0.1954
8	rs13259350	6173680	1.1	0.413206464175836	1.62	0.444280725791627	0.28357590845063	0.18513789203775	0.1241	0.0751	0.0039	0.0037	0.0051	0.0024	0.0023	0.007	0.1633	0.0053	0.0067	0.0041	0.0891	0.0098	0.0047	0.0028	0.0028	0.1403	0.0895	0.0058	0.0088	0.0053	0.0253	0.0034	0.011	0.1955
8	rs7843394	6173931	1.1	0.413206464175836	1.63	0.414449909043039	0.268624377574123	0.174654689430168	0.1241	0.0751	0.0039	0.0037	0.0051	0.0024	0.0023	0.007	0.1632	0.0053	0.0067	0.004	0.089	0.0099	0.0047	0.0028	0.0028	0.1403	0.0894	0.0058	0.0088	0.0053	0.0254	0.0035	0.011	0.1956
8	rs7830498	6174887	1.1	0.413206464175836	1.63	0.414449909043039	0.214545395228939	0.151575649842152	0.1242	0.0751	0.004	0.0037	0.0051	0.0024	0.0024	0.0071	0.1633	0.0051	0.0067	0.0041	0.089	0.01	0.0047	0.0028	0.0028	0.1402	0.0892	0.0058	0.0088	0.0052	0.0253	0.0035	0.011	0.1956
8	rs17076436	6176137	1.1	0.413206464175836	1.64	0.38599849551783	0.23869917781911	0.144984041816676	0.1244	0.075	0.004	0.0037	0.0051	0.0025	0.0024	0.0071	0.1635	0.0051	0.0067	0.0041	0.0887	0.0099	0.0048	0.0028	0.0028	0.1402	0.0889	0.0057	0.0088	0.0053	0.0253	0.0035	0.0111	0.1957
8	rs6997588	6177356	1.1	0.413206464175836	1.65	0.358901199458623	0.269083569902257	0.164092450458626	0.1244	0.0747	0.0041	0.0037	0.0052	0.0024	0.0023	0.0071	0.1638	0.0053	0.0067	0.0042	0.0883	0.01	0.0047	0.0031	0.0029	0.1395	0.089	0.0056	0.0088	0.0053	0.0252	0.0036	0.0112	0.1961
8	rs6998089	6177853	1.1	0.413206464175836	1.64	0.38599849551783	0.273837931499871	0.170283492808381	0.1242	0.0746	0.0041	0.0037	0.0052	0.0024	0.0023	0.0071	0.164	0.0052	0.0067	0.0042	0.0884	0.01	0.0047	0.0031	0.0029	0.1393	0.089	0.0056	0.0088	0.0053	0.0252	0.0036	0.0112	0.1964
8	rs68087646	6179155	1.1	0.413206464175836	1.64	0.38599849551783	0.284190602919988	0.174255717762222	0.1242	0.0746	0.0041	0.0037	0.0052	0.0024	0.0023	0.0071	0.164	0.0052	0.0067	0.0042	0.0882	0.01	0.0047	0.0031	0.003	0.1394	0.089	0.0056	0.0088	0.0054	0.0252	0.0036	0.0112	0.1964
8	rs62505765	6180074	1.1	0.413206464175836	1.65	0.358901199458623	0.285944021437508	0.184629097908098	0.124	0.0745	0.0041	0.0037	0.0052	0.0024	0.0023	0.0071	0.164	0.0052	0.0067	0.0042	0.0882	0.01	0.0048	0.0031	0.0029	0.1394	0.0891	0.0056	0.0087	0.0054	0.0252	0.0036	0.0112	0.1964
8	rs10094208	6182365	1.1	0.413206464175836	1.65	0.358901199458623	0.254243720454103	0.175853501590035	0.124	0.0745	0.0041	0.0037	0.0052	0.0024	0.0023	0.0071	0.164	0.0052	0.0067	0.0042	0.0882	0.01	0.0048	0.0031	0.0028	0.1394	0.0891	0.0056	0.0087	0.0054	0.0252	0.0038	0.0112	0.1965
8	rs74411348	6185452	1.1	0.413206464175836	1.66	0.333131717406117	0.246382243003693	0.193343225549976	0.1237	0.0745	0.0042	0.0037	0.0054	0.0024	0.0023	0.007	0.1642	0.0053	0.0066	0.0041	0.088	0.01	0.0047	0.0033	0.0029	0.1392	0.0892	0.0056	0.0087	0.0054	0.0252	0.0038	0.0112	0.1967
8	rs35858015	6185554	1.1	0.413206464175836	1.66	0.333131717406117	0.246426030724105	0.192414099329676	0.1237	0.0745	0.0042	0.0037	0.0054	0.0024	0.0023	0.007	0.1642	0.0053	0.0066	0.0041	0.088	0.01	0.0047	0.0033	0.0029	0.1392	0.0892	0.0056	0.0087	0.0054	0.0252	0.0038	0.0112	0.1967
8	rs13267571	6187306	1.1	0.413206464175836	1.66	0.333131717406117	0.247785569216127	0.192414099329676	0.1236	0.0744	0.0042	0.0037	0.0054	0.0024	0.0024	0.007	0.1643	0.0054	0.0066	0.004	0.0879	0.0101	0.0046	0.0033	0.0029	0.1391	0.0892	0.0055	0.0086	0.0054	0.0252	0.0038	0.0111	0.1968
8	rs74443964	6188472	1.1	0.413206464175836	1.76	0.141944438278083	0.239905652773918	0.184832558051395	0.1235	0.0744	0.0042	0.0037	0.0055	0.0024	0.0024	0.007	0.1643	0.0054	0.0066	0.004	0.0879	0.0101	0.0047	0.0034	0.0029	0.1391	0.0892	0.0055	0.0086	0.0054	0.0253	0.0038	0.0111	0.1968
8	rs988273	6189230	1.1	0.413206464175836	1.75	0.156107803097264	0.237238685797318	0.174156024337208	0.1234	0.0744	0.0042	0.0037	0.0055	0.0024	0.0024	0.007	0.1643	0.0054	0.0065	0.004	0.0878	0.0101	0.0047	0.0034	0.0029	0.139	0.0892	0.0055	0.0086	0.0054	0.0253	0.0039	0.0111	0.1968
8	rs34802080	6191957	1.11	0.375177619549844	1.75	0.156107803097264	0.237453153521935	0.161949537948731	0.1231	0.0744	0.0043	0.0037	0.0057	0.0024	0.0024	0.007	0.1642	0.0054	0.0065	0.004	0.0878	0.0101	0.0048	0.0035	0.0029	0.1391	0.0889	0.0055	0.0086	0.0054	0.0253	0.004	0.0111	0.1969
8	rs62505773	6193712	1.11	0.375177619549844	1.77	0.128753168183355	0.251578676450328	0.15894691087472	0.1229	0.0744	0.0043	0.0037	0.0058	0.0024	0.0024	0.007	0.1641	0.0054	0.0064	0.0039	0.0876	0.0101	0.0049	0.0037	0.0029	0.1392	0.0886	0.0055	0.0086	0.0055	0.0254	0.0041	0.0112	0.1969
8	rs894892	6196671	1.11	0.375177619549844	1.78	0.116496372702931	0.267615648337331	0.155197818379326	0.1222	0.0744	0.0045	0.0037	0.006	0.0025	0.0024	0.0069	0.1639	0.0054	0.0063	0.0039	0.0873	0.0101	0.0052	0.0038	0.0029	0.1395	0.0886	0.0055	0.0086	0.0055	0.0255	0.0044	0.0112	0.1969
8	rs7005803	6197203	1.11	0.375177619549844	1.78	0.116496372702931	0.281030200722289	0.175453581735992	0.121	0.0741	0.0045	0.0037	0.0061	0.0024	0.0024	0.0068	0.1639	0.0054	0.0063	0.0039	0.0888	0.0101	0.0053	0.0038	0.003	0.1395	0.0887	0.0054	0.0086	0.0056	0.0255	0.0045	0.0112	0.1967
8	rs73194436	6198200	1.11	0.375177619549844	1.78	0.116496372702931	0.239948803240327	0.106845058101914	0.1209	0.0744	0.0045	0.0037	0.0061	0.0025	0.0025	0.0069	0.1639	0.0054	0.0063	0.0039	0.089	0.0102	0.0053	0.0039	0.0031	0.1386	0.0889	0.0053	0.0086	0.0057	0.0254	0.0045	0.0112	0.1962
8	rs28562064	6198440	1.11	0.375177619549844	1.78	0.116496372702931	0.240337350057532	0.107011778582381	0.1209	0.0745	0.0045	0.0038	0.0061	0.0025	0.0025	0.0069	0.1639	0.0054	0.0063	0.0039	0.089	0.0102	0.0053	0.0039	0.0032	0.1384	0.089	0.0053	0.0086	0.0057	0.0254	0.0045	0.0112	0.196
8	rs62505824	6201436	1.12	0.339600448506511	1.78	0.116496372702931	0.209030933900761	0.0917086021624525	0.1198	0.0749	0.0048	0.0037	0.0062	0.0026	0.0026	0.0069	0.1636	0.0052	0.0062	0.0042	0.089	0.0099	0.0056	0.0039	0.0032	0.1377	0.0895	0.0051	0.0086	0.0059	0.0254	0.0047	0.0111	0.1966
8	rs2916712	6204305	1.13	0.306408690300974	1.78	0.116496372702931	0.227698560679585	0.0641568089496956	0.1183	0.0755	0.0049	0.0036	0.0062	0.0027	0.0027	0.0069	0.1623	0.005	0.006	0.0047	0.0887	0.0094	0.0063	0.0039	0.0031	0.1381	0.0904	0.0048	0.0085	0.0062	0.0252	0.0047	0.011	0.1977
8	rs78903894	6204385	1.13	0.306408690300974	1.78	0.116496372702931	0.217680232755973	0.065519386739129	0.1182	0.0755	0.0049	0.0036	0.0062	0.0027	0.0027	0.0069	0.1624	0.005	0.006	0.0047	0.0887	0.0094	0.0064	0.0039	0.0031	0.1379	0.0903	0.0048	0.0085	0.0063	0.0252	0.0048	0.011	0.1978
8	rs191242188	6204649	1.14	0.275532638758866	1.76	0.141944438278083	0.176118385580533	0.052883279250726	0.1168	0.0756	0.005	0.0037	0.0062	0.0028	0.0028	0.0068	0.1623	0.0049	0.0058	0.005	0.0891	0.0093	0.0065	0.0038	0.0032	0.1378	0.0904	0.0047	0.0085	0.0062	0.0252	0.0049	0.0109	0.1985
8	rs67218403	6205055	1.14	0.275532638758866	1.76	0.141944438278083	0.161076395913025	0.0746651251279482	0.1161	0.0756	0.005	0.0037	0.0062	0.003	0.0029	0.0068	0.1621	0.0048	0.0056	0.0055	0.0894	0.0093	0.0067	0.0037	0.0033	0.1375	0.0899	0.0045	0.0085	0.0064	0.0252	0.0051	0.0108	0.1992
8	rs13271345	6205483	1.14	0.275532638758866	1.75	0.156107803097264	0.146881363167839	0.0788295673986601	0.116	0.0758	0.005	0.0037	0.0062	0.003	0.0029	0.0068	0.1623	0.0048	0.0055	0.0056	0.0895	0.0092	0.0069	0.0036	0.0033	0.1371	0.0896	0.0045	0.0084	0.0065	0.0251	0.0053	0.0108	0.1993
8	rs34589446	6206686	1.15	0.246899131395369	1.74	0.171280181914382	0.145841404542721	0.110198422038498	0.1161	0.0759	0.0051	0.0036	0.0063	0.0031	0.0029	0.0068	0.1624	0.0047	0.0054	0.0057	0.0895	0.0091	0.007	0.0035	0.0033	0.1367	0.0894	0.0044	0.0084	0.0065	0.0251	0.0055	0.0108	0.1994
8	rs75233213	6207315	1.15	0.246899131395369	1.75	0.156107803097264	0.147664217270772	0.114873793652153	0.1161	0.076	0.0051	0.0036	0.0063	0.0031	0.0029	0.0068	0.1624	0.0047	0.0054	0.0057	0.0896	0.0091	0.0071	0.0034	0.0033	0.1366	0.0894	0.0044	0.0084	0.0065	0.025	0.0055	0.0108	0.1995
8	rs17599120	6209349	1.15	0.246899131395369	1.74	0.171280181914382	0.158918287957358	0.138223683378998	0.116	0.0762	0.0051	0.0036	0.0063	0.0031	0.0029	0.007	0.1626	0.0047	0.0053	0.0058	0.0897	0.009	0.0072	0.0033	0.0033	0.1362	0.0891	0.0044	0.0083	0.0066	0.025	0.0056	0.0109	0.1996
8	rs17599287	6211581	1.15	0.246899131395369	1.72	0.204795704918344	0.150258587830908	0.133661706529128	0.1164	0.0763	0.005	0.0035	0.0063	0.003	0.0029	0.007	0.1629	0.0046	0.0053	0.0059	0.0898	0.009	0.0073	0.0031	0.0032	0.1361	0.0888	0.0044	0.0083	0.0064	0.0249	0.0056	0.011	0.2
8	rs17599420	6211908	1.15	0.246899131395369	1.72	0.204795704918344	0.152479897422568	0.13859106180516	0.1165	0.0763	0.005	0.0035	0.0063	0.003	0.0029	0.007	0.1629	0.0046	0.0053	0.0059	0.0898	0.009	0.0073	0.0031	0.0032	0.1361	0.0888	0.0044	0.0083	0.0064	0.0249	0.0056	0.011	0.2
8	rs76186974	6214105	1.15	0.246899131395369	1.72	0.204795704918344	0.170270423228661	0.150154294629113	0.1165	0.0763	0.005	0.0034	0.0062	0.0029	0.0029	0.0069	0.1632	0.0046	0.0051	0.0059	0.0904	0.009	0.0074	0.003	0.003	0.1359	0.0885	0.0044	0.0083	0.0062	0.0249	0.0057	0.011	0.2001
8	rs17076498	6214120	1.15	0.246899131395369	1.72	0.204795704918344	0.168464238153634	0.150438181088848	0.1166	0.0763	0.005	0.0034	0.0062	0.0029	0.0029	0.0069	0.1632	0.0046	0.0051	0.0059	0.0904	0.009	0.0074	0.003	0.003	0.136	0.0885	0.0044	0.0083	0.0062	0.025	0.0057	0.011	0.2
8	rs10867016	6216472	1.16	0.220431575918666	1.72	0.204795704918344	1.7488985243456	1.04009967430976	0.1178	0.0766	0.0055	0.002	0.0051	0.0027	0.0027	0.006	0.1655	0.0039	0.0044	0.0069	0.0967	0.0082	0.0096	0.0022	0.0027	0.1342	0.0848	0.0041	0.008	0.0058	0.0243	0.0059	0.011	0.2001
8	rs2916694	6219368	1.15	0.246899131395369	1.72	0.204795704918344	2.26845519846191	1.37972578951698	0.1182	0.0763	0.0055	0.0019	0.0051	0.0027	0.0027	0.006	0.1654	0.0039	0.0043	0.0074	0.0976	0.0081	0.0099	0.0021	0.0027	0.1338	0.0842	0.0041	0.0078	0.0058	0.0244	0.006	0.0112	0.1999
8	rs73194460	6220034	1.15	0.246899131395369	1.72	0.204795704918344	2.28200596567124	1.38990293466388	0.1181	0.0764	0.0055	0.0019	0.0051	0.0026	0.0027	0.0059	0.1654	0.0039	0.0043	0.0074	0.0976	0.0081	0.0099	0.0021	0.0027	0.1339	0.0842	0.0041	0.0078	0.0058	0.0244	0.006	0.0112	0.2
8	rs2916688	6221561	1.15	0.246899131395369	1.72	0.204795704918344	2.28908114989048	1.38464319961492	0.1181	0.0764	0.0055	0.0019	0.0051	0.0026	0.0027	0.0059	0.1654	0.0039	0.0043	0.0073	0.0976	0.0081	0.0099	0.0021	0.0027	0.1339	0.0842	0.0041	0.0078	0.0058	0.0244	0.006	0.0112	0.2
8	rs79373545	6222410	1.15	0.246899131395369	1.72	0.204795704918344	2.29314384713285	1.3875271627489	0.118	0.0764	0.0055	0.0019	0.0051	0.0026	0.0027	0.0059	0.1654	0.0039	0.0043	0.0073	0.0975	0.0081	0.0099	0.0021	0.0027	0.134	0.0843	0.0041	0.0078	0.0058	0.0244	0.006	0.0112	0.2
8	rs7001462	6223125	1.15	0.246899131395369	1.71	0.223208546872115	2.18118379000739	1.36329904127115	0.1179	0.0765	0.0055	0.0019	0.0051	0.0026	0.0028	0.0058	0.1654	0.0039	0.0043	0.0073	0.0975	0.0082	0.0098	0.0021	0.0027	0.134	0.0843	0.0042	0.0078	0.0058	0.0244	0.006	0.0112	0.2001
8	rs4840859	6224113	1.15	0.246899131395369	1.72	0.204795704918344	2.16840002708037	1.36110000834971	0.1179	0.0764	0.0055	0.0018	0.0051	0.0026	0.0028	0.0058	0.1656	0.0039	0.0043	0.0073	0.0976	0.0081	0.0097	0.0021	0.0025	0.1341	0.0843	0.0042	0.0078	0.0058	0.0244	0.006	0.0112	0.2001
8	rs17534653	6232009	1.15	0.246899131395369	1.72	0.204795704918344	2.25897353714159	1.2808312048183	0.1178	0.0765	0.0054	0.0018	0.005	0.0025	0.0029	0.0059	0.1654	0.0038	0.0044	0.0074	0.0974	0.0081	0.0096	0.002	0.0025	0.1347	0.0838	0.0043	0.0078	0.0058	0.0244	0.006	0.0114	0.2006
8	rs77777738	6237119	1.16	0.220431575918666	1.72	0.204795704918344	1.76270446906759	0.675997974977906	0.118	0.0775	0.0051	0.0015	0.005	0.0024	0.0028	0.0059	0.1654	0.0037	0.0044	0.0065	0.0978	0.0081	0.0087	0.0019	0.0025	0.1362	0.0837	0.0043	0.0078	0.0053	0.0244	0.0055	0.0116	0.2011
8	rs7011296	6237210	1.16	0.220431575918666	1.71	0.223208546872115	1.76547019077092	0.675703227036197	0.118	0.0775	0.0051	0.0015	0.005	0.0024	0.0028	0.0059	0.1654	0.0037	0.0044	0.0065	0.0978	0.0081	0.0087	0.0019	0.0025	0.1363	0.0837	0.0043	0.0078	0.0053	0.0244	0.0055	0.0116	0.2012
8	rs67371314	6237957	1.16	0.220431575918666	1.72	0.204795704918344	1.75197503361825	0.665111884349685	0.118	0.0775	0.0051	0.0015	0.005	0.0024	0.0028	0.0059	0.1655	0.0037	0.0044	0.0064	0.0978	0.0081	0.0086	0.0019	0.0025	0.1364	0.0837	0.0043	0.0078	0.0052	0.0244	0.0054	0.0117	0.2012
8	rs75524630	6238246	1.16	0.220431575918666	1.72	0.204795704918344	1.752505656755	0.661443308745948	0.118	0.0775	0.0051	0.0015	0.005	0.0024	0.0028	0.0059	0.1655	0.0037	0.0044	0.0064	0.0979	0.008	0.0086	0.0019	0.0025	0.1365	0.0837	0.0043	0.0078	0.0052	0.0244	0.0054	0.0116	0.2012
8	rs117295772	6245819	1.16	0.220431575918666	1.72	0.204795704918344	1.37481595218352	0.378739687126192	0.1182	0.0781	0.005	0.0014	0.005	0.0024	0.0028	0.0059	0.1657	0.0036	0.0043	0.0058	0.0985	0.0079	0.0079	0.0018	0.0025	0.1375	0.0836	0.0042	0.0078	0.0047	0.0243	0.0051	0.0116	0.2015
8	rs9720670	6245930	1.16	0.220431575918666	1.71	0.223208546872115	1.34066024240465	0.349177693295451	0.1182	0.0782	0.005	0.0014	0.005	0.0023	0.0028	0.0059	0.1658	0.0036	0.0043	0.0057	0.0986	0.0079	0.0078	0.0018	0.0024	0.1376	0.0836	0.0041	0.0078	0.0046	0.0243	0.005	0.0116	0.2016
8	rs4840928	6246555	1.16	0.220431575918666	1.71	0.223208546872115	1.36636802190319	0.356660361560978	0.1182	0.0782	0.005	0.0014	0.0048	0.0023	0.0028	0.0059	0.1658	0.0036	0.0043	0.0057	0.0986	0.0079	0.0078	0.0018	0.0024	0.1376	0.0836	0.0041	0.0078	0.0046	0.0243	0.005	0.0116	0.2018
8	rs73196716	6249852	1.16	0.220431575918666	1.71	0.223208546872115	1.41037186325263	0.34644548006764	0.1183	0.0782	0.005	0.0014	0.0048	0.0024	0.0028	0.0057	0.1656	0.0036	0.0043	0.0057	0.0987	0.0079	0.0078	0.0018	0.0025	0.1376	0.0836	0.0041	0.0078	0.0046	0.0243	0.005	0.0117	0.2018
8	rs113682956	6255129	1.16	0.220431575918666	1.71	0.223208546872115	1.38026401100837	0.346073384345236	0.1185	0.0782	0.005	0.0015	0.0048	0.0024	0.0028	0.0057	0.1652	0.0036	0.0043	0.0057	0.0989	0.008	0.0078	0.0019	0.0025	0.1375	0.0836	0.0041	0.0078	0.0046	0.0241	0.005	0.0116	0.2019
8	rs13276518	6260859	1.16	0.220431575918666	1.71	0.223208546872115	1.3666590048098	0.363559080227462	0.1187	0.0782	0.0049	0.0015	0.0047	0.0025	0.0028	0.0057	0.165	0.0036	0.0043	0.0057	0.099	0.008	0.0078	0.0019	0.0025	0.1377	0.0837	0.0041	0.0078	0.0048	0.024	0.005	0.0116	0.2019
8	rs1057187	6263083	1.16	0.220431575918666	1.72	0.204795704918344	1.35735909353609	0.378994171821439	0.1189	0.078	0.0052	0.0014	0.0047	0.0025	0.0027	0.0057	0.165	0.0036	0.0043	0.0057	0.0994	0.0079	0.0076	0.0019	0.0025	0.1376	0.0832	0.004	0.0078	0.0047	0.024	0.005	0.0116	0.2021
8	rs2440452	6264879	1.16	0.220431575918666	1.68	0.285465824887251	1.55093130670624	0.39795715482343	0.1194	0.0782	0.0052	0.0013	0.0046	0.0024	0.0027	0.0057	0.1648	0.0036	0.0042	0.0057	0.0996	0.0076	0.0076	0.0019	0.0025	0.1377	0.0824	0.004	0.008	0.0047	0.024	0.0048	0.0115	0.2031
8	rs17076757	6264996	1.16	0.220431575918666	1.68	0.285465824887251	1.54565010574063	0.401314814892964	0.1194	0.0782	0.0052	0.0013	0.0046	0.0024	0.0027	0.0057	0.1647	0.0036	0.0042	0.0057	0.0996	0.0076	0.0076	0.0019	0.0025	0.1376	0.0824	0.004	0.008	0.0047	0.0241	0.0048	0.0115	0.2032
8	rs6994734	6269442	1.16	0.220431575918666	1.67	0.308662716071979	1.44279848985571	0.4080532925947	0.1192	0.0783	0.0052	0.0013	0.0046	0.0023	0.0026	0.006	0.1643	0.0036	0.0043	0.0057	0.0997	0.0076	0.0075	0.0019	0.0023	0.1373	0.0822	0.0039	0.0081	0.0045	0.0244	0.0051	0.0115	0.2036
8	rs7002495	6275529	1.16	0.220431575918666	1.67	0.308662716071979	1.39665645007166	0.355535071148623	0.1189	0.0784	0.0052	0.0013	0.0046	0.0023	0.0026	0.0061	0.1645	0.0036	0.0043	0.0056	0.0998	0.0076	0.0073	0.0019	0.0023	0.1374	0.0822	0.0039	0.0082	0.0045	0.0244	0.005	0.0116	0.2036
8	rs62504861	6278456	1.16	0.220431575918666	1.66	0.333131717406117	1.31408558349599	0.33496449097656	0.1189	0.0784	0.0052	0.0013	0.0046	0.0023	0.0025	0.0061	0.1645	0.0036	0.0043	0.0056	0.0998	0.0076	0.0073	0.0019	0.0023	0.1374	0.0823	0.0039	0.0082	0.0045	0.0245	0.005	0.0115	0.2037
8	rs2920686	6281728	1.16	0.220431575918666	1.66	0.333131717406117	1.22719369227173	0.351791456721756	0.1189	0.0784	0.0052	0.0013	0.0046	0.0023	0.0025	0.0062	0.1646	0.0036	0.0043	0.0057	0.0999	0.0076	0.0072	0.0019	0.0023	0.1374	0.0824	0.0039	0.0082	0.0045	0.0245	0.005	0.0113	0.2036
8	rs73196775	6290865	1.16	0.220431575918666	1.66	0.333131717406117	1.0149643646583	0.349177693295451	0.1191	0.0786	0.005	0.0013	0.0045	0.0022	0.0024	0.0062	0.1645	0.0036	0.0042	0.0057	0.0999	0.0076	0.007	0.0019	0.0021	0.1374	0.0831	0.0038	0.0082	0.0044	0.0245	0.0049	0.0109	0.2039
8	rs75036874	6295250	1.16	0.220431575918666	1.66	0.333131717406117	0.985865136798721	0.341370173441047	0.1192	0.0786	0.005	0.0013	0.0044	0.0022	0.0024	0.0062	0.1645	0.0036	0.0042	0.0057	0.0999	0.0077	0.007	0.0019	0.0021	0.1375	0.0833	0.0038	0.0082	0.0044	0.0245	0.0049	0.0108	0.2039
8	rs2442513	6296550	1.16	0.220431575918666	1.67	0.308662716071979	0.990306258596191	0.357786665923323	0.1192	0.0786	0.005	0.0013	0.0044	0.0022	0.0024	0.0062	0.1645	0.0036	0.0042	0.0057	0.0999	0.0077	0.007	0.0019	0.0021	0.1375	0.0833	0.0038	0.0082	0.0044	0.0245	0.0049	0.0108	0.2039
8	rs76675587	6301160	1.16	0.220431575918666	1.67	0.308662716071979	0.948363742796454	0.398473212365151	0.1191	0.0786	0.005	0.0013	0.0044	0.0022	0.0024	0.0062	0.1644	0.0036	0.0042	0.0058	0.0998	0.0077	0.007	0.0019	0.0021	0.1375	0.0832	0.0038	0.0082	0.0044	0.0246	0.0052	0.0108	0.2039
8	rs35590577	6302106	1.16	0.220431575918666	1.66	0.333131717406117	0.952398096293211	0.424507045221054	0.1191	0.0786	0.005	0.0013	0.0044	0.0022	0.0024	0.0062	0.1644	0.0036	0.0042	0.0058	0.0997	0.0077	0.007	0.0019	0.0021	0.1376	0.0832	0.0038	0.0082	0.0044	0.0246	0.0053	0.0108	0.2038
8	rs2083914	6302154	1.16	0.220431575918666	1.67	0.308662716071979	0.954417928758972	0.422539043765051	0.1191	0.0786	0.005	0.0013	0.0044	0.0022	0.0024	0.0062	0.1644	0.0036	0.0042	0.0058	0.0997	0.0077	0.007	0.0019	0.0021	0.1376	0.0832	0.0038	0.0082	0.0044	0.0246	0.0053	0.0108	0.2038
8	rs930557	6302183	1.16	0.220431575918666	1.67	0.308662716071979	0.958547242374322	0.430030526005735	0.1191	0.0786	0.005	0.0013	0.0044	0.0022	0.0024	0.0062	0.1644	0.0036	0.0042	0.0058	0.0998	0.0076	0.007	0.0019	0.0021	0.1376	0.0832	0.0038	0.0082	0.0044	0.0245	0.0053	0.0108	0.2038
8	rs41313954	6302971	1.16	0.220431575918666	1.67	0.308662716071979	0.945761991533428	0.421490453415777	0.1191	0.0786	0.005	0.0013	0.0044	0.0022	0.0024	0.0062	0.1644	0.0036	0.0042	0.0058	0.0998	0.0076	0.007	0.0019	0.0021	0.1376	0.0831	0.0038	0.0082	0.0044	0.0245	0.0053	0.0108	0.2038
8	rs4841082	6311456	1.16	0.220431575918666	1.67	0.308662716071979	0.918001650741653	0.36771626390783	0.1193	0.0787	0.0049	0.0013	0.0044	0.0022	0.0024	0.0062	0.1646	0.0035	0.0041	0.0057	0.0999	0.0077	0.0069	0.002	0.0022	0.1377	0.0832	0.0038	0.0082	0.0044	0.0246	0.0051	0.0107	0.2037
8	rs2515581	6321203	1.16	0.220431575918666	1.68	0.285465824887251	0.88095692532604	0.33521021111056	0.1196	0.0787	0.005	0.0013	0.0044	0.0022	0.0025	0.0062	0.1648	0.0035	0.0041	0.0058	0.0996	0.0078	0.0068	0.002	0.0023	0.1378	0.0831	0.0038	0.0083	0.0044	0.0247	0.005	0.0105	0.2032
8	rs2916733	6323278	1.16	0.220431575918666	1.68	0.285465824887251	0.89599315373861	0.340752715683388	0.1197	0.0787	0.005	0.0013	0.0044	0.0022	0.0025	0.0061	0.1649	0.0035	0.0041	0.0058	0.0996	0.0078	0.0068	0.002	0.0024	0.1375	0.0831	0.0038	0.0083	0.0044	0.0247	0.005	0.0105	0.2032
8	rs117667932	6329145	1.16	0.220431575918666	1.68	0.285465824887251	0.906186513549203	0.338902285951402	0.1199	0.0788	0.005	0.0013	0.0043	0.0022	0.0025	0.0061	0.165	0.0036	0.004	0.0058	0.0996	0.0077	0.0068	0.0021	0.0024	0.1372	0.0831	0.0038	0.0083	0.0043	0.0247	0.005	0.0104	0.2032
8	rs73196796	6329239	1.16	0.220431575918666	1.68	0.285465824887251	0.909154923499499	0.339518771510102	0.1199	0.0789	0.005	0.0013	0.0043	0.0022	0.0025	0.0061	0.165	0.0036	0.004	0.0058	0.0996	0.0077	0.0068	0.0021	0.0024	0.1372	0.0831	0.0038	0.0083	0.0043	0.0247	0.005	0.0104	0.2032
8	rs3020283	6331517	1.16	0.220431575918666	1.68	0.285465824887251	0.94090215627346	0.344710019622778	0.1201	0.0789	0.005	0.0013	0.0042	0.0022	0.0025	0.0061	0.165	0.0036	0.004	0.0058	0.0996	0.0076	0.0068	0.0021	0.0025	0.137	0.0831	0.0038	0.0083	0.0042	0.0247	0.0051	0.0103	0.2032
8	rs2979656	6331758	1.16	0.220431575918666	1.68	0.285465824887251	0.944755656984513	0.344957788719271	0.1201	0.0789	0.005	0.0013	0.0042	0.0022	0.0025	0.0061	0.165	0.0036	0.004	0.0058	0.0996	0.0076	0.0068	0.0021	0.0025	0.137	0.0831	0.0038	0.0083	0.0042	0.0247	0.0051	0.0103	0.2032
8	rs117908524	6333058	1.16	0.220431575918666	1.67	0.308662716071979	0.935384639577612	0.343100773282828	0.1201	0.079	0.005	0.0013	0.0042	0.0022	0.0025	0.0061	0.165	0.0036	0.004	0.0058	0.0996	0.0076	0.0068	0.0021	0.0025	0.137	0.0831	0.0038	0.0083	0.0042	0.0247	0.0051	0.0103	0.2032
8	rs17540702	6337387	1.16	0.220431575918666	1.67	0.308662716071979	0.935050677801819	0.345081692514103	0.1203	0.0791	0.005	0.0013	0.0042	0.0022	0.0026	0.0061	0.1649	0.0038	0.0039	0.0059	0.0997	0.0075	0.0066	0.0021	0.0026	0.1371	0.0829	0.0038	0.0083	0.0042	0.0247	0.0051	0.0101	0.2032
8	rs12674488	6338306	1.16	0.220431575918666	1.67	0.308662716071979	0.929797320918116	0.341123151528787	0.1203	0.0791	0.005	0.0013	0.0042	0.0023	0.0026	0.0061	0.1649	0.0038	0.0039	0.0059	0.0996	0.0075	0.0066	0.0021	0.0026	0.1371	0.0829	0.0039	0.0083	0.0042	0.0248	0.0051	0.0101	0.2032
8	rs17077112	6340184	1.16	0.220431575918666	1.67	0.308662716071979	0.913367121802827	0.332387600426347	0.1203	0.0792	0.005	0.0013	0.0042	0.0023	0.0026	0.0061	0.1648	0.0038	0.0039	0.0059	0.0996	0.0075	0.0066	0.0021	0.0026	0.1371	0.0828	0.0039	0.0083	0.0042	0.0248	0.0051	0.01	0.2032
8	rs80187325	6341019	1.16	0.220431575918666	1.67	0.308662716071979	0.915600403608781	0.335455983647688	0.1203	0.0792	0.005	0.0013	0.0042	0.0023	0.0026	0.0061	0.1648	0.0038	0.0039	0.0059	0.0996	0.0075	0.0067	0.0021	0.0026	0.137	0.0829	0.0039	0.0083	0.0042	0.0249	0.005	0.01	0.2032
8	rs2979664	6344516	1.16	0.220431575918666	1.67	0.308662716071979	0.87056028648535	0.298835134575165	0.1204	0.0792	0.0048	0.0014	0.0043	0.0023	0.0026	0.0062	0.1647	0.0038	0.0039	0.006	0.0996	0.0075	0.0067	0.0021	0.0027	0.1371	0.0827	0.0039	0.0083	0.0042	0.0249	0.0051	0.01	0.2031
8	rs1443964	6351056	1.17	0.196050020118376	1.67	0.308662716071979	0.813217646163846	0.263634257156955	0.1205	0.0791	0.0048	0.0014	0.0043	0.0024	0.0026	0.0063	0.1644	0.0038	0.004	0.006	0.0997	0.0075	0.0066	0.0022	0.0028	0.1373	0.0822	0.004	0.0083	0.0042	0.0251	0.005	0.0099	0.2029
8	rs2442477	6354270	1.17	0.196050020118376	1.67	0.308662716071979	0.449205339929902	0.139879689446341	0.1234	0.0777	0.0048	0.0017	0.0048	0.0027	0.0027	0.0067	0.1636	0.0038	0.0044	0.0065	0.0995	0.0076	0.0061	0.002	0.0031	0.1382	0.0804	0.0044	0.0083	0.0041	0.0261	0.0049	0.0097	0.2
8	rs113137404	6354321	1.17	0.196050020118376	1.68	0.285465824887251	0.4279108336493	0.159140027848149	0.1235	0.0777	0.0048	0.0017	0.0048	0.0027	0.0027	0.0067	0.1637	0.0038	0.0044	0.0065	0.0995	0.0076	0.0061	0.002	0.0031	0.1382	0.0804	0.0044	0.0083	0.0041	0.0261	0.0049	0.0097	0.2
8	rs2442475	6356937	1.17	0.196050020118376	1.68	0.285465824887251	0.330517386028007	0.128083639446041	0.125	0.0769	0.0049	0.0019	0.0051	0.0028	0.0026	0.0068	0.1641	0.0038	0.0046	0.0066	0.0991	0.0078	0.0058	0.0019	0.0033	0.1387	0.0788	0.0045	0.0083	0.0041	0.0264	0.0049	0.0095	0.1987
8	rs2442473	6358293	1.18	0.173671271070618	1.68	0.285465824887251	0.313434204246313	0.115817726184266	0.125	0.077	0.005	0.0019	0.0052	0.0028	0.0026	0.0068	0.1644	0.0039	0.0046	0.0066	0.099	0.0078	0.0058	0.0019	0.0032	0.1387	0.0786	0.0046	0.0083	0.0041	0.0264	0.0049	0.0095	0.1986
8	rs76020419	6360289	1.18	0.173671271070618	1.68	0.285465824887251	0.297312164618941	0.112824518922755	0.1251	0.0767	0.005	0.0019	0.0052	0.0028	0.0026	0.0068	0.1643	0.0038	0.0046	0.0065	0.099	0.0078	0.0058	0.0019	0.0032	0.1386	0.0785	0.0047	0.0083	0.0041	0.0264	0.0049	0.0095	0.1987
8	rs3020210	6363984	1.18	0.173671271070618	1.68	0.285465824887251	0.287989032544909	0.107178599216655	0.1251	0.0766	0.005	0.0019	0.0052	0.0028	0.0027	0.0068	0.1643	0.0038	0.0047	0.0065	0.099	0.0078	0.0057	0.0019	0.0032	0.1386	0.0784	0.0047	0.0083	0.0041	0.0264	0.005	0.0095	0.1987
8	rs2515416	6366338	1.18	0.173671271070618	1.68	0.285465824887251	0.307631694642598	0.097027633773626	0.1252	0.0765	0.005	0.0019	0.0053	0.0028	0.0027	0.0068	0.1643	0.0038	0.0047	0.0066	0.0991	0.0079	0.0058	0.0019	0.0032	0.1386	0.0782	0.0048	0.0083	0.0042	0.0265	0.0049	0.0095	0.1987
8	rs78223039	6366796	1.18	0.173671271070618	1.7	0.24276969786222	0.304972916503599	0.104852248394759	0.1253	0.0764	0.005	0.0019	0.0053	0.0028	0.0027	0.0068	0.1644	0.0038	0.0048	0.0067	0.0991	0.0079	0.0058	0.0019	0.0032	0.1385	0.078	0.0048	0.0082	0.0041	0.0265	0.0049	0.0095	0.1988
8	rs2442630	6370320	1.18	0.173671271070618	1.71	0.223208546872115	0.300812543094666	0.103696486231095	0.1256	0.0759	0.005	0.0019	0.0053	0.0029	0.0027	0.0069	0.1648	0.0039	0.005	0.0068	0.0991	0.0078	0.0058	0.0019	0.0031	0.1382	0.0779	0.0048	0.0081	0.0041	0.0266	0.0047	0.0096	0.1987
8	rs3020219	6372975	1.18	0.173671271070618	1.7	0.24276969786222	0.317585156754953	0.0673778871803272	0.1259	0.0754	0.0051	0.002	0.0053	0.0029	0.0027	0.0069	0.1653	0.004	0.0052	0.0069	0.0991	0.0078	0.0058	0.0019	0.0031	0.1379	0.0778	0.0049	0.008	0.0041	0.0267	0.0046	0.0096	0.1983
8	rs2922895	6379932	1.17	0.196050020118376	1.7	0.24276969786222	0.338925102807664	0.0761886257580679	0.1259	0.0754	0.005	0.002	0.0053	0.0029	0.0026	0.0069	0.1649	0.004	0.0053	0.0069	0.0988	0.0077	0.006	0.0019	0.0031	0.138	0.0777	0.0049	0.0081	0.0043	0.0266	0.0045	0.0097	0.1984
8	rs3020223	6380878	1.18	0.173671271070618	1.7	0.24276969786222	0.328317732563382	0.0867394334356721	0.1261	0.0755	0.005	0.002	0.0053	0.0029	0.0026	0.0068	0.1648	0.004	0.0053	0.007	0.0987	0.0077	0.006	0.0019	0.0031	0.1381	0.0775	0.0049	0.0081	0.0043	0.0266	0.0047	0.0097	0.1983
8	rs6990020	6386204	1.18	0.173671271070618	1.7	0.24276969786222	0.268486702625452	0.103202680493299	0.1266	0.0751	0.0052	0.0021	0.0055	0.0028	0.0026	0.0071	0.1639	0.0042	0.0054	0.007	0.0984	0.0082	0.0062	0.0019	0.0032	0.1373	0.0774	0.005	0.008	0.0046	0.0271	0.005	0.0099	0.1974
8	rs1868553	6386824	1.18	0.173671271070618	1.7	0.24276969786222	0.353199162574082	0.144051042137703	0.1266	0.0748	0.0052	0.0022	0.0055	0.0029	0.0028	0.0072	0.1634	0.0043	0.0054	0.0074	0.0978	0.0084	0.0068	0.002	0.0033	0.1365	0.0774	0.0053	0.0081	0.0047	0.0271	0.0051	0.0099	0.1969
8	rs734703	6388155	1.18	0.173671271070618	1.71	0.223208546872115	0.337783907581183	0.134387839338093	0.127	0.0748	0.0053	0.0023	0.0056	0.0029	0.0029	0.0072	0.1633	0.0044	0.0054	0.0076	0.0978	0.0084	0.0069	0.0022	0.0033	0.1359	0.0773	0.0053	0.0082	0.0046	0.0272	0.0051	0.0099	0.1964
8	rs2515480	6389280	1.18	0.173671271070618	1.71	0.223208546872115	0.319948425454106	0.128709003578474	0.127	0.0747	0.0053	0.0024	0.0056	0.0029	0.0029	0.0072	0.1633	0.0043	0.0054	0.0076	0.0974	0.0085	0.0069	0.0022	0.0033	0.1361	0.0773	0.0055	0.0082	0.0046	0.0272	0.0051	0.0099	0.1962
8	rs12541780	6394876	1.19	0.153209069243504	1.71	0.223208546872115	0.268670277711227	0.174854293958942	0.1284	0.0735	0.0054	0.0028	0.0059	0.003	0.003	0.0077	0.1623	0.0045	0.0055	0.0079	0.0967	0.0089	0.0071	0.0022	0.0033	0.1353	0.0763	0.0056	0.0086	0.0049	0.0268	0.0057	0.0101	0.1954
8	rs118140970	6395024	1.19	0.153209069243504	1.71	0.223208546872115	0.271755250666639	0.217052884243873	0.1285	0.0733	0.0054	0.0029	0.0059	0.0028	0.003	0.0078	0.1621	0.0045	0.0055	0.008	0.0969	0.0089	0.0071	0.0022	0.0035	0.135	0.076	0.0055	0.0087	0.0049	0.0268	0.006	0.0101	0.1952
8	rs11137037	6396182	1.19	0.153209069243504	1.73	0.187497716434302	0.359111541168229	0.36746393293686	0.13	0.0715	0.0055	0.0032	0.006	0.0024	0.0029	0.0082	0.1616	0.0045	0.0054	0.0082	0.0977	0.0091	0.0074	0.0022	0.0035	0.1343	0.0753	0.0054	0.0088	0.0052	0.0268	0.0065	0.0102	0.1949
8	rs11775442	6396358	1.19	0.153209069243504	1.76	0.141944438278083	0.387144519797664	0.39795715482343	0.1302	0.0713	0.0057	0.0032	0.0059	0.0025	0.0029	0.0083	0.161	0.0045	0.0054	0.0082	0.0973	0.0093	0.0074	0.0022	0.0035	0.1342	0.0757	0.0054	0.0088	0.0052	0.0271	0.0065	0.0103	0.1948
8	rs13269021	6396763	1.19	0.153209069243504	1.76	0.141944438278083	0.389259523740022	0.451646180523483	0.1306	0.071	0.0061	0.0032	0.0059	0.0024	0.0028	0.0084	0.1611	0.0046	0.0054	0.008	0.0977	0.0093	0.0075	0.002	0.0035	0.1343	0.0755	0.0053	0.0088	0.0053	0.027	0.0065	0.0103	0.1942
8	rs1375668	6396870	1.19	0.153209069243504	1.75	0.156107803097264	0.436131335849252	0.508593047075076	0.1309	0.0709	0.006	0.0033	0.0059	0.0024	0.0027	0.0083	0.161	0.0046	0.0054	0.0081	0.0983	0.0094	0.0076	0.002	0.0035	0.1335	0.0753	0.0053	0.0087	0.0053	0.0268	0.0065	0.0103	0.1944
8	rs2959820	6398938	1.2	0.134574322401564	1.74	0.171280181914382	0.38315314028922	0.477461794124753	0.1311	0.0707	0.006	0.0033	0.0059	0.0025	0.0028	0.0085	0.1611	0.0046	0.0053	0.0079	0.0993	0.0094	0.0079	0.0021	0.0036	0.1333	0.0748	0.0052	0.0088	0.0053	0.0268	0.0066	0.0102	0.1936
8	rs17077465	6399600	1.2	0.134574322401564	1.74	0.171280181914382	0.336024174364616	0.487238126529828	0.131	0.0707	0.0059	0.0032	0.0059	0.0025	0.0027	0.0085	0.1612	0.0046	0.0054	0.0079	0.0994	0.0094	0.0079	0.0021	0.0035	0.1335	0.0749	0.0052	0.0087	0.0054	0.0268	0.0066	0.0102	0.1938
8	rs1988762	6400005	1.2	0.134574322401564	1.74	0.171280181914382	0.27471986158717	0.420049792609365	0.131	0.0707	0.0059	0.0032	0.0058	0.0025	0.0027	0.0083	0.1615	0.0046	0.0054	0.0078	0.0996	0.0095	0.0076	0.0021	0.0035	0.1336	0.075	0.0052	0.0087	0.0053	0.0268	0.0066	0.0101	0.1936
8	rs117966938	6402671	1.24	0.0764474044013007	1.74	0.171280181914382	0.246469822717544	0.455655002605928	0.1323	0.0682	0.0056	0.0036	0.0058	0.0027	0.0026	0.0106	0.1623	0.0041	0.005	0.0074	0.0988	0.009	0.0081	0.0023	0.0037	0.1443	0.0743	0.0044	0.0076	0.005	0.027	0.0074	0.0095	0.1847
8	rs2959822	6402931	1.24	0.0764474044013007	1.74	0.171280181914382	0.249237330407798	0.491190192088096	0.1324	0.068	0.0056	0.0037	0.0058	0.0028	0.0026	0.0108	0.1624	0.004	0.005	0.0074	0.0987	0.009	0.0081	0.0024	0.0037	0.1452	0.0743	0.0043	0.0075	0.0051	0.027	0.0075	0.0095	0.1838
8	rs2515488	6403006	1.24	0.0764474044013007	1.74	0.171280181914382	0.233694169501178	0.467063653826791	0.1323	0.0679	0.0056	0.0037	0.0058	0.0028	0.0026	0.0109	0.1624	0.004	0.005	0.0074	0.0987	0.009	0.0081	0.0024	0.0037	0.1458	0.0743	0.0043	0.0075	0.0051	0.027	0.0075	0.0095	0.1835
8	rs2442595	6404314	1.24	0.0764474044013007	1.74	0.171280181914382	0.201243128399195	0.406625284789071	0.1321	0.0678	0.0053	0.0036	0.0058	0.0028	0.0025	0.011	0.1624	0.0039	0.0049	0.0072	0.0993	0.009	0.0081	0.0024	0.0035	0.1473	0.0745	0.0041	0.0073	0.005	0.0268	0.0074	0.0095	0.1833
8	rs77428521	6404330	1.24	0.0764474044013007	1.74	0.171280181914382	0.236767233764618	0.387290826145174	0.1317	0.0677	0.0051	0.0036	0.0056	0.0029	0.0027	0.011	0.1622	0.004	0.0049	0.0071	0.099	0.009	0.0085	0.0024	0.0037	0.147	0.0747	0.0042	0.0074	0.005	0.0267	0.0073	0.0094	0.1837
8	rs80108220	6406894	1.24	0.0764474044013007	1.74	0.171280181914382	0.187256323405898	0.290556551205595	0.1319	0.0677	0.0048	0.0035	0.0055	0.0029	0.0026	0.0111	0.1624	0.0039	0.0049	0.0065	0.0995	0.009	0.0083	0.0024	0.0036	0.1484	0.0748	0.004	0.0072	0.0049	0.0267	0.0072	0.0093	0.1836
8	rs2515501	6412625	1.24	0.0764474044013007	1.74	0.171280181914382	0.190955227323539	0.249133419373995	0.1326	0.0677	0.0045	0.0034	0.0054	0.0029	0.0024	0.0111	0.1634	0.0037	0.0049	0.0063	0.1004	0.0089	0.0081	0.0024	0.0033	0.1489	0.0743	0.0038	0.0071	0.0048	0.0267	0.007	0.0091	0.1834
8	rs28635738	6413640	1.24	0.0764474044013007	1.74	0.171280181914382	0.190765504217054	0.249582643096599	0.1327	0.0678	0.0045	0.0034	0.0054	0.0029	0.0024	0.0112	0.1633	0.0037	0.0049	0.0063	0.1004	0.0089	0.0081	0.0024	0.0033	0.149	0.0744	0.0038	0.0071	0.0048	0.0267	0.007	0.0091	0.1833
8	rs12545089	6415257	1.24	0.0764474044013007	1.73	0.187497716434302	0.195310187028732	0.260895773789267	0.1327	0.0677	0.0045	0.0034	0.0054	0.0029	0.0024	0.0112	0.1632	0.0037	0.0049	0.0062	0.1004	0.0089	0.0081	0.0024	0.0033	0.1491	0.0744	0.0039	0.007	0.0048	0.0267	0.007	0.009	0.1833
8	rs117464131	6417374	1.24	0.0764474044013007	1.72	0.204795704918344	0.157556933774328	0.261009698670476	0.1328	0.0677	0.0047	0.0033	0.0053	0.0029	0.0024	0.0112	0.1633	0.0037	0.0048	0.0062	0.1002	0.0091	0.008	0.0024	0.0033	0.1495	0.0743	0.0039	0.007	0.0048	0.0267	0.0071	0.009	0.1829
8	rs921291	6417876	1.24	0.0764474044013007	1.72	0.204795704918344	0.143999863781458	0.261921657587252	0.1328	0.0677	0.0047	0.0032	0.0053	0.0029	0.0024	0.0112	0.1633	0.0037	0.0048	0.0062	0.1002	0.0091	0.008	0.0024	0.0033	0.1496	0.0743	0.0039	0.007	0.0048	0.0267	0.0072	0.009	0.1828
8	rs73201303	6421853	1.24	0.0764474044013007	1.72	0.204795704918344	0.0928433254356482	0.219850814886909	0.1337	0.0679	0.0047	0.0031	0.0054	0.0028	0.0025	0.0111	0.1631	0.0037	0.0048	0.0061	0.0997	0.0096	0.0077	0.0025	0.0031	0.1501	0.0747	0.0039	0.007	0.0048	0.0266	0.0071	0.0088	0.182
8	rs2515508	6421998	1.24	0.0764474044013007	1.72	0.204795704918344	0.0868960842637275	0.214694623864506	0.1338	0.0679	0.0047	0.0031	0.0054	0.0028	0.0025	0.0111	0.1631	0.0037	0.0048	0.0061	0.0996	0.0096	0.0077	0.0025	0.0031	0.1501	0.0747	0.0039	0.007	0.0048	0.0266	0.0071	0.0088	0.182
8	rs78340857	6427144	1.24	0.0764474044013007	1.73	0.187497716434302	0.0753122434144784	0.200935053612401	0.1342	0.0677	0.0047	0.0031	0.0053	0.0029	0.0024	0.0112	0.1629	0.0036	0.0048	0.0059	0.1001	0.0102	0.0076	0.0025	0.003	0.1505	0.0749	0.004	0.0072	0.0049	0.0263	0.007	0.0084	0.1814
8	rs2442555	6432581	1.24	0.0764474044013007	1.73	0.187497716434302	0.0736255060624767	0.187791323970311	0.1345	0.0676	0.0048	0.003	0.0052	0.0029	0.0023	0.0113	0.1627	0.0035	0.0048	0.0057	0.1004	0.0106	0.0075	0.0025	0.003	0.1507	0.075	0.0041	0.0073	0.005	0.0262	0.007	0.0082	0.181
8	rs2959777	6433935	1.24	0.0764474044013007	1.73	0.187497716434302	0.0560173406689092	0.162143937391934	0.1346	0.0672	0.0048	0.003	0.0053	0.0028	0.0023	0.0114	0.1631	0.0035	0.0049	0.0056	0.1002	0.0106	0.0075	0.0025	0.0031	0.1512	0.0748	0.0042	0.0071	0.0051	0.0263	0.0067	0.0084	0.1807
8	rs2442589	6435402	1.23	0.0887081089854507	1.73	0.187497716434302	0.019856568891158	0.032504069343365	0.1346	0.0662	0.0047	0.0026	0.0054	0.0027	0.0024	0.0115	0.163	0.0034	0.0052	0.0049	0.1019	0.0108	0.0065	0.0035	0.0029	0.1524	0.0751	0.0043	0.0072	0.0053	0.0266	0.0061	0.0081	0.1796
8	rs11785293	6435943	1.22	0.102418512327744	1.73	0.187497716434302	0.0186969775604433	0.0151107951997655	0.134	0.0656	0.0047	0.0026	0.0054	0.0027	0.0025	0.0117	0.1635	0.0033	0.0053	0.0047	0.1017	0.0108	0.0062	0.0037	0.0029	0.1526	0.0752	0.0043	0.0073	0.0054	0.0268	0.0059	0.0081	0.1798
8	rs2515518	6436661	1.22	0.102418512327744	1.73	0.187497716434302	0.0182569457701975	0.0130320049910256	0.1339	0.0656	0.0047	0.0026	0.0054	0.0027	0.0026	0.0117	0.1636	0.0033	0.0054	0.0046	0.1017	0.0108	0.0062	0.0037	0.0028	0.1525	0.0752	0.0043	0.0073	0.0054	0.0269	0.0059	0.0082	0.1797
8	rs58624812	6437682	1.22	0.102418512327744	1.73	0.187497716434302	0.0197195142996301	0.0141866110233207	0.1339	0.0653	0.0047	0.0026	0.0055	0.0027	0.0026	0.0118	0.1635	0.0033	0.0054	0.0046	0.1019	0.0108	0.0062	0.0037	0.0028	0.1521	0.0753	0.0043	0.0073	0.0055	0.0269	0.0059	0.0082	0.1802
8	rs2515521	6438242	1.22	0.102418512327744	1.72	0.204795704918344	0.0224997069906514	0.0175290598208466	0.1339	0.0653	0.0047	0.0026	0.0055	0.0027	0.0026	0.0118	0.1635	0.0033	0.0054	0.0045	0.102	0.0108	0.0063	0.0038	0.0028	0.1519	0.0753	0.0042	0.0073	0.0055	0.0269	0.0058	0.0082	0.1802
8	rs17077606	6441516	1.22	0.102418512327744	1.72	0.204795704918344	0.0163624746475311	0.035738633523189	0.1344	0.0648	0.0047	0.0026	0.0058	0.0029	0.0027	0.0119	0.1639	0.0035	0.0055	0.0046	0.1017	0.0108	0.0063	0.0038	0.0028	0.1511	0.0753	0.0043	0.0074	0.0056	0.0269	0.0057	0.0081	0.18
8	rs17077609	6443139	1.22	0.102418512327744	1.72	0.204795704918344	0.0154785690207492	0.0360013524982591	0.1345	0.0647	0.0048	0.0026	0.0058	0.0029	0.0027	0.0118	0.1641	0.0035	0.0055	0.0046	0.1015	0.0108	0.0063	0.0038	0.0028	0.1511	0.0753	0.0043	0.0074	0.0056	0.0268	0.0056	0.0081	0.1801
8	rs2959779	6443380	1.22	0.102418512327744	1.71	0.223208546872115	0.016000170507855	0.0358961595989306	0.1345	0.0647	0.0048	0.0026	0.0059	0.0029	0.0027	0.0118	0.164	0.0035	0.0056	0.0046	0.1016	0.0108	0.0063	0.0038	0.0028	0.1511	0.0751	0.0044	0.0074	0.0056	0.0269	0.0056	0.0081	0.1801
8	rs117495906	6444020	1.22	0.102418512327744	1.73	0.187497716434302	0.0164521141333328	0.0384593419743083	0.1345	0.0647	0.0048	0.0025	0.0059	0.0029	0.0026	0.0118	0.164	0.0036	0.0056	0.0046	0.1016	0.0108	0.0063	0.0038	0.0028	0.1511	0.0751	0.0044	0.0074	0.0056	0.0269	0.0056	0.008	0.1802
8	rs78305701	6444652	1.22	0.102418512327744	1.74	0.171280181914382	0.0184597138538135	0.0399914064391814	0.1345	0.0647	0.0049	0.0025	0.0059	0.0029	0.0026	0.0118	0.1641	0.0036	0.0056	0.0046	0.1017	0.0108	0.0063	0.0038	0.0027	0.1511	0.075	0.0044	0.0074	0.0056	0.0268	0.0056	0.0079	0.1802
8	rs3020246	6445827	1.22	0.102418512327744	1.74	0.171280181914382	0.0184190294138772	0.0446319254039357	0.1346	0.0647	0.0049	0.0025	0.0059	0.0029	0.0026	0.0118	0.1642	0.0036	0.0056	0.0046	0.1015	0.0108	0.0062	0.0038	0.0027	0.151	0.075	0.0044	0.0074	0.0056	0.0268	0.0056	0.0079	0.1803
8	rs62496903	6446938	1.22	0.102418512327744	1.74	0.171280181914382	0.016355020934342	0.0287439639838225	0.1345	0.0646	0.0049	0.0025	0.0061	0.0029	0.003	0.0118	0.1641	0.0036	0.0055	0.0046	0.1014	0.0108	0.0061	0.0039	0.0027	0.1508	0.0746	0.0044	0.0075	0.0058	0.0268	0.0056	0.0079	0.1804
8	rs9657427	6449368	1.22	0.102418512327744	1.75	0.156107803097264	0.0148304696833312	0.0388398252600058	0.1343	0.0645	0.0049	0.0026	0.0061	0.003	0.0031	0.0119	0.1639	0.0037	0.0056	0.0045	0.1014	0.0108	0.006	0.0039	0.0027	0.1507	0.0744	0.0044	0.0075	0.0059	0.0268	0.0056	0.0079	0.1806
8	rs73184423	6453831	1.22	0.102418512327744	1.74	0.171280181914382	0.010515931012886	0.004770465624889	0.1346	0.0646	0.005	0.0027	0.0062	0.0033	0.0034	0.0121	0.1634	0.0038	0.0056	0.0045	0.1012	0.0107	0.0054	0.004	0.0028	0.1508	0.0738	0.0044	0.0076	0.0059	0.0268	0.0054	0.0078	0.1811
8	rs2442572	6454559	1.22	0.102418512327744	1.74	0.171280181914382	0.0126762962463594	0.0162797187862473	0.1347	0.0647	0.005	0.0028	0.0062	0.0034	0.0035	0.0121	0.1633	0.0038	0.0056	0.0045	0.1012	0.0107	0.0053	0.004	0.0028	0.1509	0.0737	0.0044	0.0076	0.006	0.0268	0.0054	0.0078	0.1811
8	rs4841336	6455279	1.22	0.102418512327744	1.74	0.171280181914382	0.0118459479806977	0.00875048868656048	0.1346	0.0646	0.0051	0.0028	0.0063	0.0034	0.0035	0.0121	0.1634	0.0039	0.0056	0.0045	0.1013	0.0107	0.0054	0.0039	0.0028	0.1506	0.0736	0.0045	0.0076	0.006	0.027	0.0053	0.008	0.1808
8	rs2442570	6456370	1.22	0.102418512327744	1.73	0.187497716434302	0.013145402771585	0.00384779053540982	0.136	0.0645	0.0052	0.0028	0.0065	0.0035	0.0038	0.0118	0.1631	0.0038	0.0058	0.0043	0.1001	0.0103	0.005	0.0038	0.0029	0.1517	0.074	0.0044	0.0075	0.0059	0.0268	0.0051	0.0083	0.18
8	rs2442569	6456430	1.22	0.102418512327744	1.73	0.187497716434302	0.0124678016184487	0.00239824158174688	0.136	0.0646	0.0052	0.0028	0.0065	0.0035	0.0039	0.0117	0.1631	0.0038	0.0058	0.0044	0.1001	0.0103	0.005	0.0038	0.0029	0.1518	0.074	0.0044	0.0074	0.0059	0.0267	0.0051	0.0083	0.1802
8	rs17631450	6459642	1.22	0.102418512327744	1.73	0.187497716434302	0.0131200620663282	0.00124112346039724	0.136	0.0645	0.0051	0.0028	0.0063	0.0041	0.0041	0.0116	0.1632	0.0042	0.0059	0.0043	0.0995	0.0101	0.005	0.0039	0.0029	0.1527	0.0731	0.0045	0.0075	0.0057	0.0269	0.0051	0.0082	0.1798
8	rs11785507	6460877	1.22	0.102418512327744	1.73	0.187497716434302	0.0155502529990191	0.00203308325303549	0.1361	0.0645	0.0051	0.0028	0.0063	0.0042	0.0041	0.0114	0.1631	0.0043	0.0059	0.0043	0.0994	0.01	0.005	0.0039	0.0029	0.1528	0.0731	0.0045	0.0075	0.0057	0.0269	0.005	0.0082	0.1798
8	rs77239189	6461792	1.22	0.102418512327744	1.72	0.204795704918344	0.0164072493876744	0.00150124297017339	0.1361	0.0646	0.0051	0.0029	0.0063	0.0043	0.0041	0.0114	0.1631	0.0043	0.0061	0.0043	0.0994	0.01	0.005	0.0039	0.0029	0.1526	0.0731	0.0046	0.0075	0.0057	0.0269	0.005	0.0082	0.1797
8	rs2922856	6461873	1.22	0.102418512327744	1.71	0.223208546872115	0.0163401209982182	0.0017010467081069	0.1361	0.0646	0.0051	0.0029	0.0063	0.0042	0.0041	0.0114	0.1631	0.0043	0.0061	0.0043	0.0993	0.01	0.005	0.0039	0.0029	0.1527	0.0731	0.0046	0.0075	0.0057	0.0269	0.005	0.0082	0.1797
8	rs59425118	6462741	1.23	0.0887081089854507	1.71	0.223208546872115	0.0165045702271883	0.00137253430991809	0.1361	0.0646	0.0051	0.0028	0.0064	0.0042	0.0041	0.0114	0.163	0.0043	0.006	0.0042	0.0994	0.01	0.005	0.0039	0.0029	0.1527	0.0729	0.0046	0.0075	0.0057	0.0269	0.0051	0.0083	0.1798
8	rs62496919	6462988	1.23	0.0887081089854507	1.71	0.223208546872115	0.0177611039043381	0.00125026383358509	0.1361	0.0647	0.005	0.0029	0.0064	0.0043	0.0041	0.0113	0.1629	0.0043	0.0061	0.0042	0.0993	0.0101	0.0049	0.0039	0.0029	0.1528	0.0729	0.0045	0.0076	0.0057	0.0269	0.0051	0.0083	0.1795
8	rs62496949	6465796	1.22	0.102418512327744	1.71	0.223208546872115	0.110626969620332	0.0328564964502637	0.1365	0.0649	0.0048	0.0033	0.0068	0.0048	0.0044	0.0112	0.1601	0.0043	0.0062	0.0038	0.1006	0.0108	0.0046	0.004	0.0034	0.155	0.0733	0.0043	0.0083	0.0062	0.0269	0.0047	0.0089	0.1747
8	rs2454519	6466121	1.22	0.102418512327744	1.7	0.24276969786222	0.107986398429146	0.0316554863022853	0.1364	0.0649	0.0048	0.0033	0.0068	0.0048	0.0044	0.0112	0.1601	0.0043	0.0062	0.0038	0.1006	0.0108	0.0046	0.004	0.0034	0.1551	0.0733	0.0043	0.0083	0.0062	0.0269	0.0047	0.0089	0.1747
8	rs62496951	6467094	1.22	0.102418512327744	1.7	0.24276969786222	0.104747705347177	0.0313584667031971	0.1367	0.065	0.0048	0.0033	0.0069	0.0047	0.0044	0.0112	0.16	0.0043	0.0062	0.0038	0.1006	0.0109	0.0046	0.004	0.0034	0.155	0.0734	0.0042	0.0084	0.0062	0.0268	0.0047	0.0089	0.1745
8	rs17556107	6467986	1.22	0.102418512327744	1.67	0.308662716071979	0.125992426223713	0.032353566009896	0.1373	0.0651	0.0048	0.0034	0.0067	0.0047	0.0045	0.0113	0.1598	0.0041	0.0062	0.0039	0.1009	0.0109	0.0047	0.004	0.0034	0.1547	0.0733	0.0042	0.0084	0.0062	0.0266	0.0047	0.0088	0.1741
8	rs3020254	6468542	1.21	0.117675403133419	1.65	0.358901199458623	0.137711148639598	0.0270601819196288	0.1384	0.065	0.0049	0.0034	0.0068	0.0048	0.0046	0.0114	0.1592	0.004	0.0064	0.0041	0.1009	0.0109	0.0047	0.004	0.0034	0.1543	0.0734	0.0041	0.0084	0.0063	0.0266	0.0048	0.0086	0.1732
8	rs2959804	6468852	1.21	0.117675403133419	1.65	0.358901199458623	0.153614512669998	0.0278493563335276	0.139	0.0649	0.0049	0.0035	0.0067	0.0048	0.0047	0.0113	0.1594	0.004	0.0064	0.0041	0.1007	0.0109	0.0047	0.004	0.0034	0.1544	0.0734	0.004	0.0084	0.0062	0.0265	0.0047	0.0085	0.1732
8	rs2980666	6469440	1.22	0.102418512327744	1.65	0.358901199458623	0.156946572191406	0.0179808445980351	0.1393	0.0649	0.0049	0.0032	0.0067	0.0047	0.0046	0.0113	0.1597	0.0039	0.0066	0.0042	0.1006	0.0108	0.0048	0.004	0.0033	0.1545	0.0738	0.004	0.0085	0.0062	0.0264	0.0046	0.0083	0.1731
8	rs1077701	6469600	1.22	0.102418512327744	1.65	0.358901199458623	0.159978077324727	0.0171198840365831	0.1393	0.0648	0.005	0.0032	0.0067	0.0048	0.0045	0.0113	0.1597	0.0039	0.0066	0.0042	0.1007	0.0108	0.0048	0.004	0.0033	0.1545	0.0737	0.004	0.0085	0.0062	0.0263	0.0046	0.0083	0.1731
8	rs73184445	6471393	1.22	0.102418512327744	1.65	0.358901199458623	0.159123085419892	0.0236203135640135	0.14	0.0649	0.0049	0.0036	0.0068	0.005	0.0045	0.0115	0.1595	0.004	0.0067	0.0043	0.0995	0.0107	0.0048	0.004	0.0032	0.1542	0.0733	0.004	0.0088	0.0059	0.0263	0.0045	0.0082	0.1737
8	rs13276344	6471526	1.22	0.102418512327744	1.65	0.358901199458623	0.170412559344821	0.0288864280875127	0.1399	0.065	0.0049	0.0036	0.0068	0.005	0.0045	0.0116	0.1595	0.004	0.0067	0.0043	0.0994	0.0109	0.0047	0.004	0.0031	0.1542	0.0733	0.004	0.0088	0.0058	0.0263	0.0044	0.0082	0.1738
8	rs2980663	6471555	1.22	0.102418512327744	1.65	0.358901199458623	0.200657003140559	0.02738384419659	0.1396	0.065	0.005	0.0036	0.0068	0.0052	0.0045	0.0116	0.1592	0.004	0.0067	0.0045	0.0994	0.0109	0.0047	0.004	0.0031	0.1542	0.0734	0.004	0.0088	0.0058	0.0263	0.0045	0.0082	0.1738
8	rs76963267	6476455	1.21	0.117675403133419	1.66	0.333131717406117	0.163806763878607	0.0142203211230938	0.1407	0.0646	0.0048	0.0037	0.0065	0.005	0.0042	0.0115	0.1593	0.004	0.0067	0.0048	0.0994	0.0109	0.0047	0.0037	0.0031	0.154	0.0745	0.0039	0.0085	0.0059	0.0261	0.0045	0.008	0.1738
8	rs13256443	6478310	1.21	0.117675403133419	1.66	0.333131717406117	0.167266347829802	0.0131614704382217	0.1409	0.0646	0.0047	0.0037	0.0065	0.005	0.0041	0.0115	0.1593	0.004	0.0067	0.0048	0.0993	0.0109	0.0047	0.0036	0.0031	0.1539	0.0747	0.0039	0.0085	0.0059	0.0261	0.0045	0.0079	0.1738
8	rs1057090	6479042	1.21	0.117675403133419	1.66	0.333131717406117	0.161110789460621	0.0107534968452045	0.141	0.0646	0.0047	0.0038	0.0065	0.005	0.0041	0.0115	0.1593	0.0039	0.0067	0.0049	0.0992	0.0109	0.0047	0.0036	0.0031	0.1538	0.0748	0.0039	0.0085	0.0059	0.0261	0.0045	0.0079	0.1738
8	rs41306051	6479261	1.21	0.117675403133419	1.66	0.333131717406117	0.150787295777849	0.011377548202471	0.1412	0.0645	0.0047	0.0038	0.0065	0.005	0.0041	0.0114	0.1596	0.004	0.0067	0.0049	0.0988	0.0106	0.0047	0.0036	0.0031	0.1538	0.0749	0.0039	0.0085	0.0059	0.0261	0.0045	0.0081	0.1742
8	rs751634	6481011	1.21	0.117675403133419	1.67	0.308662716071979	0.140739249316416	0.00877685467833528	0.142	0.0643	0.0048	0.0038	0.0065	0.0049	0.004	0.0114	0.1591	0.004	0.0066	0.0049	0.0979	0.0106	0.0047	0.0035	0.0032	0.1534	0.0752	0.0039	0.0085	0.0059	0.0265	0.0045	0.0081	0.1746
8	rs2959797	6482933	1.21	0.117675403133419	1.66	0.333131717406117	0.14007348064116	0.00859315483207594	0.1427	0.0641	0.0048	0.0038	0.0065	0.0049	0.004	0.0112	0.1588	0.004	0.0066	0.005	0.0977	0.0105	0.0046	0.0035	0.0032	0.1528	0.0754	0.0039	0.0085	0.0059	0.0264	0.0045	0.0081	0.1752
8	rs2515561	6490975	1.21	0.117675403133419	1.67	0.308662716071979	0.144160844720397	0.00717231105158613	0.1443	0.064	0.0044	0.0038	0.0062	0.0049	0.0038	0.0113	0.1594	0.0038	0.0065	0.0054	0.0974	0.0104	0.0045	0.0034	0.0032	0.1504	0.0765	0.0038	0.0086	0.0056	0.0264	0.0046	0.0082	0.1758
8	rs11776182	6493929	1.21	0.117675403133419	1.68	0.285465824887251	0.140105141082139	0.00675142240247479	0.1451	0.0643	0.0043	0.0037	0.0062	0.0049	0.0037	0.0115	0.1593	0.0039	0.0065	0.0055	0.0974	0.0105	0.0045	0.0032	0.0032	0.1488	0.0773	0.0037	0.0085	0.0054	0.0265	0.0047	0.0082	0.1758
8	rs78763025	6494329	1.21	0.117675403133419	1.68	0.285465824887251	0.147794933434196	0.00936728350879615	0.1454	0.0643	0.0043	0.0037	0.0062	0.0049	0.0036	0.0115	0.1593	0.0039	0.0065	0.0055	0.0974	0.0105	0.0045	0.0031	0.0032	0.1484	0.0774	0.0037	0.0085	0.0054	0.0266	0.0047	0.0082	0.1758
8	rs117450482	6497361	1.21	0.117675403133419	1.68	0.285465824887251	0.165234394122383	0.00736365905494674	0.1459	0.0643	0.0043	0.0037	0.0062	0.0049	0.0036	0.0116	0.1591	0.004	0.0066	0.0055	0.0976	0.0104	0.0045	0.003	0.0032	0.1472	0.0778	0.0037	0.0085	0.0055	0.0268	0.0048	0.0083	0.1758
8	rs41312806	6500380	1.21	0.117675403133419	1.68	0.285465824887251	0.154754100962571	0.00689023455610279	0.1462	0.0643	0.0043	0.0037	0.0062	0.0049	0.0035	0.0117	0.1591	0.0041	0.0066	0.0055	0.0977	0.0104	0.0045	0.0029	0.0033	0.1466	0.078	0.0037	0.0084	0.0055	0.0269	0.0048	0.0083	0.1756
8	rs1057091	6500544	1.21	0.117675403133419	1.68	0.285465824887251	0.149698041224131	0.00461867553911207	0.1462	0.0643	0.0043	0.0037	0.0062	0.0049	0.0035	0.0117	0.1591	0.0041	0.0066	0.0055	0.0977	0.0104	0.0045	0.0029	0.0033	0.1466	0.078	0.0037	0.0084	0.0055	0.0269	0.0048	0.0083	0.1756
8	rs17570753	6502359	1.21	0.117675403133419	1.67	0.308662716071979	0.168676148158021	0.00432298097597732	0.1461	0.0642	0.0044	0.0037	0.0061	0.0048	0.0035	0.0118	0.1592	0.0039	0.0067	0.0055	0.0977	0.0105	0.0045	0.0029	0.0033	0.1465	0.0782	0.0037	0.0084	0.0054	0.0271	0.0048	0.0082	0.1758
8	rs1055752	6505949	1.21	0.117675403133419	1.67	0.308662716071979	0.140010172606676	0.00603616263422687	0.146	0.0642	0.0044	0.0037	0.006	0.0047	0.0035	0.0117	0.1596	0.004	0.0068	0.0054	0.0975	0.0105	0.0044	0.0028	0.0033	0.1461	0.0784	0.0037	0.0085	0.0054	0.0271	0.0047	0.0081	0.176
8	rs61140485	6506118	1.2	0.134574322401564	1.67	0.308662716071979	0.121817915687981	0.00247796409953082	0.146	0.0642	0.0044	0.0038	0.006	0.0046	0.0034	0.0117	0.1598	0.0041	0.0068	0.0054	0.0975	0.0105	0.0044	0.0028	0.0033	0.1458	0.0786	0.0038	0.0085	0.0052	0.0272	0.0047	0.0081	0.1762
8	rs6997076	6514185	1.2	0.134574322401564	1.67	0.308662716071979	0.12216738159947	0.00372945938531935	0.1482	0.0648	0.0047	0.0039	0.0064	0.0044	0.0034	0.0118	0.1599	0.0043	0.0071	0.0053	0.0959	0.0105	0.004	0.0028	0.0033	0.1425	0.0806	0.0042	0.0087	0.0051	0.0268	0.0049	0.0078	0.1756
8	rs2936509	6514576	1.2	0.134574322401564	1.67	0.308662716071979	0.123718160981222	0.00398547738680075	0.1482	0.0649	0.0047	0.0039	0.0064	0.0044	0.0034	0.0118	0.1599	0.0043	0.0071	0.0053	0.0959	0.0105	0.004	0.0028	0.0033	0.1425	0.0805	0.0042	0.0087	0.0051	0.0268	0.0049	0.0078	0.1756
8	rs11137046	6516861	1.2	0.134574322401564	1.68	0.285465824887251	0.128532246543876	0.00465637648603581	0.1485	0.065	0.0047	0.0039	0.0064	0.0044	0.0035	0.0118	0.1599	0.0043	0.0071	0.0053	0.0953	0.0105	0.004	0.0028	0.0033	0.1424	0.0807	0.0042	0.0087	0.0051	0.0267	0.0049	0.0078	0.1757
8	rs13270389	6519902	1.2	0.134574322401564	1.68	0.285465824887251	0.140263507526684	0.004770465624889	0.1487	0.0651	0.0046	0.0038	0.0064	0.0044	0.0035	0.0117	0.1597	0.0044	0.0072	0.0052	0.0953	0.0103	0.0039	0.0028	0.0032	0.142	0.0809	0.0042	0.0087	0.0051	0.0267	0.0049	0.0078	0.176
8	rs73184486	6521680	1.2	0.134574322401564	1.66	0.333131717406117	0.146198394518795	0.00552742830914574	0.1487	0.0652	0.0046	0.0038	0.0063	0.0044	0.0035	0.0116	0.1596	0.0045	0.0073	0.0052	0.0953	0.0102	0.0039	0.0028	0.0032	0.1419	0.081	0.0042	0.0087	0.0051	0.0267	0.0049	0.0078	0.176
8	rs77307652	6523434	1.2	0.134574322401564	1.66	0.333131717406117	0.148711870792408	0.00584260433449458	0.1487	0.0652	0.0046	0.0038	0.0063	0.0045	0.0035	0.0116	0.1595	0.0045	0.0073	0.0051	0.0953	0.0102	0.0039	0.0028	0.0032	0.1419	0.0812	0.0042	0.0087	0.0051	0.0266	0.0049	0.0078	0.1761
8	rs77362969	6530446	1.2	0.134574322401564	1.66	0.333131717406117	0.171730590943515	0.00835992632533204	0.1489	0.0654	0.0046	0.0038	0.0063	0.0045	0.0036	0.0115	0.1594	0.0046	0.0075	0.005	0.0953	0.0101	0.0038	0.0028	0.0032	0.1417	0.0814	0.0042	0.0087	0.0051	0.0266	0.0048	0.0078	0.1763
8	rs6559175	6534000	1.2	0.134574322401564	1.66	0.333131717406117	0.205729385059978	0.00969769318322513	0.149	0.0655	0.0046	0.0038	0.0063	0.0046	0.0036	0.0114	0.1592	0.0046	0.0076	0.0051	0.0953	0.0099	0.0038	0.0028	0.0032	0.1415	0.0816	0.0042	0.0087	0.0051	0.0265	0.0047	0.0077	0.1763
8	rs59501341	6534313	1.2	0.134574322401564	1.65	0.358901199458623	0.21670040376412	0.010959521571443	0.149	0.0655	0.0045	0.0039	0.0063	0.0046	0.0036	0.0114	0.1594	0.0046	0.0077	0.0051	0.0952	0.0099	0.0038	0.0028	0.0033	0.1415	0.0817	0.0042	0.0087	0.0051	0.0265	0.0047	0.0077	0.1763
8	rs17077891	6535198	1.21	0.117675403133419	1.65	0.358901199458623	0.243545209320963	0.0147995039598228	0.1497	0.066	0.0045	0.0038	0.0063	0.0044	0.0034	0.0112	0.16	0.0049	0.0077	0.0049	0.0948	0.0096	0.0035	0.0027	0.0033	0.1408	0.0824	0.0043	0.0085	0.0048	0.0262	0.0047	0.0075	0.1769
8	rs56405400	6541450	1.2	0.134574322401564	1.65	0.358901199458623	0.368318389761062	0.0295075739799362	0.1509	0.0669	0.0045	0.0036	0.0061	0.0043	0.0037	0.0109	0.1613	0.0054	0.0078	0.0046	0.0937	0.0089	0.0031	0.0024	0.0036	0.139	0.0839	0.0044	0.008	0.0044	0.0255	0.0047	0.007	0.1781
8	rs2980699	6546919	1.2	0.134574322401564	1.65	0.358901199458623	0.41820649035478	0.021176898357492	0.151	0.0671	0.0045	0.0037	0.006	0.0042	0.0038	0.0109	0.1612	0.0054	0.0079	0.0046	0.0932	0.0086	0.003	0.0024	0.0036	0.139	0.084	0.0045	0.0079	0.0044	0.0256	0.0051	0.0069	0.1785
8	rs117836142	6547025	1.2	0.134574322401564	1.65	0.358901199458623	0.419941624132426	0.0214237149968602	0.151	0.0671	0.0045	0.0037	0.006	0.0042	0.0038	0.0109	0.1612	0.0054	0.0079	0.0046	0.0932	0.0086	0.003	0.0024	0.0036	0.139	0.084	0.0045	0.0078	0.0044	0.0256	0.0051	0.0069	0.1785
8	rs17077911	6550036	1.2	0.134574322401564	1.65	0.358901199458623	0.432187573496954	0.0268760456943843	0.1509	0.0672	0.0045	0.0036	0.0059	0.0042	0.0038	0.0108	0.1614	0.0053	0.0079	0.0046	0.0933	0.0086	0.003	0.0024	0.0036	0.1391	0.0841	0.0045	0.0078	0.0043	0.0255	0.0051	0.0068	0.1786
8	rs117833428	6553393	1.21	0.117675403133419	1.65	0.358901199458623	0.451182830543081	0.0295075739799362	0.1507	0.0675	0.0044	0.0036	0.0058	0.0042	0.0039	0.0107	0.1615	0.0053	0.0079	0.0046	0.0936	0.0084	0.003	0.0023	0.0036	0.1393	0.0843	0.0044	0.0077	0.0042	0.0253	0.0051	0.0066	0.1788
8	rs71525759	6554277	1.21	0.117675403133419	1.64	0.38599849551783	0.45768440650782	0.0262816988485832	0.1507	0.0676	0.0044	0.0036	0.0058	0.0041	0.0039	0.0107	0.1616	0.0052	0.0079	0.0046	0.0937	0.0084	0.003	0.0023	0.0036	0.1394	0.0843	0.0044	0.0077	0.0042	0.0253	0.005	0.0065	0.1789
8	rs11783611	6554615	1.21	0.117675403133419	1.63	0.414449909043039	0.428086174568021	0.0201633807425613	0.1507	0.0677	0.0044	0.0035	0.0058	0.004	0.0039	0.0107	0.1616	0.0052	0.0079	0.0046	0.0937	0.0084	0.003	0.0023	0.0036	0.1394	0.0843	0.0044	0.0077	0.0042	0.0253	0.0051	0.0065	0.1789
8	rs11998256	6556382	1.21	0.117675403133419	1.63	0.414449909043039	0.514578909126798	0.0178296231848064	0.1506	0.0682	0.0046	0.0035	0.0056	0.004	0.004	0.0105	0.1615	0.0051	0.008	0.0048	0.0939	0.0083	0.003	0.0023	0.0037	0.1396	0.0843	0.0044	0.0076	0.0042	0.0252	0.005	0.0065	0.1786
8	rs67987994	6556685	1.21	0.117675403133419	1.63	0.414449909043039	0.619479211241913	0.0260095022447337	0.1502	0.0682	0.0047	0.0039	0.0054	0.0041	0.0041	0.0104	0.162	0.0052	0.008	0.0048	0.0939	0.0081	0.003	0.0023	0.0036	0.1398	0.0841	0.0045	0.0073	0.0042	0.0252	0.0049	0.0065	0.1785
8	rs57017452	6556717	1.21	0.117675403133419	1.62	0.444280725791627	0.617737005937313	0.026555233577288	0.1502	0.0683	0.0047	0.0038	0.0054	0.0041	0.0041	0.0103	0.162	0.0052	0.008	0.0048	0.0939	0.0081	0.003	0.0023	0.0036	0.1399	0.0841	0.0045	0.0073	0.0042	0.0252	0.0049	0.0065	0.1785
8	rs28675290	6557326	1.22	0.102418512327744	1.61	0.475515229965307	0.59748673467706	0.0429647877345991	0.1513	0.069	0.0045	0.0037	0.0051	0.004	0.004	0.0101	0.1629	0.0053	0.0079	0.0048	0.0931	0.0081	0.003	0.0023	0.0036	0.1402	0.0845	0.0045	0.0063	0.0042	0.0249	0.0047	0.0064	0.1784
8	rs55908543	6558504	1.23	0.0887081089854507	1.66	0.333131717406117	0.350341136075277	0.0611352977428614	0.1517	0.0698	0.0046	0.0035	0.0051	0.0036	0.004	0.0097	0.1641	0.0055	0.0072	0.0047	0.0921	0.008	0.0032	0.0025	0.0038	0.1397	0.0845	0.0047	0.006	0.0042	0.0251	0.0044	0.0063	0.1787
8	rs7828616	6559480	1.23	0.0887081089854507	1.66	0.333131717406117	0.30130042699416	0.0485304296482857	0.152	0.0704	0.0047	0.0034	0.0052	0.0034	0.0039	0.0094	0.1648	0.0057	0.0067	0.0047	0.0912	0.008	0.0034	0.0027	0.0041	0.1389	0.0844	0.005	0.0064	0.0043	0.0252	0.0041	0.0062	0.1785
8	rs2162152	6563003	1.23	0.0887081089854507	1.65	0.358901199458623	0.269175459286886	0.0355814236323044	0.152	0.0709	0.005	0.0036	0.0054	0.0036	0.004	0.0092	0.1642	0.006	0.006	0.0048	0.0912	0.008	0.0038	0.0028	0.0042	0.1389	0.0846	0.0052	0.0067	0.0046	0.0253	0.0041	0.006	0.177
8	rs28362551	6565310	1.23	0.0887081089854507	1.65	0.358901199458623	0.261696940588397	0.0354245302153153	0.152	0.0709	0.005	0.0036	0.0054	0.0036	0.004	0.0091	0.1641	0.006	0.006	0.0048	0.0911	0.0079	0.0038	0.0028	0.0042	0.1388	0.0846	0.0053	0.0067	0.0046	0.0254	0.0041	0.006	0.1769
8	rs17573292	6567821	1.23	0.0887081089854507	1.65	0.358901199458623	0.240337350057532	0.0391672998305156	0.1518	0.071	0.005	0.0036	0.0054	0.0036	0.004	0.0091	0.1641	0.0061	0.006	0.0048	0.0911	0.0078	0.0039	0.003	0.0042	0.1389	0.0846	0.0053	0.0067	0.0047	0.0254	0.0042	0.0061	0.1767
8	rs117674154	6568915	1.23	0.0887081089854507	1.65	0.358901199458623	0.23925890947826	0.0385135930593021	0.1517	0.071	0.005	0.0036	0.0054	0.0036	0.004	0.0091	0.1641	0.0061	0.006	0.0048	0.0911	0.0079	0.0039	0.003	0.0042	0.139	0.0845	0.0053	0.0067	0.0047	0.0254	0.0042	0.0061	0.1766
8	rs74900947	6569186	1.23	0.0887081089854507	1.65	0.358901199458623	0.249369539285663	0.0427939392770941	0.1515	0.071	0.005	0.0036	0.0054	0.0037	0.004	0.0091	0.1641	0.0061	0.006	0.0048	0.0911	0.0079	0.0038	0.003	0.0043	0.139	0.0845	0.0053	0.0067	0.0047	0.0254	0.0041	0.0061	0.1767
8	rs2928619	6569927	1.23	0.0887081089854507	1.64	0.38599849551783	0.249722284144565	0.0420006674665008	0.1515	0.071	0.005	0.0036	0.0054	0.0037	0.004	0.0091	0.1641	0.0061	0.006	0.0048	0.0911	0.0079	0.0038	0.003	0.0043	0.139	0.0845	0.0053	0.0067	0.0047	0.0254	0.0041	0.0061	0.1766
8	rs13270579	6571042	1.23	0.0887081089854507	1.64	0.38599849551783	0.243936952024686	0.0434218664604836	0.1515	0.071	0.005	0.0036	0.0054	0.0037	0.004	0.0091	0.1641	0.0061	0.006	0.0048	0.0911	0.0079	0.0038	0.003	0.0043	0.139	0.0845	0.0053	0.0067	0.0047	0.0254	0.0041	0.0061	0.1766
8	rs116965093	6572089	1.23	0.0887081089854507	1.64	0.38599849551783	0.241375169736364	0.0427939392770941	0.1514	0.071	0.005	0.0036	0.0054	0.0037	0.004	0.0091	0.1641	0.0061	0.006	0.0048	0.0911	0.0079	0.0039	0.003	0.0043	0.139	0.0845	0.0053	0.0067	0.0047	0.0254	0.0041	0.0061	0.1766
8	rs117359257	6574557	1.23	0.0887081089854507	1.64	0.38599849551783	0.227782405086979	0.0402678246936832	0.1514	0.071	0.005	0.0036	0.0054	0.0037	0.004	0.0091	0.1641	0.0062	0.006	0.0048	0.091	0.0079	0.004	0.003	0.0043	0.139	0.0846	0.0053	0.0068	0.0047	0.0254	0.0041	0.0061	0.1765
8	rs62497282	6581049	1.23	0.0887081089854507	1.64	0.38599849551783	0.201751888488805	0.0319039923282261	0.1511	0.0712	0.005	0.0035	0.0054	0.0037	0.0041	0.0091	0.164	0.0062	0.006	0.0048	0.0908	0.0079	0.0043	0.0031	0.0043	0.1388	0.0847	0.0054	0.0068	0.0048	0.0254	0.0041	0.0062	0.176
8	rs6983943	6581630	1.23	0.0887081089854507	1.64	0.38599849551783	0.200617962624286	0.0313090895462847	0.1511	0.0712	0.0051	0.0035	0.0054	0.0037	0.0041	0.0091	0.164	0.0062	0.006	0.0048	0.0907	0.0079	0.0044	0.0031	0.0043	0.1387	0.0847	0.0054	0.0068	0.0048	0.0254	0.0041	0.0062	0.176
8	rs17574102	6585583	1.23	0.0887081089854507	1.64	0.38599849551783	0.183450472652013	0.0299412080654744	0.1507	0.0713	0.0051	0.0035	0.0054	0.0038	0.0041	0.0091	0.164	0.0063	0.006	0.0048	0.0906	0.0079	0.0047	0.0031	0.0044	0.1386	0.0848	0.0054	0.0069	0.0048	0.0254	0.0041	0.0063	0.1756
8	rs117013778	6591380	1.23	0.0887081089854507	1.64	0.38599849551783	0.180864601380528	0.0306216004320394	0.1506	0.0713	0.0051	0.0035	0.0054	0.0038	0.0041	0.0091	0.164	0.0063	0.006	0.0048	0.0905	0.008	0.0048	0.0031	0.0044	0.1386	0.0848	0.0054	0.007	0.0048	0.0254	0.0041	0.0064	0.1755
8	rs7012528	6604403	1.23	0.0887081089854507	1.64	0.38599849551783	0.200813208332515	0.0284128298896512	0.1502	0.0715	0.0051	0.0035	0.0053	0.0039	0.0042	0.0091	0.1641	0.0064	0.006	0.0048	0.0903	0.008	0.0053	0.0032	0.0045	0.1386	0.0849	0.0054	0.0071	0.0048	0.0254	0.0041	0.0064	0.1749
8	rs6651450	6605453	1.23	0.0887081089854507	1.65	0.358901199458623	0.202771594910629	0.0310135842277934	0.15	0.0715	0.005	0.0035	0.0053	0.004	0.0042	0.0091	0.1641	0.0064	0.006	0.0047	0.0903	0.008	0.0053	0.0032	0.0045	0.1385	0.0851	0.0054	0.0071	0.0048	0.0253	0.0041	0.0064	0.175
8	rs2928579	6610163	1.23	0.0887081089854507	1.66	0.333131717406117	0.175214014622895	0.0311119416207956	0.15	0.0714	0.005	0.0034	0.0052	0.004	0.0041	0.009	0.1643	0.0063	0.006	0.0047	0.0903	0.0081	0.0054	0.0031	0.0044	0.1386	0.0853	0.0053	0.0072	0.0048	0.0253	0.0041	0.0065	0.1751
8	rs3824307	6612219	1.23	0.0887081089854507	1.66	0.333131717406117	0.173952426919595	0.02738384419659	0.15	0.0714	0.005	0.0033	0.0052	0.004	0.0041	0.009	0.1643	0.0063	0.006	0.0047	0.0902	0.0081	0.0054	0.0031	0.0044	0.1386	0.0853	0.0053	0.0072	0.0048	0.0253	0.0041	0.0065	0.1751
8	rs17637492	6620867	1.23	0.0887081089854507	1.66	0.333131717406117	0.153380508927007	0.0201233407353416	0.15	0.0713	0.0049	0.0031	0.0052	0.0039	0.004	0.009	0.1645	0.0062	0.006	0.0047	0.0901	0.0081	0.0054	0.0031	0.0043	0.1386	0.0856	0.0053	0.0073	0.0048	0.0254	0.0041	0.0067	0.175
8	rs12541268	6622035	1.23	0.0887081089854507	1.66	0.333131717406117	0.152646440771445	0.0195668380103398	0.15	0.0713	0.0049	0.003	0.0052	0.0039	0.004	0.009	0.1646	0.0062	0.006	0.0047	0.0901	0.0081	0.0054	0.0031	0.0043	0.1386	0.0856	0.0053	0.0073	0.0048	0.0254	0.0041	0.0067	0.175
8	rs73186329	6622716	1.23	0.0887081089854507	1.66	0.333131717406117	0.147762247951308	0.020083339328923	0.15	0.0713	0.0049	0.003	0.0052	0.0039	0.004	0.009	0.1646	0.0062	0.006	0.0047	0.0901	0.008	0.0054	0.0031	0.0043	0.1386	0.0857	0.0053	0.0073	0.0048	0.0254	0.0041	0.0067	0.175
8	rs17637568	6624535	1.23	0.0887081089854507	1.66	0.333131717406117	0.133089348731686	0.0208499575847958	0.1498	0.0712	0.0049	0.003	0.0052	0.0039	0.004	0.0091	0.1647	0.0061	0.0059	0.0048	0.09	0.008	0.0055	0.0031	0.0043	0.1388	0.0858	0.0053	0.0074	0.0048	0.0253	0.0041	0.0067	0.175
8	rs62497346	6628854	1.24	0.0764474044013007	1.66	0.333131717406117	0.0935085783966169	0.0170091156843629	0.1489	0.0712	0.0048	0.003	0.0052	0.0038	0.0038	0.0091	0.1649	0.0059	0.0058	0.0048	0.0897	0.0081	0.0059	0.0032	0.0042	0.1397	0.0861	0.0052	0.0076	0.005	0.0253	0.004	0.0067	0.175
8	rs10092314	6630791	1.24	0.0764474044013007	1.66	0.333131717406117	0.0512208339048671	0.0222984157894186	0.1474	0.0714	0.0045	0.003	0.0052	0.0037	0.0034	0.009	0.1659	0.0054	0.0054	0.0047	0.0891	0.0081	0.006	0.0032	0.0042	0.1407	0.0869	0.005	0.0081	0.0051	0.025	0.0041	0.0068	0.1756
8	rs2936523	6631197	1.24	0.0764474044013007	1.66	0.333131717406117	0.0451133123174053	0.0248012363285084	0.1473	0.0715	0.0045	0.0029	0.0051	0.0037	0.0033	0.0089	0.1661	0.0053	0.0054	0.0047	0.0899	0.008	0.006	0.0032	0.0042	0.1396	0.0873	0.005	0.0081	0.0052	0.0249	0.004	0.0068	0.1758
8	rs1808475	6631886	1.24	0.0764474044013007	1.66	0.333131717406117	0.0509710671128412	0.0248012363285084	0.1474	0.0711	0.0046	0.0029	0.0051	0.0035	0.0029	0.0087	0.1665	0.0051	0.0053	0.0045	0.0903	0.008	0.0059	0.0032	0.004	0.1399	0.0872	0.005	0.0082	0.0053	0.0253	0.004	0.0068	0.1762
8	rs114349687	6633352	1.24	0.0764474044013007	1.66	0.333131717406117	0.0485022964580218	0.0340267784546026	0.1479	0.0711	0.0046	0.0029	0.0051	0.0034	0.0029	0.0087	0.1666	0.0049	0.0052	0.0046	0.0903	0.0079	0.0059	0.0031	0.004	0.1399	0.0865	0.005	0.0082	0.0055	0.0252	0.004	0.0067	0.1767
8	rs17078102	6634008	1.24	0.0764474044013007	1.66	0.333131717406117	0.0480695469793259	0.0361066857100497	0.1479	0.0711	0.0046	0.003	0.0051	0.0034	0.0029	0.0087	0.1666	0.0049	0.0052	0.0046	0.0903	0.0079	0.0059	0.0031	0.004	0.1398	0.0867	0.005	0.0082	0.0055	0.0253	0.004	0.0067	0.1767
8	rs2006658	6635267	1.24	0.0764474044013007	1.66	0.333131717406117	0.0456666059910161	0.0422266398329332	0.1481	0.0711	0.0046	0.003	0.0051	0.0034	0.0029	0.0087	0.1666	0.0048	0.0052	0.0047	0.0901	0.0079	0.0059	0.0031	0.004	0.1397	0.0866	0.005	0.0082	0.0055	0.0253	0.004	0.0067	0.1768
8	rs1077488	6635957	1.25	0.0655389160366862	1.66	0.333131717406117	0.0379089321677337	0.0472743959780184	0.1476	0.0713	0.0046	0.003	0.0051	0.0033	0.0029	0.0087	0.1672	0.0047	0.0053	0.0047	0.0904	0.0078	0.0059	0.0033	0.0039	0.1391	0.0868	0.005	0.0081	0.0054	0.0252	0.0041	0.0066	0.1766
8	rs2928608	6639024	1.25	0.0655389160366862	1.66	0.333131717406117	0.0528899513704465	0.14648136960889	0.1466	0.0716	0.0048	0.003	0.0051	0.0028	0.0023	0.0084	0.1705	0.004	0.0056	0.005	0.0934	0.007	0.0052	0.0026	0.0036	0.1356	0.0878	0.0048	0.0086	0.0056	0.0245	0.0048	0.0062	0.1775
8	rs74926644	6639400	1.25	0.0655389160366862	1.66	0.333131717406117	0.0595787388041439	0.145919219953909	0.1465	0.0716	0.0047	0.003	0.0051	0.0027	0.0023	0.0084	0.1706	0.004	0.0056	0.0049	0.0933	0.007	0.0051	0.0026	0.0036	0.1357	0.0877	0.0048	0.0086	0.0058	0.0245	0.0048	0.0062	0.1777
8	rs2912053	6645793	1.25	0.0655389160366862	1.65	0.358901199458623	0.0603197415390526	0.133571041827139	0.1466	0.0717	0.0048	0.0029	0.0051	0.0027	0.0022	0.0084	0.1707	0.004	0.0056	0.005	0.0935	0.0073	0.0049	0.0025	0.0036	0.1363	0.0871	0.0048	0.0084	0.0057	0.0243	0.0048	0.0062	0.1782
8	rs2912051	6645898	1.25	0.0655389160366862	1.64	0.38599849551783	0.0575901952205312	0.133208609778231	0.1466	0.0717	0.0048	0.0029	0.0051	0.0028	0.0022	0.0084	0.1707	0.004	0.0056	0.005	0.0934	0.0073	0.005	0.0025	0.0036	0.1363	0.087	0.0047	0.0084	0.0057	0.0242	0.0048	0.0062	0.1782
8	rs71525768	6648014	1.25	0.0655389160366862	1.63	0.414449909043039	0.061442637890198	0.0858200580892257	0.1464	0.0718	0.0049	0.003	0.0053	0.0028	0.0023	0.0085	0.1702	0.0042	0.0057	0.0052	0.0933	0.0078	0.0047	0.0026	0.0036	0.1357	0.0868	0.0047	0.0084	0.0056	0.0241	0.0046	0.0061	0.1787
8	rs9772460	6649816	1.24	0.0764474044013007	1.63	0.414449909043039	0.0673639655405236	0.0770648527053076	0.1463	0.0718	0.005	0.0031	0.0053	0.0028	0.0024	0.0085	0.17	0.0043	0.0057	0.0053	0.0932	0.008	0.0046	0.0026	0.0036	0.1355	0.0867	0.0048	0.0084	0.0056	0.024	0.0046	0.0061	0.1788
8	rs17078168	6654498	1.25	0.0655389160366862	1.61	0.475515229965307	0.0575901952205312	0.0653825876454319	0.1464	0.0718	0.005	0.0031	0.0054	0.0028	0.0024	0.0086	0.1697	0.0043	0.0058	0.0053	0.0932	0.0082	0.0047	0.0025	0.0036	0.1354	0.0866	0.0048	0.0084	0.0056	0.024	0.0046	0.0061	0.179
8	rs10503365	6656981	1.25	0.0655389160366862	1.58	0.577869115575703	0.0380041013146754	0.0298445901737931	0.1464	0.0719	0.0049	0.0033	0.0055	0.0029	0.0028	0.0087	0.1687	0.0047	0.0059	0.0052	0.093	0.0087	0.0046	0.0025	0.0034	0.1349	0.0865	0.0049	0.0083	0.0054	0.0241	0.0047	0.0061	0.1792
8	rs17078186	6657962	1.25	0.0655389160366862	1.58	0.577869115575703	0.046411481323315	0.0266467087961266	0.1462	0.0721	0.005	0.0033	0.0055	0.0029	0.0028	0.0088	0.1681	0.0048	0.0061	0.0053	0.0928	0.0088	0.0044	0.0026	0.0035	0.135	0.0865	0.0049	0.008	0.0053	0.0239	0.0048	0.0062	0.1793
8	rs890228	6660463	1.25	0.0655389160366862	1.57	0.614941920479678	0.0604127935561747	0.0249785181636325	0.1462	0.0721	0.0052	0.0033	0.0058	0.003	0.0029	0.0089	0.1677	0.0049	0.0062	0.0055	0.0921	0.009	0.0045	0.0025	0.0035	0.1348	0.0864	0.0049	0.0079	0.0053	0.0237	0.0047	0.0063	0.1797
8	rs12381528	6661688	1.24	0.0764474044013007	1.57	0.614941920479678	0.0955723970727511	0.0295075739799362	0.1459	0.0723	0.0055	0.0033	0.0058	0.003	0.003	0.009	0.1676	0.005	0.0062	0.0057	0.0915	0.0091	0.0045	0.0024	0.0035	0.1349	0.086	0.0049	0.0079	0.0055	0.0235	0.0046	0.0063	0.1801
8	rs9771919	6663532	1.24	0.0764474044013007	1.57	0.614941920479678	0.12404151442615	0.0330080728018168	0.1455	0.0722	0.0056	0.0033	0.0057	0.0031	0.0031	0.009	0.167	0.005	0.0063	0.0059	0.0916	0.0093	0.0046	0.0025	0.0035	0.1346	0.0855	0.0048	0.0079	0.0054	0.0238	0.0048	0.0062	0.1804
8	rs118048588	6663767	1.24	0.0764474044013007	1.57	0.614941920479678	0.117700377141321	0.0263271951048357	0.145	0.0721	0.0057	0.0033	0.0057	0.0031	0.0031	0.0092	0.1668	0.005	0.0063	0.0059	0.0922	0.0093	0.0047	0.0025	0.0037	0.1345	0.0852	0.0048	0.0079	0.0054	0.024	0.0048	0.0062	0.1806
8	Affx-37325132	6664399	1.24	0.0764474044013007	1.53	0.778525311864042	0.135434922451267	0.0352679535612161	0.1449	0.072	0.0057	0.0033	0.0057	0.003	0.0031	0.0092	0.1667	0.005	0.0063	0.006	0.0923	0.0094	0.0047	0.0025	0.0037	0.1346	0.0849	0.0048	0.0079	0.0054	0.0241	0.0049	0.0062	0.1806
8	rs57196928	6665077	1.24	0.0764474044013007	1.52	0.823332010267983	0.164885523366255	0.0466813831772201	0.1449	0.0719	0.0058	0.0032	0.0057	0.003	0.0031	0.0093	0.1669	0.005	0.0064	0.0061	0.0924	0.0094	0.0048	0.0025	0.0037	0.1347	0.0845	0.0048	0.008	0.0054	0.0241	0.0049	0.0062	0.1804
8	rs17078194	6665227	1.24	0.0764474044013007	1.51	0.869735485018148	0.16062967189133	0.0541386848519797	0.1445	0.072	0.0058	0.0032	0.0057	0.003	0.0031	0.0093	0.1669	0.005	0.0063	0.0063	0.0925	0.0094	0.0049	0.0025	0.0037	0.1346	0.0846	0.0048	0.008	0.0054	0.0241	0.0049	0.0062	0.1803
8	rs2553722	6665691	1.24	0.0764474044013007	1.51	0.869735485018148	0.172839435478394	0.0622695120060859	0.1445	0.0721	0.0059	0.0033	0.0057	0.003	0.0031	0.0092	0.1667	0.0049	0.0063	0.0063	0.0926	0.0094	0.0049	0.0025	0.0037	0.1351	0.0841	0.0048	0.008	0.0054	0.0241	0.0049	0.0061	0.1804
8	rs17078195	6665700	1.24	0.0764474044013007	1.51	0.869735485018148	0.177098136109202	0.0680022136518628	0.1445	0.0721	0.0059	0.0033	0.0057	0.003	0.0031	0.0092	0.1667	0.0049	0.0063	0.0063	0.0925	0.0094	0.0049	0.0025	0.0037	0.1351	0.084	0.0048	0.008	0.0055	0.0241	0.0049	0.0061	0.1804
8	rs9314611	6666584	NA	NA	NA	NA	0.175756313498101	0.0705940384961114	0.1453	0.0721	0.0059	0.0033	0.0056	0.003	0.0032	0.0093	0.1665	0.0049	0.0062	0.0064	0.0924	0.0094	0.005	0.0026	0.0037	0.1354	0.083	0.0048	0.0079	0.0054	0.0241	0.005	0.0062	0.1804
8	rs2977809	6668483	NA	NA	NA	NA	0.207197492698433	0.0701710063148475	0.1451	0.0724	0.0062	0.0033	0.0056	0.003	0.0032	0.0093	0.1662	0.005	0.0062	0.0064	0.0924	0.0095	0.0051	0.0026	0.0036	0.1347	0.0828	0.0047	0.0078	0.0054	0.0243	0.0051	0.0062	0.1806
8	rs34535368	6672746	NA	NA	NA	NA	0.354048283013864	0.111720374833512	0.1445	0.073	0.0067	0.0034	0.0056	0.0031	0.0034	0.0095	0.1658	0.0052	0.0062	0.0064	0.0923	0.0096	0.0053	0.0027	0.0037	0.1333	0.0826	0.0046	0.0076	0.0055	0.0246	0.0053	0.0061	0.181
8	rs58112583	6673252	NA	NA	NA	NA	0.394011534068476	0.125150796408133	0.1447	0.0733	0.0067	0.0033	0.0056	0.0031	0.0033	0.0095	0.1661	0.0052	0.0061	0.0064	0.0925	0.0096	0.0053	0.0027	0.0037	0.1335	0.0824	0.0042	0.0072	0.0055	0.0246	0.0053	0.0061	0.1808
8	rs9773025	6674458	NA	NA	NA	NA	0.466789858494239	0.13032226683604	0.145	0.0733	0.0068	0.0031	0.0055	0.0031	0.0034	0.0095	0.166	0.0052	0.0061	0.0065	0.0919	0.0096	0.0054	0.0027	0.0037	0.1337	0.0827	0.004	0.0073	0.0054	0.0247	0.0053	0.0061	0.181
8	rs59646898	6677614	NA	NA	NA	NA	0.458470075978801	0.150911752819125	0.1451	0.0732	0.0068	0.0031	0.0055	0.0029	0.0034	0.0093	0.1662	0.0053	0.006	0.0066	0.0919	0.0096	0.0054	0.0028	0.0037	0.1336	0.083	0.004	0.0072	0.0054	0.0247	0.0054	0.0061	0.1806
8	rs9774066	6679796	NA	NA	NA	NA	0.437371086585837	0.172265620006629	0.1448	0.0732	0.0069	0.0031	0.0057	0.0029	0.0034	0.0091	0.1663	0.0053	0.006	0.0066	0.0919	0.0096	0.0056	0.0028	0.0037	0.1336	0.0832	0.004	0.0072	0.0054	0.0247	0.0055	0.0061	0.18
8	rs12678222	6680649	NA	NA	NA	NA	0.416820961466369	0.29385954252709	0.1447	0.0731	0.007	0.0031	0.0057	0.003	0.0035	0.0091	0.1663	0.0053	0.0059	0.0067	0.0917	0.0083	0.0062	0.0029	0.0037	0.1331	0.0834	0.004	0.0071	0.0054	0.0246	0.0055	0.0061	0.1813
8	rs4841771	6684069	NA	NA	NA	NA	1.35252484396666	0.512036874955223	0.1449	0.073	0.0081	0.0031	0.0057	0.003	0.0038	0.0085	0.1677	0.005	0.0056	0.0071	0.0922	0.0085	0.0062	0.0032	0.0036	0.1311	0.0831	0.0035	0.0063	0.0057	0.0251	0.0051	0.0061	0.1812
8	rs2741083	6684137	NA	NA	NA	NA	1.41282628808224	0.516868076764028	0.1447	0.0731	0.0082	0.0031	0.0057	0.003	0.0038	0.0085	0.1677	0.005	0.0056	0.0071	0.0922	0.0085	0.0062	0.0032	0.0037	0.1311	0.0831	0.0035	0.0063	0.0057	0.0251	0.0052	0.0061	0.1812
8	rs117215239	6684758	NA	NA	NA	NA	1.3065435094294	0.54833438095783	0.1445	0.0734	0.0082	0.0031	0.0057	0.003	0.0038	0.0088	0.1682	0.0049	0.0055	0.007	0.0922	0.0085	0.0063	0.0032	0.0035	0.131	0.0829	0.0034	0.0062	0.0057	0.0253	0.0053	0.0061	0.1809
8	rs2702924	6685685	NA	NA	NA	NA	1.39255156897107	0.589512932533067	0.1441	0.0739	0.0083	0.0031	0.0057	0.003	0.0038	0.0093	0.1688	0.0049	0.0053	0.007	0.092	0.0086	0.0065	0.0033	0.0033	0.1307	0.0829	0.0032	0.0061	0.0057	0.0256	0.0053	0.0061	0.1802
8	rs62498864	6686679	NA	NA	NA	NA	1.46951327548143	0.68189906071349	0.1436	0.0741	0.0084	0.0031	0.006	0.003	0.0038	0.0096	0.1696	0.0047	0.0052	0.007	0.0916	0.0088	0.0067	0.0035	0.0036	0.1298	0.0833	0.0029	0.0057	0.0057	0.0255	0.0057	0.006	0.1798
8	rs2741087	6686791	NA	NA	NA	NA	1.49791260764625	0.696702342371428	0.1435	0.0741	0.0084	0.0031	0.006	0.003	0.0038	0.0097	0.1696	0.0047	0.0052	0.0071	0.0918	0.0089	0.0066	0.0035	0.0035	0.1296	0.0834	0.0029	0.0057	0.0057	0.0255	0.0057	0.0059	0.1797
8	rs2741090	6688767	1.19	0.153209069243504	1.46	1.12620512571235	1.52408571629663	0.777985253289096	0.1453	0.0745	0.0079	0.0028	0.0066	0.003	0.0038	0.0102	0.1699	0.0038	0.0048	0.0073	0.0928	0.0084	0.0067	0.0035	0.0035	0.128	0.0835	0.0027	0.0054	0.0052	0.0256	0.0057	0.0055	0.1806
8	rs2978902	6690173	1.18	0.173671271070618	1.46	1.12620512571235	0.999899476528841	0.626755550927299	0.1468	0.0746	0.0072	0.0025	0.0072	0.0028	0.0035	0.0102	0.1705	0.0035	0.0045	0.0067	0.0951	0.0083	0.0064	0.0034	0.0029	0.1294	0.083	0.0027	0.0053	0.0051	0.0248	0.0055	0.0054	0.1796
8	rs2741098	6690276	1.18	0.173671271070618	1.45	1.18248085352797	1.0486908843886	0.69729596159852	0.1468	0.0746	0.0072	0.0025	0.0072	0.0028	0.0034	0.0102	0.171	0.0034	0.0045	0.0067	0.0949	0.0083	0.0064	0.0033	0.0026	0.1292	0.0828	0.0026	0.0053	0.0051	0.0248	0.0057	0.0054	0.1801
8	rs116899425	6690811	1.18	0.173671271070618	1.45	1.18248085352797	1.06942218093853	0.702346303376176	0.1468	0.0746	0.0072	0.0025	0.0072	0.0029	0.0035	0.0101	0.1711	0.0034	0.0045	0.0067	0.0949	0.0083	0.0064	0.0033	0.0026	0.1293	0.0829	0.0026	0.0053	0.0051	0.0249	0.0057	0.0054	0.18
8	rs117662225	6691319	1.18	0.173671271070618	1.46	1.12620512571235	1.07577940652202	0.707702609675619	0.1468	0.0745	0.0072	0.0025	0.0072	0.0029	0.0035	0.0101	0.1712	0.0034	0.0045	0.0067	0.095	0.0083	0.0064	0.0032	0.0025	0.1293	0.083	0.0026	0.0053	0.0051	0.0249	0.0057	0.0054	0.1799
8	rs73661491	6691764	1.17	0.196050020118376	1.48	1.01867282088958	1.07162783867753	0.712173133108744	0.1467	0.0745	0.0071	0.0025	0.0072	0.0029	0.0035	0.0101	0.1714	0.0034	0.0045	0.0067	0.095	0.0083	0.0064	0.0032	0.0027	0.1292	0.083	0.0026	0.0053	0.0051	0.0249	0.0057	0.0054	0.1799
8	rs3863728	6698224	1.17	0.196050020118376	1.7	0.24276969786222	0.920654348826818	0.629218771888912	0.147	0.0742	0.0069	0.0025	0.0074	0.0028	0.0034	0.0104	0.1719	0.0034	0.0044	0.0065	0.0953	0.0085	0.0064	0.0032	0.0026	0.1296	0.0826	0.0026	0.0052	0.0054	0.025	0.0055	0.0052	0.1791
8	rs2951831	6699341	1.17	0.196050020118376	1.71	0.223208546872115	1.09253879248733	0.609289195299234	0.1471	0.0742	0.0072	0.0025	0.0074	0.0028	0.0033	0.0104	0.1722	0.0035	0.0044	0.0065	0.0952	0.0085	0.0063	0.0032	0.0026	0.1297	0.0824	0.0025	0.0052	0.0054	0.025	0.0053	0.0052	0.1789
8	rs2738064	6700803	1.17	0.196050020118376	1.69	0.263511633917478	1.17063901288936	0.618224365714736	0.1475	0.0742	0.0072	0.0024	0.0074	0.0028	0.0033	0.0105	0.1726	0.0034	0.0044	0.0065	0.095	0.0086	0.0063	0.0032	0.0026	0.1299	0.0822	0.0026	0.0052	0.0054	0.025	0.0052	0.0052	0.1786
8	rs11775706	6700888	1.16	0.220431575918666	1.68	0.285465824887251	1.17961047886298	0.6308138250199	0.1475	0.0742	0.0072	0.0024	0.0074	0.0028	0.0033	0.0105	0.1726	0.0034	0.0044	0.0065	0.095	0.0086	0.0063	0.0032	0.0026	0.1299	0.0822	0.0026	0.0052	0.0054	0.025	0.0052	0.0052	0.1786
8	rs10503363	6709593	1.16	0.220431575918666	1.68	0.285465824887251	1.13764263950366	0.620246225380745	0.1479	0.0738	0.0071	0.0024	0.0074	0.0028	0.0032	0.0107	0.1734	0.0034	0.0045	0.0064	0.0946	0.0088	0.0062	0.0032	0.0025	0.1303	0.0819	0.0026	0.0051	0.0054	0.025	0.0052	0.0051	0.1782
8	rs78095839	6712543	1.16	0.220431575918666	1.68	0.285465824887251	0.915517648834767	0.560146194761443	0.148	0.0734	0.0068	0.0024	0.0074	0.0028	0.0031	0.0108	0.1738	0.0035	0.0045	0.0064	0.0946	0.0087	0.0062	0.0031	0.0024	0.1307	0.082	0.0026	0.0051	0.0054	0.025	0.0051	0.0051	0.1784
8	rs2980948	6713695	1.16	0.220431575918666	1.68	0.285465824887251	0.866109019295168	0.552264777328963	0.148	0.0732	0.0067	0.0024	0.0074	0.0028	0.003	0.0109	0.1741	0.0035	0.0045	0.0063	0.0945	0.0087	0.0062	0.0031	0.0023	0.1308	0.082	0.0026	0.0051	0.0055	0.025	0.005	0.0051	0.1785
8	rs11777699	6714699	1.16	0.220431575918666	1.69	0.263511633917478	0.838089882826554	0.536584961050928	0.1478	0.0729	0.0068	0.0023	0.0074	0.0028	0.003	0.0109	0.1742	0.0034	0.0045	0.0062	0.0945	0.0087	0.0062	0.0031	0.0023	0.1313	0.0823	0.0028	0.0051	0.0055	0.025	0.005	0.0053	0.1781
8	rs4841778	6715091	1.15	0.246899131395369	1.69	0.263511633917478	0.489997506023895	0.362678977162709	0.1473	0.0725	0.0064	0.0023	0.0075	0.0029	0.0029	0.0111	0.1743	0.0036	0.0046	0.0059	0.0936	0.0088	0.0061	0.0031	0.0021	0.1323	0.0833	0.003	0.0049	0.0054	0.0248	0.0048	0.0055	0.1782
8	rs2977790	6716312	1.14	0.275532638758866	1.69	0.263511633917478	0.347495086123134	0.327129283155808	0.1459	0.0728	0.0061	0.0024	0.0082	0.0028	0.0027	0.0115	0.1752	0.0037	0.0048	0.0057	0.0922	0.0085	0.0057	0.0034	0.0021	0.135	0.0831	0.0035	0.0046	0.0054	0.0239	0.0049	0.0055	0.1776
8	rs117309246	6716439	1.14	0.275532638758866	1.7	0.24276969786222	0.319394495684305	0.311142711991857	0.1459	0.0727	0.006	0.0024	0.0081	0.0028	0.0027	0.0115	0.1752	0.0037	0.0048	0.0057	0.0921	0.0084	0.0057	0.0034	0.0021	0.1351	0.083	0.0036	0.0046	0.0054	0.024	0.0049	0.0055	0.1779
8	rs78015270	6718262	1.14	0.275532638758866	1.7	0.24276969786222	0.281030200722289	0.270749743764592	0.146	0.0726	0.0059	0.0023	0.0081	0.0027	0.0026	0.0116	0.1757	0.0036	0.0048	0.0056	0.0916	0.0085	0.0056	0.0033	0.0023	0.1354	0.0829	0.0038	0.0046	0.0053	0.0241	0.0048	0.0055	0.1782
8	rs59958454	6719558	1.14	0.275532638758866	1.68	0.285465824887251	0.25317586042552	0.244320530869722	0.146	0.0727	0.0057	0.0022	0.0081	0.0026	0.0025	0.0116	0.1763	0.0036	0.0048	0.0056	0.0909	0.0086	0.0054	0.0033	0.0024	0.1359	0.0827	0.0039	0.0045	0.0053	0.0242	0.0047	0.0055	0.1783
8	rs59164840	6719766	1.14	0.275532638758866	1.67	0.308662716071979	0.279199296178582	0.255558940540181	0.1456	0.0727	0.0056	0.0022	0.0081	0.0026	0.0025	0.0116	0.1773	0.0036	0.0048	0.0056	0.0902	0.0086	0.0055	0.0033	0.0024	0.1361	0.0822	0.0039	0.0047	0.0053	0.0242	0.0046	0.0055	0.1785
8	rs6990009	6720111	1.14	0.275532638758866	1.67	0.308662716071979	0.156472810920905	0.222227450416585	0.1453	0.0727	0.0051	0.0022	0.008	0.0026	0.0025	0.0116	0.1775	0.0036	0.0048	0.0055	0.0901	0.0085	0.0055	0.0033	0.0024	0.1361	0.0831	0.004	0.0047	0.0053	0.0242	0.0046	0.0055	0.1785
8	rs62498885	6720577	1.13	0.306408690300974	1.66	0.333131717406117	0.124394849488363	0.190046572713624	0.1453	0.0728	0.005	0.0022	0.0079	0.0026	0.0025	0.0115	0.1781	0.0036	0.0048	0.0054	0.0901	0.0085	0.0054	0.0033	0.0025	0.1365	0.0826	0.0044	0.0045	0.0054	0.0241	0.0045	0.0055	0.1785
8	rs2702839	6722082	1.13	0.306408690300974	1.65	0.358901199458623	0.131925809108804	0.169492884817012	0.1451	0.0727	0.0048	0.0021	0.0079	0.0025	0.0024	0.0116	0.179	0.0036	0.0048	0.0053	0.0906	0.0084	0.0051	0.0032	0.0026	0.1371	0.0817	0.0045	0.0045	0.0053	0.0241	0.0044	0.0054	0.1784
8	rs117959690	6722384	1.14	0.275532638758866	1.63	0.414449909043039	0.116479145639489	0.121192531147954	0.1451	0.0728	0.0048	0.0021	0.0079	0.0024	0.0024	0.0116	0.179	0.0036	0.0048	0.0053	0.0905	0.0083	0.005	0.0032	0.0026	0.1373	0.0816	0.0046	0.0045	0.0053	0.0241	0.0044	0.0054	0.1784
8	rs77728932	6722490	1.14	0.275532638758866	1.62	0.444280725791627	0.113976265361566	0.122331128548904	0.145	0.0729	0.0047	0.0021	0.0079	0.0024	0.0024	0.0117	0.179	0.0036	0.0047	0.0053	0.0905	0.0083	0.005	0.0032	0.0026	0.1374	0.0816	0.0046	0.0045	0.0053	0.0241	0.0044	0.0054	0.1785
8	rs73188225	6724352	1.14	0.275532638758866	1.62	0.444280725791627	0.0938052082823134	0.0809835855775281	0.1455	0.0736	0.0044	0.0021	0.0077	0.0023	0.0023	0.0118	0.1791	0.0036	0.0046	0.0051	0.0907	0.0081	0.0045	0.003	0.0026	0.1386	0.0813	0.0048	0.0044	0.005	0.0244	0.0041	0.0055	0.1782
8	rs55816915	6725036	1.14	0.275532638758866	1.62	0.444280725791627	0.0903088210385636	0.0767723215417254	0.1457	0.0737	0.0044	0.0021	0.0077	0.0023	0.0023	0.0119	0.1791	0.0037	0.0046	0.005	0.0908	0.0081	0.0044	0.0029	0.0026	0.1389	0.0812	0.0048	0.0044	0.0049	0.0245	0.0041	0.0055	0.1781
8	rs2977779	6730546	1.14	0.275532638758866	1.61	0.475515229965307	0.0784506130350895	0.0594834419363635	0.1458	0.0742	0.0042	0.0021	0.0076	0.0022	0.0022	0.0123	0.179	0.0037	0.0045	0.0049	0.0909	0.008	0.0041	0.0027	0.0026	0.1397	0.0809	0.0049	0.0043	0.0047	0.0247	0.004	0.0055	0.1778
8	rs2977777	6730762	1.14	0.275532638758866	1.61	0.475515229965307	0.0782299982991545	0.0561096384121805	0.1457	0.0742	0.0042	0.0021	0.0076	0.0022	0.0022	0.0123	0.179	0.0037	0.0045	0.0049	0.091	0.008	0.0041	0.0027	0.0026	0.1397	0.0809	0.0049	0.0043	0.0047	0.0247	0.004	0.0055	0.1778
8	rs5743467	6731529	1.14	0.275532638758866	1.61	0.475515229965307	0.0684902355265489	0.0515788662658605	0.1458	0.0744	0.004	0.0021	0.0076	0.0022	0.0023	0.0123	0.1785	0.0037	0.0045	0.0048	0.0912	0.008	0.004	0.0027	0.0026	0.14	0.0809	0.005	0.0043	0.0046	0.0248	0.004	0.0054	0.1778
8	rs5743428	6734529	1.13	0.306408690300974	1.61	0.475515229965307	0.0662300969473666	0.0481101441270902	0.1458	0.0745	0.004	0.0021	0.0076	0.0022	0.0023	0.0123	0.1783	0.0037	0.0045	0.0048	0.0912	0.0081	0.004	0.0027	0.0026	0.14	0.0809	0.0051	0.0043	0.0046	0.0247	0.0039	0.0054	0.1777
8	rs117806237	6736446	1.13	0.306408690300974	1.61	0.475515229965307	0.0711727239929605	0.0462093511636146	0.146	0.0746	0.0041	0.0021	0.0076	0.0022	0.0024	0.0124	0.1779	0.0037	0.0046	0.0048	0.0912	0.0082	0.0041	0.0026	0.0027	0.14	0.0807	0.005	0.0042	0.0047	0.0247	0.0039	0.0055	0.1776
8	rs5743405	6737085	1.13	0.306408690300974	1.61	0.475515229965307	0.0741353186354625	0.051085675261764	0.146	0.0747	0.0041	0.0021	0.0076	0.0022	0.0024	0.0124	0.1777	0.0037	0.0047	0.0048	0.0912	0.0083	0.0041	0.0026	0.0027	0.14	0.0807	0.0051	0.0042	0.0048	0.0247	0.0039	0.0055	0.1775
8	rs5743402	6737285	1.13	0.306408690300974	1.61	0.475515229965307	0.0751188348796026	0.0528208439220502	0.146	0.0748	0.0041	0.0021	0.0076	0.0022	0.0024	0.0124	0.1776	0.0037	0.0047	0.0048	0.0911	0.0083	0.0041	0.0026	0.0027	0.14	0.0807	0.0051	0.0042	0.0048	0.0247	0.0038	0.0055	0.1775
8	rs2738171	6741127	1.13	0.306408690300974	1.6	0.508176723760061	0.0741353186354625	0.05791583074535	0.1462	0.0752	0.0041	0.0022	0.0076	0.0022	0.0024	0.0125	0.1773	0.0039	0.0047	0.0047	0.0911	0.0084	0.0041	0.0026	0.0027	0.1393	0.0806	0.0051	0.0042	0.0048	0.0247	0.0039	0.0055	0.1775
8	rs79407481	6742077	1.13	0.306408690300974	1.6	0.508176723760061	0.0758295719781355	0.0398810790597728	0.1463	0.0752	0.0041	0.0022	0.0076	0.0022	0.0024	0.0125	0.1773	0.0039	0.0047	0.0047	0.0912	0.0083	0.0041	0.0026	0.0027	0.1392	0.0806	0.005	0.0042	0.0048	0.0247	0.0038	0.0054	0.1777
8	rs2738167	6742971	1.13	0.306408690300974	1.6	0.508176723760061	0.0917168259916597	0.0727249699591535	0.1463	0.0754	0.0042	0.0022	0.0075	0.002	0.0024	0.0124	0.1768	0.0038	0.0045	0.0045	0.0921	0.0081	0.0045	0.0025	0.0029	0.1384	0.0801	0.0047	0.0041	0.0049	0.0247	0.0038	0.0054	0.179
8	rs2738166	6743029	1.13	0.306408690300974	1.6	0.508176723760061	0.100662321847759	0.0832365891098821	0.1463	0.0754	0.0042	0.0022	0.0075	0.002	0.0024	0.0124	0.1768	0.0038	0.0045	0.0045	0.0922	0.0081	0.0045	0.0025	0.0029	0.1383	0.0801	0.0047	0.0041	0.0049	0.0247	0.0038	0.0055	0.1792
8	rs59058429	6743800	1.12	0.339600448506511	1.59	0.542287549749139	0.117472579980159	0.0955870358356345	0.1453	0.0763	0.0043	0.0022	0.0075	0.002	0.0025	0.0118	0.1764	0.0038	0.0045	0.0044	0.0931	0.0075	0.0048	0.0023	0.003	0.1389	0.0795	0.0049	0.004	0.005	0.0248	0.0037	0.0053	0.1794
8	rs73194155	6748828	1.11	0.375177619549844	1.6	0.508176723760061	0.139409600552115	0.0997717665171424	0.1445	0.0768	0.0046	0.0023	0.0074	0.0021	0.0026	0.0113	0.176	0.0042	0.0046	0.0044	0.0934	0.0072	0.0049	0.0025	0.0032	0.1391	0.079	0.0051	0.004	0.0052	0.0248	0.0035	0.0054	0.1791
8	rs2978964	6750888	1.11	0.375177619549844	1.6	0.508176723760061	0.158713645550882	0.11823365136676	0.1444	0.0769	0.0047	0.0024	0.0074	0.0022	0.0027	0.0112	0.1759	0.0043	0.0046	0.0043	0.0936	0.0071	0.005	0.0025	0.0032	0.1392	0.0789	0.0051	0.004	0.0052	0.0248	0.0035	0.0054	0.1791
8	rs28711761	6751692	1.11	0.375177619549844	1.59	0.542287549749139	0.152213651697473	0.137215233806753	0.1445	0.077	0.0045	0.0024	0.0074	0.0022	0.0027	0.0112	0.1758	0.0043	0.0046	0.0044	0.0936	0.007	0.0049	0.0026	0.0032	0.1391	0.0789	0.0051	0.0039	0.0052	0.0248	0.0037	0.0053	0.179
8	rs2741715	6752378	1.11	0.375177619549844	1.59	0.542287549749139	0.150258587830908	0.154146153780575	0.1444	0.0772	0.0045	0.0024	0.0074	0.0024	0.0027	0.0111	0.1756	0.0043	0.0046	0.0044	0.0935	0.0069	0.0049	0.0028	0.0033	0.1389	0.0787	0.0052	0.0039	0.0052	0.0248	0.0038	0.0053	0.1789
8	rs11991421	6753529	1.1	0.413206464175836	1.58	0.577869115575703	0.135807531859253	0.240203226171442	0.1433	0.0773	0.0046	0.0024	0.0074	0.0028	0.0028	0.0111	0.1752	0.0044	0.0046	0.0046	0.094	0.0068	0.0051	0.0029	0.0034	0.1386	0.0789	0.0052	0.0038	0.0053	0.0246	0.004	0.0053	0.1789
8	rs77280890	6754461	NA	NA	NA	NA	0.131376808941707	0.177556673590992	0.1427	0.0773	0.0046	0.0025	0.0074	0.0029	0.003	0.0109	0.1753	0.0044	0.0047	0.0046	0.0938	0.0068	0.0052	0.0029	0.0035	0.1383	0.0789	0.0052	0.0038	0.0054	0.0247	0.0041	0.0053	0.1792
8	rs2738148	6754919	NA	NA	NA	NA	0.158304825880648	0.23699184441006	0.1424	0.0773	0.0046	0.0025	0.0074	0.0029	0.003	0.0108	0.1754	0.0045	0.0047	0.0046	0.0936	0.0068	0.0053	0.0029	0.0035	0.1381	0.0789	0.0051	0.0038	0.0055	0.0247	0.0042	0.0053	0.1795
8	rs11780779	6757203	NA	NA	NA	NA	0.166038433187222	0.250706823069228	0.1418	0.0771	0.0046	0.0025	0.0076	0.003	0.0031	0.011	0.1758	0.0045	0.0047	0.0046	0.0937	0.0067	0.0054	0.003	0.0036	0.1375	0.0783	0.0051	0.0038	0.0055	0.0247	0.0043	0.0054	0.1803
8	rs11137076	6757714	NA	NA	NA	NA	0.169100434033558	0.229735260309747	0.1415	0.077	0.0047	0.0025	0.0076	0.003	0.0031	0.011	0.1758	0.0045	0.0047	0.0046	0.0937	0.0067	0.0055	0.003	0.0036	0.1373	0.0781	0.0051	0.0037	0.0056	0.0247	0.0044	0.0054	0.1804
8	rs2702929	6758397	NA	NA	NA	NA	0.192629443145956	0.26592313197006	0.1414	0.077	0.0048	0.0026	0.0076	0.0031	0.0031	0.0111	0.1759	0.0046	0.0047	0.0046	0.0936	0.0067	0.0055	0.0031	0.0036	0.1373	0.0779	0.0049	0.0037	0.0057	0.0247	0.0043	0.0054	0.1806
8	rs117257342	6758568	NA	NA	NA	NA	0.1818964116078	0.221362252082895	0.1412	0.077	0.0048	0.0026	0.0076	0.0031	0.0031	0.0109	0.1758	0.0046	0.0047	0.0047	0.0936	0.0067	0.0056	0.0031	0.0036	0.1373	0.0779	0.0049	0.0037	0.0057	0.0247	0.0044	0.0054	0.1805
8	rs73194164	6759060	NA	NA	NA	NA	0.165618649956738	0.214052936535515	0.1413	0.0769	0.0048	0.0028	0.0076	0.0031	0.0032	0.0109	0.1757	0.0047	0.0048	0.0047	0.0936	0.0067	0.0056	0.0031	0.0036	0.1373	0.0779	0.0049	0.0037	0.0057	0.0247	0.0043	0.0054	0.1804
8	rs2738142	6760558	NA	NA	NA	NA	0.203007325712966	0.201563401748417	0.1415	0.0766	0.005	0.0029	0.0076	0.0032	0.0032	0.0108	0.1754	0.0049	0.0048	0.0044	0.0934	0.0068	0.0057	0.0032	0.0036	0.1371	0.0781	0.005	0.0038	0.0058	0.0247	0.0043	0.0054	0.1802
8	rs34166140	6765966	NA	NA	NA	NA	0.122284005899151	0.203242205344153	0.1404	0.0759	0.0048	0.0033	0.0076	0.0033	0.0035	0.0112	0.1736	0.0048	0.0048	0.0043	0.0938	0.0065	0.0058	0.0035	0.0036	0.1371	0.0791	0.0053	0.0038	0.0057	0.0252	0.0045	0.0054	0.1803
8	rs62497589	6766150	NA	NA	NA	NA	0.11269572423956	0.181485307142046	0.1404	0.0759	0.0048	0.0033	0.0076	0.0033	0.0035	0.0112	0.1736	0.0048	0.0048	0.0043	0.0938	0.0065	0.0058	0.0035	0.0036	0.1371	0.0791	0.0053	0.0038	0.0057	0.0252	0.0045	0.0054	0.1803
8	rs76538401	6767714	NA	NA	NA	NA	0.106105313391046	0.172265620006629	0.1403	0.0758	0.0047	0.0034	0.0076	0.0034	0.0036	0.0113	0.1735	0.0048	0.0048	0.0043	0.0936	0.0065	0.0058	0.0035	0.0037	0.1369	0.0791	0.0053	0.0038	0.0057	0.0252	0.0045	0.0054	0.1804
8	rs2741706	6770015	NA	NA	NA	NA	0.119561257827319	0.218020067032075	0.1404	0.0759	0.0048	0.0035	0.0076	0.0035	0.0037	0.0114	0.1732	0.0048	0.0048	0.0043	0.0935	0.0065	0.0059	0.0036	0.0037	0.137	0.0792	0.0052	0.0038	0.0057	0.0251	0.0046	0.0054	0.1801
8	rs35200859	6774557	NA	NA	NA	NA	0.105518346392681	0.148549249188577	0.1404	0.0761	0.0048	0.0035	0.0076	0.0035	0.0038	0.0117	0.173	0.0047	0.0048	0.0043	0.0933	0.0065	0.0058	0.0036	0.0037	0.1368	0.0792	0.0053	0.0037	0.0055	0.0252	0.0046	0.0055	0.1805
8	rs62497592	6775314	NA	NA	NA	NA	0.0954973068529676	0.131852727870306	0.1404	0.0761	0.0048	0.0036	0.0076	0.0035	0.0038	0.0117	0.1729	0.0047	0.0048	0.0043	0.0934	0.0065	0.0058	0.0036	0.0037	0.1367	0.0791	0.0053	0.0037	0.0055	0.0252	0.0046	0.0055	0.1805
8	rs2741697	6775724	NA	NA	NA	NA	0.0965267537820966	0.13077171605386	0.1403	0.0761	0.0048	0.0036	0.0076	0.0035	0.0038	0.0117	0.1728	0.0047	0.0048	0.0043	0.0935	0.0065	0.0058	0.0036	0.0037	0.1366	0.0791	0.0053	0.0037	0.0055	0.0252	0.0046	0.0055	0.1805
8	rs2741692	6780107	NA	NA	NA	NA	0.0913270345224414	0.119101046523884	0.1399	0.0761	0.0049	0.0036	0.0077	0.0036	0.004	0.0122	0.172	0.0046	0.0048	0.0041	0.0942	0.0066	0.0058	0.0036	0.0036	0.136	0.0789	0.0056	0.0036	0.0052	0.0254	0.0046	0.0057	0.1808
8	rs74488994	6780586	NA	NA	NA	NA	0.100947076366463	0.130142647632455	0.1398	0.0762	0.0049	0.0036	0.0077	0.0036	0.004	0.0121	0.1718	0.0047	0.0048	0.0041	0.0943	0.0066	0.0058	0.0035	0.0036	0.1357	0.0789	0.0056	0.0036	0.0052	0.0255	0.0046	0.0058	0.1809
8	rs45618544	6782536	NA	NA	NA	NA	0.0824218515698521	0.0784605750124373	0.1394	0.0767	0.0048	0.0036	0.0077	0.0038	0.004	0.0125	0.1718	0.0047	0.0049	0.004	0.0949	0.0067	0.005	0.0033	0.0036	0.1355	0.0786	0.0059	0.0035	0.0051	0.0258	0.0046	0.0057	0.1812
8	rs2738119	6782717	NA	NA	NA	NA	0.0989899317193758	0.0986382017012408	0.1393	0.0768	0.0048	0.0036	0.0077	0.0038	0.004	0.0125	0.1718	0.0047	0.0049	0.004	0.095	0.0067	0.0049	0.0032	0.0036	0.1354	0.0785	0.006	0.0035	0.0051	0.0258	0.0046	0.0057	0.1812
8	rs117004661	6783084	NA	NA	NA	NA	0.0780537942972116	0.0819568163429922	0.1393	0.0767	0.0047	0.0036	0.0077	0.0038	0.004	0.0125	0.1715	0.0047	0.0048	0.004	0.0952	0.0067	0.0047	0.0033	0.0036	0.1354	0.0786	0.006	0.0034	0.0051	0.0259	0.0046	0.0058	0.1814
8	rs118035165	6783112	NA	NA	NA	NA	0.0782961407434345	0.0809089168701184	0.1393	0.0767	0.0047	0.0036	0.0077	0.0038	0.004	0.0125	0.1715	0.0047	0.0048	0.004	0.0952	0.0067	0.0047	0.0033	0.0036	0.1354	0.0787	0.0061	0.0034	0.0051	0.0259	0.0046	0.0058	0.1814
8	rs45479905	6783479	NA	NA	NA	NA	0.0860734865366796	0.110535943064983	0.1392	0.0766	0.0047	0.0036	0.0077	0.0038	0.0041	0.0125	0.1715	0.0047	0.0048	0.004	0.0953	0.0067	0.0045	0.0033	0.0037	0.1353	0.0788	0.0062	0.0033	0.0051	0.026	0.0046	0.0058	0.1815
8	rs2741690	6784217	NA	NA	NA	NA	0.0797380704589843	0.0917871177191262	0.1391	0.0767	0.0046	0.0036	0.0077	0.0039	0.0043	0.0125	0.1712	0.0047	0.0048	0.0039	0.0953	0.0067	0.0045	0.0034	0.0038	0.135	0.0786	0.0064	0.0032	0.005	0.0261	0.0046	0.0059	0.1816
8	rs11137077	6784674	NA	NA	NA	NA	0.0841195340613079	0.107679661383449	0.1392	0.0768	0.0046	0.0036	0.0077	0.0038	0.0043	0.0125	0.1711	0.0046	0.0048	0.0039	0.0955	0.0067	0.0044	0.0034	0.0038	0.135	0.0786	0.0065	0.0032	0.005	0.0261	0.0045	0.0059	0.1814
8	rs2741686	6786073	NA	NA	NA	NA	0.111617021481058	0.0996906297800724	0.1387	0.077	0.0047	0.0035	0.0078	0.0038	0.0044	0.0123	0.1712	0.0046	0.0046	0.0038	0.0956	0.0067	0.0043	0.0035	0.004	0.1346	0.079	0.0069	0.0035	0.0048	0.0262	0.0044	0.0059	0.1813
8	rs2702938	6787075	NA	NA	NA	NA	0.179396457531951	0.077211288840029	0.1385	0.0771	0.0047	0.0035	0.0081	0.0037	0.0045	0.0124	0.1709	0.0045	0.0045	0.0036	0.0961	0.0068	0.0043	0.0033	0.004	0.1342	0.0793	0.0069	0.0036	0.0047	0.0266	0.0044	0.0058	0.181
8	rs2702857	6789478	NA	NA	NA	NA	0.21171768878105	0.0550250321670733	0.138	0.0773	0.0048	0.0034	0.0081	0.0034	0.0045	0.0124	0.1708	0.0046	0.0044	0.0034	0.0961	0.0069	0.0043	0.0034	0.004	0.1336	0.0796	0.0071	0.0039	0.0048	0.0268	0.0044	0.0058	0.181
8	rs13274891	6789884	NA	NA	NA	NA	0.217925577205196	0.0549615158225344	0.138	0.0773	0.0048	0.0035	0.0081	0.0034	0.0045	0.0124	0.1708	0.0046	0.0044	0.0033	0.0961	0.0069	0.0043	0.0034	0.004	0.1336	0.0797	0.0071	0.0039	0.0048	0.0268	0.0044	0.0058	0.181
8	rs79350116	6789964	NA	NA	NA	NA	0.216089269187668	0.0542649254622272	0.138	0.0773	0.0048	0.0035	0.0081	0.0034	0.0045	0.0124	0.1708	0.0046	0.0044	0.0033	0.0961	0.0069	0.0043	0.0034	0.004	0.1336	0.0797	0.0071	0.0039	0.0048	0.0268	0.0044	0.0058	0.181
8	rs72494229	6790113	NA	NA	NA	NA	0.21519468993789	0.0533212210170156	0.138	0.0773	0.0048	0.0035	0.0081	0.0034	0.0045	0.0124	0.1708	0.0046	0.0044	0.0033	0.0961	0.0069	0.0043	0.0034	0.004	0.1335	0.0797	0.0071	0.0039	0.0048	0.0268	0.0044	0.0058	0.181
8	rs2738104	6792257	NA	NA	NA	NA	0.220923003595672	0.0607370992376817	0.1381	0.0773	0.0049	0.0034	0.0081	0.0034	0.0045	0.0124	0.1708	0.0045	0.0044	0.0033	0.0961	0.007	0.0043	0.0034	0.004	0.1336	0.0794	0.0071	0.0039	0.0049	0.0268	0.0042	0.0058	0.1812
8	rs140882302	6794366	NA	NA	NA	NA	0.230474491650118	0.0906903285761184	0.138	0.0773	0.0049	0.0034	0.008	0.0034	0.0045	0.0124	0.1708	0.0045	0.0044	0.0032	0.0963	0.0069	0.0042	0.0034	0.004	0.1336	0.0796	0.0071	0.0039	0.0048	0.0268	0.0041	0.0058	0.1809
8	rs4273874	6794837	NA	NA	NA	NA	0.211677445829914	0.0868162252304122	0.138	0.0773	0.0049	0.0034	0.008	0.0035	0.0045	0.0124	0.1708	0.0045	0.0044	0.0032	0.0966	0.0069	0.0042	0.0034	0.004	0.1336	0.0799	0.0072	0.0039	0.0048	0.0268	0.0041	0.0058	0.1806
8	rs45482601	6796611	NA	NA	NA	NA	0.19882676120494	0.0764802456905709	0.1375	0.0774	0.0049	0.0032	0.0079	0.0035	0.0044	0.0126	0.1705	0.0044	0.0043	0.0032	0.0983	0.0069	0.004	0.0035	0.0038	0.1335	0.0813	0.0075	0.0038	0.0046	0.0271	0.0039	0.0059	0.179
8	rs2741675	6797532	NA	NA	NA	NA	0.199682284089926	0.080312573535994	0.137	0.0773	0.0048	0.003	0.008	0.0035	0.0043	0.0127	0.1706	0.0044	0.0042	0.0032	0.0994	0.007	0.0038	0.0036	0.0037	0.1332	0.0822	0.0078	0.0038	0.0044	0.0275	0.0037	0.006	0.1778
8	rs117617224	6799546	NA	NA	NA	NA	0.197199287709189	0.0917086021624525	0.1359	0.0774	0.0047	0.0027	0.0079	0.0036	0.0041	0.0132	0.1704	0.0043	0.0044	0.0031	0.1011	0.0075	0.0035	0.0037	0.0034	0.1328	0.0845	0.0083	0.0037	0.0038	0.0283	0.0036	0.0061	0.1747
8	rs13263953	6801000	NA	NA	NA	NA	0.235569513290487	0.0965464935360461	0.1352	0.0774	0.0047	0.0026	0.008	0.0037	0.004	0.0135	0.1704	0.0042	0.0045	0.0031	0.1019	0.0077	0.0034	0.0038	0.0032	0.1326	0.0856	0.0085	0.0036	0.0035	0.0287	0.0035	0.0063	0.1731
8	rs41384045	6801776	NA	NA	NA	NA	0.238570111737837	0.123121727008339	0.135	0.0774	0.0047	0.0026	0.008	0.0037	0.004	0.0135	0.1704	0.0042	0.0045	0.0031	0.1021	0.0078	0.0034	0.0038	0.0032	0.1324	0.0859	0.0086	0.0036	0.0034	0.0288	0.0036	0.0063	0.1726
8	rs2702878	6805304	NA	NA	NA	NA	0.245900860113995	0.0975097124464381	0.1345	0.0773	0.0046	0.0025	0.0079	0.0039	0.0039	0.0137	0.1705	0.0043	0.0048	0.0031	0.1025	0.008	0.0034	0.0039	0.0028	0.1323	0.0866	0.0087	0.0035	0.0034	0.0289	0.0035	0.0063	0.1719
8	rs62488519	6810827	NA	NA	NA	NA	0.250649539237563	0.0980733211585958	0.1343	0.0772	0.0046	0.0025	0.0079	0.0038	0.0038	0.0138	0.1706	0.0042	0.0049	0.0032	0.1028	0.008	0.0033	0.0039	0.0028	0.1322	0.0871	0.0087	0.0035	0.0033	0.029	0.0035	0.0063	0.1715
8	rs79029260	6813423	NA	NA	NA	NA	0.26287493594595	0.110451525745496	0.1341	0.0771	0.0046	0.0024	0.0079	0.0039	0.0038	0.0138	0.1706	0.0042	0.0049	0.0032	0.1028	0.008	0.0033	0.004	0.0028	0.1321	0.0873	0.0087	0.0035	0.0033	0.029	0.0035	0.0063	0.1713
8	rs73195983	6814637	NA	NA	NA	NA	0.26273886669751	0.10551490772154	0.1341	0.0771	0.0046	0.0024	0.0079	0.0039	0.0038	0.0138	0.1705	0.0042	0.0049	0.0032	0.1029	0.0081	0.0033	0.004	0.0028	0.1321	0.0874	0.0088	0.0035	0.0033	0.0291	0.0035	0.0063	0.1713
8	rs35182259	6815430	NA	NA	NA	NA	0.264556269136672	0.103943731717175	0.134	0.0771	0.0046	0.0024	0.0079	0.0039	0.0038	0.0138	0.1705	0.0042	0.0049	0.0032	0.1029	0.0081	0.0033	0.004	0.0027	0.1321	0.0875	0.0088	0.0034	0.0033	0.0291	0.0035	0.0063	0.1712
8	rs56342413	6821508	NA	NA	NA	NA	0.28239580906362	0.13951106584179	0.1334	0.077	0.0045	0.0023	0.0079	0.0039	0.0037	0.0141	0.1704	0.0042	0.005	0.0032	0.1038	0.0082	0.0033	0.004	0.0026	0.132	0.0884	0.0087	0.0034	0.0033	0.0292	0.0036	0.0062	0.1705
8	rs2738048	6822785	NA	NA	NA	NA	0.273096439644256	0.105929888658967	0.1331	0.077	0.0044	0.0023	0.0077	0.0039	0.0037	0.0142	0.1704	0.0042	0.0051	0.0032	0.1043	0.0083	0.0032	0.004	0.0025	0.1319	0.0889	0.0087	0.0034	0.0032	0.0293	0.0036	0.0062	0.1702
8	rs2738045	6823568	1.06	0.591046266007479	1.57	0.614941920479678	0.265193966491622	0.0894432810971409	0.1331	0.0769	0.0044	0.0023	0.0077	0.0038	0.0037	0.0141	0.1707	0.0042	0.0051	0.0031	0.1044	0.0083	0.0032	0.0039	0.0025	0.131	0.0892	0.0087	0.0033	0.0033	0.0294	0.0036	0.0062	0.171
8	rs2702909	6824225	1.06	0.591046266007479	1.56	0.653525583231	0.260883089619095	0.0966266183273808	0.133	0.0768	0.0044	0.0023	0.0076	0.0039	0.0037	0.0141	0.1704	0.0041	0.0051	0.0031	0.1044	0.0083	0.0032	0.0039	0.0026	0.1308	0.0895	0.0087	0.0032	0.0033	0.0294	0.0037	0.0062	0.1711
8	rs2978916	6828241	NA	NA	NA	NA	0.266974799469717	0.0923374721587286	0.1324	0.0767	0.0044	0.002	0.0074	0.0038	0.0036	0.0141	0.1705	0.0041	0.0051	0.0033	0.1047	0.0084	0.0031	0.0041	0.0027	0.131	0.0901	0.0086	0.0032	0.0033	0.0294	0.0037	0.0061	0.1711
8	rs10088393	6828435	1.05	0.642211085129376	1.55	0.693638871087907	0.26351043170672	0.0878941639881679	0.1322	0.0766	0.0044	0.002	0.0074	0.0039	0.0036	0.0141	0.1705	0.0041	0.0051	0.0033	0.1046	0.0084	0.0031	0.0041	0.0027	0.131	0.0902	0.0086	0.0032	0.0033	0.0294	0.0037	0.0062	0.1712
8	rs71525780	6828766	1.06	0.591046266007479	1.55	0.693638871087907	0.269083569902257	0.0855144735683938	0.1322	0.0766	0.0045	0.002	0.0074	0.0039	0.0036	0.0141	0.1705	0.0042	0.0051	0.0035	0.1045	0.0087	0.0032	0.0041	0.0027	0.1306	0.0902	0.0086	0.0032	0.0031	0.0296	0.0036	0.0062	0.1711
8	rs34914251	6828890	1.05	0.642211085129376	1.54	0.735299729443272	0.274580507818789	0.0854381458425069	0.1321	0.0766	0.0045	0.0021	0.0074	0.0039	0.0036	0.0141	0.1705	0.0042	0.0051	0.0035	0.1045	0.0088	0.0032	0.0041	0.0027	0.1305	0.0902	0.0086	0.0032	0.003	0.0296	0.0037	0.0062	0.1711
8	rs2738113	6829085	1.05	0.642211085129376	1.54	0.735299729443272	0.277234745107487	0.112824518922755	0.132	0.0766	0.0045	0.0022	0.0072	0.004	0.0037	0.0142	0.1705	0.0042	0.0051	0.0035	0.1045	0.009	0.0032	0.0042	0.0028	0.1302	0.0902	0.0086	0.0033	0.003	0.0297	0.0036	0.0061	0.171
8	rs10112401	6878090	1.05	0.642211085129376	1.53	0.778525311864042	0.265421917363066	0.109692882487051	0.13	0.0757	0.0046	0.0024	0.007	0.0045	0.0038	0.0143	0.1698	0.0043	0.0054	0.0039	0.1045	0.0097	0.0034	0.0044	0.003	0.1301	0.0911	0.0086	0.0035	0.0032	0.0301	0.0038	0.0063	0.1694
8	rs62487514	6880094	1.05	0.642211085129376	1.53	0.778525311864042	0.255224749386467	0.109692882487051	0.1297	0.0756	0.0046	0.0024	0.0071	0.0046	0.0039	0.0144	0.1695	0.0043	0.0054	0.004	0.1043	0.0099	0.0035	0.0044	0.003	0.13	0.0914	0.0086	0.0035	0.0032	0.0301	0.0039	0.0063	0.1691
8	rs6605578	6880963	1.05	0.642211085129376	1.53	0.778525311864042	0.248884961266586	0.109272280801697	0.1296	0.0755	0.0047	0.0024	0.0069	0.0046	0.0039	0.0145	0.1694	0.0044	0.0055	0.004	0.1042	0.0099	0.0035	0.0044	0.0031	0.13	0.0915	0.0086	0.0035	0.0032	0.0302	0.0039	0.0064	0.169
8	rs17078510	6881227	1.05	0.642211085129376	1.52	0.823332010267983	0.249017067670767	0.110451525745496	0.1294	0.0755	0.0047	0.0024	0.007	0.0047	0.0039	0.0145	0.1693	0.0044	0.0055	0.0041	0.1042	0.0099	0.0036	0.0044	0.0031	0.13	0.0915	0.0086	0.0035	0.0032	0.0302	0.0039	0.0064	0.1689
8	rs116853737	6883017	1.04	0.69615671060944	1.52	0.823332010267983	0.186656357311318	0.0932839656326749	0.1284	0.0752	0.0047	0.0026	0.007	0.0046	0.0038	0.0145	0.1683	0.0044	0.0057	0.0042	0.1044	0.0102	0.0037	0.0045	0.003	0.1309	0.0921	0.0087	0.0037	0.0033	0.0305	0.0041	0.0064	0.1675
8	rs55851618	6888134	1.04	0.69615671060944	1.51	0.869735485018148	0.186394219633862	0.0992853330339098	0.1283	0.0751	0.0047	0.0027	0.007	0.0046	0.0038	0.0146	0.168	0.0044	0.0058	0.0043	0.1045	0.0103	0.0038	0.0045	0.003	0.1311	0.0922	0.0088	0.0037	0.0034	0.0305	0.0041	0.0065	0.1672
8	rs113868916	6890696	1.04	0.69615671060944	1.51	0.869735485018148	0.167266347829802	0.0890549898636873	0.128	0.075	0.0048	0.0027	0.0071	0.0045	0.0038	0.0145	0.1677	0.0044	0.0058	0.0043	0.1045	0.0103	0.0038	0.0045	0.003	0.1311	0.0929	0.0087	0.0038	0.0034	0.0306	0.0041	0.0065	0.167
8	rs17078556	6896146	1.03	0.752927598544599	1.5	0.917750694748585	0.145193662324464	0.0762614879656374	0.1271	0.0747	0.0048	0.0028	0.0073	0.0045	0.0038	0.0145	0.1669	0.0045	0.0059	0.0043	0.1044	0.0103	0.0039	0.0045	0.0031	0.1317	0.0936	0.0087	0.0039	0.0035	0.0307	0.0042	0.0067	0.1666
8	rs34725312	6896167	1.04	0.69615671060944	1.51	0.869735485018148	0.134753403408175	0.0761157920833488	0.1268	0.075	0.0047	0.0028	0.0073	0.0045	0.0038	0.0145	0.1675	0.0044	0.0058	0.0043	0.1043	0.0103	0.0039	0.0045	0.003	0.1313	0.0939	0.0087	0.0038	0.0036	0.0305	0.004	0.0067	0.1669
8	rs78577081	6896302	1.04	0.69615671060944	1.51	0.869735485018148	0.102980673048959	0.0642925244573774	0.1271	0.0751	0.0047	0.0028	0.0073	0.0044	0.0038	0.0145	0.1675	0.0045	0.0058	0.0043	0.1042	0.0102	0.0038	0.0044	0.003	0.1313	0.0937	0.0086	0.0038	0.0035	0.0304	0.0041	0.0067	0.1672
8	rs7004474	6898232	1.05	0.642211085129376	1.5	0.917750694748585	0.0352202297069926	0.0408232272498776	0.129	0.076	0.0043	0.0027	0.0074	0.0039	0.0039	0.0146	0.167	0.0045	0.0052	0.0046	0.1034	0.0096	0.0037	0.004	0.003	0.131	0.0929	0.0088	0.0038	0.0036	0.0296	0.004	0.007	0.1693
8	rs117370595	6899158	1.05	0.642211085129376	1.5	0.917750694748585	0.0368595997173888	0.0393863052735187	0.1292	0.0761	0.0042	0.0027	0.0074	0.0038	0.0039	0.0146	0.1667	0.0044	0.0051	0.0046	0.1035	0.0096	0.0038	0.0039	0.003	0.1306	0.0934	0.0091	0.0038	0.0036	0.029	0.004	0.007	0.1696
8	rs79577291	6899562	1.05	0.642211085129376	1.5	0.917750694748585	0.0336197687183726	0.0339755053583509	0.1291	0.0762	0.0042	0.0027	0.0074	0.0038	0.0038	0.0146	0.1668	0.0044	0.0051	0.0046	0.1036	0.0095	0.0038	0.0038	0.003	0.1304	0.0936	0.0091	0.0039	0.0036	0.029	0.004	0.007	0.1697
8	rs78729396	6901339	1.05	0.642211085129376	1.49	0.967391925764805	0.0279328998439369	0.0226784348351235	0.1288	0.0764	0.004	0.0026	0.0073	0.0037	0.0037	0.0146	0.1669	0.0044	0.0052	0.0047	0.1038	0.0094	0.0039	0.0034	0.003	0.1302	0.0939	0.0092	0.0039	0.0036	0.0288	0.004	0.0069	0.17
8	rs17382330	6903872	1.05	0.642211085129376	1.49	0.967391925764805	0.0278780896314895	0.0217549479529479	0.1288	0.0764	0.004	0.0026	0.0073	0.0037	0.0037	0.0146	0.1671	0.0044	0.0052	0.0047	0.1038	0.0094	0.0039	0.0034	0.003	0.1302	0.0939	0.0092	0.0039	0.0037	0.0287	0.004	0.0069	0.17
8	rs11773934	6905133	1.05	0.642211085129376	1.48	1.01867282088958	0.0286300628026594	0.0221305083167175	0.1288	0.0764	0.004	0.0026	0.0073	0.0037	0.0037	0.0146	0.1669	0.0044	0.0052	0.0047	0.1041	0.0094	0.0039	0.0034	0.003	0.1301	0.0939	0.0093	0.0039	0.0037	0.0287	0.004	0.0069	0.17
8	rs76023057	6906231	1.05	0.642211085129376	1.55	0.693638871087907	0.0276160611037554	0.0202837322743333	0.1287	0.0765	0.0041	0.0026	0.0073	0.0037	0.0037	0.0146	0.1668	0.0044	0.0052	0.0047	0.1041	0.0094	0.0039	0.0033	0.003	0.1302	0.0939	0.0093	0.0039	0.0037	0.0287	0.004	0.0069	0.17
8	rs112059898	6908004	1.05	0.642211085129376	1.56	0.653525583231	0.0268831377337239	0.0181326917370171	0.1287	0.0765	0.0041	0.0026	0.0073	0.0037	0.0037	0.0146	0.1668	0.0044	0.0052	0.0047	0.1041	0.0094	0.0039	0.0033	0.003	0.1302	0.0939	0.0093	0.0039	0.0037	0.0287	0.004	0.0069	0.17
8	rs7007253	6908183	1.05	0.642211085129376	1.56	0.653525583231	0.0267020882584208	0.0178296231848064	0.1287	0.0765	0.0041	0.0026	0.0073	0.0037	0.0037	0.0146	0.1668	0.0044	0.0052	0.0047	0.1041	0.0094	0.0039	0.0033	0.003	0.1302	0.0939	0.0093	0.0039	0.0037	0.0287	0.004	0.0069	0.17
8	rs74956119	6909571	1.05	0.642211085129376	1.55	0.693638871087907	0.0271724769542148	0.0164243360744182	0.1286	0.0766	0.0041	0.0026	0.0073	0.0036	0.0036	0.0145	0.1668	0.0045	0.0052	0.0047	0.1042	0.0094	0.0039	0.0032	0.003	0.1302	0.0939	0.0093	0.0039	0.0037	0.0287	0.0041	0.0069	0.1701
8	rs12680095	6911408	1.05	0.642211085129376	1.55	0.693638871087907	0.0257890923674382	0.0123314675534143	0.1285	0.0768	0.0041	0.0026	0.0073	0.0036	0.0035	0.0145	0.1669	0.0045	0.0052	0.0047	0.1042	0.0094	0.0039	0.0031	0.003	0.1303	0.0938	0.0093	0.004	0.0037	0.0287	0.0042	0.0068	0.1702
8	rs17078614	6918289	1.05	0.642211085129376	1.55	0.693638871087907	0.0258824934420729	0.0248012363285084	0.1267	0.0781	0.004	0.0027	0.007	0.0036	0.0037	0.0143	0.1668	0.0048	0.0053	0.004	0.1048	0.0096	0.0038	0.0031	0.0032	0.1292	0.094	0.009	0.0045	0.0038	0.0286	0.0044	0.0066	0.1708
8	rs7834209	6919748	1.05	0.642211085129376	1.55	0.693638871087907	0.0212563600829253	0.0233186363189109	0.1265	0.0781	0.004	0.0028	0.007	0.0036	0.0038	0.0143	0.1666	0.0049	0.0054	0.0041	0.1048	0.0096	0.0039	0.0031	0.0033	0.1292	0.0941	0.009	0.0046	0.0038	0.0287	0.0045	0.0066	0.1705
8	rs117717156	6920184	1.05	0.642211085129376	1.55	0.693638871087907	0.0226882616602758	0.0548345780143879	0.1264	0.078	0.0041	0.0028	0.0071	0.0037	0.0038	0.0143	0.1664	0.0049	0.0054	0.0041	0.1047	0.0096	0.0039	0.0031	0.0032	0.129	0.094	0.009	0.0046	0.0038	0.0287	0.0045	0.0067	0.1703
8	rs75314944	6920226	1.05	0.642211085129376	1.56	0.653525583231	0.0232030338844832	0.0490731513813373	0.1264	0.078	0.0042	0.0028	0.0071	0.0037	0.0038	0.0143	0.1664	0.0049	0.0054	0.0041	0.1048	0.0096	0.0039	0.0031	0.0032	0.1289	0.094	0.009	0.0047	0.0038	0.0288	0.0045	0.0067	0.1703
8	rs4240691	6921404	1.05	0.642211085129376	1.56	0.653525583231	0.0233668137727364	0.0696788039230055	0.1262	0.0778	0.0043	0.0031	0.0072	0.0038	0.004	0.0142	0.1659	0.0051	0.0054	0.0042	0.1045	0.0098	0.0039	0.0035	0.0036	0.1286	0.0937	0.009	0.0047	0.0039	0.0289	0.0046	0.0068	0.1696
8	rs28643513	6922193	1.05	0.642211085129376	1.56	0.653525583231	0.0308540403616695	0.0664803359567681	0.1261	0.0776	0.0044	0.0031	0.0072	0.0038	0.0041	0.0142	0.1651	0.0052	0.0054	0.0042	0.1045	0.0097	0.004	0.0036	0.0038	0.1286	0.0936	0.009	0.0047	0.004	0.029	0.0046	0.0068	0.1694
8	rs28670013	6926296	1.05	0.642211085129376	1.57	0.614941920479678	0.0250403649664569	0.115302490246665	0.1253	0.0775	0.0046	0.0035	0.0074	0.0041	0.0043	0.0143	0.164	0.0055	0.0054	0.0042	0.1042	0.0096	0.0046	0.004	0.0041	0.1285	0.093	0.0089	0.0048	0.0044	0.0288	0.005	0.0069	0.1684
8	rs67966767	6929178	1.05	0.642211085129376	1.57	0.614941920479678	0.0193714499739953	0.0821820760467997	0.1241	0.0776	0.0048	0.0039	0.0075	0.0043	0.0044	0.0144	0.1634	0.0055	0.0054	0.0043	0.1038	0.0093	0.0051	0.0043	0.0043	0.1286	0.0926	0.0087	0.0049	0.0048	0.0289	0.0052	0.007	0.1685
8	rs56019613	6932374	1.04	0.69615671060944	1.57	0.614941920479678	0.0270972517766075	0.131672330810134	0.1233	0.0775	0.0051	0.0042	0.0076	0.0044	0.0046	0.0145	0.162	0.0061	0.0054	0.0044	0.1034	0.0097	0.0053	0.0045	0.0045	0.1287	0.0919	0.0085	0.005	0.0048	0.0295	0.0054	0.0072	0.1682
8	rs71509232	6932485	1.04	0.69615671060944	1.57	0.614941920479678	0.0279219316990413	0.123914232541766	0.1233	0.0775	0.0051	0.0042	0.0076	0.0044	0.0046	0.0145	0.1619	0.0061	0.0054	0.0044	0.1034	0.0097	0.0054	0.0045	0.0045	0.1287	0.0919	0.0085	0.005	0.0048	0.0295	0.0054	0.0072	0.1682
8	rs10435668	6935820	1.04	0.69615671060944	1.57	0.614941920479678	0.0268297976135454	0.141080163726806	0.1226	0.0775	0.0053	0.0045	0.0076	0.0046	0.0049	0.0145	0.1612	0.0063	0.0055	0.0046	0.1027	0.01	0.0056	0.0047	0.0047	0.1287	0.0911	0.0084	0.0051	0.005	0.0299	0.0057	0.0074	0.1677
8	rs10104243	6943081	1.04	0.69615671060944	1.57	0.614941920479678	0.0569611544741204	0.250481859145932	0.1209	0.0776	0.006	0.0052	0.0079	0.0049	0.0053	0.0148	0.159	0.0066	0.0059	0.0049	0.1019	0.0108	0.0061	0.0052	0.0051	0.1286	0.0896	0.0081	0.0051	0.0053	0.0303	0.0062	0.0078	0.1667
8	rs62486866	6943323	1.04	0.69615671060944	1.57	0.614941920479678	0.0607111980662835	0.263977194986213	0.1209	0.0776	0.006	0.0052	0.0079	0.0049	0.0053	0.0148	0.1589	0.0066	0.0059	0.0049	0.1018	0.0108	0.0061	0.0052	0.0051	0.1286	0.0895	0.0081	0.0051	0.0054	0.0303	0.0062	0.0078	0.1667
8	rs117619070	6945641	1.04	0.69615671060944	1.57	0.614941920479678	0.0860969202581228	0.355035268164582	0.1204	0.0775	0.0061	0.0055	0.008	0.005	0.0055	0.0149	0.1584	0.0066	0.0059	0.005	0.1015	0.0109	0.0062	0.0054	0.0052	0.1284	0.0891	0.008	0.0052	0.0056	0.0304	0.0063	0.0079	0.1664
8	rs34284977	6947520	1.04	0.69615671060944	1.57	0.614941920479678	0.0977153920102146	0.402478886777698	0.12	0.0774	0.0061	0.0057	0.0081	0.0051	0.0056	0.015	0.1581	0.0067	0.0059	0.005	0.1013	0.011	0.0063	0.0056	0.0053	0.1284	0.0887	0.0079	0.0052	0.0059	0.0304	0.0064	0.008	0.1662
8	rs4266674	6949259	1.04	0.69615671060944	1.58	0.577869115575703	0.11073670657208	0.460075454014075	0.1197	0.0774	0.0061	0.0058	0.0082	0.0052	0.0057	0.0151	0.1578	0.0068	0.006	0.0051	0.1011	0.0111	0.0063	0.0057	0.0054	0.1285	0.0885	0.0078	0.0053	0.006	0.0305	0.0065	0.008	0.166
8	rs77297822	6954845	1.04	0.69615671060944	1.58	0.577869115575703	0.210111330034432	0.760392387117054	0.1192	0.0772	0.0062	0.0064	0.0085	0.0055	0.0061	0.0152	0.1561	0.0069	0.0061	0.0054	0.1005	0.011	0.0065	0.0062	0.0061	0.1287	0.0877	0.008	0.0055	0.0064	0.0303	0.0067	0.0083	0.1647
8	rs112618727	6961876	1.05	0.642211085129376	1.57	0.614941920479678	0.720128725271868	2.15544829205709	0.1176	0.0762	0.0066	0.0078	0.0092	0.0064	0.007	0.0155	0.1525	0.0073	0.0064	0.0062	0.099	0.0109	0.007	0.0072	0.0076	0.1287	0.0859	0.0082	0.0062	0.0076	0.0301	0.0077	0.0088	0.1616
8	rs10089582	6964250	1.05	0.642211085129376	1.57	0.614941920479678	0.910723222031791	2.43192672995396	0.1173	0.0759	0.0066	0.008	0.0092	0.0066	0.0072	0.0156	0.1518	0.0074	0.0064	0.0063	0.0992	0.0109	0.0071	0.0074	0.0079	0.1287	0.0856	0.0083	0.0063	0.0079	0.03	0.0078	0.0089	0.1611
8	rs11137093	6968329	1.05	0.642211085129376	1.57	0.614941920479678	1.10091262367797	2.8784249679485	0.1173	0.0751	0.0067	0.0083	0.0094	0.0068	0.0074	0.0155	0.1512	0.0075	0.0066	0.0066	0.0989	0.0109	0.0072	0.0076	0.0082	0.1287	0.085	0.0082	0.0065	0.0081	0.0301	0.0081	0.009	0.1606
8	rs118040649	6968791	1.05	0.642211085129376	1.58	0.577869115575703	1.09823735634355	2.86099544689048	0.1173	0.0751	0.0067	0.0083	0.0094	0.0068	0.0074	0.0155	0.1512	0.0076	0.0066	0.0068	0.0988	0.0108	0.0072	0.0076	0.0082	0.1287	0.0849	0.0081	0.0065	0.0082	0.03	0.0081	0.0091	0.1605
8	rs117104733	6968926	1.05	0.642211085129376	1.58	0.577869115575703	1.10359048193766	2.8583726623415	0.1172	0.0751	0.0068	0.0083	0.0094	0.0068	0.0074	0.0155	0.1512	0.0076	0.0066	0.0068	0.0988	0.0108	0.0072	0.0076	0.0083	0.1287	0.0849	0.0081	0.0065	0.0082	0.0299	0.0081	0.0091	0.1605
8	rs71509249	6985646	1.05	0.642211085129376	1.58	0.577869115575703	3.03877627505875	5.43732365978482	0.1162	0.073	0.0074	0.0094	0.01	0.0076	0.0084	0.0159	0.1487	0.0083	0.0071	0.0073	0.0984	0.0111	0.0083	0.0083	0.0095	0.1289	0.0831	0.0075	0.0069	0.0098	0.0298	0.0086	0.0098	0.1559
8	rs73514982	6986156	1.05	0.642211085129376	1.58	0.577869115575703	3.10133922909667	5.52535412653203	0.1162	0.0729	0.0074	0.0094	0.01	0.0076	0.0084	0.0159	0.1486	0.0083	0.0071	0.0074	0.0984	0.0111	0.0084	0.0083	0.0096	0.1287	0.0832	0.0075	0.0069	0.0099	0.0299	0.0086	0.0099	0.1559
8	rs4285513	6991050	1.05	0.642211085129376	1.58	0.577869115575703	3.47355895467487	5.55637772836732	0.1158	0.0724	0.0075	0.0096	0.0101	0.0078	0.0086	0.0161	0.1482	0.0085	0.0073	0.0074	0.0985	0.0111	0.0085	0.0085	0.0098	0.1283	0.0827	0.0075	0.007	0.0101	0.0299	0.0088	0.01	0.1553
8	rs113089706	6994872	1.05	0.642211085129376	1.58	0.577869115575703	3.80009600293047	6.14245920934547	0.1155	0.0719	0.0076	0.0098	0.0101	0.0079	0.009	0.0162	0.1475	0.0085	0.0074	0.0076	0.0986	0.0113	0.0087	0.0087	0.0101	0.128	0.0823	0.0075	0.0071	0.0103	0.0298	0.009	0.0101	0.1546
8	rs138516025	6995876	1.05	0.642211085129376	1.58	0.577869115575703	3.86515392652236	5.93939053912549	0.1153	0.0716	0.0076	0.0098	0.0102	0.0079	0.009	0.016	0.1481	0.0086	0.0077	0.0074	0.0985	0.0114	0.0087	0.0088	0.0101	0.1278	0.0818	0.0075	0.0068	0.0103	0.0298	0.009	0.0101	0.1551
8	rs73661351	7003534	1.07	0.542615033110665	1.58	0.577869115575703	4.09595565121732	5.81039168933098	0.115	0.0711	0.0077	0.0099	0.0103	0.0079	0.0093	0.0159	0.148	0.0087	0.0077	0.0077	0.0984	0.0116	0.0088	0.0089	0.0103	0.1278	0.0812	0.0073	0.0069	0.0104	0.0295	0.0092	0.0102	0.1554
8	rs28404695	7003969	1.07	0.542615033110665	1.58	0.577869115575703	4.11079720558142	5.86548187168631	0.115	0.071	0.0077	0.01	0.0103	0.0079	0.0093	0.016	0.148	0.0087	0.0077	0.0077	0.0983	0.0116	0.0088	0.0089	0.0103	0.1277	0.0812	0.0073	0.0069	0.0104	0.0294	0.0092	0.0102	0.1555
8	rs74327577	7004173	1.07	0.542615033110665	1.57	0.614941920479678	4.08401010547633	5.806401047864	0.115	0.071	0.0077	0.01	0.0103	0.0079	0.0093	0.016	0.148	0.0087	0.0077	0.0077	0.0982	0.0116	0.0088	0.0089	0.0103	0.1277	0.0813	0.0073	0.007	0.0104	0.0294	0.0092	0.0102	0.1556
8	rs28502721	7004785	1.07	0.542615033110665	1.56	0.653525583231	4.04384664063469	5.82276388542319	0.1149	0.071	0.0077	0.01	0.0104	0.0079	0.0093	0.016	0.148	0.0087	0.0077	0.0077	0.0981	0.0116	0.0088	0.009	0.0104	0.1275	0.0813	0.0072	0.0071	0.0104	0.0293	0.0092	0.0102	0.1556
8	rs4524816	7005617	NA	NA	NA	NA	3.98741063129374	5.65728957010709	0.1147	0.071	0.0077	0.01	0.0104	0.0079	0.0093	0.016	0.1479	0.0087	0.0077	0.0078	0.0981	0.0116	0.0088	0.009	0.0104	0.1274	0.0814	0.0072	0.0071	0.0104	0.0293	0.0092	0.0102	0.1557
8	rs117206108	7213713	NA	NA	NA	NA	4.34803323248446	6.21439215159248	0.1168	0.0685	0.0078	0.0089	0.01	0.0069	0.0086	0.0135	0.1504	0.0089	0.0073	0.0075	0.1042	0.0109	0.0088	0.0084	0.0098	0.1261	0.0878	0.0071	0.0075	0.0101	0.0271	0.01	0.0104	0.1503
8	rs118070999	7213936	NA	NA	NA	NA	4.38140141354538	6.18913916380167	0.1168	0.0684	0.0078	0.0089	0.01	0.0069	0.0086	0.0135	0.1503	0.0089	0.0073	0.0076	0.1042	0.0109	0.0088	0.0084	0.0098	0.1261	0.0878	0.0071	0.0075	0.0102	0.0271	0.01	0.0104	0.1502
8	rs12680482	7242715	NA	NA	NA	NA	4.72667283104202	6.33734599043142	0.1171	0.0681	0.0078	0.0088	0.0099	0.0068	0.0086	0.0135	0.1502	0.009	0.0073	0.0076	0.1051	0.0108	0.0088	0.0084	0.0097	0.1263	0.0886	0.0063	0.0076	0.0101	0.027	0.0101	0.0104	0.1496
8	rs183772362	7243016	NA	NA	NA	NA	4.74277283077034	6.34296590905658	0.1171	0.0681	0.0078	0.0088	0.0099	0.0068	0.0086	0.0135	0.1502	0.009	0.0073	0.0076	0.1052	0.0108	0.0088	0.0084	0.0097	0.1263	0.0885	0.0063	0.0076	0.0101	0.027	0.0101	0.0104	0.1495
8	rs77864753	7280040	NA	NA	NA	NA	4.72311269987226	6.36263817653282	0.1172	0.0681	0.0078	0.0087	0.0099	0.0068	0.0086	0.0135	0.1501	0.009	0.0073	0.0076	0.1053	0.0107	0.0088	0.0083	0.0097	0.1263	0.0888	0.0061	0.0076	0.0101	0.027	0.0101	0.0104	0.1494
8	rs149510469	7670420	NA	NA	NA	NA	4.89301033892726	6.50105683128893	0.117	0.068	0.0078	0.0087	0.0099	0.0068	0.0085	0.0135	0.1502	0.009	0.0073	0.0076	0.1055	0.0107	0.0088	0.0083	0.0097	0.1266	0.089	0.0061	0.0076	0.0102	0.0271	0.0101	0.0104	0.1489
8	rs142214294	7689745	NA	NA	NA	NA	4.95054136628431	6.52860256818669	0.117	0.068	0.0078	0.0087	0.0099	0.0068	0.0085	0.0135	0.1502	0.009	0.0073	0.0076	0.1055	0.0107	0.0088	0.0083	0.0097	0.1267	0.089	0.0061	0.0076	0.0102	0.0271	0.0101	0.0104	0.1489
8	rs181554428	7723357	NA	NA	NA	NA	5.07897993058679	6.72605995038689	0.1171	0.068	0.0078	0.0086	0.0098	0.0068	0.0085	0.0134	0.1503	0.009	0.0073	0.0076	0.1055	0.0107	0.0088	0.0083	0.0097	0.1268	0.0889	0.0061	0.0076	0.0102	0.0271	0.0101	0.0104	0.1489
8	rs59539186	8083852	NA	NA	NA	NA	6.2454288047993	7.07009882835891	0.1221	0.0694	0.0058	0.0053	0.0073	0.0051	0.0066	0.0112	0.159	0.007	0.0056	0.0065	0.1129	0.0099	0.0068	0.0061	0.0071	0.1308	0.0986	0.0041	0.0069	0.0072	0.0284	0.0079	0.0096	0.1457
8	rs117907084	8094540	1.01	0.875109975033704	1.56	0.653525583231	3.73801587093039	8.06930026420423	0.1244	0.0718	0.0053	0.0042	0.0069	0.0044	0.0053	0.0108	0.1597	0.0068	0.0052	0.0059	0.1142	0.0096	0.0062	0.005	0.0061	0.1339	0.0994	0.0035	0.0061	0.0062	0.028	0.0072	0.0096	0.1481
8	rs2980437	8094763	1.01	0.875109975033704	1.55	0.693638871087907	3.6258533984997	7.8751712913287	0.1245	0.0718	0.0053	0.0042	0.0069	0.0044	0.0053	0.0108	0.1597	0.0068	0.0052	0.0059	0.1142	0.0096	0.0062	0.005	0.0061	0.1339	0.0994	0.0035	0.0061	0.0062	0.028	0.0072	0.0096	0.1481
8	rs11785619	8105346	1	0.940597770197411	1.55	0.693638871087907	2.31873345659721	5.12856665610835	0.1251	0.0721	0.0051	0.004	0.0069	0.0042	0.005	0.0108	0.1598	0.0068	0.0052	0.0059	0.1145	0.0096	0.0061	0.0047	0.0058	0.134	0.0998	0.0034	0.0059	0.0061	0.0279	0.007	0.0097	0.1489
8	rs17594093	8106406	1	0.940597770197411	1.55	0.693638871087907	1.96549507671402	4.20020043525703	0.1252	0.0721	0.0051	0.004	0.0069	0.0042	0.005	0.0108	0.1599	0.0068	0.0052	0.0059	0.1145	0.0096	0.0061	0.0047	0.0058	0.134	0.0999	0.0034	0.0059	0.0061	0.0279	0.007	0.0097	0.149
8	rs78122084	8107871	1	0.940597770197411	1.54	0.735299729443272	1.6886051540654	3.53095312622676	0.1252	0.0722	0.0051	0.0039	0.0069	0.0042	0.005	0.0108	0.1599	0.0068	0.0052	0.0059	0.1146	0.0096	0.0061	0.0046	0.0057	0.134	0.0999	0.0033	0.0059	0.0061	0.0279	0.0069	0.0097	0.1492
8	rs6997838	8109255	1	0.940597770197411	1.54	0.735299729443272	1.40213662715705	2.83702564925416	0.1254	0.0723	0.0051	0.0039	0.0069	0.0041	0.0049	0.0108	0.1599	0.0067	0.0052	0.0059	0.1146	0.0096	0.006	0.0046	0.0056	0.134	0.1	0.0033	0.0059	0.006	0.0279	0.0069	0.0097	0.1493
8	rs2955590	8114062	1	0.940597770197411	1.53	0.778525311864042	1.09592088938579	2.28467673548736	0.1259	0.0724	0.005	0.0038	0.007	0.0041	0.0049	0.0108	0.1599	0.0067	0.0051	0.0058	0.1146	0.0096	0.0061	0.0045	0.0055	0.1342	0.1	0.0033	0.0058	0.006	0.0278	0.0068	0.0097	0.1495
8	rs2140124	8120477	1	0.940597770197411	1.52	0.823332010267983	0.863604382897612	1.67810727069566	0.1264	0.0724	0.0049	0.0036	0.007	0.0041	0.0047	0.0107	0.1599	0.0067	0.0053	0.0056	0.1154	0.0096	0.0059	0.0044	0.0052	0.1348	0.1001	0.0032	0.0057	0.0057	0.0276	0.0066	0.0098	0.1497
8	rs951701	8123457	1	0.940597770197411	1.51	0.869735485018148	0.815422488450193	1.58462716587446	0.1264	0.0724	0.0049	0.0036	0.007	0.0041	0.0047	0.0107	0.1599	0.0067	0.0053	0.0056	0.1154	0.0096	0.0059	0.0044	0.0052	0.1349	0.1001	0.0032	0.0057	0.0057	0.0276	0.0066	0.0098	0.1498
8	rs117523948	8128857	0.99	1.00906370779823	1.51	0.869735485018148	0.76138416806781	1.34369792067235	0.1266	0.0724	0.0048	0.0036	0.007	0.004	0.0046	0.0107	0.16	0.0067	0.0053	0.0055	0.1157	0.0096	0.0058	0.0044	0.0051	0.1351	0.1001	0.0032	0.0056	0.0056	0.0274	0.0065	0.0098	0.15
8	rs74988146	8136397	0.99	1.00906370779823	1.51	0.869735485018148	0.646876584220257	1.01966225551404	0.1267	0.0724	0.0048	0.0035	0.007	0.004	0.0046	0.0107	0.16	0.0067	0.0053	0.0055	0.1159	0.0096	0.0058	0.0043	0.005	0.1353	0.1001	0.0032	0.0056	0.0055	0.0273	0.0064	0.0099	0.15
8	rs62495153	8136656	0.99	1.00906370779823	1.52	0.823332010267983	0.644460416440145	1.00330436369574	0.1267	0.0724	0.0048	0.0035	0.007	0.004	0.0046	0.0107	0.16	0.0067	0.0053	0.0055	0.1159	0.0096	0.0058	0.0043	0.005	0.1353	0.1001	0.0032	0.0056	0.0055	0.0273	0.0064	0.0099	0.15
8	rs793508	8139331	0.99	1.00906370779823	1.52	0.823332010267983	0.565389872343421	0.723227128268699	0.1267	0.0724	0.0048	0.0035	0.007	0.004	0.0046	0.0107	0.16	0.0067	0.0053	0.0055	0.1159	0.0096	0.0058	0.0043	0.005	0.1356	0.1001	0.0032	0.0055	0.0055	0.0273	0.0064	0.0099	0.1501
8	rs939074	8146226	0.99	1.00906370779823	1.52	0.823332010267983	0.514706781104073	0.624873440676593	0.1267	0.0724	0.0047	0.0035	0.007	0.0039	0.0045	0.0105	0.1601	0.0066	0.0052	0.0054	0.1165	0.0095	0.0058	0.0042	0.0048	0.136	0.1005	0.0031	0.0055	0.0053	0.0271	0.0062	0.0099	0.1506
8	rs73184308	8171243	0.96	1.23264710971586	1.52	0.823332010267983	0.530809956106465	0.365069234526769	0.1281	0.0735	0.0041	0.0028	0.0072	0.0033	0.0036	0.0101	0.1619	0.0062	0.0046	0.005	0.1176	0.0088	0.005	0.0036	0.0037	0.1382	0.101	0.0028	0.0053	0.0045	0.0265	0.0052	0.0102	0.1531
8	rs13439831	8174227	0.96	1.23264710971586	1.53	0.778525311864042	0.404454584987348	0.107763259196691	0.1282	0.0736	0.0041	0.0028	0.0073	0.0033	0.0035	0.0101	0.162	0.0062	0.0046	0.005	0.1177	0.0088	0.0049	0.0035	0.0036	0.1384	0.101	0.0028	0.0053	0.0044	0.0264	0.0051	0.0103	0.1534
8	rs7011400	8174504	0.96	1.23264710971586	1.53	0.778525311864042	0.392051298130605	0.0492546460826424	0.1283	0.0738	0.004	0.0028	0.0073	0.0033	0.0035	0.0101	0.1621	0.0062	0.0046	0.005	0.1179	0.0087	0.0049	0.0034	0.0036	0.1383	0.1012	0.0028	0.0053	0.0044	0.0264	0.005	0.0102	0.1535
8	rs2980505	8174533	0.96	1.23264710971586	1.53	0.778525311864042	0.389705530229354	0.0496185149648115	0.1283	0.0738	0.004	0.0028	0.0073	0.0033	0.0035	0.0101	0.1622	0.0062	0.0047	0.005	0.1179	0.0087	0.0049	0.0034	0.0034	0.1383	0.1012	0.0028	0.0053	0.0044	0.0263	0.005	0.0103	0.1535
8	rs1356627	8174989	0.96	1.23264710971586	1.54	0.735299729443272	0.385867218326598	0.0501665127270502	0.1283	0.0738	0.004	0.0028	0.0073	0.0033	0.0035	0.0101	0.1625	0.0062	0.0047	0.0048	0.118	0.0087	0.0049	0.0034	0.0034	0.1381	0.1012	0.0028	0.0053	0.0044	0.0263	0.005	0.0103	0.1537
8	rs13269488	8176221	0.96	1.23264710971586	1.54	0.735299729443272	0.337110504463159	0.0538865848124966	0.1281	0.0737	0.004	0.0028	0.0072	0.0032	0.0034	0.01	0.1632	0.0062	0.0049	0.0047	0.1179	0.0086	0.0049	0.0034	0.0034	0.1379	0.101	0.0028	0.0053	0.0044	0.0263	0.005	0.0103	0.154
8	rs12549973	8176554	0.95	1.31333295668949	1.59	0.542287549749139	0.337835736733784	0.0485304296482857	0.1281	0.0737	0.004	0.0028	0.0072	0.0032	0.0033	0.01	0.1631	0.0062	0.0049	0.0047	0.118	0.0086	0.0049	0.0034	0.0034	0.1377	0.101	0.0028	0.0052	0.0045	0.0264	0.0051	0.0103	0.1541
8	rs6601691	8176825	0.95	1.31333295668949	1.6	0.508176723760061	0.349180187650822	0.0448640863199299	0.1283	0.0738	0.004	0.0028	0.0072	0.003	0.0033	0.01	0.163	0.0062	0.0049	0.0048	0.1182	0.0086	0.0049	0.0033	0.0034	0.1377	0.1009	0.0028	0.0051	0.0045	0.0265	0.0052	0.0104	0.154
8	rs2980503	8177861	0.95	1.31333295668949	1.6	0.508176723760061	0.390040204503201	0.0515171046324881	0.1282	0.0737	0.0039	0.0031	0.0071	0.003	0.0032	0.01	0.163	0.0062	0.0049	0.0049	0.1183	0.0081	0.0048	0.0033	0.0034	0.138	0.1018	0.0028	0.0044	0.0045	0.0263	0.0052	0.0104	0.1542
8	rs118094290	8178310	0.95	1.31333295668949	1.59	0.542287549749139	0.395021575726315	0.0575914987783686	0.1283	0.0737	0.0038	0.0031	0.0071	0.003	0.0032	0.01	0.163	0.0062	0.0049	0.0049	0.1182	0.0081	0.0048	0.0033	0.0034	0.138	0.1017	0.0028	0.0044	0.0044	0.0263	0.0051	0.0104	0.1544
8	rs2945907	8190065	0.95	1.31333295668949	1.59	0.542287549749139	0.444250526957	0.0506558270656353	0.1287	0.0734	0.0037	0.0032	0.0072	0.0031	0.0035	0.0101	0.1624	0.0061	0.0049	0.0048	0.1177	0.008	0.0049	0.0033	0.0033	0.1381	0.1023	0.0028	0.0043	0.0044	0.0266	0.0049	0.0105	0.1545
8	rs60027965	8192960	0.95	1.31333295668949	1.59	0.542287549749139	0.483213590901086	0.0479305133119256	0.1288	0.0734	0.0037	0.0032	0.0072	0.0031	0.0035	0.01	0.1623	0.0061	0.0048	0.0048	0.1178	0.008	0.0049	0.0033	0.0033	0.138	0.1023	0.0028	0.0043	0.0045	0.0269	0.0049	0.0105	0.1542
8	rs2979224	8193728	0.95	1.31333295668949	1.6	0.508176723760061	0.505095191028921	0.0651093497770427	0.129	0.0724	0.0037	0.0032	0.0072	0.0032	0.0036	0.01	0.1626	0.0062	0.0049	0.0048	0.1181	0.008	0.0041	0.0033	0.0033	0.1385	0.1025	0.0028	0.0043	0.0045	0.0269	0.0049	0.0105	0.1543
8	rs79503460	8194358	0.94	1.39714162152937	1.6	0.508176723760061	0.527958689092613	0.0682804632597533	0.1289	0.0724	0.0036	0.0034	0.0072	0.0032	0.0036	0.01	0.1625	0.0062	0.0049	0.0048	0.118	0.008	0.0042	0.0033	0.0033	0.1384	0.1025	0.0029	0.0043	0.0045	0.0269	0.005	0.0106	0.1543
8	rs17150353	8207339	0.94	1.39714162152937	1.59	0.542287549749139	0.57944064917712	0.0711597208539479	0.129	0.0718	0.0036	0.0035	0.0072	0.0032	0.0038	0.0099	0.1624	0.0062	0.0049	0.0045	0.1174	0.008	0.0041	0.0033	0.0034	0.1388	0.1022	0.0029	0.0044	0.0049	0.0275	0.0049	0.0106	0.1545
8	rs2979234	8220362	0.94	1.39714162152937	1.59	0.542287549749139	0.664624268874816	0.0778716561698616	0.1294	0.0714	0.0035	0.0033	0.0072	0.0032	0.004	0.0098	0.1621	0.0061	0.0049	0.0043	0.117	0.0081	0.0041	0.0032	0.0035	0.1392	0.1019	0.0028	0.0044	0.0052	0.0279	0.0049	0.0107	0.1548
8	rs11996133	8222192	0.93	1.48409702783942	1.59	0.542287549749139	0.692457704946528	0.0822572181755954	0.1294	0.0713	0.0035	0.0033	0.0072	0.0032	0.004	0.0098	0.1621	0.0061	0.0049	0.0043	0.1169	0.0081	0.004	0.0032	0.0035	0.1392	0.1019	0.0028	0.0044	0.0053	0.0281	0.0049	0.0107	0.1548
8	rs73184344	8226627	0.93	1.48409702783942	1.59	0.542287549749139	0.734069084811196	0.0699598861930661	0.1294	0.0711	0.0035	0.0032	0.007	0.0032	0.0041	0.0097	0.162	0.0061	0.0049	0.0042	0.1169	0.0081	0.004	0.0032	0.0035	0.1395	0.102	0.0028	0.0044	0.0054	0.0284	0.0049	0.0107	0.1548
8	rs62496032	8229573	0.93	1.48409702783942	1.43	1.30010819984047	0.780609407830763	0.059944021356408	0.1295	0.071	0.0035	0.0032	0.0069	0.0032	0.0041	0.0097	0.1619	0.0061	0.0049	0.0041	0.1169	0.0081	0.004	0.0032	0.0035	0.1396	0.1021	0.0028	0.0044	0.0054	0.0286	0.0048	0.0107	0.1547
8	rs2979132	8230677	0.93	1.48409702783942	1.44	1.24044493409381	0.804658999698233	0.0649729111615026	0.1295	0.0709	0.0036	0.0032	0.0069	0.0033	0.0041	0.0097	0.1618	0.006	0.0049	0.0041	0.1169	0.0081	0.004	0.0032	0.0035	0.1397	0.1021	0.0028	0.0043	0.0055	0.0287	0.0048	0.0107	0.1547
8	rs4840953	8234192	0.92	1.57422166990469	1.44	1.24044493409381	0.789911517237222	0.0747373861482215	0.1294	0.0709	0.0036	0.0031	0.0067	0.0033	0.0042	0.0097	0.1617	0.0061	0.0049	0.0041	0.1166	0.0082	0.004	0.0032	0.0034	0.1395	0.1023	0.0028	0.0043	0.0055	0.029	0.0048	0.0107	0.155
8	rs4840955	8234219	0.92	1.57422166990469	1.43	1.30010819984047	0.79668539092656	0.0755341510079107	0.1294	0.071	0.0036	0.0031	0.0067	0.0034	0.0042	0.0097	0.1617	0.0061	0.0049	0.0041	0.1164	0.0082	0.0041	0.0032	0.0035	0.1394	0.1023	0.0028	0.0043	0.0055	0.0289	0.0048	0.0107	0.1552
8	rs3896980	8234714	0.92	1.57422166990469	1.43	1.30010819984047	0.78897915595593	0.0774311560206169	0.1294	0.0709	0.0036	0.0031	0.0068	0.0034	0.0042	0.0097	0.1616	0.0061	0.0049	0.0041	0.1164	0.0082	0.0041	0.0032	0.0035	0.1393	0.1023	0.0028	0.0043	0.0055	0.029	0.0048	0.0107	0.1551
8	rs75743440	8236958	0.92	1.57422166990469	1.43	1.30010819984047	0.810229469616601	0.0697490304013639	0.1295	0.071	0.0036	0.0031	0.0067	0.0034	0.0043	0.0096	0.1617	0.0061	0.0049	0.0042	0.1164	0.0082	0.0041	0.0031	0.0034	0.1391	0.1026	0.0028	0.0043	0.0055	0.0291	0.0046	0.0106	0.155
8	rs3932318	8237086	0.92	1.57422166990469	1.42	1.36148099659693	0.821894278962839	0.0732976358894361	0.1295	0.071	0.0036	0.0031	0.0066	0.0034	0.0043	0.0096	0.1617	0.0061	0.0049	0.0042	0.1164	0.0082	0.0041	0.0031	0.0034	0.1391	0.1026	0.0028	0.0043	0.0055	0.0291	0.0046	0.0106	0.155
8	rs2945842	8243435	0.92	1.57422166990469	1.43	1.30010819984047	1.0464169301024	0.148832041487617	0.1291	0.0709	0.0035	0.0037	0.0068	0.0035	0.0047	0.0095	0.1606	0.0062	0.0052	0.0044	0.1159	0.0084	0.0043	0.0032	0.0035	0.138	0.1029	0.0029	0.0043	0.0055	0.0296	0.0045	0.0106	0.1551
8	rs117068626	8246094	0.92	1.57422166990469	1.44	1.24044493409381	1.07056889546299	0.115216702404417	0.129	0.0709	0.0035	0.004	0.0066	0.0034	0.0047	0.0096	0.1606	0.0063	0.0053	0.0044	0.1158	0.0084	0.0043	0.0032	0.0035	0.1383	0.1029	0.0029	0.0044	0.0055	0.0294	0.0043	0.0105	0.1553
8	rs2979157	8247323	0.92	1.57422166990469	1.44	1.24044493409381	1.12213808019675	0.160978777219812	0.129	0.0709	0.0034	0.0041	0.0065	0.0034	0.0047	0.0097	0.1604	0.0063	0.0054	0.0046	0.1158	0.0084	0.0042	0.0031	0.0035	0.1385	0.1029	0.0029	0.0044	0.0055	0.0294	0.0042	0.0104	0.1554
8	rs6601694	8248058	0.92	1.57422166990469	1.43	1.30010819984047	1.10555588962096	0.156060166133246	0.129	0.0709	0.0034	0.0041	0.0065	0.0034	0.0047	0.0097	0.1603	0.0063	0.0054	0.0046	0.1158	0.0084	0.0042	0.0031	0.0035	0.1386	0.103	0.0029	0.0044	0.0055	0.0292	0.0042	0.0104	0.1554
8	rs73184362	8252675	0.92	1.57422166990469	1.44	1.24044493409381	0.871938085860063	0.184120783360023	0.1286	0.0709	0.0034	0.004	0.007	0.0033	0.0046	0.0097	0.1606	0.0062	0.0056	0.0048	0.1153	0.0085	0.0043	0.003	0.0035	0.1393	0.103	0.0028	0.0042	0.0056	0.028	0.0044	0.0105	0.1558
8	rs2945877	8258916	0.92	1.57422166990469	1.46	1.12620512571235	0.735725746123145	0.200830392877578	0.1284	0.071	0.0034	0.0039	0.0073	0.0032	0.0045	0.0098	0.1607	0.0062	0.0058	0.005	0.115	0.0085	0.0044	0.003	0.0035	0.1398	0.103	0.0028	0.0041	0.0056	0.0271	0.0045	0.0105	0.156
8	rs62497508	8262969	0.92	1.57422166990469	1.47	1.07160640764864	0.707639288601253	0.185341543807636	0.1283	0.071	0.0034	0.0038	0.0073	0.0032	0.0045	0.0099	0.1604	0.0062	0.0058	0.005	0.1149	0.0086	0.0044	0.003	0.0035	0.14	0.1031	0.0028	0.0041	0.0056	0.027	0.0045	0.0105	0.1561
8	rs17669632	8264068	0.91	1.66753670486472	1.47	1.07160640764864	0.703867074937961	0.179668409768573	0.1283	0.071	0.0034	0.0038	0.0073	0.0032	0.0045	0.0099	0.1605	0.0062	0.0058	0.005	0.1149	0.0086	0.0044	0.003	0.0035	0.1399	0.1031	0.0028	0.0041	0.0056	0.027	0.0045	0.0105	0.1561
8	rs2030280	8266309	0.91	1.66753670486472	1.47	1.07160640764864	0.681787109989176	0.171868555336024	0.1282	0.071	0.0034	0.0038	0.0073	0.0032	0.0045	0.0099	0.1604	0.0062	0.0058	0.0051	0.1149	0.0086	0.0044	0.003	0.0035	0.1401	0.1032	0.0028	0.0041	0.0056	0.027	0.0045	0.0105	0.1561
8	rs17607190	8273955	0.91	1.66753670486472	1.47	1.07160640764864	0.564521225738289	0.160010082057872	0.1285	0.0711	0.0034	0.0038	0.0072	0.0033	0.0045	0.0098	0.16	0.0061	0.0059	0.005	0.1143	0.0086	0.0045	0.003	0.0035	0.1406	0.1033	0.0029	0.0045	0.0055	0.0268	0.0044	0.0104	0.1563
8	rs13255422	8274871	0.91	1.66753670486472	1.46	1.12620512571235	0.545109653335528	0.127815972895983	0.1286	0.0711	0.0034	0.0038	0.0071	0.0033	0.0045	0.0098	0.1597	0.0061	0.0059	0.005	0.114	0.0086	0.0045	0.003	0.0035	0.1409	0.1033	0.0029	0.0046	0.0055	0.0268	0.0044	0.0104	0.1563
8	rs117287823	8277522	0.9	1.76406203941677	1.47	1.07160640764864	0.518229203387966	0.148455028124597	0.1288	0.0708	0.0034	0.004	0.0071	0.0034	0.0049	0.0098	0.1579	0.0064	0.0061	0.0051	0.1125	0.0089	0.0048	0.0031	0.0037	0.1413	0.1018	0.0029	0.0046	0.0053	0.0274	0.0047	0.0102	0.1577
8	rs2976940	8279462	0.9	1.76406203941677	1.47	1.07160640764864	0.560187377738059	0.163702091825455	0.1289	0.0708	0.0034	0.004	0.0071	0.0034	0.005	0.0098	0.1578	0.0064	0.0061	0.0052	0.1124	0.0089	0.0049	0.0031	0.0037	0.1414	0.1017	0.0029	0.0046	0.0053	0.0274	0.0048	0.0102	0.1578
8	rs9657555	8284399	0.9	1.76406203941677	1.47	1.07160640764864	0.713351572893179	0.236108390666358	0.1289	0.0703	0.0036	0.0042	0.0072	0.0034	0.0052	0.0098	0.1562	0.0068	0.0062	0.0052	0.1116	0.0093	0.005	0.0032	0.004	0.1419	0.1007	0.0027	0.0046	0.0052	0.0277	0.0051	0.0105	0.1584
8	rs114834603	8284516	0.9	1.76406203941677	1.47	1.07160640764864	0.719084237444731	0.23876192736424	0.1289	0.0703	0.0036	0.0042	0.0072	0.0034	0.0052	0.0098	0.1562	0.0068	0.0062	0.0052	0.1116	0.0093	0.005	0.0032	0.004	0.1419	0.1006	0.0027	0.0046	0.0052	0.0277	0.0051	0.0105	0.1584
8	rs4840342	8287646	0.9	1.76406203941677	1.48	1.01867282088958	0.777673719689207	0.25975738187356	0.129	0.0702	0.0036	0.0042	0.0072	0.0034	0.0053	0.0098	0.156	0.0069	0.0062	0.0052	0.1114	0.0094	0.005	0.0032	0.004	0.142	0.1005	0.0027	0.0046	0.0052	0.0278	0.0051	0.0105	0.1586
8	rs4840965	8289708	0.89	1.86381641120984	1.47	1.07160640764864	0.781692188804436	0.265693967193314	0.129	0.0702	0.0036	0.0042	0.0072	0.0034	0.0053	0.0098	0.1558	0.0069	0.0062	0.0053	0.1113	0.0094	0.005	0.0033	0.0041	0.1421	0.1004	0.0027	0.0046	0.0051	0.0278	0.0051	0.0106	0.1586
8	rs73184393	8295259	0.89	1.86381641120984	1.48	1.01867282088958	0.862070803045724	0.318622093693423	0.1289	0.0701	0.0036	0.0043	0.0071	0.0034	0.0054	0.0098	0.1552	0.0071	0.0063	0.0053	0.1109	0.0094	0.0049	0.0033	0.0042	0.1423	0.1001	0.0027	0.0046	0.005	0.028	0.0052	0.0107	0.1587
8	rs77090853	8296771	0.89	1.86381641120984	1.48	1.01867282088958	0.853857683817633	0.336070644071642	0.1289	0.0701	0.0036	0.0043	0.0072	0.0034	0.0054	0.0098	0.1551	0.0069	0.0063	0.0053	0.1108	0.0095	0.005	0.0033	0.0042	0.1423	0.1001	0.0027	0.0046	0.005	0.0281	0.0052	0.0107	0.1588
8	rs73184400	8299903	0.89	1.86381641120984	1.48	1.01867282088958	0.866432422015675	0.350172753147174	0.129	0.0699	0.0036	0.0043	0.0072	0.0035	0.0055	0.0097	0.1549	0.007	0.0063	0.0053	0.1108	0.0095	0.005	0.0034	0.0042	0.1424	0.0999	0.0027	0.0046	0.005	0.0281	0.0053	0.0107	0.1588
8	rs118090789	8301274	0.89	1.86381641120984	1.49	0.967391925764805	0.892960966749897	0.393835344808944	0.129	0.0699	0.0036	0.0043	0.0072	0.0035	0.0055	0.0097	0.1548	0.007	0.0063	0.0053	0.1109	0.0095	0.005	0.0034	0.0043	0.1425	0.0998	0.0027	0.0046	0.005	0.0281	0.0053	0.0107	0.1589
8	rs2976856	8301849	0.89	1.86381641120984	1.49	0.967391925764805	0.916924904847272	0.414430970850871	0.129	0.0699	0.0036	0.0043	0.0072	0.0035	0.0055	0.0097	0.1548	0.007	0.0063	0.0053	0.1109	0.0095	0.005	0.0034	0.0043	0.1425	0.0998	0.0027	0.0046	0.005	0.0281	0.0053	0.0107	0.1589
8	rs2976871	8313010	0.89	1.86381641120984	1.49	0.967391925764805	0.995012488247415	0.495560573879365	0.13	0.0689	0.0038	0.0032	0.0074	0.0036	0.0057	0.0098	0.1532	0.0074	0.0065	0.0055	0.1107	0.0099	0.0051	0.0036	0.0042	0.1436	0.0989	0.0028	0.0049	0.0048	0.0278	0.0056	0.0107	0.1594
8	rs75397268	8313256	0.89	1.86381641120984	1.51	0.869735485018148	0.986121133027826	0.492964463800736	0.13	0.0689	0.0038	0.0032	0.0074	0.0036	0.0057	0.0098	0.1532	0.0074	0.0065	0.0055	0.1106	0.0099	0.0051	0.0036	0.0042	0.1436	0.0989	0.0028	0.0049	0.0048	0.0278	0.0056	0.0107	0.1594
8	rs2980770	8320938	0.89	1.86381641120984	1.52	0.823332010267983	1.068628590527	0.5164535257549	0.1297	0.0688	0.0038	0.0029	0.0075	0.0036	0.0058	0.01	0.1529	0.0075	0.0066	0.0055	0.1102	0.0101	0.0051	0.0037	0.0041	0.144	0.099	0.0028	0.0049	0.0048	0.0278	0.0058	0.0107	0.1595
8	rs113743386	8324418	0.89	1.86381641120984	1.56	0.653525583231	0.919576305021619	0.510796419709572	0.1296	0.0686	0.0038	0.0029	0.0075	0.0038	0.0056	0.0101	0.1528	0.0075	0.0066	0.0055	0.1101	0.0102	0.0051	0.0037	0.0042	0.1439	0.099	0.0028	0.0049	0.0047	0.0277	0.0058	0.0107	0.1597
8	rs2980773	8325605	0.89	1.86381641120984	1.58	0.577869115575703	0.938643362186924	0.539795793591803	0.1295	0.0686	0.0038	0.0029	0.0076	0.0038	0.0056	0.0101	0.1527	0.0075	0.0066	0.0055	0.1101	0.0103	0.0051	0.0037	0.0042	0.1439	0.0991	0.0028	0.0049	0.0047	0.0277	0.0058	0.0107	0.1597
8	rs74300857	8340386	0.88	1.96681746512425	1.58	0.577869115575703	1.12294727750724	0.728918133006319	0.1285	0.0681	0.0038	0.0029	0.0076	0.0039	0.0057	0.0103	0.1519	0.0078	0.0067	0.0055	0.1111	0.0109	0.0052	0.0037	0.0042	0.1431	0.0989	0.0029	0.005	0.0046	0.0279	0.006	0.0108	0.16
8	rs2980747	8347822	0.88	1.96681746512425	1.58	0.577869115575703	1.00101542233195	0.696999137776125	0.1299	0.0677	0.0038	0.0029	0.0076	0.004	0.0056	0.0104	0.1514	0.0078	0.0067	0.0055	0.1106	0.011	0.0053	0.0037	0.0041	0.1419	0.0985	0.003	0.0051	0.0045	0.0281	0.0055	0.0109	0.1614
8	rs2921025	8349023	0.88	1.96681746512425	1.6	0.508176723760061	0.998269393401323	0.714410746195424	0.1302	0.0677	0.0038	0.003	0.0076	0.004	0.0056	0.0104	0.1513	0.0079	0.0068	0.0055	0.1101	0.0111	0.0053	0.0037	0.0041	0.1419	0.0979	0.003	0.0051	0.0045	0.0282	0.0055	0.0109	0.162
8	rs6997361	8349757	0.87	2.07308182465475	1.6	0.508176723760061	1.0133243086433	0.826033219856132	0.1304	0.0666	0.0044	0.0031	0.0077	0.0041	0.0057	0.0105	0.1505	0.008	0.0065	0.0057	0.1102	0.0113	0.0056	0.0039	0.0041	0.14	0.0966	0.0032	0.0053	0.0046	0.0283	0.0064	0.011	0.1632
8	rs60406568	8350222	0.87	2.07308182465475	1.6	0.508176723760061	0.933631893159845	0.69729596159852	0.1297	0.0662	0.0044	0.0031	0.0076	0.0042	0.0057	0.0107	0.1517	0.0081	0.0065	0.0058	0.1097	0.0113	0.0057	0.004	0.004	0.1398	0.0954	0.0035	0.0053	0.0046	0.0284	0.0068	0.0112	0.1633
8	rs67927063	8351608	0.87	2.07308182465475	1.6	0.508176723760061	1.05570014274663	0.732967718605253	0.129	0.0661	0.0044	0.0033	0.0075	0.0044	0.0058	0.0109	0.1503	0.0084	0.0066	0.0058	0.1095	0.0114	0.0059	0.004	0.0039	0.1387	0.0961	0.0047	0.0053	0.0046	0.029	0.0068	0.0114	0.1629
8	rs10105729	8356104	NA	NA	NA	NA	1.07763644084414	0.741533019458123	0.1284	0.0662	0.0044	0.0033	0.0073	0.0044	0.0058	0.011	0.1494	0.0084	0.0066	0.0059	0.1092	0.0115	0.006	0.004	0.004	0.139	0.0963	0.0048	0.0054	0.0046	0.0294	0.0067	0.0116	0.1633
8	rs73186429	8358702	NA	NA	NA	NA	1.04484382110102	0.731617307058242	0.1286	0.0663	0.0044	0.0034	0.0073	0.0044	0.0058	0.011	0.1492	0.0084	0.0066	0.0058	0.1092	0.0114	0.006	0.004	0.004	0.1388	0.0962	0.0048	0.0054	0.0046	0.0294	0.0067	0.0116	0.1634
8	rs2001827	8358866	NA	NA	NA	NA	1.07109831458299	0.741683482747094	0.1285	0.0662	0.0044	0.0034	0.0073	0.0044	0.0058	0.011	0.1492	0.0083	0.0066	0.0058	0.1092	0.0114	0.006	0.004	0.004	0.1388	0.0962	0.0048	0.0056	0.0046	0.0294	0.0067	0.0116	0.1634
8	rs7011761	8368555	NA	NA	NA	NA	1.26295704508827	1.00602714728287	0.1291	0.0668	0.0047	0.0036	0.0071	0.0047	0.0063	0.0112	0.1471	0.0079	0.0066	0.0061	0.1065	0.0115	0.0065	0.0042	0.0041	0.1388	0.0957	0.0052	0.0058	0.0046	0.0299	0.0068	0.0126	0.1635
8	rs7008364	8374744	NA	NA	NA	NA	1.28411124267891	0.988594079956425	0.1292	0.0669	0.0048	0.0036	0.007	0.0047	0.0064	0.0112	0.1469	0.0079	0.0066	0.0061	0.1065	0.0115	0.0065	0.0042	0.0041	0.1386	0.0957	0.0052	0.0059	0.0046	0.03	0.0069	0.0126	0.1636
8	rs7826660	8379107	NA	NA	NA	NA	1.2116837598347	0.982211463142288	0.1295	0.0669	0.0048	0.0036	0.007	0.0047	0.0064	0.0111	0.1469	0.008	0.0068	0.0061	0.1061	0.0114	0.0065	0.0042	0.0041	0.1384	0.0954	0.0052	0.0059	0.0046	0.0301	0.0068	0.0127	0.1635
8	rs7826238	8387095	NA	NA	NA	NA	1.19532875989368	0.942504807254933	0.1301	0.0671	0.005	0.0037	0.0067	0.0048	0.0063	0.0112	0.1461	0.0081	0.0068	0.0061	0.1056	0.0113	0.0065	0.0042	0.0041	0.138	0.0952	0.0051	0.0061	0.0046	0.0306	0.0066	0.0126	0.1638
8	rs7001723	8388447	NA	NA	NA	NA	1.70928670643462	0.991628628314344	0.1299	0.0672	0.0051	0.0041	0.0064	0.005	0.0067	0.0113	0.1443	0.0082	0.0069	0.0066	0.105	0.0111	0.0071	0.0047	0.0041	0.1372	0.0937	0.005	0.0064	0.0049	0.0311	0.0071	0.0124	0.1654
8	rs17153326	8388615	NA	NA	NA	NA	1.34962740938948	0.969947647864206	0.1295	0.0675	0.0051	0.0041	0.0064	0.005	0.0066	0.0113	0.144	0.0081	0.0068	0.0067	0.1027	0.011	0.0072	0.0047	0.0044	0.1367	0.0933	0.005	0.0064	0.0048	0.0311	0.0071	0.0126	0.1685
8	rs17153329	8388813	NA	NA	NA	NA	1.29426346970086	0.959459862338092	0.1294	0.0675	0.0051	0.0041	0.0064	0.0055	0.0065	0.0113	0.1443	0.0081	0.0068	0.0067	0.1026	0.011	0.0074	0.0049	0.0044	0.1359	0.093	0.005	0.0064	0.0049	0.0311	0.0072	0.0126	0.1687
8	rs73188584	8389809	NA	NA	NA	NA	1.16506828191223	0.867979868227049	0.1292	0.0675	0.0052	0.004	0.0064	0.0054	0.0063	0.0112	0.1446	0.008	0.0067	0.0067	0.1024	0.011	0.0076	0.0048	0.0044	0.1361	0.0926	0.005	0.0065	0.005	0.031	0.0072	0.0126	0.1691
8	rs11250206	8395121	NA	NA	NA	NA	1.18107775033975	0.931760840942596	0.1291	0.0676	0.0052	0.0039	0.0064	0.0053	0.0061	0.0112	0.1449	0.008	0.0067	0.0067	0.1022	0.0109	0.0078	0.0048	0.0044	0.1363	0.0922	0.005	0.0065	0.0051	0.031	0.0072	0.0127	0.1696
8	rs1962537	8400476	NA	NA	NA	NA	1.06607307468781	0.790015921953436	0.1291	0.0673	0.0052	0.0039	0.0065	0.0053	0.0061	0.0111	0.1449	0.0079	0.0067	0.0067	0.102	0.0109	0.0078	0.0047	0.0044	0.1363	0.092	0.005	0.0067	0.0052	0.031	0.0072	0.0127	0.17
8	rs34411688	8409444	NA	NA	NA	NA	0.949707739859328	0.789558340107016	0.1292	0.0675	0.0052	0.0039	0.0065	0.0053	0.006	0.0111	0.1448	0.0078	0.0067	0.0066	0.1014	0.0108	0.0079	0.0047	0.0043	0.1363	0.0918	0.005	0.0067	0.0054	0.031	0.0072	0.0129	0.1705
8	rs118154816	8409745	NA	NA	NA	NA	0.949959827004512	0.779962259350924	0.1292	0.0675	0.0052	0.0039	0.0065	0.0053	0.006	0.0111	0.1449	0.0078	0.0067	0.0066	0.1013	0.0108	0.0079	0.0047	0.0043	0.1363	0.0917	0.005	0.0067	0.0054	0.031	0.0072	0.0129	0.1705
8	rs4295668	8410905	NA	NA	NA	NA	0.986547853943022	0.884034092423508	0.1292	0.0676	0.0053	0.0039	0.0065	0.0053	0.006	0.0111	0.1449	0.0077	0.0067	0.0066	0.1013	0.0108	0.0079	0.0047	0.0043	0.1363	0.0917	0.005	0.0067	0.0054	0.031	0.0071	0.0129	0.1706
8	rs113841996	8424632	NA	NA	NA	NA	0.718785935737776	0.77752917432667	0.1289	0.0678	0.0053	0.0041	0.0066	0.0053	0.0059	0.0111	0.1448	0.0075	0.0067	0.0066	0.101	0.0109	0.0078	0.0047	0.0043	0.1366	0.0917	0.005	0.0066	0.0054	0.031	0.007	0.0129	0.1713
8	rs78251638	8424706	NA	NA	NA	NA	0.718636805453685	0.774034482420161	0.1289	0.0678	0.0053	0.0041	0.0066	0.0053	0.0059	0.0111	0.1448	0.0075	0.0067	0.0066	0.101	0.0109	0.0078	0.0047	0.0043	0.1366	0.0917	0.005	0.0066	0.0054	0.031	0.007	0.0129	0.1713
8	rs55690768	8427464	NA	NA	NA	NA	0.675609023475623	0.746953905112125	0.1288	0.0678	0.0053	0.0041	0.0066	0.0053	0.0059	0.0111	0.1447	0.0075	0.0067	0.0066	0.1009	0.0109	0.0078	0.0047	0.0043	0.1367	0.0917	0.005	0.0066	0.0054	0.0309	0.007	0.0129	0.1715
8	rs4840991	8429687	NA	NA	NA	NA	0.664048373111395	0.792609954370469	0.1287	0.0679	0.0054	0.0042	0.0067	0.0053	0.0058	0.011	0.1447	0.0074	0.0067	0.0066	0.1009	0.011	0.0078	0.0046	0.0042	0.1368	0.0916	0.0049	0.0065	0.0054	0.0309	0.0069	0.0129	0.1717
8	rs4595128	8433876	NA	NA	NA	NA	0.529707466030948	0.834048433661541	0.1283	0.0686	0.0052	0.0041	0.0069	0.0052	0.0055	0.0109	0.1449	0.0074	0.0069	0.0065	0.1011	0.0112	0.0077	0.0045	0.0041	0.1363	0.0914	0.0049	0.0065	0.0054	0.0308	0.0071	0.0131	0.1722
8	rs7003528	8436070	NA	NA	NA	NA	0.638013850489914	0.869847159782197	0.1282	0.0698	0.0043	0.0036	0.0072	0.0048	0.0047	0.0109	0.1429	0.0073	0.0073	0.006	0.1026	0.0115	0.0073	0.0039	0.0036	0.1354	0.0925	0.0049	0.0067	0.0055	0.0306	0.0064	0.0137	0.1747
8	rs12546054	8438657	NA	NA	NA	NA	0.464353174307203	0.598378661492586	0.1281	0.0709	0.0039	0.0034	0.007	0.0044	0.0041	0.0108	0.1432	0.007	0.0072	0.0057	0.1035	0.0114	0.0071	0.0038	0.004	0.1353	0.0934	0.0051	0.0067	0.0052	0.0303	0.0059	0.0135	0.1754
8	rs35905901	8440074	NA	NA	NA	NA	0.457805235810907	0.600098255123562	0.128	0.0709	0.0039	0.0034	0.007	0.0044	0.0041	0.0108	0.1432	0.007	0.0072	0.0057	0.1035	0.0114	0.007	0.0038	0.004	0.1353	0.0934	0.0051	0.0067	0.0052	0.0303	0.0059	0.0134	0.1755
8	rs17154265	8448965	NA	NA	NA	NA	0.397608714106661	0.622269637386568	0.1278	0.071	0.0038	0.0033	0.0071	0.0042	0.0039	0.0108	0.1435	0.0069	0.0072	0.0055	0.1041	0.0115	0.0067	0.0036	0.004	0.1352	0.0936	0.0053	0.0067	0.0053	0.0304	0.0058	0.0135	0.1758
8	rs17680819	8450554	NA	NA	NA	NA	0.394628626817171	0.621402271026528	0.1278	0.071	0.0038	0.0033	0.0071	0.0042	0.0039	0.0108	0.1435	0.0069	0.0071	0.0054	0.1042	0.0115	0.0067	0.0035	0.0039	0.1352	0.0936	0.0053	0.0067	0.0053	0.0304	0.0057	0.0135	0.1758
8	rs11780487	8452706	NA	NA	NA	NA	0.388702378719421	0.645503143873229	0.1278	0.071	0.0038	0.0033	0.0071	0.0041	0.0039	0.0108	0.1435	0.0068	0.0072	0.0054	0.1043	0.0115	0.0066	0.0035	0.0039	0.1352	0.0936	0.0054	0.0067	0.0053	0.0304	0.0057	0.0136	0.1758
8	rs7001360	8453946	NA	NA	NA	NA	0.399187657668272	0.68175139173571	0.1279	0.071	0.0037	0.0032	0.0071	0.0041	0.0039	0.0108	0.1436	0.0068	0.0071	0.0054	0.1045	0.0115	0.0066	0.0035	0.0039	0.1352	0.0936	0.0054	0.0067	0.0052	0.0305	0.0056	0.0136	0.1759
8	rs76966394	8454019	NA	NA	NA	NA	0.400769749248371	0.67629275217107	0.1279	0.071	0.0037	0.0032	0.0071	0.0041	0.0039	0.0108	0.1436	0.0068	0.0071	0.0054	0.1045	0.0115	0.0066	0.0035	0.0039	0.1352	0.0936	0.0054	0.0067	0.0052	0.0305	0.0056	0.0136	0.1759
8	rs2948586	8455643	NA	NA	NA	NA	0.443357964438549	0.774793909682599	0.1279	0.071	0.0037	0.0032	0.0072	0.0041	0.0038	0.0108	0.1435	0.0068	0.0072	0.0053	0.1045	0.0117	0.0065	0.0034	0.0039	0.1354	0.0936	0.0054	0.0067	0.0052	0.0306	0.0056	0.0137	0.1759
8	rs112635491	8456567	NA	NA	NA	NA	0.45496987605046	0.786356855399154	0.1279	0.071	0.0037	0.0032	0.0072	0.0042	0.0037	0.0108	0.1434	0.0067	0.0072	0.0053	0.1045	0.0117	0.0065	0.0034	0.0039	0.1355	0.0935	0.0054	0.0067	0.0053	0.0306	0.0056	0.0137	0.1759
8	rs17154284	8456623	NA	NA	NA	NA	0.458591006729192	0.798414924471285	0.1279	0.071	0.0037	0.0032	0.0072	0.0042	0.0037	0.0108	0.1434	0.0067	0.0072	0.0053	0.1045	0.0118	0.0065	0.0034	0.0039	0.1355	0.0935	0.0054	0.0067	0.0053	0.0306	0.0056	0.0137	0.1759
8	rs4367545	8458036	NA	NA	NA	NA	0.450882936584459	0.780570785671649	0.1279	0.071	0.0037	0.0032	0.0072	0.0042	0.0037	0.0108	0.1434	0.0067	0.0072	0.0053	0.1045	0.0118	0.0065	0.0033	0.0039	0.1354	0.0934	0.0054	0.0067	0.0053	0.0306	0.0056	0.0137	0.176
8	rs1522837	8464163	NA	NA	NA	NA	0.489935060642594	0.880756027849808	0.1282	0.0715	0.0036	0.0031	0.0074	0.0039	0.0036	0.0108	0.1433	0.0066	0.0074	0.0052	0.1048	0.012	0.0065	0.0031	0.0038	0.1353	0.0927	0.0055	0.0067	0.0053	0.0306	0.0055	0.0139	0.1763
8	rs12681766	8470292	NA	NA	NA	NA	0.534644678047599	0.9523219700841	0.1283	0.0716	0.0036	0.003	0.0075	0.0039	0.0035	0.0108	0.1433	0.0066	0.0075	0.0052	0.1049	0.0121	0.0065	0.003	0.0037	0.1352	0.0924	0.0055	0.0068	0.0053	0.0306	0.0055	0.0139	0.1764
8	rs77183750	8471797	NA	NA	NA	NA	0.532758179384637	0.944245093631613	0.1283	0.0717	0.0036	0.003	0.0075	0.0041	0.0035	0.0108	0.1433	0.0066	0.0075	0.0052	0.104	0.0121	0.0065	0.003	0.0037	0.1359	0.0924	0.0055	0.0067	0.0052	0.0306	0.0055	0.0139	0.1763
8	rs9329274	8472561	NA	NA	NA	NA	0.540781232729845	0.950578750493912	0.1282	0.0717	0.0036	0.0029	0.0075	0.0041	0.0035	0.0108	0.1433	0.0066	0.0075	0.0052	0.1039	0.0121	0.0065	0.003	0.0037	0.1361	0.0924	0.0055	0.0067	0.0053	0.0306	0.0055	0.0139	0.1762
8	rs117556026	8485202	NA	NA	NA	NA	0.395583273281466	0.8913796760255	0.1285	0.0723	0.0036	0.0028	0.0078	0.0041	0.0034	0.0107	0.1439	0.0065	0.0076	0.0052	0.1029	0.0121	0.0065	0.0029	0.0036	0.1365	0.0924	0.0055	0.0067	0.0052	0.0305	0.0054	0.0134	0.1765
8	rs13279367	8493610	NA	NA	NA	NA	0.352351092228862	0.873895777161352	0.1286	0.0725	0.0036	0.0028	0.0079	0.0041	0.0034	0.0107	0.1442	0.0065	0.0076	0.0053	0.1025	0.0121	0.0065	0.0029	0.0036	0.1367	0.0924	0.0055	0.0067	0.0052	0.0304	0.0053	0.0132	0.1766
8	rs13256345	8496483	NA	NA	NA	NA	0.39440417310993	0.917264100472865	0.1287	0.0729	0.0036	0.0026	0.008	0.0041	0.0034	0.0107	0.1444	0.0065	0.0076	0.0053	0.1021	0.012	0.0065	0.0029	0.0035	0.1367	0.0925	0.0055	0.0067	0.0053	0.0303	0.0053	0.0133	0.1765
8	rs2140246	8500990	NA	NA	NA	NA	0.327909340465364	0.848887976469038	0.1285	0.0731	0.0036	0.0025	0.008	0.0041	0.0036	0.0106	0.1447	0.0064	0.0076	0.0052	0.102	0.0119	0.0065	0.0029	0.0035	0.1367	0.0926	0.0055	0.0066	0.0052	0.0301	0.0057	0.0132	0.1763
8	rs7013418	8501322	NA	NA	NA	NA	0.327909340465364	0.851366505467869	0.1285	0.0731	0.0036	0.0025	0.008	0.0041	0.0036	0.0106	0.1447	0.0064	0.0076	0.0052	0.102	0.0119	0.0065	0.0029	0.0035	0.1366	0.0927	0.0055	0.0066	0.0052	0.0301	0.0057	0.0132	0.1763
8	rs73508127	8507372	NA	NA	NA	NA	0.344085191305524	0.856017771737236	0.1285	0.0733	0.0037	0.0025	0.008	0.0042	0.0037	0.0106	0.1449	0.0065	0.0077	0.0051	0.1015	0.0119	0.0065	0.0029	0.0034	0.1366	0.093	0.0055	0.0065	0.0052	0.0301	0.0057	0.0132	0.1759
8	rs75913138	8508429	NA	NA	NA	NA	0.347863342356859	0.864558642417172	0.1285	0.0734	0.0037	0.0025	0.008	0.0042	0.0037	0.0106	0.1449	0.0065	0.0077	0.0051	0.1015	0.0119	0.0065	0.0028	0.0034	0.1366	0.0929	0.0055	0.0065	0.0052	0.03	0.0057	0.0132	0.1759
8	rs1609530	8512331	NA	NA	NA	NA	0.349971527718315	0.875609811562558	0.1286	0.0734	0.0037	0.0026	0.008	0.0042	0.0037	0.0106	0.145	0.0065	0.0077	0.0051	0.1014	0.0119	0.0066	0.0028	0.0033	0.1366	0.0929	0.0055	0.0065	0.0052	0.0299	0.0057	0.0132	0.1759
8	rs73192431	8513505	NA	NA	NA	NA	0.347389907066509	0.877792302478815	0.1286	0.0734	0.0037	0.0025	0.008	0.0042	0.0037	0.0106	0.145	0.0065	0.0077	0.0051	0.1014	0.0119	0.0066	0.0028	0.0033	0.1366	0.0931	0.0056	0.0065	0.0052	0.0299	0.0057	0.0132	0.1757
8	rs77453333	8514483	NA	NA	NA	NA	0.347442494538574	0.875453961867906	0.1286	0.0734	0.0037	0.0025	0.008	0.0042	0.0037	0.0106	0.145	0.0065	0.0077	0.0051	0.1014	0.0118	0.0065	0.0028	0.0033	0.1366	0.0931	0.0056	0.0065	0.0052	0.0299	0.0057	0.0132	0.1757
8	rs28404324	8518962	NA	NA	NA	NA	0.321360700462985	0.86036366807932	0.1288	0.0734	0.0037	0.0025	0.008	0.0042	0.0037	0.0105	0.145	0.0065	0.0077	0.0052	0.1014	0.0118	0.0065	0.0029	0.0033	0.1365	0.0931	0.0056	0.0065	0.0052	0.0299	0.0057	0.0131	0.1756
8	rs74404107	8522829	NA	NA	NA	NA	0.141247769587028	0.774945814380718	0.1295	0.0744	0.0039	0.0024	0.0079	0.0042	0.0037	0.0104	0.1458	0.0066	0.0075	0.005	0.0999	0.0119	0.006	0.0033	0.0033	0.1376	0.094	0.0057	0.0061	0.0048	0.0292	0.0056	0.0124	0.1753
8	rs61112171	8526573	0.89	1.86381641120984	1.6	0.508176723760061	0.0888906592813242	0.693735953831214	0.131	0.0762	0.0042	0.0022	0.0076	0.0041	0.0037	0.0102	0.1471	0.0069	0.0071	0.0046	0.0976	0.0121	0.0052	0.004	0.0033	0.1388	0.0948	0.0058	0.0055	0.0042	0.0283	0.0055	0.0114	0.1753
8	rs11249877	8534774	0.88	1.96681746512425	1.6	0.508176723760061	0.125636338435919	0.622269637386568	0.1316	0.0773	0.0042	0.002	0.0074	0.0041	0.0034	0.0099	0.1477	0.0069	0.0069	0.0043	0.0959	0.0117	0.0049	0.0042	0.0032	0.1401	0.0954	0.0058	0.0052	0.0043	0.0276	0.0053	0.011	0.1759
8	rs6994742	8540070	0.88	1.96681746512425	1.6	0.508176723760061	0.115913790692292	0.530316706720238	0.1316	0.0774	0.0042	0.002	0.0074	0.0041	0.0034	0.0099	0.1478	0.0069	0.0069	0.0043	0.0957	0.0117	0.0049	0.0042	0.0032	0.1403	0.0955	0.0058	0.0052	0.0043	0.0276	0.0054	0.0109	0.176
8	rs36002660	8544120	0.88	1.96681746512425	1.6	0.508176723760061	0.116564094486184	0.502134642320138	0.1316	0.0775	0.0042	0.002	0.0074	0.0041	0.0034	0.0099	0.1477	0.0069	0.0068	0.0043	0.0956	0.0116	0.0049	0.0042	0.0032	0.1405	0.0955	0.0058	0.0051	0.0043	0.0276	0.0054	0.0108	0.176
8	rs117011642	8548012	0.88	1.96681746512425	1.61	0.475515229965307	0.117358782789794	0.474755263278929	0.1316	0.0776	0.0043	0.002	0.0073	0.0041	0.0034	0.0098	0.1477	0.0069	0.0068	0.0043	0.0955	0.0116	0.0049	0.0042	0.0032	0.1407	0.0955	0.0057	0.0051	0.0044	0.0277	0.0054	0.0107	0.1759
8	rs59003218	8554921	0.88	1.96681746512425	1.61	0.475515229965307	0.105438462080096	0.400539281803551	0.1316	0.0777	0.0043	0.0021	0.0073	0.0041	0.0034	0.0098	0.1476	0.0069	0.0067	0.0043	0.0954	0.0115	0.0049	0.0043	0.0032	0.141	0.0955	0.0057	0.0051	0.0044	0.0277	0.0054	0.0106	0.1758
8	rs75567545	8555269	0.88	1.96681746512425	1.61	0.475515229965307	0.104191845781579	0.399893319376163	0.1316	0.0777	0.0043	0.0021	0.0073	0.0041	0.0034	0.0098	0.1476	0.0069	0.0067	0.0043	0.0954	0.0115	0.0049	0.0043	0.0032	0.141	0.0956	0.0057	0.0051	0.0044	0.0277	0.0054	0.0106	0.1758
8	rs12548737	8560536	0.88	1.96681746512425	1.61	0.475515229965307	0.089153983888124	0.376197476537753	0.1317	0.0777	0.0043	0.002	0.0072	0.0041	0.0036	0.0098	0.1475	0.0069	0.0067	0.0043	0.0954	0.0115	0.0049	0.0043	0.0032	0.1412	0.0956	0.0057	0.0053	0.0043	0.0277	0.0054	0.0105	0.1758
8	rs883647	8569724	0.88	1.96681746512425	1.61	0.475515229965307	0.0864489135065918	0.371254024932243	0.1319	0.0778	0.0041	0.002	0.0072	0.0039	0.0035	0.0097	0.1475	0.0069	0.0066	0.0042	0.0955	0.0115	0.0048	0.0042	0.0032	0.1416	0.0959	0.0057	0.0053	0.0042	0.0277	0.0054	0.0104	0.1758
8	Affx-32723568	8570452	0.88	1.96681746512425	1.61	0.475515229965307	0.085675734448753	0.371633636829433	0.1319	0.0778	0.0041	0.002	0.0072	0.0039	0.0035	0.0097	0.1475	0.0069	0.0066	0.0042	0.0955	0.0115	0.0048	0.0042	0.0032	0.1417	0.0959	0.0057	0.0053	0.0042	0.0277	0.0054	0.0104	0.1758
8	rs13256369	8577379	0.88	1.96681746512425	1.61	0.475515229965307	0.0800732276302045	0.369357607049417	0.1324	0.0779	0.0041	0.002	0.0071	0.0038	0.0035	0.0097	0.1475	0.0068	0.0066	0.0041	0.0955	0.0115	0.0047	0.0042	0.0031	0.1418	0.0957	0.0057	0.0052	0.0042	0.0277	0.0054	0.0104	0.1761
8	rs112598715	8584079	0.88	1.96681746512425	1.61	0.475515229965307	0.0719008096321998	0.356035074889477	0.1325	0.0782	0.004	0.002	0.007	0.0037	0.0034	0.0095	0.1473	0.0067	0.0066	0.004	0.0956	0.0114	0.0045	0.0042	0.003	0.1423	0.0959	0.0057	0.0052	0.0042	0.0277	0.0053	0.0104	0.1764
8	rs73196356	8587163	0.88	1.96681746512425	1.61	0.475515229965307	0.0698128470071402	0.345825384522591	0.1326	0.0783	0.004	0.002	0.0069	0.0037	0.0033	0.0095	0.1472	0.0066	0.0066	0.004	0.0957	0.0114	0.0045	0.0042	0.0029	0.1425	0.096	0.0057	0.0052	0.0041	0.0278	0.0052	0.0104	0.1766
8	rs2409086	8588829	0.88	1.96681746512425	1.61	0.475515229965307	0.0707175336377501	0.356785456462011	0.1327	0.0783	0.004	0.002	0.0069	0.0037	0.0033	0.0095	0.1472	0.0066	0.0066	0.004	0.0957	0.0114	0.0043	0.0041	0.0029	0.1426	0.096	0.0057	0.0052	0.0041	0.0278	0.0052	0.0104	0.1766
8	rs76480596	8591657	0.88	1.96681746512425	1.61	0.475515229965307	0.0724238220316892	0.360544108180564	0.1327	0.0783	0.004	0.002	0.0069	0.0037	0.0032	0.0095	0.1472	0.0066	0.0066	0.004	0.0957	0.0114	0.0043	0.0041	0.0029	0.1426	0.096	0.0057	0.0052	0.0041	0.0278	0.0052	0.0104	0.1766
8	rs112791585	8592621	0.88	1.96681746512425	1.61	0.475515229965307	0.073583124508146	0.361171639010053	0.1327	0.0783	0.004	0.002	0.0069	0.0037	0.0032	0.0095	0.1472	0.0066	0.0066	0.004	0.0957	0.0114	0.0043	0.0041	0.0029	0.1427	0.096	0.0057	0.0052	0.0041	0.0278	0.0052	0.0104	0.1766
8	rs56152067	8592992	0.88	1.96681746512425	1.61	0.475515229965307	0.0741140309436154	0.359164633651009	0.1327	0.0783	0.004	0.002	0.0069	0.0037	0.0032	0.0095	0.1472	0.0066	0.0066	0.004	0.0957	0.0114	0.0043	0.0041	0.0029	0.1427	0.096	0.0057	0.0052	0.0041	0.0278	0.0052	0.0104	0.1766
8	rs491649	8594426	0.88	1.96681746512425	1.59	0.542287549749139	0.0764577322126963	0.357911873338779	0.1329	0.0783	0.0039	0.002	0.0069	0.0037	0.0031	0.0095	0.1471	0.0066	0.0066	0.004	0.0957	0.0114	0.0043	0.0041	0.0029	0.1428	0.096	0.0057	0.0052	0.0041	0.0279	0.0052	0.0104	0.1766
8	rs117287701	8601011	0.87	2.07308182465475	1.58	0.577869115575703	0.0805439647447231	0.383966154547333	0.133	0.0786	0.0039	0.0021	0.0069	0.0036	0.0031	0.0094	0.1476	0.0066	0.0066	0.0039	0.0956	0.0113	0.0043	0.0042	0.003	0.1427	0.096	0.0057	0.0052	0.0039	0.0279	0.0051	0.0104	0.1766
8	rs4841020	8601350	0.87	2.07308182465475	1.57	0.614941920479678	0.0811518014717056	0.385883260852052	0.133	0.0786	0.0039	0.0021	0.0069	0.0036	0.0031	0.0094	0.1476	0.0066	0.0067	0.0039	0.0956	0.0113	0.0043	0.0042	0.003	0.1427	0.096	0.0057	0.0052	0.0039	0.0279	0.0051	0.0104	0.1766
8	rs568927	8606967	0.87	2.07308182465475	1.56	0.653525583231	0.0717131275081981	0.387803021158424	0.1326	0.0787	0.0038	0.0021	0.0069	0.0034	0.003	0.0093	0.1481	0.0065	0.0066	0.0038	0.0955	0.0111	0.0043	0.0041	0.003	0.1429	0.0962	0.0057	0.0051	0.0039	0.0278	0.005	0.0105	0.1771
8	rs11784958	8607781	0.87	2.07308182465475	1.55	0.693638871087907	0.0699357668180048	0.381796655269612	0.1326	0.0787	0.0038	0.0021	0.0069	0.0034	0.0029	0.0093	0.1481	0.0065	0.0066	0.0037	0.0954	0.0111	0.0043	0.0041	0.003	0.1429	0.0961	0.0057	0.0053	0.0039	0.0278	0.005	0.0105	0.1773
8	rs678250	8610783	0.86	2.18262515863034	1.56	0.653525583231	0.0673039738899373	0.367842447748089	0.1328	0.0782	0.0037	0.0021	0.0068	0.0033	0.0029	0.0094	0.1476	0.0065	0.0066	0.0037	0.0954	0.0111	0.0042	0.0041	0.003	0.143	0.0965	0.0057	0.0057	0.0038	0.0279	0.005	0.0105	0.1774
8	rs517394	8618430	0.86	2.18262515863034	1.56	0.653525583231	0.0620092276370414	0.353412297478689	0.1332	0.0774	0.0037	0.0021	0.0067	0.0033	0.0029	0.0096	0.1467	0.0064	0.0065	0.0036	0.0952	0.0111	0.0042	0.0041	0.003	0.1433	0.0973	0.0057	0.0057	0.0038	0.0279	0.005	0.0104	0.1781
8	rs505775	8628950	0.86	2.18262515863034	1.57	0.614941920479678	0.0815586547015055	0.326885308073674	0.1333	0.0792	0.0036	0.0021	0.0066	0.0032	0.0029	0.0094	0.1462	0.0063	0.0065	0.0035	0.0946	0.011	0.0042	0.004	0.003	0.1434	0.0973	0.0057	0.0057	0.0036	0.028	0.0049	0.0102	0.1785
8	rs506960	8630269	0.86	2.18262515863034	1.57	0.614941920479678	0.0726757427047694	0.302642902444844	0.1335	0.0793	0.0036	0.0021	0.0065	0.0032	0.0028	0.0094	0.1461	0.0063	0.0064	0.0034	0.0945	0.011	0.0042	0.0039	0.003	0.1436	0.0975	0.0057	0.0057	0.0036	0.0279	0.0048	0.0101	0.1787
8	rs1814796	8632320	0.86	2.18262515863034	1.57	0.614941920479678	0.069894777891312	0.295515270054933	0.1333	0.0793	0.0036	0.0021	0.0065	0.0032	0.0028	0.0094	0.146	0.0063	0.0064	0.0034	0.0945	0.0109	0.0042	0.0039	0.003	0.1436	0.0978	0.0057	0.0057	0.0036	0.0279	0.0049	0.0101	0.1787
8	rs112033939	8646630	0.85	2.29546224351208	1.57	0.614941920479678	0.0737103166127146	0.343595694495478	0.1332	0.0789	0.0035	0.0021	0.0067	0.0028	0.0027	0.0095	0.1456	0.0065	0.0067	0.0035	0.0933	0.0107	0.0044	0.0037	0.0028	0.1427	0.0998	0.0058	0.0055	0.0033	0.0268	0.0052	0.01	0.1813
8	rs116842825	8646874	0.85	2.29546224351208	1.57	0.614941920479678	0.0737527456120108	0.342606058162097	0.1332	0.0788	0.0035	0.0021	0.0067	0.0028	0.0027	0.0095	0.1456	0.0065	0.0067	0.0035	0.0932	0.0107	0.0044	0.0037	0.0028	0.1428	0.0998	0.0058	0.0055	0.0033	0.0268	0.0052	0.01	0.1813
8	rs28521727	8647217	0.85	2.29546224351208	1.57	0.614941920479678	0.077373418045792	0.355160200078183	0.1332	0.0788	0.0035	0.0021	0.0067	0.0028	0.0027	0.0095	0.1456	0.0065	0.0067	0.0035	0.0932	0.0107	0.0044	0.0037	0.0028	0.1427	0.0998	0.0058	0.0054	0.0033	0.0267	0.0052	0.01	0.1814
8	rs11985640	8652504	0.85	2.29546224351208	1.57	0.614941920479678	0.0839579948161533	0.320803348217437	0.1335	0.079	0.0034	0.0021	0.0067	0.0028	0.0027	0.0095	0.1457	0.0065	0.0067	0.0037	0.0926	0.0107	0.0045	0.0037	0.0028	0.1424	0.0999	0.0058	0.0054	0.0032	0.0266	0.0053	0.0099	0.182
8	rs80327604	8655127	0.85	2.29546224351208	1.57	0.614941920479678	0.0891060699468327	0.304193935517477	0.1337	0.0788	0.0032	0.0021	0.0067	0.0028	0.0026	0.0095	0.1457	0.0065	0.0068	0.0037	0.0924	0.0106	0.0045	0.0037	0.0028	0.1425	0.1	0.0058	0.0054	0.0032	0.0266	0.0054	0.0098	0.1821
8	rs28698264	8658381	0.84	2.41160702151348	1.57	0.614941920479678	0.0853956744013605	0.296107282084802	0.1336	0.0787	0.0032	0.0021	0.0067	0.0028	0.0026	0.0095	0.1457	0.0065	0.0068	0.0041	0.0922	0.0106	0.0045	0.0037	0.0028	0.1426	0.1	0.0058	0.0054	0.0032	0.0265	0.0055	0.0098	0.182
8	rs74300882	8658419	0.84	2.41160702151348	1.57	0.614941920479678	0.0873683764560646	0.287264917912144	0.1335	0.0788	0.0033	0.0021	0.0067	0.0028	0.0026	0.0095	0.1458	0.0065	0.0068	0.0041	0.0918	0.0106	0.0046	0.0037	0.0028	0.1427	0.1002	0.0058	0.0054	0.0032	0.0265	0.0056	0.0098	0.1817
8	rs12547493	8661534	0.84	2.41160702151348	1.57	0.614941920479678	0.0894418105494577	0.334841650569436	0.1334	0.0787	0.0033	0.0023	0.0067	0.0029	0.0027	0.0096	0.146	0.0065	0.0068	0.0041	0.0916	0.0107	0.0045	0.0039	0.0029	0.1426	0.0999	0.0058	0.0055	0.0032	0.0265	0.0056	0.0101	0.1814
8	rs10503390	8669622	0.84	2.41160702151348	1.57	0.614941920479678	0.107824359154225	0.404161956150176	0.1334	0.0782	0.0034	0.0024	0.0068	0.003	0.0027	0.0096	0.1464	0.0066	0.007	0.0042	0.0913	0.0108	0.0045	0.0039	0.0031	0.1421	0.0993	0.0059	0.0055	0.0033	0.0264	0.0056	0.0103	0.1815
8	rs60675059	8672061	0.84	2.41160702151348	1.61	0.475515229965307	0.0956224778389534	0.38601116241541	0.1334	0.078	0.0035	0.0024	0.0068	0.003	0.0027	0.0096	0.1464	0.0066	0.007	0.0043	0.0913	0.0108	0.0045	0.0039	0.0031	0.1421	0.0994	0.0058	0.0055	0.0033	0.0264	0.0056	0.0103	0.1814
8	rs950721	8676490	0.84	2.41160702151348	1.61	0.475515229965307	0.0893458029842959	0.407793553039966	0.1333	0.0772	0.0036	0.0024	0.0069	0.003	0.0028	0.0096	0.1469	0.0067	0.007	0.0043	0.0915	0.0108	0.0044	0.0039	0.0032	0.1418	0.0997	0.0059	0.0056	0.0033	0.0262	0.0056	0.0103	0.1812
8	rs78805135	8680576	0.84	2.41160702151348	1.62	0.444280725791627	0.0750329787075781	0.382051712386311	0.1331	0.0771	0.0036	0.0024	0.0069	0.003	0.0028	0.0096	0.1472	0.0067	0.007	0.0044	0.0914	0.0107	0.0045	0.004	0.0032	0.1414	0.0999	0.0059	0.0056	0.0034	0.0259	0.0057	0.0103	0.1811
8	rs80238323	8683708	0.84	2.41160702151348	1.61	0.475515229965307	0.0748614567741514	0.385499626947226	0.133	0.0772	0.0036	0.0024	0.007	0.0031	0.0028	0.0096	0.1476	0.0067	0.007	0.0044	0.0913	0.0106	0.0046	0.004	0.0032	0.1411	0.1001	0.0059	0.0057	0.0034	0.0256	0.0057	0.0103	0.181
8	rs73504222	8690090	0.84	2.41160702151348	1.62	0.444280725791627	0.0826271454495018	0.405457934010764	0.1327	0.0774	0.0037	0.0024	0.007	0.0031	0.0029	0.0097	0.1487	0.0068	0.0071	0.0046	0.0912	0.0104	0.0047	0.0041	0.0033	0.1404	0.1001	0.0059	0.0058	0.0035	0.0248	0.0058	0.0103	0.1807
8	rs9650615	8693655	0.84	2.41160702151348	1.62	0.444280725791627	0.0730968726640654	0.356660361560978	0.132	0.0773	0.0037	0.0025	0.007	0.0032	0.0029	0.0097	0.1495	0.0068	0.007	0.0047	0.0912	0.0103	0.0048	0.0041	0.0033	0.1401	0.1002	0.0059	0.0058	0.0036	0.0247	0.0059	0.0104	0.1805
8	rs73190068	8699439	0.84	2.41160702151348	1.62	0.444280725791627	0.0721097192241653	0.358412827821463	0.1311	0.077	0.0038	0.0026	0.0071	0.0033	0.0029	0.0097	0.1504	0.0068	0.0071	0.0048	0.0912	0.0102	0.005	0.0042	0.0034	0.1399	0.0999	0.0059	0.0058	0.0037	0.0246	0.006	0.0104	0.1802
8	rs907180	8702827	0.84	2.41160702151348	1.62	0.444280725791627	0.0882940304218723	0.422801301298662	0.1305	0.0768	0.0039	0.0026	0.0072	0.0034	0.003	0.0097	0.151	0.0069	0.0071	0.0049	0.0912	0.0102	0.0051	0.0042	0.0035	0.1397	0.0997	0.0059	0.0059	0.0037	0.0245	0.0061	0.0104	0.1801
8	rs118000230	8707274	0.84	2.41160702151348	1.62	0.444280725791627	0.0788930423661574	0.438351527967846	0.1303	0.0757	0.004	0.0026	0.0075	0.0034	0.0029	0.0098	0.152	0.0068	0.0072	0.0051	0.091	0.0104	0.0053	0.0042	0.0036	0.1396	0.0994	0.006	0.006	0.0037	0.0244	0.0062	0.0104	0.1796
8	rs3925830	8708974	0.84	2.41160702151348	1.62	0.444280725791627	0.0876762393893931	0.448845578814272	0.1303	0.0752	0.004	0.0026	0.0075	0.0035	0.0029	0.0098	0.1524	0.0068	0.0073	0.0052	0.091	0.0104	0.0054	0.0042	0.0036	0.1395	0.0994	0.0061	0.006	0.0036	0.0243	0.0062	0.0104	0.1794
8	rs4348501	8712895	0.84	2.41160702151348	1.63	0.414449909043039	0.09382995417229	0.472322804073539	0.1295	0.0762	0.0041	0.0027	0.0075	0.0035	0.0029	0.0098	0.1538	0.0068	0.0074	0.0052	0.0905	0.0105	0.0055	0.0041	0.0037	0.1392	0.0991	0.0061	0.0059	0.0036	0.024	0.0062	0.0101	0.1791
8	rs332034	8717007	0.84	2.41160702151348	1.63	0.414449909043039	0.092083208752021	0.447779896039299	0.1292	0.0764	0.0041	0.0027	0.0075	0.0036	0.0028	0.0098	0.1544	0.0067	0.0074	0.0053	0.0904	0.0106	0.0057	0.004	0.0036	0.139	0.0992	0.0061	0.0059	0.0036	0.0239	0.0062	0.0101	0.1789
8	rs10108954	8722378	0.84	2.41160702151348	1.63	0.414449909043039	0.0928679110205305	0.456591736073712	0.1286	0.0765	0.0042	0.0026	0.0075	0.0036	0.0028	0.0098	0.1547	0.0067	0.0073	0.0054	0.0902	0.0105	0.0058	0.004	0.0035	0.1398	0.0996	0.0062	0.0058	0.0036	0.0237	0.0062	0.01	0.1788
8	rs75022420	8723009	0.84	2.41160702151348	1.63	0.414449909043039	0.0917168259916597	0.454718775854513	0.1283	0.0766	0.0042	0.0026	0.0075	0.0036	0.0028	0.0099	0.1548	0.0067	0.0073	0.0054	0.09	0.0105	0.0058	0.004	0.0035	0.1399	0.0996	0.0061	0.0058	0.0035	0.0236	0.0062	0.01	0.1789
8	rs332039	8723651	0.84	2.41160702151348	1.64	0.38599849551783	0.106051869193655	0.49146305020198	0.1281	0.0767	0.0042	0.0026	0.0076	0.0036	0.0027	0.0099	0.155	0.0067	0.0073	0.0053	0.09	0.0105	0.0057	0.004	0.0036	0.14	0.0996	0.0061	0.0058	0.0035	0.0235	0.0062	0.01	0.179
8	rs73509109	8723810	0.84	2.41160702151348	1.64	0.38599849551783	0.114060088372308	0.48017230507448	0.1279	0.0769	0.0042	0.0026	0.0077	0.0037	0.0027	0.0099	0.155	0.0067	0.0073	0.0053	0.0899	0.0106	0.0057	0.004	0.0036	0.1402	0.0994	0.0061	0.0058	0.0035	0.0235	0.0062	0.01	0.1789
8	rs78876270	8724296	0.84	2.41160702151348	1.64	0.38599849551783	0.101986785567335	0.416258100044966	0.1277	0.077	0.0042	0.0026	0.0077	0.0037	0.0027	0.0099	0.1552	0.0067	0.0073	0.0053	0.0898	0.0106	0.0057	0.004	0.0036	0.1404	0.0994	0.0061	0.0058	0.0034	0.0234	0.0062	0.01	0.1788
8	rs1567398	8726804	0.84	2.41160702151348	1.64	0.38599849551783	0.0912054398401838	0.394349922762874	0.1277	0.077	0.0042	0.0026	0.0077	0.0037	0.0028	0.0099	0.1553	0.0068	0.0073	0.0052	0.0893	0.0105	0.0057	0.004	0.0036	0.1412	0.0993	0.0061	0.0057	0.0034	0.0234	0.0062	0.01	0.1784
8	rs73524015	8729297	0.84	2.41160702151348	1.64	0.38599849551783	0.0769583084765638	0.306704457765356	0.1279	0.0767	0.0042	0.0026	0.0076	0.0037	0.0027	0.0098	0.1555	0.0068	0.0072	0.0052	0.0884	0.0105	0.0056	0.004	0.0036	0.1415	0.0991	0.006	0.0056	0.0035	0.0233	0.0063	0.0098	0.1797
8	rs74499466	8729747	0.85	2.29546224351208	1.64	0.38599849551783	0.0786273927335208	0.278388442716817	0.1279	0.0766	0.0042	0.0026	0.0076	0.0037	0.0027	0.0098	0.1554	0.0068	0.0072	0.0052	0.0883	0.0105	0.0056	0.004	0.0036	0.1415	0.0991	0.006	0.0056	0.0035	0.0233	0.0063	0.0098	0.18
8	rs60965369	8736915	0.85	2.29546224351208	1.64	0.38599849551783	0.138370174839638	0.351791456721756	0.1269	0.0746	0.0039	0.0026	0.0073	0.0035	0.0026	0.0089	0.1549	0.0071	0.0071	0.0054	0.0894	0.0108	0.0056	0.0039	0.0034	0.1444	0.0992	0.006	0.005	0.0034	0.0228	0.0062	0.0095	0.1824
8	rs117400045	8737596	0.85	2.29546224351208	1.65	0.358901199458623	0.143678223583479	0.389597183044396	0.1262	0.0735	0.0038	0.0026	0.0073	0.0035	0.0027	0.0086	0.1545	0.0072	0.0071	0.0056	0.0897	0.0111	0.0056	0.0038	0.0034	0.1458	0.0992	0.006	0.0047	0.0035	0.0226	0.0061	0.0095	0.1834
8	rs379547	8738005	0.85	2.29546224351208	1.66	0.333131717406117	0.161179589482512	0.431084790904882	0.1258	0.0729	0.0038	0.0025	0.0073	0.0035	0.0027	0.0084	0.1543	0.0072	0.007	0.0057	0.0899	0.0112	0.0056	0.0038	0.0034	0.1466	0.0992	0.006	0.0046	0.0036	0.0225	0.0061	0.0094	0.1839
8	rs396121	8739456	0.85	2.29546224351208	1.66	0.333131717406117	0.189856335291616	0.517973955438827	0.1249	0.0707	0.0037	0.0024	0.0072	0.0035	0.0027	0.008	0.1543	0.0072	0.0068	0.0061	0.0909	0.0118	0.0057	0.0036	0.0032	0.1477	0.0989	0.0059	0.0041	0.0036	0.0223	0.006	0.0094	0.1857
8	rs4841062	8739569	0.85	2.29546224351208	1.67	0.308662716071979	0.199098746581945	0.506392089881121	0.125	0.0706	0.0037	0.0024	0.0072	0.0035	0.0027	0.008	0.1543	0.0072	0.0068	0.0061	0.0909	0.0118	0.0057	0.0036	0.0032	0.1477	0.099	0.0059	0.0041	0.0036	0.0223	0.006	0.0095	0.1856
8	rs61628023	8742472	0.85	2.29546224351208	1.69	0.263511633917478	0.17198061273491	0.465314021779253	0.1253	0.0705	0.0038	0.0024	0.0072	0.0036	0.0026	0.0081	0.1544	0.007	0.0067	0.0061	0.091	0.0118	0.0056	0.0036	0.0032	0.1482	0.0986	0.0059	0.0041	0.0036	0.0223	0.0059	0.0095	0.1855
8	rs429433	8747894	0.85	2.29546224351208	1.71	0.223208546872115	0.107392991221869	0.412866600623244	0.1256	0.0704	0.0039	0.0024	0.0072	0.0036	0.0026	0.0084	0.1548	0.0068	0.0066	0.0061	0.0911	0.0118	0.0055	0.0036	0.0034	0.1483	0.0986	0.0058	0.0041	0.0037	0.0222	0.0059	0.0095	0.1853
8	rs3748141	8749729	0.85	2.29546224351208	1.71	0.223208546872115	0.102091122353659	0.406365794144653	0.1256	0.0704	0.0039	0.0024	0.0072	0.0036	0.0026	0.0084	0.1549	0.0067	0.0066	0.0061	0.091	0.0117	0.0054	0.0036	0.0034	0.1483	0.0986	0.0058	0.0041	0.0037	0.0222	0.0058	0.0095	0.1854
8	rs332018	8752478	0.85	2.29546224351208	1.71	0.223208546872115	0.0790038998124878	0.379885244802095	0.1253	0.0704	0.004	0.0024	0.0072	0.0037	0.0026	0.0085	0.1549	0.0066	0.0065	0.0061	0.0909	0.0118	0.0054	0.0034	0.0035	0.1483	0.0987	0.0058	0.0041	0.0037	0.0225	0.0058	0.0095	0.1854
8	rs36061325	8753216	0.84	2.41160702151348	1.72	0.204795704918344	0.0737103166127146	0.369736671463666	0.1252	0.0703	0.004	0.0024	0.0072	0.0037	0.0026	0.0085	0.155	0.0066	0.0065	0.0061	0.0909	0.0118	0.0054	0.0035	0.0035	0.1483	0.0987	0.0058	0.0041	0.0038	0.0225	0.0058	0.0095	0.1854
8	rs7812459	8755165	0.84	2.41160702151348	1.72	0.204795704918344	0.0675441503414339	0.353162798546631	0.1251	0.0702	0.0041	0.0024	0.0072	0.0037	0.0026	0.0086	0.155	0.0065	0.0065	0.0061	0.0908	0.0118	0.0053	0.0035	0.0035	0.1484	0.0989	0.0058	0.0041	0.0038	0.0225	0.0058	0.0094	0.1853
8	rs1077950	8758258	0.84	2.41160702151348	1.72	0.204795704918344	0.0669248384588304	0.35866337990986	0.1252	0.0703	0.0041	0.0024	0.0072	0.0037	0.0026	0.0086	0.155	0.0065	0.0065	0.0061	0.0907	0.0118	0.0053	0.0035	0.0035	0.1483	0.0989	0.0057	0.004	0.0038	0.0225	0.0058	0.0094	0.1854
8	rs10097483	8762496	NA	NA	NA	NA	0.0588437924873185	0.371380550087969	0.1252	0.0698	0.0042	0.0026	0.007	0.0038	0.0027	0.0084	0.1553	0.0065	0.0065	0.0062	0.0901	0.012	0.0052	0.0035	0.0035	0.1479	0.0987	0.0058	0.004	0.0041	0.0227	0.0059	0.0096	0.1859
8	rs13275758	8763360	NA	NA	NA	NA	0.055769783450826	0.369989442003854	0.1254	0.0697	0.0042	0.0026	0.007	0.0038	0.0027	0.0084	0.1554	0.0065	0.0065	0.0062	0.0901	0.012	0.0052	0.0035	0.0035	0.1478	0.0988	0.0058	0.004	0.0041	0.0227	0.0059	0.0096	0.1859
8	rs28579663	8764193	NA	NA	NA	NA	0.0551190407675116	0.368978652385791	0.1255	0.0696	0.0042	0.0026	0.007	0.0038	0.0027	0.0084	0.1554	0.0065	0.0065	0.0062	0.09	0.012	0.0052	0.0035	0.0035	0.1477	0.0988	0.0058	0.004	0.0041	0.0227	0.0059	0.0097	0.1858
8	rs419425	8771339	NA	NA	NA	NA	0.0486149191804967	0.373533333279944	0.1254	0.0694	0.0043	0.0027	0.007	0.0038	0.0027	0.0084	0.1556	0.0064	0.0065	0.0065	0.0896	0.0119	0.0054	0.0035	0.0033	0.1475	0.0989	0.0057	0.004	0.0044	0.0224	0.006	0.0099	0.1858
8	rs79990131	8780567	NA	NA	NA	NA	0.0254794905393536	0.435573122464594	0.1253	0.0694	0.0045	0.0027	0.0069	0.0036	0.0027	0.008	0.1557	0.0063	0.0064	0.0065	0.0907	0.012	0.0056	0.0034	0.0032	0.1469	0.099	0.0055	0.004	0.0045	0.0221	0.006	0.0101	0.1856
8	rs113698072	8781000	NA	NA	NA	NA	0.0231742173708934	0.436895584269755	0.1253	0.0694	0.0046	0.0027	0.0069	0.0036	0.0027	0.008	0.1557	0.0063	0.0064	0.0065	0.0908	0.012	0.0056	0.0034	0.0032	0.1469	0.0991	0.0055	0.004	0.0046	0.0221	0.0061	0.0101	0.1856
8	rs116720848	8783188	NA	NA	NA	NA	0.014837404474403	0.456190216880892	0.1252	0.0694	0.0047	0.0027	0.0069	0.0035	0.0027	0.0078	0.1557	0.0061	0.0064	0.0064	0.0916	0.0121	0.0056	0.0034	0.0032	0.1466	0.0992	0.0054	0.0041	0.0046	0.022	0.0061	0.0102	0.1854
8	rs62493228	8783387	NA	NA	NA	NA	0.0141356340955544	0.453382189754086	0.1252	0.0694	0.0047	0.0027	0.0069	0.0035	0.0028	0.0077	0.1557	0.0061	0.0064	0.0064	0.0917	0.0121	0.0056	0.0034	0.0032	0.1465	0.0992	0.0054	0.0041	0.0047	0.022	0.0061	0.0102	0.1854
8	rs878504	8783506	NA	NA	NA	NA	0.0141691207369985	0.446315678592616	0.1252	0.0695	0.0047	0.0028	0.0068	0.0035	0.0028	0.0077	0.1558	0.0061	0.0064	0.0064	0.0917	0.0121	0.0056	0.0034	0.0032	0.1465	0.0992	0.0054	0.0041	0.0047	0.022	0.0061	0.0102	0.1855
8	rs4840374	8785750	NA	NA	NA	NA	0.0170282337229356	0.481800514305484	0.125	0.0695	0.0047	0.0027	0.0067	0.0034	0.0028	0.0078	0.1558	0.006	0.0064	0.0065	0.0917	0.0121	0.0058	0.0034	0.0033	0.1466	0.099	0.0054	0.0041	0.0048	0.0219	0.0061	0.0102	0.1853
8	rs6601270	8786245	NA	NA	NA	NA	0.0158176139028646	0.469623887430701	0.125	0.0694	0.0047	0.0027	0.0067	0.0034	0.0028	0.0078	0.1559	0.006	0.0065	0.0065	0.0918	0.0121	0.0058	0.0034	0.0033	0.1466	0.0989	0.0054	0.0041	0.0048	0.0218	0.0061	0.0102	0.1854
8	rs17154958	8791380	NA	NA	NA	NA	0.0159123507664611	0.46921939749277	0.1244	0.0698	0.0047	0.0026	0.0064	0.0032	0.0028	0.0079	0.1564	0.0059	0.0067	0.0066	0.0924	0.012	0.0056	0.0035	0.0032	0.1464	0.0982	0.0054	0.0041	0.005	0.0216	0.0061	0.0102	0.1858
8	rs17154963	8792894	NA	NA	NA	NA	0.0136533888020378	0.455119953789333	0.1243	0.0698	0.0046	0.0025	0.0063	0.0032	0.0028	0.0079	0.1565	0.0059	0.0067	0.0066	0.0924	0.012	0.0056	0.0034	0.0032	0.1465	0.0982	0.0054	0.0041	0.005	0.0216	0.0061	0.0102	0.186
8	rs17643923	8793478	NA	NA	NA	NA	0.0134717019971005	0.455655002605928	0.1243	0.0698	0.0046	0.0025	0.0063	0.0032	0.0028	0.0079	0.1565	0.0059	0.0067	0.0066	0.0924	0.012	0.0056	0.0033	0.0032	0.1465	0.0982	0.0054	0.0041	0.005	0.0216	0.0061	0.0102	0.186
8	rs11776838	8794801	NA	NA	NA	NA	0.0156365966456636	0.465448547939201	0.1243	0.0697	0.0046	0.0025	0.0063	0.0032	0.0028	0.0079	0.1565	0.0059	0.0067	0.0066	0.0924	0.012	0.0056	0.0033	0.0033	0.1465	0.0983	0.0054	0.0041	0.005	0.0215	0.0061	0.0102	0.1861
8	rs117242018	8797541	NA	NA	NA	NA	0.0153359329033286	0.466659740392153	0.1242	0.0698	0.0046	0.0025	0.0063	0.0032	0.0028	0.0079	0.1566	0.006	0.0067	0.0066	0.0924	0.012	0.0056	0.0033	0.0033	0.1467	0.098	0.0054	0.0041	0.005	0.0215	0.0061	0.0102	0.1861
8	rs9650627	8799723	NA	NA	NA	NA	0.0210495886291597	0.480986231679166	0.1241	0.0698	0.0046	0.0026	0.0062	0.0032	0.0028	0.008	0.1567	0.0061	0.0066	0.0067	0.0925	0.0121	0.0056	0.0033	0.0033	0.1468	0.0977	0.0054	0.0041	0.0051	0.0214	0.0061	0.0102	0.1862
8	rs73662220	8801807	NA	NA	NA	NA	0.017666283990922	0.473808921264791	0.1241	0.0698	0.0046	0.0025	0.0062	0.0032	0.0028	0.008	0.1567	0.0061	0.0066	0.0067	0.0926	0.0121	0.0056	0.0033	0.0033	0.1468	0.0976	0.0054	0.004	0.0051	0.0213	0.0061	0.0102	0.1862
8	rs75080565	8804965	NA	NA	NA	NA	0.0228019386032808	0.516591700114848	0.1236	0.0701	0.0046	0.0025	0.0062	0.0031	0.0028	0.0081	0.1565	0.0063	0.0067	0.0066	0.093	0.0122	0.0056	0.0033	0.0032	0.147	0.0969	0.0054	0.004	0.0051	0.0213	0.0061	0.0103	0.1862
8	rs78029111	8805805	NA	NA	NA	NA	0.0244067960291105	0.532543317198004	0.1235	0.0702	0.0047	0.0025	0.0062	0.0031	0.0028	0.0081	0.1565	0.0064	0.0067	0.0066	0.0931	0.0123	0.0056	0.0033	0.0032	0.147	0.0967	0.0054	0.004	0.0052	0.0213	0.0061	0.0103	0.1862
8	rs11785268	8808695	NA	NA	NA	NA	0.0433466600557118	0.619523954200457	0.123	0.0706	0.0047	0.0025	0.0062	0.003	0.0028	0.0082	0.1563	0.0066	0.0068	0.0065	0.0936	0.0124	0.0056	0.0033	0.0032	0.1472	0.096	0.0055	0.0039	0.0052	0.0214	0.0061	0.0103	0.1862
8	rs117947181	8809882	NA	NA	NA	NA	0.0329743122643938	0.591083570513615	0.123	0.0706	0.0046	0.0025	0.0062	0.003	0.0029	0.0082	0.1563	0.0066	0.0068	0.0065	0.0936	0.0124	0.0055	0.0033	0.0031	0.1472	0.096	0.0055	0.0039	0.0053	0.0214	0.0061	0.0103	0.1862
8	rs79029211	8812315	NA	NA	NA	NA	0.0329989760118295	0.589655676375387	0.1229	0.0707	0.0046	0.0025	0.0062	0.003	0.0029	0.0082	0.1561	0.0066	0.0068	0.0065	0.0937	0.0125	0.0055	0.0033	0.0031	0.1471	0.0963	0.0055	0.0039	0.0053	0.0214	0.0061	0.0103	0.1862
8	rs73193930	8819633	NA	NA	NA	NA	0.028652394468931	0.5301776208522	0.1229	0.0709	0.0042	0.0025	0.0061	0.003	0.0031	0.0081	0.1559	0.0065	0.0068	0.0065	0.0938	0.0124	0.0054	0.0033	0.003	0.1473	0.0965	0.0055	0.0038	0.0058	0.0214	0.0061	0.01	0.1861
8	rs13259143	8821637	NA	NA	NA	NA	0.0357913878933318	0.547212681962653	0.1228	0.071	0.0042	0.0025	0.0061	0.0029	0.0031	0.008	0.1559	0.0065	0.0068	0.0065	0.0939	0.0125	0.0054	0.0033	0.003	0.1473	0.0966	0.0055	0.0038	0.0059	0.0214	0.0061	0.01	0.1861
8	rs10107215	8840583	NA	NA	NA	NA	0.0448231436692814	0.622703427192796	0.1219	0.071	0.0042	0.0025	0.0061	0.0027	0.0032	0.0082	0.1557	0.0067	0.0071	0.0048	0.0938	0.0128	0.0052	0.0031	0.0029	0.1479	0.0976	0.0055	0.0037	0.006	0.0215	0.006	0.0103	0.1865
8	rs6998594	8848993	NA	NA	NA	NA	0.0638068291170235	0.682637514371542	0.1199	0.071	0.0042	0.0024	0.0062	0.0027	0.0032	0.0083	0.1557	0.0068	0.0071	0.0048	0.0943	0.0129	0.0052	0.003	0.0028	0.148	0.0987	0.0054	0.0037	0.006	0.0216	0.0062	0.0102	0.1866
8	rs78397845	8850825	NA	NA	NA	NA	0.0596156449614608	0.669520298658109	0.1199	0.071	0.0042	0.0024	0.0062	0.0026	0.0032	0.0083	0.1556	0.0068	0.0071	0.0048	0.0944	0.0129	0.0052	0.003	0.0028	0.148	0.0987	0.0054	0.0037	0.006	0.0216	0.0062	0.0102	0.1866
8	rs76162119	8851801	NA	NA	NA	NA	0.0595234079570433	0.668491073109832	0.1199	0.071	0.0042	0.0024	0.0062	0.0026	0.0032	0.0083	0.1555	0.0068	0.0071	0.0048	0.0944	0.0129	0.0052	0.003	0.0028	0.148	0.0987	0.0054	0.0037	0.006	0.0216	0.0062	0.0102	0.1866
8	rs73195785	8856922	NA	NA	NA	NA	0.0693633459763689	0.701157252079902	0.12	0.071	0.0042	0.0023	0.0063	0.0025	0.0032	0.0083	0.1552	0.0069	0.0071	0.0048	0.0947	0.0129	0.0053	0.003	0.0027	0.148	0.0988	0.0054	0.0037	0.0059	0.0215	0.0061	0.0102	0.1867
8	rs71514520	8857527	NA	NA	NA	NA	0.069017300025842	0.701157252079902	0.12	0.071	0.0042	0.0023	0.0063	0.0025	0.0032	0.0083	0.1552	0.0069	0.0071	0.0048	0.0947	0.0129	0.0053	0.003	0.0027	0.148	0.0988	0.0054	0.0037	0.0059	0.0215	0.0061	0.0102	0.1867
8	rs56349323	8860992	NA	NA	NA	NA	0.0804317238633176	0.721132934644181	0.1201	0.0711	0.0042	0.0022	0.0063	0.0025	0.0031	0.0083	0.1551	0.007	0.0071	0.0048	0.0948	0.0129	0.0053	0.003	0.0026	0.1481	0.0989	0.0054	0.0037	0.0059	0.0214	0.0061	0.0101	0.1867
8	rs76904717	8867523	NA	NA	NA	NA	0.0758079709308811	0.695960478262597	0.1203	0.0711	0.0042	0.0021	0.0063	0.0025	0.0031	0.0083	0.1552	0.007	0.0071	0.0047	0.0948	0.0128	0.0054	0.0031	0.0026	0.1481	0.0989	0.0054	0.0037	0.0059	0.0214	0.0062	0.01	0.1866
8	rs2100022	8871091	NA	NA	NA	NA	0.0804766081662448	0.694329003552401	0.1206	0.0711	0.0043	0.0021	0.0063	0.0024	0.0031	0.0083	0.1552	0.0071	0.0071	0.0047	0.0947	0.0128	0.0054	0.0031	0.0026	0.1481	0.0988	0.0054	0.0037	0.0059	0.0214	0.0062	0.0099	0.1864
8	rs2979257	8882491	NA	NA	NA	NA	0.0925731550494767	0.694329003552401	0.1207	0.0711	0.0043	0.0021	0.0064	0.0024	0.0031	0.0084	0.1552	0.0071	0.0072	0.0047	0.0947	0.0128	0.0055	0.0031	0.0026	0.148	0.0988	0.0054	0.0037	0.0059	0.0214	0.0062	0.0098	0.1863
8	rs73197707	8882512	NA	NA	NA	NA	0.0925486187419188	0.694329003552401	0.1207	0.0711	0.0043	0.0021	0.0064	0.0024	0.0031	0.0084	0.1552	0.0071	0.0072	0.0047	0.0947	0.0128	0.0055	0.0031	0.0026	0.148	0.0988	0.0054	0.0037	0.0059	0.0214	0.0062	0.0098	0.1863
8	rs1045529	8890098	NA	NA	NA	NA	0.102587631125694	0.692846593362701	0.1208	0.0711	0.0043	0.0021	0.0064	0.0024	0.0032	0.0084	0.1551	0.0071	0.0072	0.0047	0.0946	0.0128	0.0055	0.0032	0.0026	0.148	0.0988	0.0054	0.0037	0.0059	0.0214	0.0062	0.0098	0.1862
8	rs71514522	8890622	NA	NA	NA	NA	0.101154486242336	0.690180056494469	0.1208	0.0711	0.0043	0.0021	0.0064	0.0024	0.0032	0.0084	0.1551	0.0071	0.0072	0.0047	0.0946	0.0128	0.0055	0.0032	0.0026	0.148	0.0988	0.0054	0.0037	0.0059	0.0214	0.0062	0.0097	0.1862
8	rs77656911	8894580	NA	NA	NA	NA	0.102797136915405	0.698632020160294	0.1209	0.071	0.0044	0.0021	0.0064	0.0025	0.0032	0.0084	0.1551	0.0072	0.0072	0.0047	0.0945	0.0128	0.0055	0.0032	0.0027	0.148	0.0987	0.0054	0.0037	0.0059	0.0214	0.0063	0.0097	0.1861
8	rs117531106	8894888	NA	NA	NA	NA	0.103479871226361	0.699820109831048	0.1209	0.071	0.0044	0.0021	0.0064	0.0025	0.0032	0.0084	0.1551	0.0072	0.0072	0.0047	0.0945	0.0128	0.0055	0.0032	0.0027	0.148	0.0987	0.0054	0.0037	0.0059	0.0214	0.0063	0.0097	0.1861
8	rs2979269	8901140	NA	NA	NA	NA	0.144708982069068	0.735219622650023	0.121	0.071	0.0044	0.0021	0.0065	0.0025	0.0032	0.0085	0.155	0.0073	0.0073	0.0047	0.0942	0.0129	0.0056	0.0033	0.0027	0.148	0.0986	0.0055	0.0038	0.0059	0.0215	0.0063	0.0097	0.1858
8	rs1562211	8902424	NA	NA	NA	NA	0.12679586198544	0.743037953377709	0.1208	0.071	0.0044	0.0021	0.0065	0.0025	0.0033	0.0085	0.155	0.0074	0.0073	0.0047	0.094	0.0129	0.0056	0.0033	0.0027	0.1481	0.0985	0.0055	0.0038	0.0058	0.0215	0.0064	0.0097	0.1857
8	rs4841092	8915740	NA	NA	NA	NA	0.162870574546675	1.12865112831824	0.1202	0.0705	0.0046	0.0021	0.0073	0.0027	0.003	0.0087	0.1551	0.0077	0.0074	0.0049	0.0941	0.0136	0.0059	0.0034	0.0029	0.1478	0.0986	0.0055	0.0038	0.0055	0.0215	0.0066	0.0102	0.1833
8	rs17155163	8922840	NA	NA	NA	NA	0.176952789337094	1.25042666210482	0.1201	0.0706	0.0047	0.0021	0.0075	0.0027	0.0029	0.0087	0.1548	0.0077	0.0073	0.005	0.0943	0.0139	0.0059	0.0034	0.0029	0.148	0.0984	0.0055	0.0038	0.0054	0.0216	0.0067	0.0103	0.1825
8	rs78230352	8925391	NA	NA	NA	NA	0.18676876677997	1.31018376875277	0.1201	0.0705	0.0047	0.0021	0.0076	0.0027	0.0029	0.0087	0.1547	0.0078	0.0073	0.005	0.0944	0.0141	0.0059	0.0034	0.0029	0.1482	0.0984	0.0055	0.0039	0.0053	0.0216	0.0067	0.0103	0.182
8	rs73662288	8928188	NA	NA	NA	NA	0.212241239020443	1.40927333091168	0.1201	0.0705	0.0047	0.0021	0.0078	0.0027	0.0028	0.0088	0.1547	0.0078	0.0073	0.005	0.0944	0.0143	0.0059	0.0034	0.0029	0.1484	0.0984	0.0055	0.0039	0.0052	0.0216	0.0067	0.0104	0.1814
8	rs920974	8928744	NA	NA	NA	NA	0.232759609970873	1.37531954211586	0.1201	0.0704	0.0048	0.0021	0.0078	0.0027	0.0028	0.0088	0.1547	0.0078	0.0073	0.005	0.0945	0.0142	0.0059	0.0035	0.003	0.1485	0.0984	0.0055	0.0039	0.0052	0.0216	0.0068	0.0102	0.1813
8	rs117627720	8929059	NA	NA	NA	NA	0.229631326222951	1.34504819512344	0.12	0.0704	0.0049	0.0021	0.0078	0.0028	0.0029	0.0088	0.1546	0.0078	0.0073	0.0051	0.0943	0.0143	0.0059	0.0036	0.003	0.1484	0.0984	0.0055	0.0039	0.0052	0.0216	0.0068	0.0102	0.1811
8	rs7846644	8929130	NA	NA	NA	NA	0.239733093714884	1.35366152727797	0.12	0.0704	0.0049	0.0022	0.0079	0.0028	0.0029	0.0088	0.1546	0.0078	0.0073	0.0051	0.0943	0.0143	0.0059	0.0036	0.003	0.1483	0.0984	0.0055	0.0039	0.0052	0.0216	0.0069	0.0102	0.1811
8	rs2028806	8930038	NA	NA	NA	NA	0.309311998218825	1.45310097835659	0.1197	0.0704	0.0049	0.0022	0.0079	0.0029	0.0028	0.0089	0.1549	0.008	0.0073	0.0049	0.0943	0.0144	0.006	0.0037	0.003	0.1484	0.0978	0.0055	0.004	0.0049	0.0216	0.0069	0.0103	0.1809
8	rs78030177	8930926	NA	NA	NA	NA	0.334423875813572	1.51158320936748	0.1194	0.0706	0.0049	0.0022	0.008	0.003	0.0028	0.0089	0.1554	0.0082	0.0073	0.005	0.0941	0.0144	0.006	0.0039	0.003	0.1484	0.0977	0.0055	0.0041	0.0051	0.0216	0.0069	0.0104	0.1798
8	rs74442448	8931306	NA	NA	NA	NA	0.352721993768404	1.52621760411205	0.1193	0.0707	0.0049	0.0022	0.0081	0.003	0.0028	0.0089	0.1555	0.0082	0.0073	0.005	0.0941	0.0144	0.006	0.004	0.0029	0.1483	0.0977	0.0055	0.0041	0.0052	0.0216	0.0069	0.0104	0.1795
8	rs2979243	8935247	NA	NA	NA	NA	0.478263694987489	1.84874557276468	0.1187	0.0711	0.005	0.0022	0.0083	0.0031	0.0028	0.009	0.1564	0.0084	0.0075	0.005	0.0937	0.0148	0.006	0.004	0.003	0.1482	0.0975	0.0055	0.0044	0.0056	0.0217	0.0068	0.0108	0.1772
8	rs75133981	8939064	NA	NA	NA	NA	0.425926128223171	1.84502245472934	0.1182	0.0714	0.0047	0.0022	0.0083	0.0032	0.0028	0.009	0.157	0.0084	0.0075	0.005	0.0939	0.0149	0.006	0.0039	0.003	0.1478	0.0974	0.0056	0.0044	0.006	0.0218	0.0067	0.0108	0.1765
8	rs10503389	8939723	NA	NA	NA	NA	0.427852394596499	1.80696681280769	0.1182	0.0714	0.0047	0.0023	0.0083	0.0032	0.0028	0.0091	0.1571	0.0084	0.0073	0.005	0.0939	0.0149	0.006	0.0039	0.003	0.1478	0.0974	0.0056	0.0044	0.006	0.0218	0.0067	0.0108	0.1765
8	rs111975948	8941909	NA	NA	NA	NA	0.430134451080492	1.8611636536505	0.1182	0.0714	0.0047	0.0023	0.0084	0.0032	0.0029	0.0091	0.1572	0.0084	0.0073	0.005	0.0938	0.0151	0.006	0.0039	0.003	0.1477	0.0974	0.0056	0.0044	0.006	0.0219	0.0067	0.0108	0.1762
8	rs62494394	8950866	NA	NA	NA	NA	0.552425953943749	2.21439889655622	0.1187	0.0714	0.0048	0.0023	0.0088	0.0033	0.0029	0.0094	0.1585	0.0087	0.0075	0.0049	0.0932	0.0155	0.006	0.004	0.003	0.1473	0.0965	0.0057	0.0045	0.0063	0.0222	0.0066	0.0111	0.1732
8	rs4841100	8958178	NA	NA	NA	NA	0.636883439006782	2.32741465653363	0.1188	0.0714	0.0049	0.0023	0.009	0.0034	0.003	0.0095	0.1589	0.0087	0.0075	0.0049	0.0931	0.0156	0.0061	0.004	0.0031	0.1471	0.0963	0.0057	0.0045	0.0065	0.0224	0.0066	0.0111	0.1724
8	rs111366114	8959245	NA	NA	NA	NA	0.632370934774834	2.33216942939789	0.1188	0.0714	0.0049	0.0023	0.009	0.0034	0.003	0.0095	0.1589	0.0087	0.0076	0.0049	0.093	0.0156	0.0061	0.004	0.0031	0.147	0.0964	0.0057	0.0045	0.0065	0.0224	0.0065	0.0111	0.1724
8	rs28649568	8959671	NA	NA	NA	NA	0.637731161991625	2.33912089002151	0.1187	0.0714	0.0049	0.0023	0.009	0.0034	0.003	0.0095	0.159	0.0087	0.0076	0.0049	0.093	0.0156	0.0061	0.004	0.0031	0.1469	0.0964	0.0057	0.0045	0.0065	0.0223	0.0065	0.0111	0.1723
8	rs17155227	8961990	NA	NA	NA	NA	0.581606153779713	2.33088917899024	0.1187	0.0713	0.0049	0.0023	0.0091	0.0035	0.0031	0.0094	0.1589	0.0087	0.0075	0.005	0.093	0.0156	0.0061	0.0041	0.0032	0.1469	0.0965	0.0057	0.0045	0.0065	0.0224	0.0064	0.0112	0.172
8	rs75417855	8966147	NA	NA	NA	NA	0.606018861233078	2.43229442689536	0.1186	0.071	0.0052	0.0024	0.0092	0.0036	0.0033	0.0095	0.1587	0.0088	0.0076	0.005	0.0932	0.0157	0.0062	0.0043	0.0033	0.1467	0.0965	0.0058	0.0048	0.0065	0.0224	0.0064	0.0112	0.1706
8	rs17155242	8966606	NA	NA	NA	NA	0.692751093566893	2.52276568273344	0.1185	0.0708	0.0053	0.0024	0.0093	0.0036	0.0034	0.0096	0.1587	0.0088	0.0077	0.005	0.0933	0.0159	0.0062	0.0044	0.0035	0.1466	0.0965	0.0058	0.0049	0.0065	0.0224	0.0064	0.0112	0.1698
8	rs117485408	8969838	NA	NA	NA	NA	0.714392361314644	2.45197605457117	0.118	0.071	0.0057	0.0025	0.0097	0.0038	0.0036	0.0095	0.1588	0.0089	0.0076	0.005	0.0937	0.0158	0.0063	0.0046	0.0035	0.1462	0.0961	0.0059	0.0052	0.0064	0.0227	0.0063	0.011	0.1687
8	rs79863428	8970124	NA	NA	NA	NA	0.729709421590806	2.4639415622743	0.118	0.071	0.0057	0.0025	0.0097	0.0038	0.0036	0.0095	0.1588	0.0089	0.0076	0.005	0.0937	0.0158	0.0063	0.0046	0.0035	0.1462	0.0961	0.0059	0.0052	0.0064	0.0227	0.0063	0.011	0.1687
8	rs4841103	8974338	NA	NA	NA	NA	1.20983141205744	2.79625402692038	0.117	0.0718	0.0058	0.0027	0.011	0.004	0.0041	0.0101	0.1592	0.0091	0.0076	0.0047	0.0947	0.0155	0.0061	0.0051	0.0038	0.1453	0.0949	0.0063	0.0062	0.0061	0.023	0.0059	0.0105	0.1661
8	rs17155250	8974400	NA	NA	NA	NA	1.25402610846794	2.82430082983827	0.1169	0.0718	0.0058	0.0027	0.011	0.004	0.0041	0.0101	0.1592	0.0092	0.0076	0.0046	0.0948	0.0155	0.0061	0.0051	0.0038	0.1452	0.0949	0.0063	0.0062	0.0061	0.023	0.006	0.0105	0.166
8	rs56135405	8974673	NA	NA	NA	NA	1.19155265626327	2.7527506725012	0.1168	0.0718	0.0058	0.0027	0.011	0.004	0.0041	0.0101	0.1592	0.0092	0.0076	0.0046	0.0948	0.0155	0.0061	0.0051	0.0038	0.1453	0.0949	0.0063	0.0062	0.0061	0.023	0.006	0.0105	0.1659
8	rs12334460	8979689	NA	NA	NA	NA	1.24109619282794	2.76861207766251	0.1157	0.0726	0.0058	0.0027	0.0114	0.004	0.0042	0.0103	0.1592	0.009	0.0077	0.0045	0.0945	0.0153	0.0061	0.0052	0.0038	0.1464	0.0945	0.0063	0.0064	0.0062	0.0231	0.0061	0.0105	0.1649
8	rs71514530	8981804	NA	NA	NA	NA	1.12114937508575	2.66226192801532	0.1154	0.0726	0.0058	0.0027	0.0114	0.004	0.0042	0.0104	0.1594	0.009	0.0077	0.0045	0.0947	0.0153	0.006	0.0053	0.0038	0.1467	0.0944	0.0063	0.0065	0.0062	0.023	0.0061	0.0104	0.1648
8	rs189798	8990577	NA	NA	NA	NA	1.26126300003879	2.7451035701353	0.1149	0.0724	0.0057	0.0027	0.0115	0.0042	0.0042	0.0106	0.1598	0.009	0.0077	0.0045	0.0953	0.0153	0.0056	0.0054	0.0038	0.1472	0.0941	0.0064	0.0068	0.0063	0.0228	0.0063	0.0103	0.164
8	rs330903	8990645	NA	NA	NA	NA	1.1288884444352	2.67471603904537	0.1149	0.0723	0.0057	0.0027	0.0115	0.0042	0.0042	0.0106	0.1598	0.0085	0.0077	0.0044	0.0951	0.0153	0.0056	0.0054	0.0038	0.1479	0.0938	0.0065	0.0068	0.0063	0.0229	0.0063	0.0103	0.164
8	rs17704885	8997562	NA	NA	NA	NA	1.14968914343932	2.70355334059827	0.1148	0.0724	0.0056	0.0026	0.0116	0.0039	0.004	0.0106	0.1597	0.0086	0.0077	0.0044	0.0951	0.0154	0.0056	0.0052	0.0036	0.1487	0.0942	0.0065	0.0068	0.0064	0.023	0.0058	0.0104	0.1637
8	rs330920	8997614	NA	NA	NA	NA	1.15650429577459	2.7167744909505	0.1148	0.0724	0.0056	0.0026	0.0116	0.0039	0.004	0.0106	0.1597	0.0086	0.0077	0.0044	0.0951	0.0154	0.0056	0.0052	0.0036	0.1487	0.0942	0.0065	0.0068	0.0064	0.023	0.0058	0.0104	0.1637
8	rs3748140	8999019	NA	NA	NA	NA	1.15059691496052	2.66504957881302	0.1147	0.0725	0.0056	0.0026	0.0116	0.0039	0.0039	0.0106	0.1596	0.0086	0.0077	0.0043	0.0952	0.0153	0.0056	0.0052	0.0036	0.1488	0.0943	0.0065	0.0068	0.0064	0.023	0.0058	0.0104	0.1637
8	rs61756425	8999039	NA	NA	NA	NA	1.07030422527596	2.64610021884991	0.1147	0.0725	0.0056	0.0026	0.0116	0.0039	0.0039	0.0106	0.1595	0.0086	0.0077	0.0046	0.095	0.0153	0.0056	0.0052	0.0036	0.1488	0.0943	0.0065	0.0068	0.0064	0.023	0.0058	0.0104	0.1636
8	rs7011581	9000465	NA	NA	NA	NA	1.09262774161445	2.69666637445654	0.1146	0.0724	0.0055	0.0026	0.0116	0.0039	0.0038	0.0106	0.1596	0.0086	0.0079	0.0046	0.095	0.0152	0.0056	0.0052	0.0036	0.1489	0.0943	0.0065	0.0068	0.0065	0.023	0.0058	0.0104	0.1635
8	rs71514532	9004359	NA	NA	NA	NA	1.16506828191223	2.70727686197074	0.1145	0.0724	0.0055	0.0025	0.0117	0.004	0.0039	0.0109	0.1597	0.0087	0.008	0.0046	0.0949	0.0151	0.0057	0.0052	0.0036	0.149	0.0943	0.0064	0.0067	0.0065	0.023	0.0058	0.0103	0.1635
8	rs330933	9012914	0.87	2.07308182465475	1.71	0.223208546872115	1.2181756277433	2.74361173400125	0.1142	0.0723	0.0054	0.0025	0.0118	0.0041	0.0038	0.0113	0.1597	0.0087	0.0082	0.0047	0.0949	0.015	0.0057	0.0052	0.0036	0.1492	0.0944	0.0065	0.0067	0.0066	0.0229	0.0056	0.0101	0.1634
8	rs17705233	9022364	0.88	1.96681746512425	1.72	0.204795704918344	1.15395811966086	2.74211998991621	0.1146	0.0723	0.0054	0.0024	0.0118	0.0039	0.0034	0.0116	0.1599	0.0088	0.0082	0.0047	0.0952	0.0149	0.0056	0.0048	0.0035	0.1497	0.0945	0.0065	0.0063	0.0065	0.0229	0.0056	0.0101	0.1631
8	rs424481	9029068	0.88	1.96681746512425	1.72	0.204795704918344	1.19210496601806	2.793824782268	0.1148	0.0723	0.0053	0.0023	0.0118	0.0038	0.0032	0.0118	0.1601	0.0089	0.0083	0.0047	0.0954	0.0148	0.0055	0.0046	0.0035	0.15	0.0946	0.0064	0.0061	0.0065	0.023	0.0056	0.0102	0.1629
8	rs3748136	9030160	0.88	1.96681746512425	1.74	0.171280181914382	1.17448064559501	2.79307737005694	0.1148	0.0723	0.0053	0.0023	0.0118	0.0038	0.0032	0.0118	0.1601	0.0089	0.0083	0.0047	0.0955	0.0148	0.0055	0.0046	0.0035	0.1499	0.0946	0.0064	0.0061	0.0065	0.0231	0.0056	0.0102	0.1628
8	rs73197789	9033996	0.88	1.96681746512425	1.74	0.171280181914382	1.04720384275042	2.62549672786825	0.1146	0.0724	0.0053	0.0024	0.0116	0.0037	0.0032	0.0119	0.1601	0.0089	0.0082	0.0046	0.0956	0.0147	0.0055	0.0046	0.0035	0.15	0.0954	0.0064	0.0061	0.0064	0.0231	0.0055	0.0102	0.1626
8	rs117662502	9036605	0.88	1.96681746512425	1.74	0.171280181914382	0.871938085860063	2.48899978252225	0.1144	0.0726	0.0054	0.0024	0.0115	0.0036	0.0033	0.0122	0.1603	0.0088	0.008	0.0047	0.0957	0.0145	0.0055	0.0042	0.0035	0.1499	0.0962	0.0064	0.0061	0.0063	0.0232	0.0055	0.0102	0.1622
8	rs7819833	9036612	0.88	1.96681746512425	1.74	0.171280181914382	0.86635156654122	2.50061795248771	0.1144	0.0726	0.0054	0.0024	0.0115	0.0036	0.0033	0.0122	0.1604	0.0088	0.008	0.0047	0.0957	0.0145	0.0054	0.0042	0.0035	0.1499	0.0962	0.0064	0.0061	0.0063	0.0232	0.0055	0.0102	0.1622
8	rs35634531	9037017	0.89	1.86381641120984	1.73	0.187497716434302	0.829578258313738	2.43854631025785	0.1143	0.0726	0.0053	0.0024	0.0115	0.0036	0.0033	0.0122	0.1605	0.0088	0.008	0.0047	0.0957	0.0144	0.0055	0.0042	0.0035	0.1499	0.0963	0.0064	0.0061	0.0063	0.0232	0.0054	0.0102	0.1621
8	rs13248217	9039070	0.89	1.86381641120984	1.73	0.187497716434302	0.706454883093668	2.21076524393944	0.1147	0.0721	0.0052	0.0024	0.0113	0.0036	0.0033	0.0123	0.1607	0.0087	0.0078	0.0048	0.096	0.0143	0.0056	0.0042	0.0035	0.15	0.0967	0.0063	0.0061	0.0062	0.0232	0.0053	0.0101	0.162
8	rs6999694	9040306	0.89	1.86381641120984	1.72	0.204795704918344	0.673217285290728	2.16450414086363	0.1147	0.0719	0.0051	0.0024	0.0112	0.0036	0.0033	0.0123	0.1608	0.0087	0.0078	0.0048	0.0961	0.0142	0.0056	0.0043	0.0035	0.15	0.0969	0.0063	0.0061	0.0062	0.0232	0.0052	0.0101	0.1619
8	rs11249905	9042454	0.9	1.76406203941677	1.72	0.204795704918344	0.104747705347177	1.19595711979662	0.1162	0.0715	0.005	0.0024	0.0099	0.0034	0.003	0.013	0.1611	0.0074	0.0075	0.0053	0.0972	0.0136	0.0057	0.0038	0.0033	0.1493	0.0984	0.006	0.0057	0.0061	0.0239	0.0048	0.0102	0.1628
8	rs73197795	9042544	0.9	1.76406203941677	1.72	0.204795704918344	0.103033149419624	1.21102623579946	0.1163	0.0716	0.0049	0.0024	0.01	0.0034	0.003	0.013	0.1611	0.0073	0.0074	0.0053	0.0972	0.0135	0.0057	0.0038	0.0033	0.1499	0.0982	0.0059	0.0057	0.0061	0.0239	0.0048	0.0103	0.1623
8	rs11775297	9044040	0.92	1.57422166990469	1.72	0.204795704918344	0.0460690638404497	0.720235835497188	0.1195	0.0712	0.0046	0.0023	0.0094	0.0034	0.0029	0.0139	0.1596	0.0069	0.0072	0.006	0.0971	0.0124	0.0058	0.0037	0.0032	0.1546	0.0968	0.0057	0.0053	0.0054	0.0248	0.0049	0.0103	0.1597
8	rs4841105	9044765	0.92	1.57422166990469	1.7	0.24276969786222	0.0294076412441504	0.450045272735287	0.1206	0.071	0.0045	0.0022	0.0088	0.0034	0.0029	0.014	0.1595	0.0066	0.0069	0.0062	0.0976	0.0118	0.0055	0.0036	0.0031	0.1567	0.0963	0.0053	0.0057	0.0051	0.0249	0.0049	0.0101	0.1594
8	rs17155338	9044779	0.92	1.57422166990469	1.7	0.24276969786222	0.0257269586035806	0.423719548513915	0.1206	0.071	0.0045	0.0022	0.0088	0.0034	0.003	0.014	0.1595	0.0066	0.0069	0.0062	0.0976	0.0117	0.0055	0.0036	0.0031	0.1567	0.0962	0.0053	0.0057	0.0051	0.0249	0.0049	0.01	0.1594
8	rs1968853	9046312	0.92	1.57422166990469	1.69	0.263511633917478	0.0157885478867794	0.16311716825127	0.1225	0.07	0.0044	0.0021	0.0082	0.0035	0.0029	0.0141	0.1599	0.0064	0.0065	0.0061	0.0976	0.011	0.0056	0.004	0.0033	0.158	0.0961	0.0049	0.0062	0.0052	0.0249	0.005	0.0097	0.1587
8	rs2010390	9047178	0.92	1.57422166990469	1.68	0.285465824887251	0.0209422872038321	0.138040127935072	0.1225	0.07	0.0044	0.0021	0.008	0.0036	0.0029	0.0141	0.1597	0.0067	0.0064	0.0061	0.0972	0.0108	0.0056	0.0041	0.0034	0.1583	0.0962	0.0049	0.0063	0.0051	0.0249	0.005	0.0096	0.1586
8	rs2929301	9048104	0.92	1.57422166990469	1.68	0.285465824887251	0.0221817569318485	0.107345519938824	0.1226	0.07	0.0044	0.0021	0.0079	0.0036	0.0029	0.0141	0.1597	0.0066	0.0064	0.0059	0.0973	0.0107	0.0056	0.0043	0.0034	0.1586	0.0963	0.0049	0.0062	0.0051	0.025	0.005	0.0094	0.1585
8	rs75395288	9051459	0.92	1.57422166990469	1.68	0.285465824887251	0.0199943137815629	0.0913164243517505	0.1228	0.07	0.0043	0.0021	0.0077	0.0036	0.0029	0.014	0.1595	0.0064	0.0066	0.0059	0.097	0.0106	0.0056	0.0043	0.0033	0.1587	0.0965	0.005	0.0062	0.0052	0.025	0.0052	0.0094	0.1585
8	rs34286353	9051487	0.92	1.57422166990469	1.68	0.285465824887251	0.0199598127429817	0.0910814379622124	0.1228	0.07	0.0043	0.0021	0.0077	0.0036	0.0029	0.014	0.1595	0.0064	0.0066	0.0059	0.097	0.0106	0.0056	0.0043	0.0033	0.1587	0.0965	0.005	0.0062	0.0052	0.025	0.0052	0.0094	0.1585
8	rs74427390	9052169	0.92	1.57422166990469	1.65	0.358901199458623	0.0197024309207767	0.0821069616922733	0.1228	0.07	0.0043	0.0021	0.0076	0.0036	0.0029	0.014	0.1595	0.0063	0.0067	0.0059	0.097	0.0106	0.0056	0.0043	0.0034	0.1589	0.0966	0.005	0.0062	0.0052	0.025	0.0051	0.0094	0.1585
8	rs17155367	9053914	0.92	1.57422166990469	1.65	0.358901199458623	0.0222376290950822	0.0839173532368919	0.1228	0.0699	0.0043	0.0021	0.0076	0.0036	0.0029	0.014	0.1594	0.0063	0.0067	0.006	0.097	0.0105	0.0057	0.0044	0.0033	0.159	0.0966	0.0049	0.0062	0.0052	0.025	0.0052	0.0094	0.1585
8	rs11775932	9064775	0.93	1.48409702783942	1.65	0.358901199458623	0.0226032719232568	0.0535093889511163	0.1232	0.0699	0.0042	0.0021	0.0075	0.0036	0.0029	0.014	0.1591	0.0061	0.0066	0.006	0.0967	0.0102	0.0055	0.0045	0.0033	0.1595	0.097	0.0048	0.0061	0.0053	0.025	0.0053	0.0093	0.1587
8	rs17149540	9071238	0.93	1.48409702783942	1.65	0.358901199458623	0.0242675759344839	0.0404340865136578	0.1234	0.0699	0.0042	0.0021	0.0075	0.0037	0.0029	0.014	0.1589	0.006	0.0065	0.006	0.0965	0.0101	0.0055	0.0046	0.0033	0.1597	0.0972	0.0048	0.006	0.0054	0.025	0.0053	0.0093	0.1589
8	rs17149548	9075279	0.93	1.48409702783942	1.66	0.333131717406117	0.020933363315582	0.030134880034563	0.1244	0.0698	0.0043	0.0021	0.0073	0.0036	0.0028	0.014	0.1583	0.0059	0.0065	0.0061	0.0969	0.0101	0.0055	0.0046	0.0032	0.1598	0.0971	0.0048	0.0058	0.0055	0.0248	0.0053	0.0091	0.1589
8	rs62496287	9078499	0.93	1.48409702783942	1.66	0.333131717406117	0.01817629562064	0.0254691323024984	0.1247	0.0696	0.0043	0.0021	0.0073	0.0036	0.0028	0.014	0.1582	0.0057	0.0065	0.0062	0.0971	0.0101	0.0055	0.0046	0.0032	0.1597	0.0972	0.0048	0.0057	0.0055	0.0249	0.0053	0.0091	0.159
8	rs6995444	9079316	0.93	1.48409702783942	1.66	0.333131717406117	0.0174230473768791	0.0252902034751081	0.1247	0.0696	0.0043	0.0021	0.0073	0.0036	0.0028	0.014	0.1581	0.0057	0.0065	0.0062	0.0971	0.0101	0.0055	0.0046	0.0032	0.1597	0.0972	0.0047	0.0057	0.0055	0.0249	0.0053	0.0091	0.159
8	rs80036730	9081689	0.93	1.48409702783942	1.65	0.358901199458623	0.0173684641565892	0.0218797911468812	0.1247	0.0698	0.0043	0.0021	0.0072	0.0036	0.0028	0.014	0.158	0.0057	0.0065	0.0062	0.0973	0.01	0.0055	0.0046	0.0032	0.1596	0.0972	0.0047	0.0057	0.0054	0.0249	0.0054	0.0091	0.1588
8	rs2929453	9084341	0.93	1.48409702783942	1.65	0.358901199458623	0.0161990690279009	0.0198839116395791	0.1249	0.0698	0.0043	0.0022	0.0071	0.0037	0.0029	0.0141	0.1578	0.0056	0.0064	0.0062	0.0976	0.01	0.0055	0.0046	0.0033	0.1596	0.0973	0.0047	0.0057	0.0054	0.0249	0.0054	0.0091	0.1587
8	rs330052	9088245	0.93	1.48409702783942	1.65	0.358901199458623	0.017832462728243	0.0216304487048716	0.1249	0.0696	0.0043	0.0022	0.0071	0.0036	0.0029	0.0141	0.1576	0.0056	0.0065	0.0062	0.0977	0.0101	0.0057	0.0046	0.0033	0.1596	0.0974	0.0047	0.0056	0.0054	0.0249	0.0054	0.009	0.1586
8	rs1481214	9094668	0.94	1.39714162152937	1.64	0.38599849551783	0.0145072312269362	0.0137520216307888	0.1251	0.0704	0.0041	0.0022	0.0069	0.0036	0.0028	0.014	0.1563	0.0053	0.0063	0.006	0.0985	0.01	0.0058	0.0046	0.0033	0.1596	0.0978	0.0046	0.0056	0.0055	0.0246	0.0056	0.0089	0.1589
8	rs17149592	9095896	0.94	1.39714162152937	1.64	0.38599849551783	0.0169515953163632	0.0131939373645986	0.1251	0.0705	0.0041	0.0022	0.0069	0.0035	0.0028	0.014	0.1562	0.0053	0.0063	0.006	0.0986	0.01	0.0059	0.0046	0.0033	0.1596	0.0978	0.0046	0.0056	0.0055	0.0246	0.0056	0.0089	0.1589
8	rs1551792	9099747	0.96	1.23264710971586	1.64	0.38599849551783	0.0104624048166164	0.0123314675534143	0.1262	0.0725	0.0041	0.002	0.0066	0.0032	0.0029	0.0138	0.1548	0.0048	0.0061	0.0059	0.0996	0.0095	0.0062	0.0043	0.0033	0.158	0.0991	0.0047	0.0057	0.0054	0.0245	0.0059	0.0084	0.159
8	rs77890460	9100066	0.96	1.23264710971586	1.64	0.38599849551783	0.011073766497746	0.0178296231848064	0.1266	0.0733	0.0041	0.0019	0.0065	0.0031	0.0029	0.0138	0.1543	0.0047	0.006	0.006	0.1001	0.0093	0.0062	0.0041	0.0032	0.1573	0.0997	0.0048	0.0058	0.0053	0.0242	0.006	0.0082	0.1591
8	rs1011158	9104831	0.97	1.15505862992724	1.64	0.38599849551783	0.0192368396101144	0.0566875231518936	0.1272	0.0752	0.004	0.0017	0.0062	0.003	0.003	0.0135	0.1531	0.0044	0.0059	0.0062	0.1009	0.0086	0.0064	0.0038	0.0032	0.1565	0.1008	0.0051	0.0059	0.0052	0.0236	0.0063	0.0078	0.1591
8	rs17149626	9106638	0.97	1.15505862992724	1.67	0.308662716071979	0.0205346292482014	0.066342698528096	0.1273	0.0753	0.004	0.0017	0.0062	0.003	0.003	0.0135	0.153	0.0044	0.0058	0.0062	0.1011	0.0086	0.0063	0.0037	0.0032	0.1564	0.1008	0.0053	0.0059	0.0051	0.0236	0.0063	0.0077	0.1592
8	rs6984551	9110822	0.97	1.15505862992724	1.65	0.358901199458623	0.034248668731971	0.102627730579959	0.1274	0.0756	0.0039	0.0016	0.006	0.003	0.0029	0.0134	0.1525	0.0042	0.0056	0.0064	0.1024	0.0083	0.0064	0.0036	0.0032	0.1553	0.1009	0.0055	0.0059	0.005	0.0235	0.0066	0.0074	0.16
8	rs11777083	9111782	0.97	1.15505862992724	1.66	0.333131717406117	0.0417148470653853	0.0987998293315967	0.1274	0.0756	0.0039	0.0016	0.0059	0.0029	0.0029	0.0133	0.1525	0.0042	0.0057	0.0064	0.1024	0.0083	0.0063	0.0037	0.0032	0.1556	0.101	0.0055	0.0059	0.005	0.0235	0.0066	0.0074	0.1599
8	rs57954207	9111855	0.97	1.15505862992724	1.66	0.333131717406117	0.0446861400040295	0.109861296652405	0.1275	0.0757	0.0038	0.0016	0.0059	0.0029	0.0029	0.0134	0.1523	0.0042	0.0058	0.0065	0.1022	0.0083	0.0063	0.0037	0.0032	0.1555	0.1011	0.0055	0.006	0.0051	0.0235	0.0066	0.0074	0.1598
8	rs330003	9117556	0.97	1.15505862992724	1.66	0.333131717406117	0.0411229063819266	0.104604167606527	0.1273	0.0756	0.004	0.0017	0.0059	0.003	0.003	0.0131	0.1517	0.0041	0.0057	0.0066	0.1025	0.0083	0.0063	0.0037	0.0033	0.1557	0.1015	0.0056	0.006	0.0051	0.0234	0.0066	0.0074	0.1594
8	rs28477821	9119943	0.97	1.15505862992724	1.66	0.333131717406117	0.0433019927545176	0.11112755530908	0.1272	0.0756	0.0041	0.0017	0.0059	0.003	0.003	0.013	0.1516	0.0041	0.0056	0.0066	0.1025	0.0084	0.0063	0.0038	0.0034	0.1557	0.1017	0.0057	0.006	0.0051	0.0234	0.0067	0.0074	0.1592
8	rs78514430	9122218	0.98	1.080540436168	1.66	0.333131717406117	0.0430791278512991	0.112059669825211	0.1273	0.0756	0.0041	0.0017	0.0059	0.003	0.003	0.013	0.1515	0.0041	0.0056	0.0065	0.1028	0.0083	0.0062	0.0038	0.0034	0.1556	0.1017	0.0057	0.006	0.0051	0.0234	0.0066	0.0074	0.1591
8	rs56360397	9124868	0.98	1.080540436168	1.66	0.333131717406117	0.0385373526441768	0.104521524556956	0.1274	0.0756	0.0041	0.0018	0.0059	0.003	0.003	0.013	0.1512	0.0041	0.0055	0.0065	0.1029	0.0084	0.0063	0.0038	0.0034	0.1557	0.1018	0.0057	0.006	0.0051	0.0235	0.0066	0.0074	0.159
8	rs73199666	9125730	0.98	1.080540436168	1.66	0.333131717406117	0.0378681958587137	0.101155027840316	0.1274	0.0756	0.0041	0.0018	0.0059	0.003	0.003	0.013	0.1512	0.0041	0.0055	0.0065	0.1029	0.0084	0.0063	0.0038	0.0034	0.1557	0.1018	0.0057	0.006	0.0051	0.0235	0.0066	0.0074	0.1589
8	rs73199672	9132496	0.98	1.080540436168	1.66	0.333131717406117	0.0402954104367724	0.109104213789903	0.1274	0.0756	0.0042	0.0018	0.006	0.003	0.003	0.013	0.1511	0.0041	0.0055	0.0065	0.103	0.0084	0.0063	0.0038	0.0034	0.1557	0.1017	0.0057	0.006	0.0051	0.0235	0.0067	0.0074	0.1588
8	rs116932894	9135493	0.98	1.080540436168	1.66	0.333131717406117	0.0452665449443819	0.119709645627486	0.1274	0.0756	0.0044	0.0018	0.0061	0.003	0.003	0.013	0.1508	0.0041	0.0055	0.0065	0.103	0.0084	0.0062	0.0038	0.0035	0.1557	0.1016	0.0057	0.006	0.0051	0.0235	0.0069	0.0075	0.1584
8	rs78293597	9136617	0.98	1.080540436168	1.66	0.333131717406117	0.0466772569085727	0.125327822775467	0.1275	0.0756	0.0045	0.0018	0.0061	0.003	0.003	0.013	0.1507	0.0041	0.0056	0.0066	0.1031	0.0084	0.0062	0.0038	0.0035	0.1557	0.1016	0.0057	0.006	0.0051	0.0234	0.0069	0.0075	0.1582
8	rs4841120	9139055	0.98	1.080540436168	1.66	0.333131717406117	0.0529410925041075	0.137673284872063	0.1275	0.0757	0.0046	0.0018	0.0062	0.003	0.003	0.0129	0.1505	0.0041	0.0056	0.0066	0.1031	0.0085	0.0062	0.0039	0.0035	0.1557	0.1015	0.0058	0.006	0.0051	0.0234	0.0071	0.0075	0.1579
8	rs35579431	9139385	0.98	1.080540436168	1.66	0.333131717406117	0.0617443918040107	0.138315494553987	0.1275	0.0756	0.0047	0.0018	0.0062	0.003	0.003	0.0129	0.1502	0.0042	0.0058	0.0067	0.1033	0.0085	0.0062	0.0038	0.0036	0.1554	0.1016	0.0057	0.006	0.0051	0.0234	0.0072	0.0075	0.1579
8	rs75676730	9141993	0.98	1.080540436168	1.66	0.333131717406117	0.261244631002288	0.250481859145932	0.1289	0.076	0.0056	0.002	0.0066	0.0029	0.0034	0.0125	0.1474	0.0041	0.0059	0.0073	0.104	0.0086	0.0062	0.0043	0.0041	0.1542	0.1012	0.0057	0.0065	0.0051	0.0231	0.0073	0.0074	0.1563
8	rs78360834	9142698	0.98	1.080540436168	1.66	0.333131717406117	0.31944483212508	0.228532937720587	0.1291	0.0761	0.0057	0.002	0.0067	0.0029	0.0034	0.0126	0.1469	0.0041	0.0059	0.0074	0.1041	0.0086	0.0061	0.0043	0.0041	0.1543	0.1011	0.0057	0.0065	0.0051	0.0231	0.0072	0.0074	0.1563
8	rs11249913	9143521	0.98	1.080540436168	1.66	0.333131717406117	0.332519045442568	0.234785201672574	0.1291	0.0761	0.0058	0.002	0.0067	0.0029	0.0034	0.0126	0.1469	0.0041	0.0059	0.0075	0.1041	0.0086	0.0061	0.0043	0.0041	0.1543	0.1011	0.0057	0.0065	0.0051	0.0231	0.0072	0.0074	0.1563
8	rs330089	9149612	0.98	1.080540436168	1.66	0.333131717406117	0.495947313202283	0.196139671571806	0.1293	0.0762	0.0059	0.002	0.0067	0.0029	0.0035	0.0126	0.1465	0.0041	0.0059	0.0075	0.1041	0.0085	0.0059	0.0046	0.0042	0.1542	0.101	0.006	0.0065	0.005	0.0231	0.007	0.0074	0.1561
8	rs79848451	9151066	0.98	1.080540436168	1.66	0.333131717406117	0.469783267422239	0.165363373537302	0.1297	0.0762	0.006	0.002	0.0068	0.0031	0.0035	0.0126	0.1464	0.0041	0.0059	0.0075	0.1041	0.0085	0.0058	0.0047	0.0042	0.1541	0.1009	0.006	0.0065	0.005	0.0231	0.0068	0.0073	0.156
8	rs76745642	9151712	0.98	1.080540436168	1.66	0.333131717406117	0.4722951145739	0.160397311838853	0.1297	0.0762	0.006	0.002	0.0068	0.0031	0.0035	0.0126	0.1463	0.0041	0.0059	0.0074	0.1041	0.0085	0.0058	0.0047	0.0042	0.1542	0.101	0.006	0.0065	0.005	0.023	0.0068	0.0073	0.156
8	rs747751	9152517	0.98	1.080540436168	1.67	0.308662716071979	0.495947313202283	0.172364936005545	0.1297	0.0761	0.006	0.002	0.0068	0.0031	0.0035	0.0126	0.1462	0.004	0.0059	0.0074	0.1041	0.0085	0.0058	0.0047	0.0042	0.1541	0.1011	0.006	0.0065	0.005	0.0231	0.0069	0.0073	0.1561
8	rs747749	9152782	0.98	1.080540436168	1.67	0.308662716071979	0.508522487071111	0.186258923627492	0.1298	0.076	0.006	0.002	0.0068	0.0031	0.0035	0.0126	0.1461	0.004	0.0059	0.0075	0.1041	0.0085	0.0058	0.0047	0.0042	0.1541	0.1011	0.006	0.0065	0.005	0.0231	0.0069	0.0073	0.1561
8	rs17149705	9153807	0.97	1.15505862992724	1.67	0.308662716071979	1.27398956386715	0.364439787967224	0.1298	0.0756	0.0066	0.002	0.0069	0.0031	0.0039	0.0123	0.1446	0.0041	0.006	0.0084	0.1041	0.0086	0.0059	0.005	0.0044	0.1536	0.0998	0.0066	0.0064	0.0051	0.0236	0.0071	0.0072	0.1561
8	rs330081	9154065	0.97	1.15505862992724	1.67	0.308662716071979	1.56538617466417	0.381796655269612	0.1306	0.0755	0.0066	0.0019	0.0071	0.0032	0.0038	0.0121	0.1449	0.0041	0.0062	0.0085	0.1039	0.0081	0.0059	0.0052	0.0045	0.1539	0.0988	0.0063	0.0065	0.0051	0.0237	0.0074	0.0072	0.1555
8	rs191620239	9154198	0.97	1.15505862992724	1.67	0.308662716071979	1.57825276969633	0.307303109617828	0.1317	0.0754	0.0066	0.0019	0.0072	0.0033	0.0038	0.0122	0.1449	0.0041	0.0061	0.0085	0.1042	0.0082	0.0058	0.0051	0.0045	0.1535	0.0982	0.0062	0.0067	0.0049	0.0237	0.0075	0.0072	0.1555
8	rs17149709	9154394	0.98	1.080540436168	1.67	0.308662716071979	1.40948865867351	0.295515270054933	0.1336	0.0751	0.0065	0.0018	0.0072	0.0033	0.0037	0.0121	0.1446	0.0041	0.006	0.0084	0.1047	0.0084	0.0057	0.0051	0.0045	0.1527	0.0973	0.0061	0.0069	0.0051	0.0236	0.0075	0.0072	0.1555
8	rs10109698	9154537	0.98	1.080540436168	1.67	0.308662716071979	1.33969737301447	0.300261349136831	0.1345	0.075	0.0063	0.0017	0.0074	0.0033	0.0038	0.012	0.144	0.0042	0.006	0.0085	0.105	0.0085	0.0058	0.005	0.0042	0.1525	0.0966	0.0061	0.0071	0.0052	0.0237	0.0075	0.0072	0.1556
8	rs330080	9154609	0.98	1.080540436168	1.69	0.263511633917478	1.35958502481648	0.274329450530851	0.1342	0.0748	0.0062	0.0018	0.0075	0.0034	0.0039	0.012	0.1442	0.0043	0.006	0.0086	0.1052	0.0084	0.0058	0.0052	0.0043	0.1531	0.0961	0.0059	0.0072	0.0053	0.0238	0.0073	0.0071	0.1551
8	rs7820048	9154694	0.98	1.080540436168	1.69	0.263511633917478	1.09930715217635	0.283984731142961	0.1345	0.0747	0.0061	0.0017	0.0075	0.0034	0.0038	0.012	0.1448	0.0043	0.0058	0.0084	0.1055	0.0083	0.0059	0.0051	0.0041	0.153	0.0957	0.0057	0.0073	0.0052	0.0238	0.0072	0.0072	0.1555
8	rs73523154	9155030	0.99	1.00906370779823	1.7	0.24276969786222	0.656152687747068	0.241647298718266	0.1353	0.0739	0.0058	0.0017	0.0074	0.0034	0.004	0.0117	0.1457	0.0043	0.0057	0.0079	0.1063	0.0085	0.0065	0.0048	0.0039	0.1528	0.0952	0.0056	0.0073	0.0051	0.0236	0.007	0.0071	0.1561
8	rs78409284	9156665	1	0.940597770197411	1.7	0.24276969786222	0.464779144975313	0.134569598715413	0.136	0.0732	0.0042	0.0017	0.0076	0.0032	0.0035	0.0113	0.1479	0.0044	0.0058	0.0077	0.1071	0.0085	0.0073	0.0042	0.0036	0.1536	0.0929	0.0055	0.0068	0.005	0.0233	0.0065	0.007	0.1585
8	rs118146420	9157497	1	0.940597770197411	1.7	0.24276969786222	0.463562591633519	0.135206467687963	0.1361	0.0732	0.0042	0.0017	0.0076	0.0032	0.0035	0.0113	0.148	0.0044	0.0058	0.0077	0.1071	0.0085	0.0073	0.0042	0.0036	0.1534	0.0929	0.0055	0.0068	0.005	0.0233	0.0065	0.007	0.1585
8	rs10086260	9158475	1	0.940597770197411	1.7	0.24276969786222	0.45322470451805	0.146950423744649	0.136	0.0732	0.0042	0.0017	0.0076	0.0032	0.0034	0.0113	0.1481	0.0044	0.0058	0.0077	0.1071	0.0086	0.0074	0.0041	0.0036	0.1536	0.0928	0.0055	0.0068	0.005	0.0233	0.0065	0.007	0.1586
8	rs117189628	9160308	1	0.940597770197411	1.7	0.24276969786222	0.459861721508277	0.155293550685093	0.1358	0.0732	0.0041	0.0017	0.0076	0.0032	0.0034	0.0113	0.1482	0.0044	0.0058	0.0076	0.1074	0.0086	0.0075	0.0041	0.0035	0.1536	0.0928	0.0056	0.0068	0.0051	0.0233	0.0066	0.007	0.1585
8	rs55767975	9160979	1	0.940597770197411	1.7	0.24276969786222	0.462044088958749	0.160591050923285	0.1358	0.0731	0.0041	0.0017	0.0076	0.0032	0.0034	0.0113	0.1482	0.0044	0.0058	0.0076	0.1075	0.0086	0.0075	0.0041	0.0035	0.1537	0.0928	0.0056	0.0068	0.0051	0.0233	0.0066	0.007	0.1584
8	rs34648177	9161125	1	0.940597770197411	1.7	0.24276969786222	0.461740680437094	0.158175275208145	0.1358	0.0731	0.0041	0.0017	0.0076	0.0032	0.0034	0.0113	0.1482	0.0044	0.0058	0.0076	0.1075	0.0086	0.0075	0.0041	0.0035	0.1537	0.0928	0.0056	0.0068	0.0051	0.0232	0.0066	0.007	0.1584
8	rs330063	9164164	1	0.940597770197411	1.71	0.223208546872115	0.439322778123977	0.160591050923285	0.1357	0.0729	0.004	0.0017	0.0076	0.0032	0.0033	0.0113	0.1484	0.0045	0.0058	0.0076	0.1075	0.0085	0.0075	0.004	0.0035	0.1537	0.0927	0.0055	0.0068	0.0051	0.0233	0.0066	0.007	0.1587
8	rs77581022	9164674	1	0.940597770197411	1.71	0.223208546872115	0.444488692931632	0.15778995744588	0.1356	0.0729	0.004	0.0017	0.0076	0.0032	0.0033	0.0113	0.1484	0.0046	0.0058	0.0076	0.1074	0.0085	0.0075	0.004	0.0035	0.1539	0.0926	0.0055	0.0068	0.0051	0.0233	0.0066	0.007	0.1587
8	rs34118262	9165360	1	0.940597770197411	1.7	0.24276969786222	0.412620747306225	0.149115027303675	0.1357	0.0728	0.004	0.0017	0.0076	0.0032	0.0033	0.0113	0.1485	0.0046	0.0057	0.0076	0.1074	0.0086	0.0075	0.004	0.0035	0.154	0.0925	0.0056	0.0067	0.0052	0.0233	0.0065	0.0071	0.1586
8	rs17715417	9165444	1	0.940597770197411	1.7	0.24276969786222	0.458832915040387	0.134933388472316	0.1357	0.0728	0.0039	0.0018	0.0076	0.0031	0.0033	0.0113	0.1485	0.0046	0.0059	0.0076	0.1074	0.0084	0.0074	0.0039	0.0035	0.1541	0.0926	0.0056	0.0067	0.0052	0.0233	0.0065	0.0071	0.1587
8	rs78195175	9165595	1	0.940597770197411	1.7	0.24276969786222	0.422725279028079	0.128172907879279	0.1359	0.0727	0.0038	0.0018	0.0076	0.0031	0.0033	0.0112	0.1486	0.0046	0.0059	0.0076	0.1074	0.0085	0.0074	0.0039	0.0035	0.1541	0.0925	0.0056	0.0067	0.0052	0.0233	0.0065	0.0071	0.1587
8	rs74951370	9173828	1.02	0.812565575704939	1.7	0.24276969786222	0.356282217380061	0.112229464650784	0.14	0.0706	0.0029	0.0014	0.0074	0.0024	0.0025	0.0106	0.15	0.0049	0.0056	0.0065	0.112	0.009	0.0061	0.0032	0.0021	0.1534	0.0912	0.0044	0.0062	0.0052	0.0238	0.0062	0.0075	0.1613
8	rs17149736	9174726	1.02	0.812565575704939	1.7	0.24276969786222	0.356069150297104	0.112654380909882	0.14	0.0707	0.0029	0.0014	0.0074	0.0024	0.0025	0.0106	0.1501	0.0049	0.0056	0.0065	0.112	0.009	0.0061	0.0031	0.0021	0.1533	0.0912	0.0044	0.0062	0.0052	0.0238	0.0062	0.0075	0.1613
8	rs983309	9177732	1.02	0.812565575704939	1.7	0.24276969786222	0.315081143109321	0.0987998293315967	0.1402	0.0708	0.0028	0.0014	0.0074	0.0024	0.0025	0.0105	0.1502	0.0049	0.0056	0.0064	0.1123	0.0091	0.006	0.0029	0.0021	0.1533	0.0912	0.0044	0.0062	0.0052	0.0239	0.006	0.0076	0.1614
8	rs6984305	9178268	1.02	0.812565575704939	1.68	0.285465824887251	0.33246764216936	0.0904559840929823	0.1402	0.0708	0.0028	0.0014	0.0075	0.0024	0.0026	0.0105	0.1499	0.0049	0.0056	0.0065	0.1124	0.0091	0.0061	0.0029	0.0022	0.1531	0.091	0.0044	0.0063	0.0053	0.024	0.006	0.0077	0.1613
8	rs73663829	9181052	1.02	0.812565575704939	1.68	0.285465824887251	0.346601588550314	0.0761157920833488	0.1408	0.0706	0.0028	0.0014	0.0075	0.0024	0.0027	0.0106	0.1499	0.005	0.0055	0.0064	0.1125	0.0091	0.0061	0.0029	0.0022	0.1529	0.0907	0.0044	0.0063	0.0053	0.0239	0.0059	0.0078	0.1611
8	rs9987289	9183358	1.02	0.812565575704939	1.68	0.285465824887251	0.347495086123134	0.0628735477065409	0.1413	0.0706	0.0027	0.0014	0.0075	0.0024	0.0028	0.0107	0.1498	0.005	0.0055	0.0061	0.1127	0.0091	0.0061	0.0029	0.0023	0.1529	0.0905	0.0045	0.0064	0.0053	0.0236	0.0059	0.0078	0.1609
8	rs4841132	9183596	1.02	0.812565575704939	1.67	0.308662716071979	0.325973103824333	0.05739727393325	0.1413	0.0706	0.0027	0.0014	0.0074	0.0026	0.0028	0.0107	0.1498	0.005	0.0055	0.0061	0.1127	0.0091	0.0061	0.0029	0.0023	0.1529	0.0905	0.0045	0.0064	0.0053	0.0236	0.0059	0.0078	0.1609
8	rs6601299	9184691	1.02	0.812565575704939	1.67	0.308662716071979	0.305759430319584	0.052446903819743	0.1413	0.0708	0.0027	0.0014	0.0074	0.0026	0.0028	0.0107	0.15	0.005	0.0055	0.0061	0.1127	0.0091	0.0059	0.0029	0.0023	0.1528	0.0905	0.0045	0.0065	0.0053	0.0236	0.0058	0.0078	0.1608
8	rs2126259	9185146	1.02	0.812565575704939	1.67	0.308662716071979	0.302717661272696	0.0517024860776062	0.1412	0.0708	0.0027	0.0014	0.0074	0.0026	0.0028	0.0106	0.15	0.005	0.0055	0.0061	0.1128	0.0091	0.0059	0.0029	0.0024	0.1527	0.0905	0.0044	0.0065	0.0053	0.0236	0.0058	0.0078	0.161
8	rs12542898	9186835	1.02	0.812565575704939	1.67	0.308662716071979	0.312736875590192	0.0502275636380715	0.1412	0.0709	0.0027	0.0014	0.0074	0.0026	0.0028	0.0106	0.1499	0.005	0.0055	0.0061	0.113	0.0091	0.0059	0.0029	0.0024	0.1526	0.0904	0.0044	0.0065	0.0053	0.0236	0.0058	0.0078	0.1609
8	rs17660164	9190427	1.02	0.812565575704939	1.65	0.358901199458623	0.291382732654946	0.0543912930221992	0.1411	0.0708	0.0027	0.0014	0.0073	0.0026	0.0027	0.0105	0.1503	0.005	0.0054	0.006	0.1133	0.0091	0.0059	0.0028	0.0023	0.1528	0.0904	0.0045	0.0064	0.0053	0.0236	0.0058	0.0078	0.1609
8	rs76114516	9191243	1.02	0.812565575704939	1.65	0.358901199458623	0.287322359111965	0.054201789283204	0.1411	0.0706	0.0028	0.0014	0.0073	0.0026	0.0027	0.0105	0.1503	0.005	0.0054	0.006	0.1133	0.009	0.0059	0.0028	0.0025	0.1528	0.0904	0.0045	0.0064	0.0052	0.0236	0.0057	0.0079	0.1609
8	rs76222503	9195074	1.03	0.752927598544599	1.65	0.358901199458623	0.255939520660433	0.052758440569807	0.1417	0.0703	0.0028	0.0014	0.0073	0.0026	0.0026	0.0102	0.1511	0.0049	0.0053	0.0058	0.114	0.009	0.0059	0.0028	0.0024	0.1523	0.0907	0.0045	0.0064	0.005	0.0235	0.0056	0.0079	0.1609
8	rs117436012	9197359	1.03	0.752927598544599	1.65	0.358901199458623	0.248884961266586	0.0515171046324881	0.1418	0.0702	0.0028	0.0014	0.0073	0.0026	0.0025	0.0101	0.1513	0.0049	0.0052	0.0058	0.1142	0.009	0.0059	0.0028	0.0024	0.1522	0.0907	0.0045	0.0064	0.005	0.0235	0.0056	0.0079	0.1609
8	rs11782386	9201787	1.03	0.752927598544599	1.65	0.358901199458623	0.236082410729386	0.0523225133194896	0.1422	0.0701	0.0028	0.0014	0.0073	0.0026	0.0024	0.0099	0.1518	0.0048	0.0051	0.0057	0.1145	0.009	0.0059	0.0028	0.0024	0.1519	0.0909	0.0046	0.0064	0.0049	0.0234	0.0055	0.0079	0.1609
8	rs76181160	9206295	1.03	0.752927598544599	1.64	0.38599849551783	0.229589213008925	0.0566875231518936	0.1425	0.07	0.0028	0.0014	0.0072	0.0026	0.0023	0.0097	0.1523	0.0047	0.005	0.0057	0.115	0.009	0.0059	0.0027	0.0024	0.1514	0.091	0.0046	0.0064	0.0048	0.0233	0.0054	0.0079	0.1608
8	rs75120785	9206342	1.03	0.752927598544599	1.64	0.38599849551783	0.229715565525273	0.0568162870431793	0.1425	0.0699	0.0028	0.0014	0.0072	0.0026	0.0023	0.0097	0.1523	0.0047	0.005	0.0057	0.115	0.009	0.0059	0.0027	0.0024	0.1514	0.091	0.0046	0.0064	0.0048	0.0233	0.0054	0.0079	0.1608
8	rs1551788	9206929	1.03	0.752927598544599	1.64	0.38599849551783	0.227321473369545	0.0564946124290138	0.1425	0.0699	0.0028	0.0015	0.0072	0.0026	0.0023	0.0096	0.1525	0.0047	0.005	0.0057	0.1151	0.009	0.0059	0.0027	0.0024	0.1513	0.0911	0.0046	0.0064	0.0048	0.0233	0.0054	0.0079	0.1608
8	rs11779870	9211723	1.03	0.752927598544599	1.64	0.38599849551783	0.226359385935343	0.0560455860480293	0.1424	0.0698	0.0028	0.0015	0.0072	0.0026	0.0023	0.0095	0.1526	0.0046	0.005	0.0056	0.1153	0.0089	0.0058	0.0027	0.0024	0.1512	0.0913	0.0047	0.0064	0.0048	0.0232	0.0054	0.0079	0.1608
8	rs922049	9221080	1.02	0.812565575704939	1.65	0.358901199458623	0.230770005028863	0.055789691174824	0.1426	0.0694	0.0028	0.0015	0.0071	0.0027	0.0023	0.0091	0.1536	0.0044	0.0049	0.0055	0.1162	0.0089	0.0059	0.0028	0.0024	0.1503	0.0919	0.0047	0.0065	0.0047	0.023	0.0053	0.0079	0.1606
8	rs13279515	9221327	1.02	0.812565575704939	1.65	0.358901199458623	0.242458852746618	0.0584363811717899	0.1426	0.0694	0.0028	0.0015	0.0072	0.0027	0.0023	0.009	0.1536	0.0044	0.0049	0.0055	0.1163	0.0089	0.0058	0.0028	0.0024	0.1503	0.0919	0.0047	0.0065	0.0047	0.023	0.0053	0.0079	0.1606
8	rs2409570	9226448	1.02	0.812565575704939	1.64	0.38599849551783	0.245201589948561	0.0652459086315517	0.1429	0.0695	0.0028	0.0015	0.0072	0.0027	0.0022	0.0087	0.1538	0.0045	0.0049	0.0055	0.1168	0.0087	0.0057	0.0027	0.0024	0.1501	0.0919	0.0047	0.0065	0.0047	0.0229	0.0051	0.0079	0.1606
8	rs61745160	9229639	1.02	0.812565575704939	1.64	0.38599849551783	0.206284191376715	0.0677244383514736	0.1429	0.0697	0.0028	0.0016	0.0071	0.0026	0.0021	0.0088	0.1538	0.0044	0.0049	0.0054	0.1171	0.0088	0.0057	0.0027	0.0024	0.1501	0.0921	0.0048	0.0064	0.0047	0.0228	0.0051	0.0078	0.1607
8	rs116940312	9230961	1.02	0.812565575704939	1.64	0.38599849551783	0.203833605827161	0.067308666105179	0.1429	0.0697	0.0028	0.0016	0.007	0.0026	0.0021	0.0088	0.1538	0.0044	0.0049	0.0054	0.1172	0.0088	0.0056	0.0026	0.0024	0.1501	0.0921	0.0048	0.0064	0.0047	0.0228	0.0051	0.0078	0.1607
8	rs6986685	9233771	1.03	0.752927598544599	1.64	0.38599849551783	0.198089580628993	0.0687685394845203	0.1429	0.0698	0.0028	0.0016	0.007	0.0026	0.0021	0.0088	0.1539	0.0044	0.0049	0.0054	0.1174	0.0088	0.0056	0.0026	0.0024	0.1501	0.0922	0.0048	0.0064	0.0046	0.0227	0.005	0.0077	0.1607
8	rs11786900	9239958	1.03	0.752927598544599	1.64	0.38599849551783	0.193278536922588	0.0870467638780062	0.143	0.0702	0.0027	0.0015	0.0067	0.0025	0.0018	0.0088	0.154	0.0043	0.0049	0.0052	0.1183	0.0088	0.0054	0.0025	0.0023	0.1502	0.0926	0.0047	0.0064	0.0045	0.0223	0.0048	0.0076	0.1609
8	rs17149960	9243988	1.03	0.752927598544599	1.64	0.38599849551783	0.206046313801554	0.113591350677242	0.1431	0.0704	0.0026	0.0015	0.0065	0.0024	0.0015	0.009	0.1545	0.0042	0.0048	0.005	0.1193	0.0087	0.0052	0.0026	0.0021	0.1509	0.0928	0.0047	0.0063	0.0044	0.0217	0.0046	0.0074	0.1612
8	rs991025	9244761	1.03	0.752927598544599	1.64	0.38599849551783	0.270233406923974	0.13077171605386	0.1433	0.0704	0.0025	0.0014	0.0064	0.0023	0.0014	0.009	0.1547	0.0042	0.0049	0.0049	0.1195	0.0087	0.0054	0.0026	0.0021	0.151	0.0928	0.0047	0.0062	0.0044	0.0217	0.0045	0.0073	0.161
8	rs74861647	9244981	1.03	0.752927598544599	1.63	0.414449909043039	0.282725970870387	0.14638762377519	0.1433	0.0705	0.0025	0.0014	0.0064	0.0023	0.0014	0.009	0.1548	0.0042	0.0048	0.0049	0.1197	0.0087	0.0055	0.0025	0.002	0.151	0.0927	0.0047	0.0062	0.0044	0.0217	0.0044	0.0073	0.1609
8	rs79067723	9246608	1.03	0.752927598544599	1.63	0.414449909043039	0.34555193716222	0.162922357765626	0.1434	0.0706	0.0024	0.0014	0.0063	0.0022	0.0012	0.009	0.1553	0.0042	0.0048	0.0048	0.1196	0.0088	0.0057	0.0024	0.0019	0.1509	0.093	0.0047	0.0061	0.0043	0.0215	0.0044	0.0075	0.1607
8	rs922053	9250346	1.03	0.752927598544599	1.63	0.414449909043039	0.369240208769485	0.172861814678099	0.1435	0.0706	0.0024	0.0014	0.0063	0.0022	0.0012	0.0089	0.1555	0.0042	0.0048	0.0047	0.1196	0.0088	0.0058	0.0024	0.0018	0.1509	0.0931	0.0048	0.0059	0.0042	0.0215	0.0045	0.0076	0.1607
8	rs9329196	9251419	1.03	0.752927598544599	1.61	0.475515229965307	0.362543398434897	0.187995967475814	0.1433	0.071	0.0024	0.0014	0.0063	0.0021	0.0011	0.009	0.1554	0.0042	0.0049	0.0047	0.1196	0.009	0.0058	0.0024	0.0018	0.1509	0.0928	0.0048	0.0059	0.0045	0.0215	0.0045	0.0076	0.1605
8	rs10109288	9251666	1.03	0.752927598544599	1.6	0.508176723760061	0.352404065853382	0.174854293958942	0.1429	0.0711	0.0024	0.0014	0.0064	0.0021	0.0011	0.009	0.1555	0.0042	0.0049	0.0047	0.1194	0.0091	0.0058	0.0025	0.0018	0.1509	0.0927	0.0048	0.0059	0.0045	0.0215	0.0045	0.0076	0.1605
8	rs76056723	9253250	1.03	0.752927598544599	1.6	0.508176723760061	0.347127031396978	0.186360950243274	0.1427	0.0711	0.0024	0.0014	0.0064	0.0021	0.0011	0.009	0.1556	0.0042	0.0049	0.0046	0.1199	0.0091	0.0058	0.0023	0.0018	0.1511	0.0927	0.0048	0.0059	0.0045	0.0215	0.0045	0.0075	0.1606
8	rs17662231	9255503	1.03	0.752927598544599	1.6	0.508176723760061	0.33690344395615	0.18840548232245	0.1426	0.0711	0.0024	0.0014	0.0064	0.0021	0.0011	0.009	0.1558	0.0042	0.0049	0.0046	0.12	0.0091	0.0057	0.0023	0.0018	0.151	0.0927	0.0047	0.0059	0.0045	0.0214	0.0044	0.0075	0.1607
8	rs76778845	9258933	1.04	0.69615671060944	1.6	0.508176723760061	0.283150768662293	0.214694623864506	0.1421	0.0712	0.0024	0.0014	0.0064	0.002	0.0011	0.0089	0.1571	0.0042	0.0045	0.0043	0.121	0.0094	0.005	0.0023	0.0016	0.1505	0.0925	0.0045	0.0058	0.0045	0.021	0.0044	0.0073	0.1619
8	rs77599947	9259037	1.04	0.69615671060944	1.6	0.508176723760061	0.281265396959693	0.219204095277494	0.1421	0.0711	0.0024	0.0014	0.0064	0.002	0.001	0.0089	0.1571	0.0042	0.0045	0.0043	0.121	0.0094	0.005	0.0023	0.0016	0.1504	0.0926	0.0045	0.0058	0.0045	0.021	0.0044	0.0073	0.1619
8	rs898137	9261356	1.04	0.69615671060944	1.6	0.508176723760061	0.220881788151538	0.244990302826352	0.1413	0.071	0.0024	0.0014	0.0064	0.002	9e-04	0.0091	0.1591	0.0042	0.0045	0.0044	0.1205	0.0097	0.0045	0.0023	0.0014	0.1501	0.0915	0.0044	0.0059	0.0044	0.0207	0.0044	0.0073	0.1632
8	rs62493853	9261601	1.04	0.69615671060944	1.6	0.508176723760061	0.230179188510995	0.253298491117694	0.1412	0.0716	0.0024	0.0014	0.0064	0.002	8e-04	0.0091	0.1591	0.0042	0.0045	0.0044	0.1205	0.0097	0.0046	0.0023	0.0014	0.1501	0.0913	0.0044	0.0059	0.0044	0.0206	0.0044	0.0073	0.1632
8	rs12680471	9264405	1.04	0.69615671060944	1.6	0.508176723760061	0.178190438231687	0.270058579638946	0.1402	0.0731	0.0028	0.0014	0.0064	0.002	8e-04	0.0092	0.1594	0.0041	0.0045	0.0045	0.1203	0.0097	0.0046	0.0023	0.0014	0.1498	0.0909	0.0043	0.0059	0.0043	0.0203	0.0045	0.0073	0.1634
8	rs6601306	9264711	1.04	0.69615671060944	1.6	0.508176723760061	0.180864601380528	0.265693967193314	0.1403	0.0731	0.0028	0.0014	0.0064	0.002	8e-04	0.0092	0.1595	0.0041	0.0045	0.0045	0.1203	0.0097	0.0046	0.0023	0.0014	0.1497	0.0909	0.0043	0.0059	0.0043	0.0203	0.0045	0.0073	0.1633
8	rs80103796	9273393	1.04	0.69615671060944	1.6	0.508176723760061	0.198322206262488	0.287734452506649	0.1404	0.0729	0.0027	0.0013	0.0064	0.0019	9e-04	0.0089	0.1613	0.0042	0.0045	0.0045	0.1202	0.0095	0.0047	0.0025	0.0014	0.1488	0.0902	0.0041	0.0063	0.0043	0.0198	0.0044	0.0073	0.1637
8	rs2125522	9273943	1.04	0.69615671060944	1.59	0.542287549749139	0.202261377339727	0.284686660229158	0.1404	0.0729	0.0027	0.0013	0.0064	0.0019	9e-04	0.0089	0.1614	0.0042	0.0045	0.0045	0.1202	0.0095	0.0047	0.0025	0.0014	0.1487	0.0902	0.0041	0.0063	0.0043	0.0198	0.0044	0.0073	0.1637
8	rs34419585	9274375	1.04	0.69615671060944	1.59	0.542287549749139	0.198205874033917	0.307063607039334	0.1405	0.0729	0.0027	0.0013	0.0064	0.0017	8e-04	0.0089	0.1615	0.0042	0.0045	0.0045	0.1201	0.0095	0.0047	0.0024	0.0014	0.1487	0.0903	0.0041	0.0063	0.0043	0.0199	0.0044	0.0073	0.164
8	rs73185261	9275351	1.04	0.69615671060944	1.59	0.542287549749139	0.197857110291727	0.310061388524399	0.1404	0.0728	0.0027	0.0013	0.0064	0.0017	8e-04	0.0089	0.1616	0.0042	0.0046	0.0045	0.1201	0.0095	0.0047	0.0025	0.0014	0.1488	0.0902	0.0041	0.0063	0.0043	0.0199	0.0044	0.0072	0.164
8	rs17663071	9280516	1.04	0.69615671060944	1.59	0.542287549749139	0.206800125046448	0.295160234647221	0.1401	0.0727	0.0027	0.0013	0.0064	0.0018	8e-04	0.0088	0.1621	0.0043	0.0047	0.0046	0.1199	0.0094	0.0047	0.0026	0.0014	0.1495	0.0896	0.0041	0.0064	0.0043	0.0199	0.0044	0.0071	0.1639
8	rs13264164	9280968	1.04	0.69615671060944	1.59	0.542287549749139	0.197702216344172	0.317412186352451	0.1401	0.0727	0.0027	0.0013	0.0064	0.0018	8e-04	0.0088	0.1621	0.0043	0.0048	0.0046	0.1198	0.0094	0.0047	0.0026	0.0014	0.1493	0.0896	0.0041	0.0064	0.0043	0.0199	0.0044	0.0071	0.1639
8	rs17663167	9288937	1.04	0.69615671060944	1.59	0.542287549749139	0.188083081111802	0.27780746404759	0.1399	0.0726	0.0027	0.0013	0.0064	0.0018	9e-04	0.0088	0.1622	0.0043	0.0049	0.0046	0.1196	0.0093	0.0046	0.0027	0.0015	0.1494	0.0894	0.0041	0.0065	0.0043	0.0199	0.0044	0.007	0.1638
8	rs7829154	9293724	1.04	0.69615671060944	1.58	0.577869115575703	0.175286265032534	0.267873511848278	0.1398	0.0724	0.0027	0.0014	0.0064	0.002	0.0011	0.0088	0.1624	0.0043	0.0049	0.0047	0.1194	0.0093	0.0047	0.0028	0.0016	0.1492	0.0891	0.0041	0.0066	0.0044	0.0199	0.0044	0.007	0.1638
8	rs117756740	9295386	1.04	0.69615671060944	1.6	0.508176723760061	0.173449272093073	0.266496312868419	0.1397	0.0724	0.0027	0.0014	0.0064	0.002	0.0011	0.0088	0.1625	0.0043	0.0049	0.0047	0.1193	0.0093	0.0047	0.0028	0.0016	0.1492	0.0891	0.0041	0.0066	0.0044	0.0199	0.0044	0.007	0.1638
8	rs4840415	9305169	1.04	0.69615671060944	1.61	0.475515229965307	0.169879904832331	0.232475394744211	0.1397	0.0723	0.0027	0.0014	0.0064	0.0021	0.0012	0.0088	0.1626	0.0043	0.0049	0.0047	0.1191	0.0092	0.0048	0.0029	0.0017	0.1492	0.0889	0.0041	0.0066	0.0045	0.0199	0.0044	0.007	0.1637
8	rs11780873	9306087	1.04	0.69615671060944	1.61	0.475515229965307	0.169525341088309	0.245772440896735	0.1397	0.0723	0.0027	0.0014	0.0064	0.0021	0.0012	0.0088	0.1626	0.0043	0.0049	0.0048	0.1191	0.0092	0.0048	0.0029	0.0017	0.1491	0.0889	0.0041	0.0067	0.0045	0.0199	0.0044	0.007	0.1637
8	rs9918809	9320959	1.05	0.642211085129376	1.61	0.475515229965307	0.135465949729516	0.150911752819125	0.1396	0.0713	0.0029	0.0014	0.0063	0.0025	0.0018	0.0087	0.1629	0.0045	0.005	0.005	0.1176	0.009	0.0051	0.0032	0.0019	0.1485	0.0885	0.0042	0.0071	0.0047	0.0201	0.0046	0.0073	0.1633
8	rs7007562	9328926	1.05	0.642211085129376	1.6	0.508176723760061	0.122050825134845	0.152716186488065	0.1396	0.0712	0.003	0.0014	0.0062	0.0025	0.0019	0.0087	0.1631	0.0046	0.005	0.0051	0.1172	0.009	0.0052	0.0032	0.0019	0.1485	0.0889	0.0042	0.0071	0.0048	0.0201	0.0047	0.0073	0.163
8	rs17732481	9335647	1.05	0.642211085129376	1.6	0.508176723760061	0.129889307400137	0.147796083879791	0.1397	0.071	0.003	0.0014	0.0061	0.0025	0.002	0.0086	0.1627	0.0046	0.005	0.0051	0.1176	0.009	0.0052	0.0032	0.002	0.1485	0.0886	0.0041	0.0072	0.0049	0.0202	0.0047	0.0073	0.1629
8	rs6601319	9336786	1.05	0.642211085129376	1.6	0.508176723760061	0.13370421344643	0.146856569611535	0.1397	0.071	0.0031	0.0014	0.0061	0.0025	0.0021	0.0086	0.1626	0.0046	0.005	0.0051	0.1176	0.009	0.0052	0.0033	0.002	0.1485	0.0886	0.0041	0.0072	0.0049	0.0202	0.0047	0.0073	0.1629
8	rs6994287	9340932	1.05	0.642211085129376	1.6	0.508176723760061	0.143036229727486	0.151101331023699	0.1397	0.0709	0.0031	0.0014	0.0061	0.0026	0.0021	0.0086	0.1625	0.0046	0.0049	0.0052	0.1178	0.009	0.0053	0.0033	0.002	0.1484	0.0883	0.0042	0.0073	0.005	0.0201	0.0047	0.0072	0.1629
8	rs76543708	9344895	1.05	0.642211085129376	1.59	0.542287549749139	0.133581103887862	0.140895232117075	0.1397	0.0707	0.0032	0.0014	0.006	0.0026	0.0022	0.0086	0.1625	0.0046	0.0049	0.0052	0.1177	0.009	0.0053	0.0033	0.0021	0.1484	0.0883	0.0042	0.0073	0.005	0.0202	0.0047	0.0072	0.163
8	rs79265945	9347892	1.05	0.642211085129376	1.59	0.542287549749139	0.137335409335837	0.138407328021447	0.1397	0.0705	0.0032	0.0014	0.0059	0.0027	0.0022	0.0087	0.1625	0.0046	0.0049	0.0053	0.1177	0.009	0.0053	0.0033	0.0021	0.1483	0.0884	0.0042	0.0073	0.005	0.0202	0.0046	0.0072	0.1629
8	rs12216870	9352959	1.05	0.642211085129376	1.59	0.542287549749139	0.147631548966485	0.13630081096927	0.1398	0.0703	0.0032	0.0014	0.006	0.0028	0.0022	0.0087	0.1624	0.0047	0.0049	0.0054	0.1176	0.0091	0.0053	0.0033	0.0021	0.1483	0.0885	0.0042	0.0073	0.005	0.0203	0.0046	0.0072	0.1626
8	rs11249926	9355784	1.05	0.642211085129376	1.59	0.542287549749139	0.160012333001966	0.139879689446341	0.1398	0.0702	0.0032	0.0015	0.006	0.0029	0.0023	0.0087	0.1624	0.0046	0.0048	0.0055	0.1176	0.0091	0.0053	0.0034	0.0021	0.1483	0.0886	0.0042	0.0073	0.005	0.0204	0.0046	0.0072	0.1624
8	rs4841161	9357874	1.05	0.642211085129376	1.59	0.542287549749139	0.151317104182504	0.134024591876907	0.1399	0.07	0.0033	0.0015	0.006	0.003	0.0023	0.0088	0.1623	0.0046	0.0049	0.0055	0.1173	0.0091	0.0053	0.0034	0.0021	0.1485	0.089	0.0042	0.0073	0.005	0.0203	0.0045	0.0072	0.1623
8	rs7821875	9359312	1.04	0.69615671060944	1.57	0.614941920479678	0.149895739381595	0.133389780436249	0.1399	0.07	0.0033	0.0015	0.006	0.003	0.0023	0.0088	0.1623	0.0046	0.0049	0.0055	0.1174	0.0091	0.0053	0.0034	0.0021	0.1483	0.089	0.0042	0.0073	0.005	0.0204	0.0046	0.0071	0.1621
8	rs78656716	9368431	1.04	0.69615671060944	1.57	0.614941920479678	0.158884170122002	0.125150796408133	0.1397	0.0703	0.0034	0.0015	0.0061	0.003	0.0024	0.0088	0.1625	0.0046	0.0049	0.0055	0.1183	0.0092	0.0053	0.0032	0.0021	0.1478	0.0892	0.0042	0.0073	0.005	0.0206	0.0045	0.0071	0.1609
8	rs922052	9371789	1.04	0.69615671060944	1.57	0.614941920479678	0.163320940118538	0.124973863515809	0.1397	0.0704	0.0034	0.0015	0.0061	0.003	0.0025	0.0088	0.1626	0.0046	0.0048	0.0055	0.1186	0.0092	0.0053	0.0031	0.0021	0.1476	0.0892	0.0042	0.0073	0.0049	0.0206	0.0045	0.0071	0.1604
8	rs7839849	9373545	1.04	0.69615671060944	1.56	0.653525583231	0.164049992598996	0.125948150301075	0.1397	0.0705	0.0035	0.0015	0.0061	0.0031	0.0025	0.0088	0.1627	0.0046	0.0051	0.0055	0.1188	0.0092	0.0053	0.003	0.0021	0.1474	0.0892	0.0041	0.0073	0.0049	0.0207	0.0045	0.0071	0.1601
8	rs6997620	9374455	1.04	0.69615671060944	1.57	0.614941920479678	0.165374063151374	0.120319413142363	0.1398	0.0704	0.0034	0.0015	0.0061	0.0031	0.0024	0.0089	0.1627	0.0046	0.0051	0.0055	0.1188	0.0092	0.0053	0.003	0.0021	0.1476	0.0892	0.0041	0.0073	0.0048	0.0207	0.0045	0.0071	0.1601
8	rs724029	9386993	1.05	0.642211085129376	1.57	0.614941920479678	0.114732037437691	0.0606708402544973	0.1399	0.0685	0.0037	0.0019	0.0059	0.003	0.0027	0.0091	0.1635	0.0046	0.005	0.0051	0.1196	0.01	0.0042	0.0032	0.0022	0.1471	0.089	0.0043	0.0077	0.0044	0.021	0.0043	0.0075	0.1598
8	rs112130148	9395416	1.04	0.69615671060944	1.55	0.693638871087907	0.154451961189265	0.0857436209346151	0.14	0.0672	0.0035	0.0023	0.0058	0.0032	0.0029	0.0093	0.1637	0.0045	0.005	0.0047	0.12	0.0109	0.0039	0.0033	0.0022	0.1473	0.0893	0.0047	0.0079	0.0039	0.0211	0.0038	0.0081	0.1589
8	rs7829065	9396649	1.04	0.69615671060944	1.56	0.653525583231	0.155393096267347	0.085590828665106	0.14	0.0672	0.0036	0.0023	0.0058	0.0032	0.0029	0.0093	0.1637	0.0045	0.005	0.0047	0.12	0.0109	0.0039	0.0033	0.0022	0.1472	0.0893	0.0047	0.0079	0.0039	0.0211	0.0038	0.0081	0.1588
8	rs4841171	9399689	1.04	0.69615671060944	1.56	0.653525583231	0.168852858450763	0.102791874711138	0.1403	0.0671	0.0036	0.0023	0.0058	0.0032	0.0028	0.0094	0.1637	0.0045	0.005	0.0046	0.1198	0.0109	0.0035	0.0032	0.0021	0.1474	0.0896	0.0047	0.008	0.0038	0.0211	0.0037	0.0081	0.1591
8	rs73189560	9403524	1.04	0.69615671060944	1.56	0.653525583231	0.170732617994886	0.0963863223204539	0.1406	0.0671	0.0035	0.0023	0.0058	0.0032	0.0026	0.0094	0.1637	0.0045	0.005	0.0046	0.1198	0.011	0.0034	0.0032	0.002	0.1475	0.0898	0.0047	0.008	0.0038	0.0211	0.0037	0.0081	0.159
8	rs6992432	9409982	1.04	0.69615671060944	1.56	0.653525583231	0.20959074729056	0.120581099093761	0.141	0.0671	0.0034	0.0023	0.0058	0.0031	0.0022	0.0094	0.1639	0.0045	0.005	0.0045	0.1199	0.011	0.0034	0.0032	0.0018	0.1478	0.0901	0.0047	0.008	0.0036	0.021	0.0037	0.0081	0.1589
8	Affx-32828325	9414049	1.04	0.69615671060944	1.56	0.653525583231	0.225441254193203	0.125770797248816	0.1412	0.0672	0.0033	0.0023	0.0057	0.0031	0.0023	0.0094	0.1642	0.0046	0.005	0.0044	0.1201	0.011	0.0033	0.0031	0.0018	0.1476	0.09	0.0047	0.0079	0.0035	0.021	0.0036	0.0081	0.1587
8	rs35431644	9414639	1.04	0.69615671060944	1.56	0.653525583231	0.228034041345297	0.127459408191654	0.1412	0.0672	0.0033	0.0023	0.0057	0.0031	0.0022	0.0094	0.1642	0.0046	0.005	0.0044	0.1202	0.011	0.0033	0.0031	0.0018	0.1476	0.09	0.0047	0.0079	0.0035	0.021	0.0036	0.0081	0.1587
8	rs57453266	9430050	1.04	0.69615671060944	1.56	0.653525583231	0.287846104403303	0.167325355761011	0.1416	0.0671	0.0032	0.0023	0.0057	0.0031	0.0022	0.0095	0.1645	0.0046	0.005	0.0042	0.1205	0.011	0.0031	0.0032	0.0017	0.1474	0.0901	0.0047	0.0079	0.0034	0.021	0.0035	0.0081	0.1588
8	rs12545798	9431606	1.04	0.69615671060944	1.57	0.614941920479678	0.28813199861843	0.163799650787437	0.1416	0.0671	0.0032	0.0024	0.0057	0.0031	0.0021	0.0095	0.1645	0.0046	0.005	0.0042	0.1206	0.0109	0.0031	0.0032	0.0017	0.1474	0.09	0.0047	0.0079	0.0034	0.0209	0.0035	0.0081	0.1588
8	rs75907261	9431614	1.04	0.69615671060944	1.57	0.614941920479678	0.28813199861843	0.163799650787437	0.1416	0.0671	0.0032	0.0024	0.0057	0.0031	0.0021	0.0095	0.1645	0.0046	0.005	0.0042	0.1206	0.0109	0.0031	0.0032	0.0017	0.1474	0.09	0.0047	0.0079	0.0034	0.0209	0.0035	0.0081	0.1588
8	rs117463465	9435349	1.04	0.69615671060944	1.56	0.653525583231	0.300910086325042	0.160106858438354	0.1415	0.0671	0.0032	0.0024	0.0057	0.003	0.0021	0.0095	0.1646	0.0046	0.005	0.0042	0.1206	0.0109	0.0032	0.0032	0.0017	0.1475	0.0899	0.0047	0.0079	0.0034	0.0209	0.0035	0.0081	0.1588
8	rs4840427	9435825	1.04	0.69615671060944	1.56	0.653525583231	0.303991281633881	0.163312060790751	0.1415	0.0671	0.0032	0.0024	0.0057	0.003	0.0021	0.0095	0.1646	0.0046	0.005	0.0042	0.1206	0.0109	0.0032	0.0032	0.0017	0.1475	0.0899	0.0047	0.0079	0.0034	0.0209	0.0035	0.0081	0.1588
8	rs67456872	9437399	1.04	0.69615671060944	1.55	0.693638871087907	0.299984103034177	0.15971987726673	0.1415	0.0671	0.0032	0.0024	0.0057	0.003	0.0021	0.0095	0.1646	0.0046	0.005	0.0042	0.1206	0.0109	0.0032	0.0032	0.0017	0.1474	0.09	0.0047	0.0079	0.0034	0.0209	0.0035	0.0081	0.1588
8	rs62493905	9442035	1.04	0.69615671060944	1.55	0.693638871087907	0.299448699646236	0.168506434272203	0.1416	0.0672	0.0032	0.0024	0.0057	0.003	0.0021	0.0095	0.1645	0.0046	0.0049	0.004	0.1205	0.0109	0.0031	0.0033	0.0017	0.1476	0.0903	0.0047	0.0079	0.0034	0.0209	0.0035	0.0081	0.1587
8	rs117843790	9445438	1.04	0.69615671060944	1.54	0.735299729443272	0.299351408123875	0.169492884817012	0.1417	0.0672	0.0031	0.0024	0.0056	0.003	0.0021	0.0094	0.1645	0.0046	0.0049	0.0039	0.1205	0.0108	0.0031	0.0033	0.0017	0.1477	0.0905	0.0047	0.0079	0.0034	0.0209	0.0035	0.008	0.1587
8	rs11787063	9446300	1.04	0.69615671060944	1.54	0.735299729443272	0.301886441169859	0.170481345438242	0.1417	0.0672	0.0031	0.0024	0.0056	0.003	0.0021	0.0094	0.1645	0.0046	0.0049	0.0039	0.1205	0.0108	0.0031	0.0033	0.0017	0.1477	0.0905	0.0047	0.0079	0.0034	0.0209	0.0035	0.008	0.1587
8	rs117357349	9459933	1.04	0.69615671060944	1.54	0.735299729443272	0.308718397991766	0.182598724583481	0.142	0.0673	0.003	0.0024	0.0056	0.003	0.002	0.0094	0.1644	0.0045	0.0049	0.0038	0.1205	0.0107	0.003	0.0033	0.0017	0.1478	0.0909	0.0046	0.008	0.0034	0.021	0.0034	0.008	0.1587
8	rs117735778	9460295	1.04	0.69615671060944	1.54	0.735299729443272	0.307582347129712	0.182801415270337	0.142	0.0673	0.003	0.0024	0.0056	0.0029	0.002	0.0094	0.1644	0.0045	0.0049	0.0038	0.1205	0.0107	0.003	0.0033	0.0017	0.1478	0.0909	0.0046	0.008	0.0034	0.021	0.0034	0.008	0.1587
8	rs6651495	9465369	1.04	0.69615671060944	1.54	0.735299729443272	0.325515399226845	0.21170551676307	0.1422	0.0673	0.0027	0.0024	0.0056	0.0028	0.002	0.0094	0.1645	0.0045	0.0049	0.0038	0.1206	0.0106	0.003	0.0033	0.0017	0.1479	0.0911	0.0046	0.008	0.0033	0.021	0.0034	0.008	0.1589
8	rs4562329	9466152	1.04	0.69615671060944	1.54	0.735299729443272	0.301202816666024	0.211386077689229	0.1422	0.0673	0.0027	0.0024	0.0056	0.0028	0.002	0.0094	0.1645	0.0045	0.005	0.0038	0.1206	0.0106	0.003	0.0032	0.0017	0.1478	0.0912	0.0047	0.008	0.0033	0.021	0.0034	0.008	0.1589
8	rs77849142	9470628	1.04	0.69615671060944	1.54	0.735299729443272	0.283245214617429	0.216408881536101	0.1422	0.0673	0.0027	0.0024	0.0056	0.0028	0.002	0.0094	0.1645	0.0045	0.005	0.0037	0.1206	0.0106	0.003	0.0032	0.0018	0.1479	0.0912	0.0047	0.008	0.0033	0.021	0.0034	0.008	0.1589
8	rs56413432	9474249	1.04	0.69615671060944	1.53	0.778525311864042	0.27690804543134	0.219850814886909	0.1423	0.0673	0.0026	0.0024	0.0056	0.0028	0.002	0.0094	0.1645	0.0044	0.005	0.0037	0.1205	0.0106	0.0029	0.0032	0.0018	0.1479	0.0912	0.0047	0.008	0.0033	0.021	0.0033	0.008	0.1589
8	rs78876374	9478274	1.04	0.69615671060944	1.48	1.01867282088958	0.266791852644036	0.224503833117382	0.1423	0.0673	0.0026	0.0024	0.0056	0.0028	0.002	0.0094	0.1645	0.0044	0.005	0.0037	0.1205	0.0105	0.0029	0.0032	0.0019	0.1479	0.0912	0.0047	0.008	0.0033	0.021	0.0033	0.0079	0.1589
8	rs75877904	9488933	1.04	0.69615671060944	1.48	1.01867282088958	0.234758687747633	0.256691534048033	0.1424	0.0673	0.0025	0.0026	0.0056	0.0028	0.0021	0.0094	0.1644	0.0044	0.005	0.0037	0.1202	0.0103	0.0029	0.0031	0.0024	0.148	0.0913	0.0047	0.0081	0.0033	0.0211	0.0032	0.0079	0.1589
8	rs76892809	9493692	1.04	0.69615671060944	1.48	1.01867282088958	0.229252461793406	0.270634511739007	0.1425	0.0673	0.0024	0.0026	0.0055	0.0029	0.0023	0.0093	0.1644	0.0044	0.005	0.0036	0.1202	0.0102	0.0029	0.0029	0.0024	0.1482	0.0913	0.0046	0.008	0.0033	0.0211	0.0031	0.0078	0.1589
8	rs73202870	9504406	1.04	0.69615671060944	1.47	1.07160640764864	0.228579783410398	0.277110782499548	0.1425	0.0673	0.0024	0.0026	0.0055	0.0029	0.0023	0.0093	0.1644	0.0044	0.005	0.0036	0.1202	0.0102	0.0028	0.0029	0.0024	0.1482	0.0914	0.0046	0.0081	0.0033	0.0211	0.0031	0.0078	0.1589
8	rs73202879	9528834	1.04	0.69615671060944	1.47	1.07160640764864	0.25317586042552	0.327129283155808	0.1426	0.0676	0.0023	0.0026	0.0055	0.0028	0.0022	0.0093	0.1646	0.0043	0.005	0.0035	0.1205	0.0098	0.0026	0.0028	0.0024	0.1485	0.0915	0.0046	0.0081	0.0032	0.0211	0.003	0.0078	0.1592
8	rs4313162	9548592	1.04	0.69615671060944	1.47	1.07160640764864	0.261515965709781	0.317533115843343	0.1426	0.0675	0.0023	0.0027	0.0054	0.0027	0.0022	0.0093	0.1647	0.0042	0.0051	0.0036	0.1206	0.0096	0.0025	0.0026	0.0023	0.1487	0.0916	0.0046	0.0081	0.0032	0.0212	0.003	0.0079	0.1594
8	rs79079730	9563118	1.04	0.69615671060944	1.47	1.07160640764864	0.262240273534203	0.321288667102202	0.1426	0.0675	0.0023	0.0026	0.0054	0.0026	0.002	0.0093	0.1648	0.0042	0.0051	0.0036	0.1206	0.0095	0.0024	0.0026	0.0023	0.1489	0.0917	0.0046	0.0081	0.0032	0.0212	0.003	0.0079	0.1595
8	rs73204606	9571822	1.04	0.69615671060944	1.47	1.07160640764864	0.261335058889406	0.312345494932485	0.1426	0.0674	0.0023	0.0026	0.0054	0.0026	0.002	0.0093	0.1648	0.0042	0.0051	0.0036	0.1206	0.0095	0.0024	0.0025	0.0023	0.1489	0.0918	0.0046	0.0081	0.0032	0.0212	0.003	0.0078	0.1596
8	rs6983608	9581327	1.04	0.69615671060944	1.46	1.12620512571235	0.262376202459491	0.302762128271929	0.1426	0.0674	0.0023	0.0026	0.0054	0.0026	0.002	0.0093	0.1648	0.0042	0.0051	0.0036	0.1206	0.0095	0.0024	0.0025	0.0022	0.149	0.0918	0.0046	0.0081	0.0032	0.0212	0.003	0.0078	0.1596
8	rs4841205	9583584	1.04	0.69615671060944	1.46	1.12620512571235	0.261515965709781	0.300023504892742	0.1425	0.0676	0.0023	0.0026	0.0054	0.0026	0.002	0.0093	0.1648	0.0042	0.0051	0.0036	0.1206	0.0095	0.0024	0.0025	0.0022	0.1488	0.0918	0.0046	0.0081	0.0032	0.0213	0.003	0.0078	0.1596
8	rs117216148	9602168	1.04	0.69615671060944	1.46	1.12620512571235	0.248268972871562	0.309701196533519	0.1425	0.0676	0.0023	0.0026	0.0054	0.0026	0.0019	0.0093	0.1647	0.0042	0.0051	0.0036	0.1207	0.0095	0.0024	0.0025	0.0022	0.1485	0.092	0.0046	0.0081	0.0032	0.0214	0.003	0.0078	0.1599
8	rs35163827	9606332	1.04	0.69615671060944	1.46	1.12620512571235	0.245813391507731	0.306824160239112	0.1425	0.0676	0.0023	0.0026	0.0054	0.0025	0.0019	0.0093	0.1647	0.0042	0.0051	0.0036	0.1207	0.0095	0.0024	0.0025	0.0021	0.1483	0.0921	0.0046	0.0081	0.0032	0.0214	0.003	0.0078	0.16
8	rs4289816	9608096	1.04	0.69615671060944	1.46	1.12620512571235	0.242285283781133	0.297173804336051	0.1425	0.0676	0.0023	0.0025	0.0054	0.0025	0.0019	0.0093	0.1647	0.0042	0.0051	0.0036	0.1207	0.0094	0.0024	0.0024	0.0021	0.1482	0.0922	0.0046	0.0081	0.0032	0.0214	0.003	0.0078	0.1601
8	rs11777880	9634022	1.04	0.69615671060944	1.45	1.18248085352797	0.207913840398472	0.269828313292017	0.1425	0.0675	0.0023	0.0024	0.0053	0.0024	0.0018	0.0093	0.1644	0.0044	0.0052	0.0036	0.1206	0.0092	0.0025	0.0024	0.002	0.1476	0.0929	0.0047	0.0081	0.0032	0.0218	0.003	0.0076	0.1606
8	rs17150478	9641034	1.04	0.69615671060944	1.45	1.18248085352797	0.201399592343239	0.255219469931799	0.1425	0.0674	0.0023	0.0024	0.0053	0.0024	0.0018	0.0094	0.1644	0.0045	0.0052	0.0037	0.1206	0.0092	0.0026	0.0024	0.002	0.1474	0.093	0.0047	0.0081	0.0032	0.0218	0.003	0.0075	0.1607
8	rs7814160	9646312	1.04	0.69615671060944	1.44	1.24044493409381	0.204740760726246	0.251719950842985	0.1425	0.0675	0.0023	0.0024	0.0052	0.0023	0.0018	0.0094	0.1641	0.0046	0.0052	0.0037	0.1208	0.0091	0.0026	0.0023	0.0019	0.1473	0.0934	0.0047	0.0081	0.0032	0.0218	0.003	0.0074	0.161
8	rs4841218	9653902	1.04	0.69615671060944	1.44	1.24044493409381	0.211918968132547	0.2405362278737	0.1427	0.0673	0.0023	0.0024	0.0051	0.0023	0.0017	0.0094	0.1638	0.0047	0.0053	0.0037	0.1208	0.0088	0.0027	0.0023	0.0019	0.1474	0.0936	0.0047	0.0081	0.0032	0.0219	0.003	0.0074	0.1611
8	rs78607888	9680189	1.04	0.69615671060944	1.44	1.24044493409381	0.238097199171256	0.217052884243873	0.1428	0.0672	0.0023	0.0025	0.0051	0.0023	0.0016	0.0095	0.1637	0.0048	0.0054	0.0039	0.1207	0.0085	0.0027	0.0022	0.0019	0.1473	0.0936	0.0048	0.0081	0.0031	0.0223	0.003	0.0074	0.1607
8	rs4841233	9681440	1.04	0.69615671060944	1.44	1.24044493409381	0.244503414052615	0.216408881536101	0.1429	0.0672	0.0023	0.0025	0.005	0.0023	0.0017	0.0095	0.1637	0.0048	0.0054	0.0039	0.1208	0.0084	0.0027	0.0022	0.002	0.1473	0.0937	0.0048	0.0081	0.0031	0.0223	0.003	0.0072	0.1606
8	rs35454410	9683437	1.03	0.752927598544599	1.45	1.18248085352797	0.23424738462141	0.207142208090513	0.143	0.0673	0.0024	0.0023	0.005	0.0023	0.0018	0.0095	0.1637	0.0048	0.0054	0.004	0.1209	0.0084	0.0027	0.0022	0.002	0.1473	0.0938	0.0048	0.0081	0.0031	0.0224	0.003	0.0069	0.1605
8	rs10110146	9685362	1.03	0.752927598544599	1.45	1.18248085352797	0.226150537096392	0.206085717253098	0.1427	0.0678	0.0024	0.0024	0.005	0.0023	0.0018	0.0095	0.1633	0.0048	0.0054	0.004	0.1208	0.0084	0.0027	0.0021	0.002	0.147	0.0941	0.0048	0.0081	0.0031	0.0222	0.0031	0.0069	0.1607
8	rs12550323	9689642	1.03	0.752927598544599	1.43	1.30010819984047	0.235227924488245	0.177155416492405	0.1425	0.0681	0.0024	0.0023	0.005	0.0023	0.0018	0.0095	0.1631	0.0046	0.0053	0.0043	0.1207	0.0084	0.0029	0.002	0.0018	0.1475	0.0943	0.0048	0.0085	0.0031	0.0222	0.0031	0.0066	0.1606
8	rs13280919	9692842	1.03	0.752927598544599	1.43	1.30010819984047	0.226902895368779	0.164776365116325	0.1424	0.0679	0.0024	0.0023	0.005	0.0022	0.0019	0.0095	0.1629	0.0045	0.0053	0.0044	0.1206	0.0085	0.0029	0.002	0.0017	0.1474	0.0946	0.0048	0.0087	0.0031	0.0221	0.0032	0.0066	0.1603
8	rs76006304	9695326	1.03	0.752927598544599	1.42	1.36148099659693	0.226610146262367	0.159623183808191	0.1424	0.0679	0.0024	0.0023	0.005	0.0023	0.0019	0.0095	0.1629	0.0045	0.0053	0.0044	0.1206	0.0085	0.003	0.002	0.0017	0.1474	0.0946	0.0048	0.0087	0.0032	0.0221	0.0032	0.0066	0.1603
8	rs79625683	9703939	1.03	0.752927598544599	1.42	1.36148099659693	0.230601114498221	0.139695333273199	0.1424	0.0678	0.0025	0.0022	0.005	0.0022	0.0018	0.0095	0.1628	0.0045	0.0054	0.0044	0.1207	0.0085	0.003	0.002	0.0016	0.1473	0.0947	0.0048	0.0088	0.0032	0.0221	0.0034	0.0066	0.16
8	rs1399057	9710744	1.03	0.752927598544599	1.44	1.24044493409381	0.241635009787992	0.117195942938933	0.1423	0.0676	0.0025	0.0022	0.0051	0.0022	0.0019	0.0096	0.1627	0.0045	0.0054	0.0045	0.1206	0.0086	0.0031	0.002	0.0016	0.1472	0.0949	0.0049	0.0089	0.0033	0.0221	0.0035	0.0067	0.1598
8	rs118028197	9711174	1.03	0.752927598544599	1.45	1.18248085352797	0.230981214723834	0.11814704359979	0.1423	0.0676	0.0025	0.0022	0.0051	0.0022	0.0019	0.0096	0.1625	0.0045	0.0054	0.0046	0.1206	0.0086	0.0031	0.002	0.0016	0.147	0.0948	0.0049	0.0089	0.0033	0.0221	0.0035	0.0067	0.1602
8	rs17734690	9713196	1.03	0.752927598544599	1.47	1.07160640764864	0.223528242689226	0.108684480987511	0.1423	0.0675	0.0025	0.0022	0.0051	0.0022	0.0019	0.0096	0.1625	0.0045	0.0054	0.0046	0.1204	0.0086	0.0031	0.002	0.0017	0.1468	0.095	0.0049	0.0089	0.0033	0.0221	0.0036	0.0067	0.16
8	rs78095755	9718297	1.03	0.752927598544599	1.48	1.01867282088958	0.188083081111802	0.0730110712971125	0.1426	0.0677	0.0026	0.0023	0.0051	0.0023	0.002	0.0096	0.1622	0.0043	0.0055	0.005	0.1195	0.0086	0.0033	0.0021	0.002	0.1461	0.0955	0.0049	0.0088	0.0035	0.022	0.0039	0.0068	0.1594
8	rs28404841	9719827	1.03	0.752927598544599	1.48	1.01867282088958	0.194503743725159	0.0713014336840054	0.1428	0.0678	0.0026	0.0023	0.0052	0.0023	0.0021	0.0096	0.1619	0.0041	0.0055	0.005	0.1195	0.0086	0.0033	0.0022	0.0021	0.1457	0.0956	0.0049	0.0089	0.0035	0.0219	0.004	0.0068	0.1594
8	rs6601383	9724691	1.03	0.752927598544599	1.48	1.01867282088958	0.159430572357541	0.0648365928645739	0.1428	0.0678	0.0026	0.0023	0.0052	0.0023	0.0021	0.0098	0.1617	0.0041	0.0055	0.0049	0.1193	0.0086	0.0033	0.0022	0.0022	0.1453	0.0957	0.005	0.0089	0.0035	0.0219	0.004	0.0068	0.1596
8	rs12156202	9728768	1.03	0.752927598544599	1.48	1.01867282088958	0.139630684104968	0.0585015898902488	0.1427	0.0678	0.0026	0.0023	0.0052	0.0024	0.0021	0.01	0.1615	0.0041	0.0055	0.0049	0.1192	0.0087	0.0033	0.0022	0.0023	0.1448	0.0958	0.005	0.0089	0.0035	0.0219	0.0041	0.0068	0.1599
8	rs17678293	9730141	1.03	0.752927598544599	1.48	1.01867282088958	0.133673429652285	0.0555343001299485	0.1427	0.0677	0.0026	0.0023	0.0052	0.0024	0.0021	0.0102	0.1614	0.0041	0.0055	0.0048	0.1191	0.0087	0.0033	0.0023	0.0023	0.1446	0.0958	0.0051	0.0088	0.0035	0.0219	0.0041	0.0067	0.16
8	rs79240495	9731627	1.02	0.812565575704939	1.48	1.01867282088958	0.12557704997202	0.0526337298362892	0.1426	0.0677	0.0027	0.0023	0.0052	0.0024	0.0021	0.0103	0.1612	0.0042	0.0055	0.0048	0.119	0.0087	0.0033	0.0023	0.0024	0.1444	0.0959	0.0051	0.0088	0.0036	0.0219	0.0041	0.0067	0.1602
8	rs6996358	9733078	1.02	0.812565575704939	1.49	0.967391925764805	0.119993229764642	0.0492546460826424	0.1426	0.0677	0.0027	0.0023	0.0052	0.0024	0.0021	0.0104	0.1611	0.0042	0.0055	0.0048	0.1189	0.0087	0.0033	0.0023	0.0024	0.1441	0.0959	0.0051	0.0088	0.0036	0.0219	0.0041	0.0067	0.1603
8	rs7841399	9735885	1.02	0.812565575704939	1.49	0.967391925764805	0.114451763715974	0.0453300090911884	0.1427	0.0677	0.0028	0.0023	0.0052	0.0024	0.0021	0.0106	0.161	0.0042	0.0055	0.0047	0.1189	0.0087	0.0033	0.0023	0.0025	0.1437	0.0957	0.0052	0.0089	0.0036	0.022	0.0042	0.0067	0.1608
8	rs73189109	9742267	1.02	0.812565575704939	1.49	0.967391925764805	0.101050748069489	0.0420571097345026	0.1427	0.0676	0.0029	0.0022	0.0052	0.0024	0.0021	0.0106	0.1606	0.0042	0.0056	0.0047	0.1188	0.0087	0.0033	0.0023	0.0026	0.1428	0.0961	0.0052	0.009	0.0036	0.0219	0.0042	0.0067	0.1613
8	rs117818760	9742809	1.02	0.812565575704939	1.51	0.869735485018148	0.101778311626155	0.0375423738205009	0.1427	0.0675	0.0029	0.0022	0.0052	0.0023	0.0021	0.0107	0.1604	0.0043	0.0056	0.0047	0.1187	0.0088	0.0034	0.0024	0.0026	0.1424	0.0962	0.0053	0.009	0.0036	0.0219	0.0042	0.0068	0.1614
8	rs7828229	9742841	1.02	0.812565575704939	1.53	0.778525311864042	0.102639982597364	0.0373815974340886	0.1427	0.0675	0.0029	0.0022	0.0052	0.0023	0.0021	0.0107	0.1604	0.0043	0.0056	0.0047	0.1187	0.0088	0.0034	0.0024	0.0026	0.1424	0.0962	0.0053	0.009	0.0036	0.0219	0.0042	0.0068	0.1614
8	rs111378281	9774863	1.02	0.812565575704939	1.54	0.735299729443272	0.119216365790635	0.0341294310901948	0.141	0.0676	0.0029	0.0023	0.0051	0.0024	0.0021	0.011	0.1588	0.0043	0.0056	0.0047	0.1202	0.009	0.0033	0.0024	0.0025	0.1422	0.097	0.0054	0.009	0.0037	0.0221	0.0042	0.0068	0.1619
8	rs117923462	9776261	1.02	0.812565575704939	1.54	0.735299729443272	0.116337648646847	0.0369011486099333	0.1409	0.0676	0.0028	0.0023	0.0051	0.0024	0.0021	0.0111	0.1586	0.0043	0.0056	0.0046	0.1203	0.009	0.0033	0.0024	0.0025	0.1422	0.0972	0.0054	0.009	0.0037	0.0221	0.0041	0.0068	0.1619
8	rs17150793	9783789	1.02	0.812565575704939	1.55	0.693638871087907	0.123424648960382	0.0384051254745894	0.1406	0.0676	0.0028	0.0023	0.0051	0.0024	0.0021	0.0112	0.1581	0.0043	0.0056	0.0046	0.1206	0.009	0.0033	0.0024	0.0025	0.1422	0.0976	0.0055	0.009	0.0037	0.0221	0.0041	0.0068	0.1621
8	rs17150796	9784034	1.02	0.812565575704939	1.55	0.693638871087907	0.119503733510897	0.0364235263634658	0.1406	0.0675	0.0028	0.0023	0.0051	0.0024	0.0021	0.0112	0.1581	0.0043	0.0056	0.0046	0.1206	0.009	0.0034	0.0024	0.0025	0.142	0.0976	0.0055	0.009	0.0037	0.0221	0.0041	0.0068	0.1621
8	rs11786541	9789549	1.02	0.812565575704939	1.56	0.653525583231	0.124483278789438	0.0331599704354993	0.1404	0.0674	0.0028	0.0022	0.005	0.0024	0.0022	0.0112	0.1575	0.0042	0.0056	0.0046	0.1208	0.0091	0.0033	0.0024	0.0025	0.142	0.0981	0.0055	0.009	0.0037	0.022	0.0043	0.0068	0.1622
8	rs13282752	9789693	1.02	0.812565575704939	1.57	0.614941920479678	0.123160850959645	0.0367947657858093	0.1404	0.0674	0.0028	0.0022	0.005	0.0024	0.0022	0.0112	0.1575	0.0042	0.0056	0.0046	0.1208	0.0089	0.0033	0.0024	0.0025	0.1421	0.0981	0.0055	0.009	0.0037	0.022	0.0043	0.0068	0.1622
8	rs506276	9790912	1.02	0.812565575704939	1.57	0.614941920479678	0.125428903179081	0.0327556241814075	0.1403	0.0674	0.0028	0.0022	0.005	0.0025	0.0022	0.0113	0.1574	0.0042	0.0056	0.0046	0.1208	0.0089	0.0033	0.0024	0.0025	0.1421	0.0981	0.0055	0.0091	0.0037	0.022	0.0043	0.0068	0.1623
8	rs509820	9794093	1.02	0.812565575704939	1.58	0.577869115575703	0.135714321809004	0.0198044110998332	0.1401	0.0672	0.0029	0.0022	0.005	0.0026	0.0023	0.0113	0.1574	0.0044	0.0057	0.0047	0.1208	0.0089	0.0034	0.0026	0.0025	0.1423	0.0975	0.0056	0.0092	0.0038	0.022	0.0045	0.0069	0.1616
8	rs11777565	9794154	1.02	0.812565575704939	1.58	0.577869115575703	0.134691549671346	0.0199237199002915	0.1401	0.0672	0.0029	0.0022	0.005	0.0026	0.0023	0.0113	0.1574	0.0044	0.0057	0.0047	0.1208	0.0089	0.0034	0.0026	0.0025	0.1423	0.0975	0.0056	0.0092	0.0038	0.022	0.0045	0.0069	0.1616
8	rs615171	9796189	1.02	0.812565575704939	1.58	0.577869115575703	0.133242904823328	0.0203641594591037	0.1399	0.067	0.003	0.0022	0.005	0.0026	0.0023	0.0114	0.1575	0.0044	0.0057	0.0047	0.1208	0.0089	0.0034	0.0026	0.0025	0.1425	0.0977	0.0056	0.009	0.0038	0.022	0.0045	0.0069	0.1616
8	rs626736	9813555	1.01	0.875109975033704	1.58	0.577869115575703	0.204701271789533	0.0241854801803662	0.1388	0.0674	0.0029	0.0022	0.0048	0.0023	0.0022	0.0117	0.1567	0.0044	0.0056	0.0053	0.1211	0.0087	0.0032	0.0028	0.0025	0.142	0.0988	0.0058	0.0087	0.004	0.0221	0.0046	0.0066	0.1624
8	rs656319	9814411	1.01	0.875109975033704	1.58	0.577869115575703	0.226944733846243	0.0209722724199734	0.1387	0.0674	0.0029	0.0022	0.0048	0.0023	0.0022	0.0117	0.1567	0.0044	0.0056	0.0053	0.1212	0.0087	0.0032	0.0028	0.0025	0.142	0.0987	0.0058	0.0087	0.004	0.0221	0.0046	0.0066	0.1624
8	rs591346	9818065	1.01	0.875109975033704	1.58	0.577869115575703	0.26656326465481	0.0177919156682351	0.138	0.0673	0.0029	0.0021	0.0049	0.0022	0.0021	0.0128	0.1566	0.0043	0.0056	0.0053	0.1217	0.0087	0.0032	0.0029	0.0025	0.141	0.0989	0.0058	0.0089	0.004	0.022	0.0046	0.0065	0.1625
8	rs12545980	9820293	1.01	0.875109975033704	1.58	0.577869115575703	0.274534065032756	0.0215476404171918	0.1378	0.0673	0.0028	0.0021	0.0048	0.0022	0.0021	0.0128	0.1568	0.0043	0.0056	0.0053	0.1217	0.0087	0.0031	0.0029	0.0025	0.1409	0.0994	0.0058	0.0089	0.0039	0.022	0.0045	0.0064	0.1627
8	rs7836750	9823063	1.01	0.875109975033704	1.57	0.614941920479678	0.306842636411971	0.0240109040340978	0.1376	0.0673	0.0028	0.0021	0.0048	0.0022	0.0021	0.0129	0.1569	0.0043	0.0055	0.0053	0.1216	0.0087	0.003	0.0029	0.0024	0.1406	0.0998	0.0057	0.009	0.0038	0.0221	0.0045	0.0064	0.163
8	rs17686171	9837310	1.01	0.875109975033704	1.57	0.614941920479678	0.329698015042321	0.024668668750964	0.1369	0.067	0.0028	0.002	0.0049	0.0021	0.002	0.013	0.1572	0.0043	0.0056	0.0052	0.121	0.0087	0.0028	0.003	0.0022	0.1402	0.1011	0.0059	0.0092	0.004	0.022	0.0045	0.0063	0.1634
8	rs4840458	9837325	1.01	0.875109975033704	1.57	0.614941920479678	0.32877749091058	0.0247570096144036	0.1369	0.067	0.0028	0.002	0.0049	0.0021	0.002	0.013	0.1572	0.0043	0.0056	0.0052	0.121	0.0087	0.0028	0.003	0.0022	0.1402	0.1011	0.0059	0.0092	0.004	0.022	0.0045	0.0063	0.1634
8	rs17686242	9839623	1.01	0.875109975033704	1.57	0.614941920479678	0.331799776349767	0.0259642663958041	0.1368	0.0669	0.0028	0.002	0.0049	0.0021	0.002	0.0131	0.1572	0.0043	0.0056	0.0053	0.121	0.0087	0.0028	0.0031	0.0022	0.1401	0.1014	0.0059	0.0092	0.004	0.022	0.0045	0.0063	0.1634
8	rs116922261	9842061	1.01	0.875109975033704	1.58	0.577869115575703	0.338198656434713	0.02738384419659	0.1368	0.0668	0.0028	0.002	0.0049	0.0021	0.002	0.0131	0.1572	0.0043	0.0056	0.0053	0.121	0.0086	0.0028	0.0031	0.0022	0.1401	0.1015	0.0059	0.0092	0.004	0.022	0.0045	0.0062	0.1635
8	rs80101730	9856358	1	0.940597770197411	1.58	0.577869115575703	0.383816914751553	0.0290292214773337	0.1364	0.0664	0.0029	0.0019	0.005	0.0021	0.0019	0.0132	0.1573	0.0042	0.0056	0.0053	0.1208	0.0085	0.0028	0.0032	0.0021	0.1398	0.1026	0.006	0.0092	0.0042	0.022	0.0045	0.0061	0.1636
8	rs545854	9860080	1	0.940597770197411	1.58	0.577869115575703	0.395190042753177	0.0286965491729155	0.1364	0.0663	0.0029	0.0019	0.005	0.0021	0.0019	0.0132	0.1573	0.0042	0.0056	0.0053	0.1208	0.0085	0.0028	0.0032	0.0021	0.1398	0.1027	0.006	0.0092	0.0042	0.022	0.0045	0.006	0.1636
8	rs6980655	9864287	1	0.940597770197411	1.57	0.614941920479678	0.439026791515566	0.0280365926626037	0.1363	0.0661	0.0029	0.0018	0.005	0.0021	0.0019	0.0132	0.1572	0.0042	0.0056	0.0053	0.1207	0.0085	0.0027	0.0032	0.002	0.1396	0.1032	0.0059	0.0093	0.0042	0.022	0.0045	0.006	0.1638
8	rs17150910	9870070	1	0.940597770197411	1.57	0.614941920479678	0.412391212587344	0.0286018294494998	0.1364	0.0661	0.0029	0.0018	0.0051	0.0021	0.0019	0.0132	0.1571	0.0042	0.0056	0.0053	0.1207	0.0085	0.0027	0.0032	0.002	0.1396	0.1033	0.0059	0.0093	0.0042	0.022	0.0045	0.0061	0.1638
8	rs113395443	9876087	1	0.940597770197411	1.58	0.577869115575703	0.420520797303645	0.0275696065741636	0.1364	0.0661	0.0029	0.0017	0.0051	0.0021	0.0019	0.0133	0.157	0.0042	0.0056	0.0053	0.1205	0.0085	0.0027	0.0032	0.002	0.1394	0.1035	0.006	0.0093	0.0043	0.022	0.0045	0.0062	0.1637
8	rs560638	9882767	1	0.940597770197411	1.58	0.577869115575703	0.430837833104561	0.0274302294344924	0.1366	0.0662	0.003	0.0017	0.0051	0.002	0.0019	0.0133	0.157	0.0042	0.0056	0.0053	0.1205	0.0084	0.0027	0.0032	0.0019	0.1392	0.1034	0.006	0.0092	0.0042	0.022	0.0045	0.0063	0.1639
8	rs11775700	9885494	1	0.940597770197411	1.58	0.577869115575703	0.426159385227382	0.0267841997551785	0.1366	0.0662	0.003	0.0017	0.0051	0.0021	0.002	0.0133	0.157	0.0042	0.0056	0.0053	0.1205	0.0084	0.0027	0.0033	0.0019	0.1392	0.1033	0.006	0.0092	0.0042	0.022	0.0045	0.0063	0.1638
8	rs28721478	9889400	1	0.940597770197411	1.58	0.577869115575703	0.451902975369823	0.0265095516250392	0.1366	0.0663	0.003	0.0016	0.0051	0.0021	0.002	0.0134	0.157	0.0042	0.0056	0.0053	0.1205	0.0084	0.0027	0.0033	0.0019	0.1393	0.1032	0.006	0.0092	0.0041	0.022	0.0045	0.0063	0.1637
8	rs4840460	9896500	1	0.940597770197411	1.59	0.542287549749139	0.592899906781708	0.0392767337028858	0.137	0.0664	0.0032	0.0014	0.0052	0.0022	0.002	0.0135	0.1566	0.004	0.0055	0.0057	0.1211	0.0082	0.0025	0.0033	0.0018	0.1392	0.1024	0.006	0.0089	0.0038	0.0221	0.0042	0.006	0.1651
8	rs76716232	9896680	1.01	0.875109975033704	1.59	0.542287549749139	0.60339824445182	0.0396608360676342	0.137	0.0664	0.0032	0.0014	0.0052	0.0022	0.002	0.0135	0.1566	0.004	0.0055	0.0057	0.1211	0.0082	0.0025	0.0033	0.0018	0.1392	0.1024	0.006	0.0089	0.0038	0.0221	0.0042	0.006	0.1651
8	rs71509163	9898363	1.01	0.875109975033704	1.58	0.577869115575703	0.613148409049079	0.0453883993183297	0.1369	0.0664	0.0032	0.0014	0.0051	0.0022	0.0021	0.0136	0.1566	0.004	0.0054	0.0058	0.1212	0.0082	0.0025	0.0033	0.0018	0.1392	0.1024	0.006	0.0088	0.0038	0.0221	0.0042	0.006	0.1654
8	rs113329286	9899537	1.01	0.875109975033704	1.58	0.577869115575703	0.580929029858892	0.0436512133647377	0.1369	0.0664	0.0032	0.0014	0.0051	0.0022	0.0021	0.0136	0.1568	0.004	0.0054	0.0058	0.1211	0.0082	0.0025	0.0033	0.0018	0.1391	0.1023	0.0059	0.0088	0.0038	0.0221	0.0042	0.006	0.1654
8	rs13252276	9904713	1.01	0.875109975033704	1.58	0.577869115575703	0.563519718218893	0.051332012947862	0.137	0.0663	0.0033	0.0014	0.0051	0.0022	0.0021	0.0136	0.157	0.004	0.0054	0.0057	0.1214	0.0079	0.0026	0.0033	0.0018	0.1387	0.1021	0.0058	0.009	0.0038	0.022	0.0042	0.006	0.1657
8	rs2661754	9913362	1	0.940597770197411	1.58	0.577869115575703	0.596115820018459	0.0533212210170156	0.137	0.0662	0.0033	0.0015	0.0052	0.0023	0.0021	0.0137	0.1576	0.004	0.0054	0.0057	0.1213	0.0078	0.0026	0.0032	0.0018	0.1377	0.1016	0.0059	0.0093	0.0037	0.0219	0.0043	0.006	0.1664
8	rs814411	9934070	1	0.940597770197411	1.57	0.614941920479678	0.586084366584772	0.0566875231518936	0.1372	0.066	0.0034	0.0015	0.0055	0.0023	0.0022	0.014	0.1578	0.004	0.0051	0.0056	0.121	0.0079	0.0024	0.003	0.0016	0.1388	0.1016	0.0059	0.0093	0.0036	0.0217	0.0043	0.006	0.166
8	rs76536604	9937455	1	0.940597770197411	1.57	0.614941920479678	0.569675394144155	0.0564303715929338	0.1372	0.066	0.0034	0.0014	0.0055	0.0023	0.0022	0.014	0.1578	0.0039	0.0051	0.0056	0.121	0.0079	0.0024	0.003	0.0016	0.139	0.1015	0.0059	0.0093	0.0036	0.0216	0.0043	0.006	0.166
8	rs76939060	9937761	1	0.940597770197411	1.57	0.614941920479678	0.555670274435161	0.0536349935677788	0.1371	0.0661	0.0034	0.0014	0.0055	0.0023	0.0022	0.014	0.1578	0.0039	0.0051	0.0056	0.121	0.0079	0.0024	0.003	0.0016	0.1391	0.1015	0.0059	0.0093	0.0036	0.0216	0.0043	0.006	0.166
8	rs13261836	9941175	1	0.940597770197411	1.56	0.653525583231	0.558857036330369	0.0554705311692751	0.1368	0.0661	0.0034	0.0014	0.0055	0.0023	0.0023	0.014	0.1578	0.0039	0.0051	0.0055	0.1211	0.0079	0.0024	0.0029	0.0016	0.1394	0.1015	0.0059	0.0093	0.0036	0.0216	0.0043	0.006	0.1659
8	rs114931104	9942052	1	0.940597770197411	1.55	0.693638871087907	0.531913533695231	0.0501054942421736	0.1368	0.0661	0.0034	0.0014	0.0055	0.0023	0.0023	0.014	0.1577	0.004	0.0052	0.0055	0.1211	0.0079	0.0024	0.0029	0.0016	0.1394	0.1015	0.0059	0.0093	0.0036	0.0216	0.0043	0.006	0.1658
8	rs11774162	9944687	1	0.940597770197411	1.55	0.693638871087907	0.501236986560298	0.0484101843611724	0.1368	0.066	0.0034	0.0015	0.0056	0.0023	0.0023	0.014	0.1577	0.004	0.0052	0.0054	0.1212	0.0079	0.0025	0.0029	0.0016	0.1394	0.1015	0.0059	0.0093	0.0036	0.0216	0.0043	0.0061	0.1656
8	rs4294187	9961451	1	0.940597770197411	1.54	0.735299729443272	0.430720563217096	0.0427370572784093	0.1366	0.066	0.0034	0.0015	0.0056	0.0023	0.0022	0.0141	0.1576	0.0044	0.0054	0.0051	0.1216	0.0081	0.0025	0.0027	0.0016	0.1396	0.1008	0.0059	0.0093	0.0036	0.0216	0.0044	0.0062	0.1651
8	rs77741956	9965858	1	0.940597770197411	1.54	0.735299729443272	0.383706245223454	0.0328564964502637	0.1366	0.0661	0.0034	0.0015	0.0057	0.0022	0.0022	0.0142	0.1576	0.0045	0.0055	0.005	0.1216	0.0081	0.0026	0.0027	0.0017	0.1395	0.1006	0.0059	0.0094	0.0037	0.0216	0.0044	0.0063	0.1649
8	rs77157857	9976852	1	0.940597770197411	1.54	0.735299729443272	0.364050098526093	0.0274302294344924	0.1365	0.0662	0.0035	0.0015	0.0058	0.0022	0.0022	0.0145	0.1575	0.005	0.0057	0.0045	0.1219	0.0082	0.0028	0.0026	0.0017	0.1393	0.1001	0.006	0.0094	0.0038	0.0215	0.0044	0.0064	0.1643
8	rs17689563	9981473	1	0.940597770197411	1.53	0.778525311864042	0.405250457838372	0.0333629998883935	0.1365	0.0662	0.0035	0.0015	0.0058	0.0022	0.0022	0.0146	0.1574	0.0052	0.0057	0.0044	0.122	0.0082	0.0029	0.0025	0.0017	0.1392	0.1	0.006	0.0094	0.0039	0.0215	0.0044	0.0064	0.1642
8	rs17689674	9981854	1	0.940597770197411	1.53	0.778525311864042	0.426451045660663	0.035686195080302	0.1365	0.0662	0.0035	0.0015	0.0058	0.0022	0.0022	0.0146	0.1574	0.0052	0.0057	0.0044	0.122	0.0082	0.0029	0.0025	0.0017	0.1392	0.1	0.006	0.0094	0.0039	0.0215	0.0044	0.0064	0.1642
8	rs17151140	9982105	1	0.940597770197411	1.53	0.778525311864042	0.439381987260462	0.0394960144567185	0.1364	0.0662	0.0035	0.0015	0.0058	0.0022	0.0022	0.0146	0.1575	0.0052	0.0057	0.0044	0.122	0.0082	0.0028	0.0025	0.0017	0.1393	0.1	0.006	0.0094	0.0039	0.0215	0.0044	0.0065	0.1641
8	rs17151149	9983726	1	0.940597770197411	1.53	0.778525311864042	0.40519358374987	0.0334647283977128	0.1364	0.0662	0.0035	0.0015	0.0058	0.0022	0.0022	0.0146	0.1576	0.0052	0.0057	0.0044	0.122	0.0082	0.0028	0.0025	0.0017	0.1393	0.1	0.006	0.0094	0.0039	0.0215	0.0044	0.0064	0.1641
8	rs1484642	9986655	1	0.940597770197411	1.53	0.778525311864042	0.39333889746414	0.0334138463367034	0.1363	0.0661	0.0035	0.0015	0.0059	0.0023	0.0022	0.0146	0.1581	0.0052	0.0058	0.0043	0.122	0.0082	0.0029	0.0025	0.0017	0.1391	0.0998	0.006	0.0094	0.0039	0.0216	0.0045	0.0064	0.164
8	rs1531918	9990374	1	0.940597770197411	1.53	0.778525311864042	0.375233341580133	0.0321533966589417	0.1364	0.0661	0.0035	0.0014	0.006	0.0023	0.0022	0.0146	0.1581	0.0053	0.0059	0.0042	0.1221	0.0082	0.0031	0.0025	0.0017	0.1391	0.0994	0.0061	0.0092	0.004	0.0218	0.0045	0.0063	0.1635
8	rs73530926	9992235	1	0.940597770197411	1.53	0.778525311864042	0.353835904479446	0.0287914154135492	0.1365	0.066	0.0035	0.0014	0.0061	0.0024	0.0022	0.0146	0.1582	0.0053	0.0059	0.0042	0.1218	0.0083	0.0031	0.0025	0.0018	0.139	0.0992	0.0061	0.0092	0.0041	0.0218	0.0045	0.0063	0.1635
8	rs74357253	9995289	1	0.940597770197411	1.53	0.778525311864042	0.307434329687843	0.0239238420619822	0.1365	0.0662	0.0036	0.0015	0.0061	0.0024	0.0022	0.0146	0.1583	0.0053	0.0059	0.0042	0.1214	0.0083	0.0032	0.0024	0.0018	0.139	0.0994	0.0061	0.0092	0.0041	0.0217	0.0045	0.0062	0.1633
8	rs17151185	9995388	1	0.940597770197411	1.55	0.693638871087907	0.306891921175014	0.0245804780415824	0.1365	0.0662	0.0036	0.0015	0.0061	0.0024	0.0022	0.0146	0.1584	0.0053	0.0059	0.0042	0.1214	0.0083	0.0032	0.0024	0.0018	0.139	0.0994	0.0061	0.0092	0.0041	0.0217	0.0045	0.0062	0.1633
8	rs28517848	9999359	1	0.940597770197411	1.56	0.653525583231	0.289229331814518	0.027662709084856	0.1365	0.0663	0.0036	0.0015	0.0061	0.0024	0.0022	0.0146	0.1586	0.0053	0.0059	0.0042	0.121	0.0083	0.0032	0.0024	0.0018	0.1391	0.0994	0.0061	0.0092	0.0041	0.0217	0.0044	0.0063	0.1631
8	rs11998591	10002754	1	0.940597770197411	1.56	0.653525583231	0.278262865144063	0.0231470818181085	0.1366	0.0664	0.0036	0.0015	0.0061	0.0024	0.0022	0.0146	0.1587	0.0053	0.0059	0.0042	0.1207	0.0083	0.0032	0.0024	0.0018	0.1392	0.0994	0.0061	0.0091	0.0042	0.0217	0.0044	0.0062	0.163
8	rs4841287	10007227	1	0.940597770197411	1.57	0.614941920479678	0.188610287406298	0.0168987013667234	0.1373	0.067	0.0038	0.0017	0.0062	0.0026	0.0024	0.0142	0.16	0.0053	0.0058	0.0042	0.1188	0.0084	0.0034	0.0025	0.0019	0.1393	0.1003	0.0062	0.0086	0.0042	0.0214	0.0043	0.0064	0.1613
8	rs4841288	10007345	0.99	1.00906370779823	1.57	0.614941920479678	0.169879904832331	0.0160998361772707	0.1373	0.0667	0.0038	0.0016	0.0061	0.0026	0.0024	0.0141	0.1586	0.0052	0.0059	0.0042	0.119	0.0084	0.0035	0.0025	0.0019	0.1379	0.1003	0.0062	0.0086	0.0043	0.0215	0.0043	0.0063	0.1643
8	rs35109120	10014622	0.99	1.00906370779823	1.57	0.614941920479678	0.126825678396945	0.0171198840365831	0.1377	0.0664	0.0042	0.0017	0.0062	0.0027	0.0023	0.0138	0.1599	0.0052	0.006	0.0043	0.1175	0.0087	0.0036	0.0024	0.002	0.1391	0.1	0.0061	0.0083	0.0043	0.0215	0.0042	0.0062	0.1631
8	rs76235194	10015672	0.99	1.00906370779823	1.57	0.614941920479678	0.11350198423146	0.0156367713903019	0.1378	0.0664	0.0041	0.0017	0.0062	0.0027	0.0023	0.0138	0.1599	0.0052	0.0059	0.0043	0.1173	0.0087	0.0037	0.0023	0.002	0.1391	0.1	0.0062	0.0083	0.0043	0.0214	0.0042	0.0062	0.1635
8	rs7017212	10022938	0.98	1.080540436168	1.57	0.614941920479678	0.0703465176146883	0.0105494670929533	0.1387	0.0662	0.0041	0.0017	0.0061	0.0026	0.0023	0.0138	0.1601	0.0051	0.0059	0.0044	0.1158	0.0088	0.0038	0.0024	0.0021	0.1392	0.1003	0.0061	0.0084	0.0044	0.0213	0.0044	0.0061	0.1631
8	rs117344298	10025784	0.99	1.00906370779823	1.57	0.614941920479678	0.0449146381834976	0.0088032617126953	0.1389	0.0662	0.0041	0.0017	0.0061	0.0026	0.0023	0.0138	0.16	0.0051	0.0059	0.0044	0.1155	0.0088	0.0038	0.0024	0.0021	0.1395	0.1005	0.0061	0.0084	0.0044	0.0212	0.0043	0.0061	0.1629
8	rs11785103	10030958	0.99	1.00906370779823	1.57	0.614941920479678	0.0380041013146754	0.00877685467833528	0.1392	0.0661	0.0041	0.0018	0.0061	0.0026	0.0023	0.0139	0.1599	0.005	0.0059	0.0044	0.115	0.0088	0.0039	0.0025	0.0022	0.1398	0.1009	0.0061	0.0083	0.0043	0.021	0.0043	0.0062	0.1626
8	rs11993663	10032894	0.99	1.00906370779823	1.57	0.614941920479678	0.0461622796974381	0.00828292312282887	0.1393	0.0661	0.0041	0.0018	0.0061	0.0026	0.0023	0.0139	0.1599	0.005	0.0059	0.0044	0.1149	0.009	0.0037	0.0025	0.0022	0.1399	0.101	0.0061	0.0083	0.0043	0.021	0.0043	0.0062	0.1625
8	rs7011821	10036299	0.99	1.00906370779823	1.58	0.577869115575703	0.0365143409578956	0.00931278839725393	0.1396	0.0661	0.0041	0.0018	0.0061	0.0026	0.0023	0.0139	0.1599	0.005	0.0059	0.0044	0.1146	0.009	0.0037	0.0025	0.0022	0.1401	0.101	0.0061	0.0083	0.0044	0.021	0.0043	0.0061	0.1623
8	rs73191549	10043278	0.99	1.00906370779823	1.59	0.542287549749139	0.0296930144528947	0.0150066731474359	0.1398	0.0662	0.004	0.0018	0.0061	0.0026	0.0023	0.0139	0.1598	0.005	0.0059	0.0044	0.1143	0.009	0.0037	0.0025	0.0023	0.1402	0.1011	0.0061	0.0083	0.0044	0.0209	0.0043	0.0061	0.1621
8	rs76211179	10045708	0.99	1.00906370779823	1.59	0.542287549749139	0.0291129118766915	0.0154604531783686	0.1399	0.0662	0.004	0.0018	0.0061	0.0026	0.0023	0.0139	0.1598	0.005	0.0059	0.0044	0.1141	0.009	0.0038	0.0025	0.0023	0.1403	0.1012	0.0061	0.0083	0.0044	0.0209	0.0042	0.0061	0.162
8	rs114144896	10048157	0.99	1.00906370779823	1.59	0.542287549749139	0.0295329659729849	0.0169722715630761	0.1399	0.0662	0.004	0.0018	0.0062	0.0026	0.0023	0.0139	0.1598	0.005	0.0059	0.0044	0.114	0.009	0.0038	0.0026	0.0023	0.1403	0.1012	0.0061	0.0083	0.0044	0.0208	0.0042	0.0061	0.1619
8	rs17692043	10057376	0.98	1.080540436168	1.6	0.508176723760061	0.0288427111226276	0.00953175162733542	0.1403	0.0664	0.004	0.0019	0.0062	0.0026	0.0023	0.0139	0.1597	0.0051	0.0059	0.0044	0.1135	0.009	0.0038	0.0026	0.0024	0.1404	0.1013	0.006	0.0085	0.0044	0.0206	0.0042	0.0061	0.1615
8	rs117960560	10059167	0.98	1.080540436168	1.6	0.508176723760061	0.0299688044851178	0.008104687854198	0.1405	0.0664	0.004	0.0019	0.0061	0.0027	0.0023	0.0139	0.1597	0.005	0.006	0.0044	0.1135	0.009	0.0038	0.0027	0.0025	0.1405	0.1013	0.006	0.0086	0.0044	0.0205	0.0042	0.0061	0.1614
8	rs62491573	10060012	0.98	1.080540436168	1.6	0.508176723760061	0.033820132382521	0.00623306115034961	0.1405	0.0664	0.004	0.0019	0.0062	0.0027	0.0023	0.0139	0.1597	0.005	0.006	0.0044	0.1134	0.009	0.0039	0.0027	0.0025	0.1405	0.1013	0.006	0.0086	0.0044	0.0205	0.0042	0.0061	0.1614
8	rs7844551	10064790	0.98	1.080540436168	1.6	0.508176723760061	0.0401115200276149	0.00459988669159516	0.1415	0.0665	0.0041	0.002	0.0062	0.0028	0.0024	0.0139	0.159	0.005	0.0061	0.0044	0.1128	0.0091	0.0041	0.0028	0.0025	0.1409	0.1014	0.0058	0.0087	0.0044	0.0201	0.0042	0.006	0.1607
8	rs11775334	10071620	0.96	1.23264710971586	1.6	0.508176723760061	0.168358341383208	0.0362121591486329	0.1457	0.067	0.0049	0.0028	0.0058	0.0042	0.0032	0.0141	0.1604	0.0046	0.0063	0.0043	0.1049	0.0089	0.0044	0.0042	0.0034	0.1429	0.0992	0.0054	0.0095	0.004	0.0184	0.0045	0.0059	0.1585
8	rs62491579	10072320	0.96	1.23264710971586	1.6	0.508176723760061	0.167231191239743	0.0370076710181459	0.1457	0.067	0.0049	0.0028	0.0058	0.0042	0.0032	0.0141	0.1605	0.0046	0.0063	0.0043	0.1048	0.0089	0.0044	0.0042	0.0033	0.1429	0.0991	0.0054	0.0095	0.004	0.0183	0.0045	0.0059	0.1585
8	rs76806214	10073738	0.96	1.23264710971586	1.6	0.508176723760061	0.171266825682854	0.0326045839394809	0.1459	0.067	0.005	0.0029	0.0058	0.0042	0.0032	0.0141	0.1605	0.0046	0.0063	0.0043	0.1046	0.0089	0.0045	0.0042	0.0033	0.1428	0.0988	0.0054	0.0096	0.004	0.0183	0.0045	0.006	0.1586
8	rs17692982	10077627	0.96	1.23264710971586	1.6	0.508176723760061	0.196426975019075	0.0425666138932517	0.1461	0.0667	0.005	0.0029	0.006	0.0044	0.0034	0.0142	0.1604	0.0046	0.0064	0.0043	0.1043	0.0089	0.0045	0.0044	0.0033	0.1425	0.0985	0.0054	0.0097	0.004	0.0182	0.0045	0.0063	0.1586
8	rs79777905	10078246	0.96	1.23264710971586	1.59	0.542287549749139	0.180129666117796	0.0354245302153153	0.1461	0.0667	0.005	0.0029	0.0061	0.0044	0.0034	0.0142	0.1604	0.0046	0.0064	0.0043	0.1043	0.0089	0.0045	0.0044	0.0033	0.1425	0.0984	0.0054	0.0097	0.004	0.0182	0.0045	0.0062	0.1587
8	rs117011678	10078810	0.96	1.23264710971586	1.58	0.577869115575703	0.184193178150054	0.0390580037421088	0.1461	0.0666	0.005	0.0029	0.0061	0.0044	0.0034	0.0141	0.1604	0.0046	0.0064	0.0043	0.1042	0.0089	0.0045	0.0043	0.0033	0.1426	0.0983	0.0054	0.0098	0.004	0.0182	0.0045	0.0062	0.1588
8	rs4529465	10082204	0.96	1.23264710971586	1.57	0.614941920479678	0.185609075706952	0.0416065213949359	0.146	0.0664	0.005	0.0029	0.0062	0.0044	0.0034	0.0142	0.1604	0.0046	0.0064	0.0042	0.104	0.0089	0.0047	0.0043	0.0033	0.1427	0.0981	0.0054	0.0098	0.004	0.0182	0.0045	0.0063	0.159
8	rs17750018	10086846	0.96	1.23264710971586	1.57	0.614941920479678	0.165234394122383	0.032504069343365	0.1462	0.0661	0.005	0.003	0.0062	0.0044	0.0035	0.0142	0.1603	0.0045	0.0065	0.0041	0.1033	0.009	0.0047	0.0042	0.0033	0.143	0.098	0.0054	0.01	0.004	0.0184	0.0044	0.0063	0.1591
8	rs56198596	10087849	0.96	1.23264710971586	1.56	0.653525583231	0.204898759579713	0.0440538632783374	0.1465	0.0657	0.005	0.003	0.0063	0.0045	0.0037	0.0143	0.1603	0.0045	0.0066	0.0039	0.1024	0.0091	0.0047	0.0042	0.0033	0.1435	0.0978	0.0054	0.0103	0.0041	0.0185	0.0043	0.0064	0.1592
8	rs2975735	10089454	0.96	1.23264710971586	1.56	0.653525583231	0.212442798273427	0.04805023439048	0.1467	0.065	0.0047	0.003	0.0063	0.0045	0.0035	0.0141	0.1604	0.0044	0.0067	0.0038	0.1019	0.009	0.0046	0.0043	0.0031	0.1442	0.0979	0.0055	0.0105	0.004	0.0184	0.0042	0.0064	0.1604
8	rs76483670	10092263	0.96	1.23264710971586	1.56	0.653525583231	0.21280587619983	0.0470961458690523	0.1465	0.0648	0.0047	0.0029	0.0064	0.0045	0.0034	0.014	0.1606	0.0044	0.0067	0.0038	0.1016	0.009	0.0046	0.0044	0.003	0.1448	0.0977	0.0055	0.0106	0.004	0.0183	0.0041	0.0064	0.1608
8	rs12156387	10098902	0.95	1.31333295668949	1.56	0.653525583231	0.251578676450328	0.041046344365315	0.1456	0.0643	0.0046	0.0026	0.0063	0.0044	0.0033	0.0142	0.1612	0.0044	0.0067	0.0036	0.1004	0.0091	0.0045	0.0047	0.0027	0.1467	0.097	0.0056	0.0108	0.004	0.0183	0.0041	0.0066	0.1616
8	rs12682276	10099240	0.95	1.31333295668949	1.56	0.653525583231	0.265102815882586	0.0515171046324881	0.1456	0.0643	0.0046	0.0026	0.0063	0.0044	0.0033	0.0142	0.1612	0.0044	0.0067	0.0037	0.1003	0.0091	0.0045	0.0047	0.0027	0.1467	0.097	0.0056	0.0108	0.004	0.0183	0.0041	0.0066	0.1616
8	rs76190188	10100130	0.95	1.31333295668949	1.55	0.693638871087907	0.230221361801369	0.0368479397445032	0.1455	0.0643	0.0045	0.0026	0.0063	0.0044	0.0033	0.0143	0.1612	0.0045	0.0067	0.0037	0.1002	0.0092	0.0045	0.0047	0.0028	0.1465	0.0967	0.0056	0.0109	0.004	0.0183	0.0041	0.0066	0.1617
8	rs4563888	10105661	0.95	1.31333295668949	1.55	0.693638871087907	0.277888766415094	0.0465631767339599	0.1451	0.0649	0.0044	0.0025	0.0064	0.0043	0.0033	0.0147	0.1613	0.0048	0.0071	0.0037	0.0995	0.0096	0.0047	0.0047	0.0027	0.1453	0.0962	0.0057	0.011	0.0041	0.0183	0.0042	0.0069	0.1622
8	rs117376392	10106409	0.95	1.31333295668949	1.54	0.735299729443272	0.259034464348838	0.0350596779307638	0.1451	0.0649	0.0044	0.0025	0.0062	0.0043	0.0033	0.0147	0.1613	0.0048	0.0071	0.0037	0.0994	0.0097	0.0047	0.0047	0.0027	0.1453	0.0961	0.0057	0.011	0.0041	0.0183	0.0042	0.0069	0.1624
8	rs113656293	10108672	0.95	1.31333295668949	1.54	0.735299729443272	0.244765101765418	0.0329575116390723	0.145	0.065	0.0045	0.0025	0.0063	0.0041	0.0033	0.0148	0.1612	0.0049	0.0072	0.0037	0.0992	0.0098	0.0047	0.0046	0.0026	0.1451	0.0959	0.0057	0.011	0.004	0.0183	0.0042	0.007	0.1627
8	rs10503406	10108972	0.95	1.31333295668949	1.54	0.735299729443272	0.258629626235212	0.0391672998305156	0.145	0.065	0.0045	0.0025	0.0063	0.0041	0.0033	0.0148	0.1612	0.0049	0.0073	0.0037	0.0992	0.0098	0.0046	0.0046	0.0026	0.145	0.0959	0.0057	0.011	0.004	0.0183	0.0042	0.0071	0.1628
8	rs4404920	10110580	0.95	1.31333295668949	1.54	0.735299729443272	0.264966121834416	0.0366885226314839	0.1449	0.0651	0.0045	0.0025	0.0063	0.0041	0.0033	0.0148	0.1612	0.0049	0.0073	0.0037	0.0991	0.0099	0.0046	0.0046	0.0026	0.145	0.0959	0.0057	0.011	0.004	0.0183	0.0042	0.0071	0.1628
8	rs117221237	10112699	0.95	1.31333295668949	1.52	0.823332010267983	0.227489024794648	0.0254691323024984	0.1446	0.0655	0.0045	0.0025	0.0063	0.004	0.0032	0.0149	0.1612	0.005	0.0072	0.0038	0.099	0.0099	0.0046	0.0046	0.0025	0.1448	0.0958	0.0057	0.0111	0.004	0.0182	0.0042	0.0071	0.1629
8	rs10106875	10113743	0.95	1.31333295668949	1.52	0.823332010267983	0.243023424554088	0.0293636850180866	0.1445	0.0656	0.0045	0.0024	0.0063	0.004	0.0032	0.0149	0.1612	0.005	0.0072	0.0038	0.099	0.0099	0.0046	0.0045	0.0025	0.1448	0.0959	0.0057	0.0111	0.004	0.0182	0.0042	0.0071	0.1629
8	rs17151505	10117956	0.95	1.31333295668949	1.5	0.917750694748585	0.218416730696424	0.021713409974373	0.1442	0.0665	0.0045	0.0023	0.0067	0.0041	0.0032	0.0155	0.1616	0.005	0.0071	0.004	0.0958	0.0101	0.0045	0.0041	0.0025	0.1445	0.0964	0.0053	0.0117	0.004	0.0179	0.0045	0.0073	0.1637
8	rs2952194	10118004	0.94	1.39714162152937	1.5	0.917750694748585	0.189251603846616	0.0234476996623001	0.1439	0.0666	0.0046	0.0023	0.0068	0.0038	0.0032	0.0156	0.1626	0.0051	0.0071	0.004	0.0955	0.0101	0.0045	0.0041	0.0025	0.1441	0.0965	0.0053	0.0117	0.004	0.0179	0.0045	0.0073	0.1638
8	rs35886862	10118302	0.94	1.39714162152937	1.49	0.967391925764805	0.179286625168226	0.0212179386400768	0.1442	0.067	0.0045	0.0023	0.0068	0.0037	0.0031	0.0154	0.1632	0.005	0.007	0.0041	0.0939	0.0099	0.0045	0.004	0.0025	0.145	0.0968	0.005	0.0119	0.0041	0.0179	0.0044	0.0071	0.1642
8	rs2975684	10118346	0.94	1.39714162152937	1.48	1.01867282088958	0.179579597803949	0.0212590172651555	0.1442	0.0672	0.0045	0.0023	0.0068	0.0037	0.0031	0.0154	0.1634	0.005	0.0069	0.0039	0.0938	0.0099	0.0045	0.004	0.0024	0.1451	0.0969	0.0049	0.0121	0.0041	0.0179	0.0044	0.0071	0.1639
8	rs58109044	10118641	0.94	1.39714162152937	1.48	1.01867282088958	0.14287599925486	0.010989116418805	0.1451	0.0678	0.0044	0.0021	0.0066	0.0033	0.0029	0.0152	0.164	0.0051	0.0067	0.0039	0.0937	0.0099	0.0044	0.0039	0.0021	0.1453	0.0968	0.0049	0.012	0.0041	0.0179	0.0044	0.007	0.1639
8	rs2975680	10119303	0.94	1.39714162152937	1.48	1.01867282088958	0.118671532501939	0.0162797187862473	0.1462	0.0684	0.0041	0.002	0.0063	0.0027	0.0026	0.0149	0.1661	0.005	0.0065	0.0037	0.0928	0.0099	0.004	0.0036	0.0019	0.1455	0.0968	0.0048	0.0118	0.0043	0.0176	0.0043	0.0068	0.1649
8	rs7844053	10122885	0.94	1.39714162152937	1.48	1.01867282088958	0.0935332749370343	0.0172310061886586	0.1467	0.0687	0.0039	0.0019	0.0062	0.0025	0.0024	0.0147	0.1669	0.0049	0.0063	0.0037	0.0921	0.0099	0.004	0.0035	0.0017	0.1454	0.0971	0.0048	0.0118	0.0043	0.0173	0.0043	0.0068	0.1658
8	rs4490835	10128929	0.94	1.39714162152937	1.48	1.01867282088958	0.0799614082789989	0.0191349102805073	0.1471	0.0689	0.0038	0.0019	0.0061	0.0024	0.0023	0.0146	0.1675	0.0048	0.0062	0.0036	0.0917	0.0098	0.0039	0.0034	0.0016	0.1453	0.0973	0.0047	0.0117	0.0043	0.0171	0.0043	0.0068	0.1664
8	rs117511305	10129759	0.94	1.39714162152937	1.48	1.01867282088958	0.0753122434144784	0.0182851640271501	0.1472	0.0689	0.0037	0.0018	0.006	0.0024	0.0022	0.0145	0.1676	0.0047	0.0062	0.0036	0.0916	0.0098	0.0039	0.0034	0.0016	0.1454	0.0974	0.0047	0.0117	0.0044	0.017	0.0043	0.0068	0.1666
8	rs112908219	10131997	0.94	1.39714162152937	1.48	1.01867282088958	0.070820819171508	0.0215890254334355	0.1475	0.0689	0.0037	0.0018	0.006	0.0023	0.0021	0.0145	0.1678	0.0046	0.0061	0.0036	0.0915	0.0097	0.0039	0.0033	0.0015	0.1454	0.0975	0.0048	0.0117	0.0044	0.0169	0.0043	0.0068	0.1669
8	rs2952166	10132114	0.94	1.39714162152937	1.48	1.01867282088958	0.0716089973526232	0.0216719102217646	0.1477	0.0689	0.0037	0.0018	0.006	0.0023	0.0021	0.0145	0.1678	0.0046	0.0061	0.0036	0.0913	0.0097	0.0039	0.0033	0.0015	0.1454	0.0975	0.0048	0.0117	0.0044	0.0169	0.0043	0.0068	0.1669
8	rs117730498	10134983	0.94	1.39714162152937	1.49	0.967391925764805	0.0667855101930088	0.0302319339430998	0.1481	0.0689	0.0036	0.0017	0.0059	0.0022	0.002	0.0144	0.1679	0.0046	0.006	0.0035	0.0911	0.0096	0.0038	0.0032	0.0014	0.1455	0.0978	0.0048	0.0116	0.0044	0.0168	0.0043	0.0067	0.1674
8	rs28587749	10139198	0.94	1.39714162152937	1.49	0.967391925764805	0.073434913573165	0.0303291330216578	0.1485	0.0689	0.0035	0.0017	0.0059	0.0021	0.002	0.0144	0.1681	0.0046	0.0058	0.0034	0.0909	0.0095	0.0038	0.0032	0.0013	0.1455	0.0981	0.0048	0.0116	0.0044	0.0168	0.0043	0.0066	0.1678
8	rs76856650	10139651	0.94	1.39714162152937	1.49	0.967391925764805	0.0702231278516762	0.0303291330216578	0.1485	0.0689	0.0035	0.0017	0.0059	0.0021	0.002	0.0144	0.168	0.0046	0.0058	0.0034	0.091	0.0095	0.0038	0.0032	0.0013	0.1455	0.0981	0.0047	0.0116	0.0044	0.0168	0.0043	0.0066	0.1678
8	rs78213044	10145383	0.94	1.39714162152937	1.49	0.967391925764805	0.0515383850050253	0.0317051155793327	0.1481	0.0694	0.0035	0.0017	0.0057	0.0024	0.002	0.014	0.1665	0.0046	0.0057	0.0034	0.0921	0.0094	0.0039	0.0031	0.0014	0.1461	0.0986	0.0048	0.0115	0.0044	0.0168	0.0043	0.0066	0.1677
8	rs67455183	10145925	0.94	1.39714162152937	1.49	0.967391925764805	0.0507386919797154	0.0304264771857121	0.1482	0.0694	0.0035	0.0017	0.0057	0.0024	0.002	0.0139	0.1662	0.0046	0.0057	0.0034	0.0923	0.0094	0.0038	0.003	0.0014	0.146	0.0987	0.0048	0.0115	0.0044	0.0168	0.0043	0.0066	0.1676
8	rs10105815	10154437	0.94	1.39714162152937	1.49	0.967391925764805	0.0613861676802712	0.046150496103124	0.1485	0.069	0.0035	0.0016	0.0057	0.0029	0.002	0.0129	0.1666	0.0044	0.0052	0.0036	0.0939	0.009	0.0037	0.0027	0.0012	0.1456	0.0991	0.0049	0.0115	0.0044	0.0166	0.0043	0.0066	0.1679
8	rs11781138	10158184	0.94	1.39714162152937	1.5	0.917750694748585	0.054386527307436	0.0448059960137216	0.1485	0.0683	0.0035	0.0016	0.0058	0.0028	0.002	0.0129	0.1667	0.0045	0.0052	0.0036	0.0939	0.009	0.0037	0.0027	0.0012	0.1455	0.0994	0.0049	0.0116	0.0044	0.0167	0.0044	0.0067	0.1681
8	rs17151684	10166152	0.94	1.39714162152937	1.5	0.917750694748585	0.0475124738287137	0.045505279576202	0.1482	0.0678	0.0034	0.0015	0.0057	0.0026	0.0019	0.013	0.1666	0.0046	0.0052	0.0036	0.0939	0.009	0.0036	0.0026	0.0011	0.1452	0.1002	0.005	0.0117	0.0045	0.0169	0.0043	0.0068	0.1684
8	rs79680096	10166265	0.94	1.39714162152937	1.5	0.917750694748585	0.0465520577541076	0.0454468228168755	0.1482	0.0678	0.0034	0.0015	0.0057	0.0026	0.0019	0.013	0.1666	0.0046	0.0051	0.0036	0.0939	0.009	0.0036	0.0026	0.0011	0.1452	0.1002	0.005	0.0117	0.0045	0.0169	0.0043	0.0068	0.1684
8	rs4307347	10168094	0.94	1.39714162152937	1.5	0.917750694748585	0.0443827092886622	0.0454468228168755	0.1483	0.0677	0.0034	0.0015	0.0057	0.0025	0.0019	0.0131	0.1666	0.0046	0.005	0.0036	0.0939	0.009	0.0036	0.0026	0.0011	0.1452	0.1003	0.0051	0.0117	0.0045	0.0169	0.0043	0.0068	0.1684
8	rs78216691	10169415	0.94	1.39714162152937	1.5	0.917750694748585	0.0416278590200068	0.0472743959780184	0.1483	0.0676	0.0034	0.0015	0.0057	0.0025	0.0019	0.0131	0.1666	0.0046	0.005	0.0036	0.0939	0.009	0.0036	0.0026	0.0011	0.1452	0.1003	0.0051	0.0117	0.0045	0.0169	0.0043	0.0068	0.1684
8	rs62490329	10181072	0.95	1.31333295668949	1.5	0.917750694748585	0.0423858971279311	0.0574619843297904	0.1489	0.0676	0.0034	0.0015	0.0056	0.0024	0.0019	0.0131	0.1666	0.0046	0.0048	0.0035	0.0933	0.0091	0.0035	0.0026	0.0011	0.1454	0.1002	0.0051	0.0118	0.0044	0.017	0.0044	0.0069	0.1687
8	rs12680918	10183540	0.95	1.31333295668949	1.5	0.917750694748585	0.0443221921113195	0.0577860044362551	0.1492	0.0675	0.0033	0.0015	0.0055	0.0024	0.0019	0.0132	0.1665	0.0046	0.0048	0.0034	0.093	0.0092	0.0035	0.0025	0.0011	0.1454	0.1002	0.0052	0.0119	0.0043	0.0172	0.0044	0.0069	0.1688
8	rs11783091	10184094	0.95	1.31333295668949	1.5	0.917750694748585	0.0442013265551626	0.0630081124065204	0.1493	0.0675	0.0033	0.0015	0.0055	0.0023	0.0019	0.0132	0.1665	0.0047	0.0047	0.0034	0.093	0.0092	0.0035	0.0025	0.0011	0.1454	0.1001	0.0052	0.0119	0.0043	0.0172	0.0044	0.0069	0.1688
8	rs62490332	10187879	0.95	1.31333295668949	1.51	0.869735485018148	0.0512708858442064	0.0518881570009337	0.1499	0.0674	0.0033	0.0015	0.0055	0.0023	0.002	0.0133	0.1658	0.0047	0.0048	0.0032	0.0925	0.009	0.0034	0.0027	0.0013	0.1454	0.1006	0.0052	0.012	0.0045	0.0172	0.0044	0.0069	0.1688
8	rs17151790	10198439	0.95	1.31333295668949	1.51	0.869735485018148	0.0716089973526232	0.0486508057765096	0.1513	0.067	0.0034	0.0016	0.0054	0.0021	0.002	0.0133	0.1654	0.0046	0.0046	0.0031	0.0915	0.0088	0.0033	0.0028	0.0015	0.1455	0.1005	0.0051	0.0124	0.0049	0.0174	0.0042	0.007	0.1687
8	rs78139297	10199783	0.94	1.39714162152937	1.52	0.823332010267983	0.075916015917121	0.0491336170137202	0.1514	0.067	0.0034	0.0016	0.0054	0.0021	0.002	0.0133	0.1653	0.0046	0.0046	0.0031	0.0914	0.0088	0.0033	0.0028	0.0015	0.1455	0.1005	0.0051	0.0125	0.0049	0.0174	0.0042	0.007	0.1687
8	rs10903325	10201114	0.94	1.39714162152937	1.54	0.735299729443272	0.0816492436156038	0.045505279576202	0.1515	0.067	0.0034	0.0016	0.0054	0.0021	0.0021	0.0134	0.1653	0.0046	0.0046	0.0031	0.0913	0.0088	0.0033	0.0028	0.0016	0.1456	0.1005	0.0051	0.0125	0.0049	0.0175	0.0042	0.007	0.1687
8	rs4841324	10201532	0.94	1.39714162152937	1.54	0.735299729443272	0.0855589717657419	0.0417752375034905	0.1515	0.067	0.0034	0.0016	0.0054	0.0021	0.0021	0.0134	0.1653	0.0046	0.0046	0.0031	0.0913	0.0088	0.0033	0.0028	0.0016	0.1456	0.1005	0.0051	0.0125	0.0049	0.0175	0.0041	0.007	0.1687
8	rs75633240	10202502	0.94	1.39714162152937	1.54	0.735299729443272	0.0816265903481155	0.0477511778391918	0.1516	0.0669	0.0034	0.0016	0.0054	0.0021	0.0021	0.0134	0.1653	0.0046	0.0045	0.0031	0.0912	0.0088	0.0032	0.0028	0.0016	0.1456	0.1004	0.0051	0.0126	0.0049	0.0175	0.0041	0.007	0.1687
8	rs116955584	10207107	0.94	1.39714162152937	1.54	0.735299729443272	0.0928679110205305	0.0482300619421839	0.1521	0.0668	0.0034	0.0016	0.0053	0.0022	0.0021	0.0135	0.1654	0.0045	0.0045	0.003	0.0909	0.0087	0.0032	0.0028	0.0016	0.1453	0.1001	0.0049	0.0127	0.005	0.0176	0.0041	0.007	0.1689
8	rs9644682	10210407	0.94	1.39714162152937	1.54	0.735299729443272	0.114535801584609	0.0497400648701101	0.1529	0.0666	0.0034	0.0017	0.0052	0.0023	0.0021	0.0138	0.1656	0.0044	0.0043	0.003	0.0904	0.0086	0.0032	0.0028	0.0017	0.1448	0.0995	0.0049	0.013	0.0051	0.0179	0.004	0.0071	0.1691
8	rs7828605	10210793	0.94	1.39714162152937	1.54	0.735299729443272	0.121788821081857	0.0416627261370091	0.1532	0.0666	0.0033	0.0017	0.0052	0.0023	0.0021	0.0138	0.1657	0.0045	0.0043	0.0031	0.0901	0.0086	0.0032	0.0028	0.0018	0.1448	0.0993	0.0049	0.013	0.0051	0.018	0.004	0.0071	0.1691
8	rs12679609	10211062	0.94	1.39714162152937	1.54	0.735299729443272	0.108067474595933	0.045505279576202	0.1531	0.0666	0.0033	0.0017	0.0052	0.0023	0.0021	0.0138	0.1657	0.0044	0.0042	0.003	0.0899	0.0086	0.0032	0.0028	0.0019	0.1449	0.0992	0.0049	0.013	0.0052	0.0181	0.0039	0.0071	0.1695
8	rs6984111	10211788	0.94	1.39714162152937	1.55	0.693638871087907	0.108013419630442	0.046032885392933	0.1533	0.0667	0.0033	0.0017	0.0051	0.0022	0.0021	0.0137	0.1656	0.0043	0.0041	0.0029	0.089	0.0086	0.0032	0.0027	0.0019	0.1453	0.099	0.0049	0.013	0.0052	0.0183	0.0039	0.0071	0.1702
8	rs76992324	10222123	0.93	1.48409702783942	1.55	0.693638871087907	0.104139002705059	0.04949709514237	0.1543	0.0664	0.0032	0.0017	0.0051	0.0022	0.002	0.0138	0.1658	0.0041	0.004	0.0029	0.0887	0.0087	0.0033	0.0026	0.0019	0.1459	0.0983	0.0049	0.013	0.0052	0.0183	0.0041	0.0071	0.1702
8	rs60937041	10223052	0.93	1.48409702783942	1.55	0.693638871087907	0.106158774304606	0.0465631767339599	0.1544	0.0664	0.0032	0.0017	0.0051	0.0022	0.002	0.0138	0.1658	0.0041	0.004	0.0029	0.0886	0.0087	0.0033	0.0026	0.0019	0.1459	0.0982	0.0049	0.013	0.0052	0.0183	0.0041	0.0071	0.1702
8	rs3088186	10226355	0.93	1.48409702783942	1.55	0.693638871087907	0.106238997019908	0.0470961458690523	0.1547	0.0662	0.0033	0.0017	0.0051	0.0023	0.002	0.0138	0.1659	0.004	0.0039	0.0029	0.0886	0.0087	0.0033	0.0026	0.0019	0.1459	0.0979	0.0048	0.013	0.005	0.0183	0.0041	0.0071	0.1703
8	rs10503407	10228633	0.93	1.48409702783942	1.55	0.693638871087907	0.113418413877824	0.0481700866478443	0.155	0.0662	0.0033	0.0017	0.0051	0.0023	0.002	0.0138	0.1659	0.0039	0.0039	0.0029	0.0886	0.0088	0.0032	0.0026	0.0019	0.146	0.0977	0.0048	0.013	0.0051	0.0183	0.0041	0.0071	0.1703
8	rs73195322	10230802	0.93	1.48409702783942	1.55	0.693638871087907	0.11690426981626	0.0495577887879755	0.155	0.0662	0.0033	0.0017	0.0051	0.0023	0.002	0.0139	0.166	0.0039	0.0039	0.0029	0.0886	0.0087	0.0032	0.0026	0.0019	0.1459	0.0977	0.0048	0.013	0.0051	0.0183	0.0041	0.0071	0.1702
8	rs118177060	10236664	0.93	1.48409702783942	1.55	0.693638871087907	0.133519574725915	0.054201789283204	0.1555	0.0662	0.0032	0.0017	0.0052	0.0023	0.002	0.014	0.1659	0.0038	0.0038	0.0028	0.0888	0.0087	0.0032	0.0026	0.0019	0.1457	0.0977	0.0048	0.013	0.0051	0.0183	0.0042	0.007	0.1701
8	rs55846031	10240412	0.93	1.48409702783942	1.56	0.653525583231	0.144354163398015	0.0569451762326892	0.1558	0.0662	0.0032	0.0017	0.0052	0.0023	0.002	0.0141	0.1659	0.0038	0.0037	0.0028	0.0889	0.0087	0.0032	0.0026	0.0019	0.1455	0.0977	0.0048	0.013	0.0051	0.0183	0.0042	0.007	0.17
8	rs117246816	10242847	0.93	1.48409702783942	1.56	0.653525583231	0.157014321256266	0.0598122729134044	0.1561	0.0661	0.0032	0.0017	0.0052	0.0023	0.002	0.0142	0.1659	0.0037	0.0037	0.0028	0.0889	0.0087	0.0032	0.0026	0.0019	0.1454	0.0977	0.0048	0.013	0.0051	0.0183	0.0042	0.007	0.1699
8	rs7824653	10243381	0.93	1.48409702783942	1.56	0.653525583231	0.163980477124397	0.0608033889332652	0.1561	0.0661	0.0032	0.0017	0.0052	0.0023	0.002	0.0143	0.1658	0.0037	0.0037	0.0028	0.089	0.0087	0.0032	0.0026	0.0019	0.1453	0.0977	0.0048	0.013	0.0051	0.0183	0.0042	0.007	0.1699
8	rs11249999	10251265	0.93	1.48409702783942	1.56	0.653525583231	0.173772631669048	0.0691880425746781	0.1571	0.0659	0.0031	0.0018	0.0052	0.0024	0.002	0.0143	0.1656	0.0037	0.0037	0.0027	0.0885	0.0085	0.0031	0.0025	0.0019	0.1453	0.0976	0.0048	0.013	0.0051	0.0184	0.0043	0.0068	0.1704
8	rs9657539	10255679	0.93	1.48409702783942	1.56	0.653525583231	0.183747347643978	0.0835388748898197	0.158	0.0659	0.003	0.0019	0.0052	0.0024	0.0021	0.0143	0.1657	0.0036	0.0037	0.0026	0.0881	0.0085	0.003	0.0024	0.002	0.1454	0.0971	0.0048	0.0128	0.005	0.0186	0.0041	0.0067	0.1707
8	rs4521760	10274188	0.92	1.57422166990469	1.57	0.614941920479678	0.187932606134317	0.0727964518298534	0.1592	0.0653	0.0033	0.0018	0.0053	0.0023	0.0022	0.0142	0.1661	0.0039	0.0037	0.0026	0.0878	0.0084	0.0032	0.0022	0.0021	0.1451	0.0969	0.0047	0.0127	0.0048	0.0184	0.004	0.0067	0.1706
8	rs17767108	10274888	0.92	1.57422166990469	1.57	0.614941920479678	0.173916459238441	0.0698895715461525	0.1592	0.0653	0.0033	0.0018	0.0053	0.0023	0.0022	0.0142	0.1662	0.0039	0.0037	0.0026	0.0878	0.0084	0.0035	0.0022	0.0021	0.1451	0.0969	0.0047	0.0126	0.0049	0.0184	0.004	0.0067	0.1703
8	rs35112858	10277269	0.92	1.57422166990469	1.58	0.577869115575703	0.169631664914486	0.0657248103554175	0.1594	0.0653	0.0035	0.0018	0.0054	0.0023	0.0021	0.0142	0.1662	0.0039	0.0039	0.0027	0.088	0.0084	0.0035	0.0021	0.0021	0.1448	0.0969	0.0047	0.0126	0.0048	0.0184	0.004	0.0066	0.1702
8	rs7015777	10277635	0.92	1.57422166990469	1.57	0.614941920479678	0.170234899985292	0.0647684788604892	0.1594	0.0652	0.0035	0.0018	0.0054	0.0022	0.0021	0.0142	0.1662	0.0039	0.0039	0.0027	0.088	0.0085	0.0034	0.0021	0.0021	0.1448	0.0969	0.0047	0.0126	0.0048	0.0184	0.004	0.0066	0.1702
8	rs6985267	10280818	0.92	1.57422166990469	1.58	0.577869115575703	0.186057496277526	0.0579807906303322	0.1599	0.0646	0.0037	0.0019	0.0054	0.0022	0.0021	0.0142	0.1666	0.0039	0.0039	0.0028	0.0877	0.0087	0.0034	0.002	0.0022	0.1449	0.0966	0.0046	0.0125	0.0048	0.0184	0.004	0.0068	0.17
8	rs75876845	10282304	0.92	1.57422166990469	1.58	0.577869115575703	0.176372092844876	0.0560455860480293	0.16	0.0645	0.0036	0.0019	0.0053	0.0021	0.0021	0.0142	0.1667	0.0039	0.0039	0.0028	0.0877	0.0087	0.0035	0.002	0.0022	0.1448	0.0966	0.0046	0.0125	0.0048	0.0184	0.0042	0.0068	0.1701
8	rs79609795	10286874	0.92	1.57422166990469	1.57	0.614941920479678	0.245245262277431	0.0328060424455138	0.162	0.0637	0.0038	0.0021	0.0056	0.0023	0.0022	0.0141	0.1669	0.0041	0.0042	0.003	0.0868	0.0088	0.0037	0.002	0.0025	0.1432	0.0963	0.0045	0.0124	0.0049	0.0185	0.004	0.0069	0.1694
8	rs10100203	10288461	0.92	1.57422166990469	1.58	0.577869115575703	0.283954097549966	0.0330586696625765	0.1627	0.0629	0.0039	0.0022	0.0058	0.0024	0.0021	0.0139	0.167	0.0042	0.0043	0.0031	0.0858	0.0087	0.0039	0.0019	0.0028	0.1439	0.0958	0.0044	0.0124	0.0048	0.0185	0.0039	0.0069	0.1695
8	rs4602940	10294297	0.92	1.57422166990469	1.59	0.542287549749139	0.363942370937723	0.0353201105655353	0.163	0.0625	0.0043	0.0023	0.0058	0.0025	0.0021	0.0139	0.1673	0.0044	0.0044	0.0032	0.0855	0.0086	0.0041	0.0019	0.0029	0.1445	0.095	0.0043	0.0123	0.0047	0.0184	0.0039	0.0069	0.1692
8	rs17151969	10301469	0.92	1.57422166990469	1.6	0.508176723760061	0.458772432111579	0.0392767337028858	0.163	0.0621	0.0045	0.0025	0.006	0.0025	0.0021	0.0139	0.1667	0.0044	0.0044	0.0031	0.0861	0.0086	0.0041	0.0019	0.0029	0.1452	0.0945	0.0041	0.0122	0.0048	0.0183	0.004	0.0067	0.1692
8	rs7005230	10303387	0.92	1.57422166990469	1.61	0.475515229965307	0.490309790536738	0.0442846865317722	0.1632	0.0622	0.0046	0.0026	0.0061	0.0026	0.0021	0.0139	0.1667	0.0044	0.0044	0.0031	0.0862	0.0086	0.0041	0.0019	0.0029	0.1453	0.0942	0.0041	0.0122	0.0048	0.0183	0.0041	0.0067	0.1687
8	rs10086673	10305317	0.91	1.66753670486472	1.62	0.444280725791627	0.52492107648799	0.0517643442350716	0.1634	0.0622	0.0047	0.0026	0.0061	0.0026	0.0021	0.0139	0.1666	0.0044	0.0044	0.0031	0.0863	0.0086	0.0042	0.0019	0.0029	0.1453	0.0941	0.0041	0.0122	0.0048	0.0183	0.0041	0.0067	0.1683
8	rs117343217	10306567	0.91	1.66753670486472	1.6	0.508176723760061	0.509794672855086	0.0490731513813373	0.1634	0.0622	0.0047	0.0026	0.0061	0.0026	0.0021	0.0139	0.1666	0.0044	0.0044	0.0031	0.0864	0.0085	0.0041	0.0019	0.0029	0.1453	0.0942	0.0042	0.0122	0.0047	0.0183	0.0041	0.0067	0.1683
8	rs1986358	10316170	0.91	1.66753670486472	1.61	0.475515229965307	0.489373225056811	0.0614013765815832	0.1634	0.0619	0.0047	0.0026	0.0061	0.0027	0.0021	0.014	0.166	0.0044	0.0043	0.0032	0.0868	0.0085	0.0042	0.0018	0.0029	0.1452	0.0942	0.0048	0.0122	0.0046	0.0182	0.0041	0.0067	0.1683
8	rs9792197	10319243	0.91	1.66753670486472	1.61	0.475515229965307	0.497267201306368	0.0613348109297567	0.1633	0.0619	0.0047	0.0026	0.0061	0.0027	0.0021	0.014	0.1658	0.0044	0.0043	0.0032	0.0868	0.0084	0.0042	0.0018	0.0029	0.1455	0.0954	0.0049	0.0121	0.0046	0.0182	0.0041	0.0066	0.1672
8	rs79845597	10319327	0.91	1.66753670486472	1.62	0.444280725791627	0.487751892792412	0.0607370992376817	0.1633	0.0618	0.0047	0.0026	0.006	0.0026	0.0021	0.014	0.1661	0.0044	0.0043	0.0032	0.0867	0.0084	0.0042	0.0018	0.0029	0.1457	0.0955	0.0049	0.0121	0.0046	0.018	0.0041	0.0066	0.1672
8	rs6601465	10321881	0.91	1.66753670486472	1.62	0.444280725791627	0.448008937599406	0.054201789283204	0.1632	0.0618	0.0047	0.0026	0.006	0.0023	0.0021	0.0139	0.1661	0.0042	0.0043	0.0032	0.0869	0.0084	0.0041	0.0018	0.0028	0.1459	0.0958	0.005	0.0121	0.0045	0.0182	0.0039	0.0066	0.1673
8	rs7016808	10323484	0.91	1.66753670486472	1.62	0.444280725791627	0.430837833104561	0.0467997217724181	0.1632	0.0618	0.0047	0.0026	0.006	0.0023	0.002	0.014	0.1661	0.0042	0.0043	0.0032	0.0872	0.0084	0.0041	0.0018	0.0028	0.1451	0.0959	0.005	0.0121	0.0045	0.0183	0.0039	0.0066	0.1675
8	rs9969635	10331636	0.91	1.66753670486472	1.62	0.444280725791627	0.407585741415698	0.0473338785593356	0.1628	0.0622	0.0047	0.0025	0.006	0.0021	0.0019	0.0143	0.1664	0.0042	0.0043	0.0033	0.0876	0.0083	0.0039	0.0018	0.0024	0.1447	0.0962	0.0051	0.0121	0.0043	0.0183	0.004	0.0066	0.1676
8	rs11782819	10334781	0.91	1.66753670486472	1.62	0.444280725791627	0.378577994203699	0.0505333042179691	0.1619	0.0627	0.0047	0.0025	0.0061	0.002	0.0018	0.0146	0.1664	0.0042	0.0042	0.0033	0.0887	0.0081	0.0038	0.0018	0.0022	0.1437	0.0958	0.005	0.012	0.0038	0.0184	0.0039	0.0067	0.1693
8	rs4128260	10335262	0.91	1.66753670486472	1.61	0.475515229965307	0.376109166564785	0.058632100491538	0.1622	0.0629	0.0046	0.0024	0.0061	0.002	0.0017	0.0147	0.1664	0.0041	0.0042	0.0033	0.0889	0.008	0.0035	0.0018	0.0022	0.144	0.0957	0.005	0.012	0.0037	0.0185	0.0038	0.0066	0.1696
8	rs4840487	10339254	0.91	1.66753670486472	1.61	0.475515229965307	0.363511623872907	0.0739440968086657	0.1617	0.0624	0.0044	0.0025	0.006	0.0019	0.0017	0.0148	0.1678	0.004	0.0038	0.0035	0.089	0.0081	0.0035	0.0016	0.002	0.144	0.0958	0.005	0.0118	0.0037	0.0186	0.0039	0.0065	0.17
8	rs117118234	10352876	0.92	1.57422166990469	1.61	0.475515229965307	0.321259715516261	0.0870467638780062	0.1622	0.0613	0.0043	0.0021	0.0059	0.0019	0.0017	0.0148	0.1694	0.0039	0.0037	0.0035	0.0891	0.008	0.0033	0.0018	0.0018	0.1434	0.0953	0.0055	0.0117	0.0035	0.0185	0.0038	0.0065	0.1709
8	rs6601475	10354972	0.92	1.57422166990469	1.61	0.475515229965307	0.33026121864446	0.0904559840929823	0.1623	0.0612	0.0043	0.002	0.0059	0.0019	0.0017	0.0148	0.1696	0.0038	0.0037	0.0035	0.0891	0.008	0.0033	0.0018	0.0017	0.1434	0.0952	0.0056	0.0117	0.0035	0.0185	0.0038	0.0065	0.171
8	rs4588813	10359394	0.92	1.57422166990469	1.61	0.475515229965307	0.301495697968278	0.0977511031139931	0.162	0.0616	0.0042	0.002	0.0058	0.002	0.0016	0.0148	0.1692	0.0038	0.0037	0.0034	0.0894	0.008	0.0033	0.0019	0.0018	0.1431	0.0957	0.0056	0.0116	0.0034	0.0186	0.004	0.0063	0.1709
8	rs10102650	10367049	0.92	1.57422166990469	1.61	0.475515229965307	0.256521075545251	0.104356314327584	0.1617	0.0618	0.004	0.0021	0.0058	0.002	0.0016	0.015	0.1693	0.0038	0.0036	0.0034	0.0893	0.0079	0.0033	0.0019	0.0017	0.143	0.0959	0.0056	0.0116	0.0035	0.0187	0.0041	0.0063	0.171
8	rs117121191	10372631	0.92	1.57422166990469	1.61	0.475515229965307	0.215763726641611	0.110620385079525	0.1617	0.0618	0.0039	0.0021	0.0057	0.002	0.0016	0.0151	0.1692	0.0037	0.0036	0.0034	0.0895	0.0079	0.0033	0.0019	0.0017	0.1431	0.0957	0.0056	0.0115	0.0035	0.0187	0.0041	0.0063	0.1711
8	rs78943773	10373817	0.92	1.57422166990469	1.6	0.508176723760061	0.20875134385273	0.112739437673692	0.1617	0.0618	0.0038	0.0021	0.0057	0.002	0.0016	0.0151	0.1692	0.0037	0.0036	0.0034	0.0895	0.0079	0.0034	0.0019	0.0017	0.1432	0.0957	0.0056	0.0115	0.0035	0.0187	0.0041	0.0063	0.1711
8	rs75179296	10377231	0.92	1.57422166990469	1.59	0.542287549749139	0.187970218403961	0.117282286432709	0.1618	0.0617	0.0038	0.0021	0.0056	0.002	0.0016	0.0151	0.1691	0.0036	0.0036	0.0034	0.0896	0.0079	0.0034	0.0019	0.0017	0.1432	0.0956	0.0056	0.0114	0.0035	0.0187	0.0042	0.0064	0.1711
8	rs62492786	10379826	0.92	1.57422166990469	1.59	0.542287549749139	0.157998618102469	0.116075670936253	0.1619	0.0617	0.0036	0.002	0.0056	0.002	0.0016	0.0151	0.169	0.0036	0.0037	0.0035	0.0897	0.0079	0.0034	0.0019	0.0017	0.1433	0.0954	0.0056	0.0114	0.0035	0.0187	0.0042	0.0064	0.1712
8	rs118154613	10380198	0.92	1.57422166990469	1.59	0.542287549749139	0.152313461590566	0.114189142361528	0.1617	0.0616	0.0036	0.002	0.0057	0.002	0.0016	0.0151	0.169	0.0036	0.0037	0.0035	0.09	0.0079	0.0034	0.0019	0.0017	0.1432	0.0954	0.0056	0.0114	0.0035	0.0187	0.0042	0.0064	0.1713
8	rs4531010	10381128	0.92	1.57422166990469	1.59	0.542287549749139	0.141534294240855	0.10818162256468	0.1617	0.0616	0.0034	0.002	0.0057	0.002	0.0016	0.0152	0.1689	0.0037	0.0037	0.0036	0.09	0.0079	0.0035	0.0019	0.0017	0.1433	0.0952	0.0056	0.0113	0.0035	0.0188	0.0042	0.0064	0.1713
8	rs35102108	10383138	0.93	1.48409702783942	1.59	0.542287549749139	0.117842887684321	0.100828886621474	0.1613	0.0615	0.0033	0.0019	0.0058	0.002	0.0016	0.0153	0.1684	0.0036	0.0038	0.0038	0.0899	0.0079	0.0037	0.0019	0.0017	0.1433	0.095	0.0056	0.0114	0.0034	0.0192	0.0043	0.0065	0.1714
8	rs12679591	10384210	0.93	1.48409702783942	1.58	0.577869115575703	0.115547214997881	0.0954274929429257	0.1612	0.0614	0.0032	0.0019	0.0058	0.0019	0.0016	0.0154	0.1682	0.0036	0.0038	0.0039	0.0898	0.0079	0.0037	0.0019	0.0017	0.1433	0.095	0.0056	0.0115	0.0034	0.0194	0.0044	0.0066	0.1714
8	rs78406055	10389659	0.93	1.48409702783942	1.58	0.577869115575703	0.122663503427454	0.0647684788604892	0.1605	0.0611	0.0031	0.002	0.006	0.0019	0.0017	0.0157	0.167	0.0036	0.004	0.0043	0.0894	0.0081	0.0042	0.0022	0.0017	0.1429	0.0948	0.0057	0.0117	0.0035	0.0199	0.0045	0.0069	0.1713
8	rs4406360	10390452	0.93	1.48409702783942	1.58	0.577869115575703	0.124277003201083	0.0664115023068583	0.1605	0.0613	0.0031	0.002	0.006	0.0019	0.0017	0.0157	0.1669	0.0036	0.004	0.0043	0.0895	0.0081	0.0042	0.0022	0.0017	0.1428	0.0948	0.0057	0.0117	0.0035	0.0199	0.0045	0.0069	0.1712
8	rs61743179	10396056	0.93	1.48409702783942	1.57	0.614941920479678	0.139441171072445	0.05720333017767	0.1609	0.0612	0.0031	0.002	0.0061	0.0018	0.0017	0.0158	0.1668	0.0037	0.004	0.0044	0.0894	0.0081	0.0043	0.0023	0.0017	0.1427	0.095	0.0057	0.0117	0.0034	0.0198	0.0045	0.0069	0.1706
8	rs62492806	10398516	0.93	1.48409702783942	1.57	0.614941920479678	0.148351243778681	0.0590243768754411	0.1609	0.0611	0.0031	0.002	0.0062	0.0018	0.0017	0.0159	0.1668	0.0037	0.0041	0.0045	0.0893	0.0081	0.0043	0.0023	0.0017	0.1427	0.095	0.0058	0.0117	0.0033	0.0198	0.0045	0.007	0.1703
8	rs74982964	10406792	0.93	1.48409702783942	1.58	0.577869115575703	0.188120710647369	0.042907804515862	0.1611	0.0607	0.0031	0.0019	0.0063	0.0017	0.0017	0.0161	0.167	0.0038	0.0042	0.0046	0.0893	0.0082	0.0044	0.0024	0.0018	0.1426	0.095	0.0059	0.0117	0.0032	0.02	0.0044	0.0072	0.1693
8	rs34636890	10406911	0.93	1.48409702783942	1.58	0.577869115575703	0.189516037892239	0.0427939392770941	0.1611	0.0607	0.0031	0.002	0.0063	0.0017	0.0017	0.0161	0.167	0.0038	0.0042	0.0046	0.0893	0.0082	0.0044	0.0024	0.0018	0.1426	0.095	0.0059	0.0117	0.0032	0.02	0.0044	0.0072	0.1693
8	rs62492832	10409215	0.93	1.48409702783942	1.57	0.614941920479678	0.206442862623634	0.041214040100107	0.1611	0.0605	0.0031	0.002	0.0064	0.0017	0.0017	0.0162	0.1669	0.0039	0.0043	0.0048	0.0893	0.0082	0.0044	0.0024	0.0018	0.1425	0.095	0.0059	0.0117	0.0032	0.02	0.0043	0.0072	0.1692
8	rs4395859	10410923	0.93	1.48409702783942	1.57	0.614941920479678	0.221129145306592	0.0397708889073667	0.1611	0.0604	0.0031	0.002	0.0064	0.0017	0.0017	0.0162	0.1669	0.0039	0.0043	0.0049	0.0893	0.0082	0.0045	0.0024	0.0018	0.1424	0.0949	0.0059	0.0117	0.0032	0.02	0.0044	0.0072	0.1691
8	rs79196981	10411495	0.93	1.48409702783942	1.58	0.577869115575703	0.223362323524933	0.0372745871565711	0.1611	0.0604	0.0031	0.002	0.0064	0.0017	0.0017	0.0161	0.1669	0.0039	0.0043	0.0049	0.0893	0.0082	0.0045	0.0025	0.0018	0.1423	0.0951	0.0059	0.0116	0.0032	0.02	0.0044	0.0072	0.1691
8	rs78791583	10411743	0.93	1.48409702783942	1.59	0.542287549749139	0.221417924268233	0.0371143329247355	0.1611	0.0604	0.0031	0.002	0.0064	0.0017	0.0017	0.0161	0.1668	0.0039	0.0043	0.0049	0.0893	0.0082	0.0045	0.0025	0.0018	0.1423	0.0951	0.0059	0.0116	0.0032	0.02	0.0044	0.0073	0.1693
8	rs6601491	10416017	0.93	1.48409702783942	1.6	0.508176723760061	0.251401552850723	0.0321034439921945	0.1608	0.0603	0.0031	0.002	0.0064	0.0017	0.0018	0.0163	0.1664	0.004	0.0045	0.0052	0.0893	0.0082	0.0046	0.0025	0.0018	0.1421	0.095	0.006	0.0115	0.0032	0.02	0.0042	0.0073	0.1692
8	rs6601492	10420484	0.93	1.48409702783942	1.6	0.508176723760061	0.359325541597691	0.0438810977199951	0.1602	0.0601	0.0044	0.0019	0.0065	0.0017	0.0018	0.0165	0.1659	0.0041	0.0045	0.0054	0.0889	0.0082	0.0047	0.0025	0.0018	0.1419	0.095	0.006	0.0117	0.0033	0.0199	0.0043	0.0073	0.1687
8	rs11250031	10422108	0.92	1.57422166990469	1.61	0.475515229965307	0.390821675692896	0.0755341510079107	0.159	0.0597	0.0046	0.0018	0.0068	0.0019	0.0018	0.0169	0.1647	0.0043	0.0049	0.0061	0.0886	0.0083	0.0052	0.0028	0.002	0.1409	0.0952	0.0062	0.0113	0.0039	0.0199	0.0046	0.0075	0.1685
8	rs80254815	10422125	0.92	1.57422166990469	1.61	0.475515229965307	0.3681016622535	0.0634125350556216	0.1589	0.0597	0.0046	0.0018	0.0068	0.0019	0.0018	0.017	0.1647	0.0043	0.0049	0.0061	0.0886	0.0083	0.0052	0.0028	0.002	0.1409	0.0952	0.0062	0.0113	0.0039	0.0199	0.0046	0.0075	0.1685
8	rs4240658	10428420	0.92	1.57422166990469	1.61	0.475515229965307	0.496449928659993	0.119796683799301	0.1579	0.0594	0.0049	0.0018	0.0069	0.002	0.0018	0.0172	0.1629	0.0045	0.0052	0.0065	0.0886	0.0083	0.0056	0.0031	0.0021	0.1416	0.0944	0.0064	0.0115	0.0042	0.0197	0.0048	0.0077	0.1684
8	rs34535996	10430239	0.92	1.57422166990469	1.63	0.414449909043039	0.444667358658548	0.105266221340643	0.1577	0.0594	0.0049	0.0018	0.0069	0.002	0.0018	0.0174	0.1626	0.0045	0.0052	0.0065	0.0885	0.0083	0.0056	0.0031	0.0021	0.1416	0.0943	0.0064	0.0115	0.0043	0.02	0.0049	0.0078	0.1683
8	rs11993892	10436353	0.92	1.57422166990469	1.63	0.414449909043039	0.447530815807217	0.159913326398094	0.1572	0.0596	0.005	0.0018	0.0069	0.002	0.0018	0.0176	0.1619	0.0045	0.0053	0.0066	0.0882	0.0084	0.0057	0.0032	0.0021	0.1417	0.094	0.0064	0.0115	0.0046	0.0199	0.0051	0.0078	0.1685
8	rs117150613	10436864	0.92	1.57422166990469	1.63	0.414449909043039	0.422841463240576	0.14666892629045	0.1572	0.0595	0.005	0.0018	0.0069	0.002	0.0018	0.0176	0.1618	0.0045	0.0053	0.0066	0.0882	0.0084	0.0058	0.0032	0.0021	0.1417	0.094	0.0064	0.0114	0.0046	0.0199	0.0051	0.0078	0.1686
8	rs75673913	10437079	0.92	1.57422166990469	1.62	0.444280725791627	0.431189737670959	0.150154294629113	0.1572	0.0595	0.005	0.0018	0.0069	0.002	0.0018	0.0176	0.1617	0.0045	0.0053	0.0066	0.0882	0.0084	0.0058	0.0032	0.0021	0.1417	0.094	0.0064	0.0114	0.0046	0.0199	0.0051	0.0078	0.1686
8	rs13250449	10437868	0.92	1.57422166990469	1.63	0.414449909043039	0.43507007676053	0.156732056753697	0.157	0.0594	0.005	0.0018	0.0069	0.002	0.0018	0.0176	0.1616	0.0047	0.0053	0.0066	0.0882	0.0084	0.0058	0.0033	0.0021	0.1418	0.0939	0.0064	0.0114	0.0047	0.0199	0.0051	0.0078	0.1687
8	rs117800506	10440168	0.92	1.57422166990469	1.63	0.414449909043039	0.482531516409769	0.165167622530946	0.1569	0.0593	0.0051	0.0018	0.0069	0.0021	0.0019	0.0176	0.1606	0.0048	0.0053	0.0067	0.0884	0.0084	0.0061	0.0034	0.0021	0.1423	0.0934	0.0063	0.0114	0.0048	0.02	0.0052	0.0077	0.169
8	rs75149175	10442629	0.92	1.57422166990469	1.63	0.414449909043039	0.593378362187112	0.270519294909564	0.1567	0.0591	0.0051	0.0019	0.0069	0.0021	0.0019	0.0177	0.1595	0.0048	0.0052	0.0068	0.0886	0.0083	0.0064	0.0036	0.0021	0.1429	0.0928	0.0063	0.0114	0.0049	0.02	0.0053	0.0076	0.1692
8	rs10106586	10442656	0.92	1.57422166990469	1.63	0.414449909043039	0.598584514652323	0.273751096270403	0.1568	0.0591	0.0051	0.0019	0.0069	0.0021	0.0019	0.0177	0.1595	0.0048	0.0052	0.0068	0.0887	0.0083	0.0064	0.0036	0.0022	0.1429	0.0928	0.0063	0.0114	0.0049	0.0201	0.0053	0.0075	0.1692
8	rs75641959	10444324	0.92	1.57422166990469	1.62	0.444280725791627	0.593378362187112	0.284686660229158	0.1567	0.059	0.0052	0.0019	0.0068	0.0021	0.0019	0.0177	0.1593	0.0049	0.0052	0.0069	0.0888	0.0083	0.0065	0.0036	0.0021	0.1432	0.0927	0.0063	0.0114	0.0049	0.02	0.0053	0.0074	0.1692
8	rs77443547	10449075	0.92	1.57422166990469	1.62	0.444280725791627	0.686017226551057	0.338039752138928	0.1566	0.0587	0.0052	0.002	0.0068	0.0022	0.0019	0.0177	0.1585	0.0051	0.0052	0.007	0.0891	0.0084	0.0067	0.0036	0.0021	0.1437	0.0924	0.0062	0.0113	0.005	0.02	0.0054	0.0075	0.169
8	rs73201145	10455193	0.92	1.57422166990469	1.62	0.444280725791627	0.846718654140728	0.430952969911439	0.1565	0.0582	0.0053	0.002	0.0068	0.0022	0.002	0.0177	0.1573	0.0053	0.0051	0.0071	0.0896	0.0084	0.0071	0.0036	0.0021	0.1447	0.0919	0.0062	0.0113	0.0052	0.0199	0.0055	0.0074	0.1689
8	rs55956938	10457042	0.92	1.57422166990469	1.62	0.444280725791627	0.801840869733188	0.417956671785973	0.1564	0.0583	0.0052	0.002	0.0068	0.0022	0.002	0.0177	0.1571	0.0053	0.0051	0.0071	0.0897	0.0084	0.0071	0.0036	0.0021	0.1449	0.0919	0.0062	0.0112	0.0053	0.0198	0.0055	0.0074	0.1688
8	rs9987351	10460840	0.91	1.66753670486472	1.62	0.444280725791627	0.754666732481003	0.463834905424279	0.156	0.0594	0.0048	0.0021	0.0066	0.0023	0.0021	0.0179	0.1551	0.0053	0.005	0.0071	0.0904	0.0084	0.0077	0.0036	0.002	0.1461	0.092	0.0061	0.0108	0.0056	0.0197	0.0055	0.0072	0.1685
8	rs11786322	10461484	0.91	1.66753670486472	1.62	0.444280725791627	0.795125963061783	0.408832782267293	0.1561	0.0595	0.0047	0.0021	0.0066	0.0023	0.0021	0.0178	0.155	0.0053	0.005	0.0071	0.0903	0.0084	0.0077	0.0038	0.002	0.1461	0.0919	0.0061	0.0108	0.0056	0.0196	0.0054	0.0072	0.1685
8	rs56280639	10461880	0.91	1.66753670486472	1.62	0.444280725791627	0.831007519983882	0.40818317931713	0.1562	0.0595	0.0047	0.0021	0.0066	0.0023	0.0021	0.0178	0.1549	0.0053	0.005	0.0071	0.0903	0.0084	0.0078	0.0039	0.002	0.1461	0.0919	0.0061	0.0108	0.0056	0.0196	0.0054	0.0072	0.1684
8	rs7816990	10463944	0.9	1.76406203941677	1.62	0.444280725791627	1.08330387874066	0.453114997055582	0.1565	0.0597	0.0046	0.0022	0.0066	0.0025	0.0021	0.0178	0.1545	0.0052	0.005	0.007	0.0904	0.0084	0.0079	0.0044	0.0019	0.1461	0.0915	0.0061	0.0108	0.0057	0.0195	0.0056	0.0073	0.1682
8	rs60196627	10464075	0.9	1.76406203941677	1.62	0.444280725791627	1.10073419188295	0.460477868587336	0.1565	0.0597	0.0046	0.0022	0.0066	0.0025	0.0021	0.0178	0.1545	0.0052	0.0051	0.007	0.0904	0.0084	0.0079	0.0044	0.0019	0.1461	0.0915	0.0061	0.0108	0.0058	0.0195	0.0056	0.0073	0.1682
8	rs117007660	10464604	0.9	1.76406203941677	1.62	0.444280725791627	1.0331629795578	0.405846948868144	0.1564	0.0597	0.0046	0.0022	0.0066	0.0025	0.0021	0.0178	0.1543	0.0052	0.005	0.0071	0.0905	0.0084	0.0078	0.0044	0.002	0.1459	0.0913	0.0061	0.0108	0.0058	0.0194	0.0056	0.0074	0.1682
8	rs4354268	10465097	0.9	1.76406203941677	1.61	0.475515229965307	0.999899476528841	0.429240282386569	0.1564	0.0597	0.0047	0.0022	0.0066	0.0026	0.0021	0.0178	0.1542	0.0052	0.005	0.0071	0.0905	0.0084	0.0077	0.0044	0.002	0.1458	0.0913	0.0061	0.0108	0.0059	0.0193	0.0055	0.0075	0.1682
8	rs11783478	10465748	0.9	1.76406203941677	1.59	0.542287549749139	1.03107650138695	0.438616383828987	0.1566	0.0597	0.0047	0.0023	0.0066	0.0027	0.0021	0.0178	0.1542	0.0052	0.005	0.0073	0.0906	0.0085	0.0076	0.0044	0.002	0.1458	0.0912	0.0059	0.0109	0.0059	0.0193	0.0055	0.0076	0.1678
8	rs77968698	10466089	0.9	1.76406203941677	1.59	0.542287549749139	0.963782630774832	0.378866923492801	0.1567	0.0598	0.0046	0.0023	0.0066	0.0027	0.0021	0.0179	0.1541	0.0052	0.005	0.0072	0.0907	0.0085	0.0075	0.0044	0.0021	0.1457	0.0912	0.006	0.011	0.0059	0.0192	0.0054	0.0074	0.1679
8	rs79019225	10466161	0.9	1.76406203941677	1.59	0.542287549749139	0.954586327973844	0.385499626947226	0.1567	0.0598	0.0046	0.0023	0.0066	0.0028	0.0021	0.0179	0.1541	0.0052	0.005	0.0072	0.0907	0.0084	0.0075	0.0044	0.0021	0.1457	0.0912	0.006	0.011	0.0059	0.0192	0.0054	0.0074	0.1679
8	rs13267180	10466482	0.9	1.76406203941677	1.59	0.542287549749139	0.922147894544156	0.345329538580049	0.1568	0.0598	0.0046	0.0023	0.0066	0.0028	0.0021	0.0179	0.1542	0.0052	0.005	0.0071	0.0907	0.0084	0.0075	0.0044	0.0022	0.1455	0.0913	0.0061	0.011	0.0059	0.0191	0.0054	0.0074	0.1679
8	rs4841399	10467124	0.9	1.76406203941677	1.59	0.542287549749139	0.822210537884988	0.237544541087902	0.1568	0.0601	0.0047	0.0024	0.0065	0.0031	0.0022	0.0178	0.1548	0.0051	0.0049	0.007	0.0908	0.0083	0.0073	0.0045	0.0023	0.1458	0.0902	0.0061	0.0112	0.0059	0.0188	0.0052	0.0073	0.1682
8	rs62490855	10467160	0.9	1.76406203941677	1.59	0.542287549749139	0.804267337660136	0.211066798329293	0.1569	0.0601	0.0047	0.0024	0.0065	0.0031	0.0022	0.0178	0.1548	0.0051	0.0049	0.007	0.0909	0.0083	0.0073	0.0045	0.0023	0.1458	0.0902	0.0061	0.0112	0.0059	0.0188	0.0052	0.0073	0.1681
8	rs4840502	10468172	0.91	1.66753670486472	1.59	0.542287549749139	0.831245832634439	0.161852369110184	0.1576	0.0605	0.0047	0.0031	0.0065	0.0033	0.0023	0.0176	0.1548	0.0051	0.0047	0.0067	0.0905	0.0082	0.007	0.005	0.0025	0.1462	0.0879	0.0062	0.0111	0.0058	0.0188	0.0052	0.0071	0.1687
8	rs6996950	10469817	0.9	1.76406203941677	1.59	0.542287549749139	0.857477003398461	0.235556771106777	0.1576	0.0607	0.005	0.0033	0.0066	0.0035	0.0025	0.0176	0.1546	0.0051	0.0043	0.0069	0.0903	0.0081	0.0071	0.005	0.0027	0.1457	0.086	0.0066	0.011	0.006	0.0188	0.0054	0.0069	0.1697
8	rs74990397	10470068	0.9	1.76406203941677	1.59	0.542287549749139	0.872343496329592	0.21694550675944	0.1577	0.0606	0.005	0.0033	0.0066	0.0035	0.0025	0.0176	0.1545	0.0052	0.0044	0.0069	0.0904	0.0081	0.0071	0.0051	0.0027	0.1456	0.0857	0.0067	0.011	0.0058	0.0189	0.0055	0.0069	0.1699
8	rs4388421	10474042	0.91	1.66753670486472	1.6	0.508176723760061	0.546161419693245	0.332632768642201	0.1575	0.0611	0.0049	0.0039	0.0065	0.0041	0.0029	0.0172	0.1549	0.0047	0.0044	0.0066	0.0897	0.0078	0.0069	0.0052	0.0034	0.1442	0.0857	0.0069	0.0111	0.006	0.0194	0.0059	0.0068	0.1695
8	rs117089778	10475456	0.92	1.57422166990469	1.61	0.475515229965307	0.513556479685319	0.355535071148623	0.1572	0.0611	0.005	0.0041	0.0064	0.0041	0.003	0.017	0.1552	0.0047	0.0044	0.0065	0.0891	0.0081	0.0069	0.0051	0.0034	0.1439	0.0858	0.0068	0.0111	0.006	0.0196	0.006	0.0066	0.1698
8	rs72603907	10475545	0.92	1.57422166990469	1.62	0.444280725791627	0.502310796698637	0.369610304469639	0.1572	0.061	0.0048	0.0042	0.0064	0.0041	0.003	0.017	0.1552	0.0047	0.0044	0.0065	0.0891	0.0081	0.007	0.005	0.0034	0.1438	0.0857	0.0068	0.0111	0.0062	0.0197	0.0062	0.0066	0.1699
8	rs11776423	10478677	0.92	1.57422166990469	1.63	0.414449909043039	0.678803938349082	0.528509301211214	0.1566	0.0611	0.005	0.0047	0.0064	0.0043	0.003	0.0169	0.1564	0.0045	0.0042	0.0065	0.0877	0.0082	0.007	0.0047	0.0035	0.1443	0.0854	0.0067	0.0114	0.0061	0.0198	0.0065	0.0057	0.1705
8	rs7017819	10478745	0.92	1.57422166990469	1.66	0.333131717406117	0.61961868489056	0.538818080564019	0.1566	0.0612	0.005	0.0045	0.0064	0.0043	0.003	0.0169	0.1565	0.0045	0.0042	0.0065	0.0876	0.0082	0.0069	0.0047	0.0035	0.1444	0.0854	0.0067	0.0114	0.0061	0.0198	0.0065	0.0056	0.1704
8	rs140397694	10480582	0.93	1.48409702783942	1.69	0.263511633917478	0.490622171049186	0.506117140511513	0.1558	0.0614	0.005	0.0045	0.0065	0.0043	0.003	0.0169	0.1572	0.0045	0.0044	0.0065	0.087	0.0083	0.0069	0.0045	0.0036	0.1445	0.085	0.0066	0.0114	0.0062	0.0199	0.0066	0.0057	0.1709
8	rs80059299	10480679	0.93	1.48409702783942	1.7	0.24276969786222	0.464961762170748	0.518112232096857	0.1557	0.0614	0.005	0.0045	0.0064	0.0043	0.003	0.0169	0.1572	0.0045	0.0044	0.0065	0.0869	0.0083	0.0069	0.0045	0.0036	0.1445	0.085	0.0066	0.0114	0.0063	0.0199	0.0066	0.0058	0.1709
8	rs10094099	10482527	0.93	1.48409702783942	1.7	0.24276969786222	0.440448425004588	0.617791312479083	0.1549	0.0615	0.005	0.0046	0.0065	0.0043	0.0031	0.0168	0.1578	0.0044	0.0044	0.0065	0.0861	0.0083	0.007	0.0043	0.0037	0.1447	0.0847	0.0066	0.0115	0.0064	0.0202	0.0068	0.0057	0.1716
8	rs4543506	10483957	0.93	1.48409702783942	1.7	0.24276969786222	0.415668105850041	0.529760417885937	0.1547	0.0624	0.0049	0.0045	0.0065	0.0044	0.0031	0.0168	0.1578	0.0044	0.0045	0.0065	0.0856	0.0082	0.0069	0.0042	0.0038	0.1446	0.0844	0.0066	0.0116	0.0064	0.0203	0.0068	0.0057	0.1714
8	rs73201168	10484830	0.93	1.48409702783942	1.7	0.24276969786222	0.343457574284401	0.502271836616924	0.1544	0.0627	0.0049	0.0044	0.0065	0.0044	0.0031	0.0169	0.1581	0.0044	0.0045	0.0065	0.0855	0.0082	0.0069	0.004	0.0037	0.1445	0.0843	0.0066	0.0117	0.0064	0.0203	0.0069	0.0058	0.1712
8	rs56206264	10486622	0.93	1.48409702783942	1.7	0.24276969786222	0.32439798168297	0.529343296919808	0.154	0.0635	0.0049	0.004	0.0067	0.0043	0.003	0.0171	0.1587	0.0045	0.0045	0.0066	0.0854	0.0081	0.0069	0.0037	0.0037	0.1444	0.0846	0.0065	0.0118	0.0064	0.0204	0.0069	0.0057	0.1707
8	rs4289770	10487222	0.93	1.48409702783942	1.7	0.24276969786222	0.371522688258097	0.65090395867727	0.1544	0.0637	0.0049	0.0039	0.0067	0.0042	0.0029	0.0171	0.1586	0.0044	0.0046	0.0067	0.0849	0.0081	0.0069	0.0036	0.0036	0.1446	0.0847	0.0065	0.0119	0.0064	0.0205	0.007	0.0057	0.1708
8	rs4455791	10491926	0.94	1.39714162152937	1.7	0.24276969786222	0.252642851526911	0.49747572597136	0.1516	0.0645	0.0047	0.0029	0.007	0.0043	0.0027	0.017	0.1599	0.0045	0.0045	0.0064	0.0836	0.0086	0.0067	0.0034	0.0037	0.1446	0.087	0.0061	0.0119	0.0062	0.0207	0.0074	0.0058	0.1711
8	rs112874957	10492558	0.94	1.39714162152937	1.7	0.24276969786222	0.274626954839915	0.487646580298748	0.1514	0.0645	0.0048	0.0028	0.007	0.0042	0.0027	0.017	0.1599	0.0045	0.0045	0.0065	0.0835	0.0086	0.0067	0.0034	0.0037	0.1444	0.0872	0.0061	0.0118	0.0062	0.0208	0.0075	0.0059	0.1712
8	rs34781642	10493267	0.94	1.39714162152937	1.7	0.24276969786222	0.292630805425605	0.490099148503449	0.1512	0.0645	0.0048	0.0027	0.007	0.0042	0.0027	0.017	0.16	0.0046	0.0045	0.0065	0.0835	0.0087	0.0066	0.0034	0.0037	0.1443	0.0874	0.006	0.0118	0.0062	0.0208	0.0076	0.0059	0.1714
8	rs117185109	10494427	0.94	1.39714162152937	1.7	0.24276969786222	0.304383734558376	0.42476963174179	0.151	0.0645	0.0048	0.0026	0.007	0.0042	0.0026	0.017	0.1599	0.0046	0.0045	0.0065	0.0835	0.0087	0.0066	0.0033	0.0037	0.1442	0.0876	0.006	0.0118	0.0062	0.0208	0.0076	0.0059	0.1715
8	rs34934457	10494978	0.94	1.39714162152937	1.7	0.24276969786222	0.326074861621021	0.490508216894678	0.1509	0.0645	0.0048	0.0025	0.0071	0.0042	0.0026	0.017	0.1599	0.0046	0.0045	0.0066	0.0836	0.0087	0.0065	0.0033	0.0037	0.1441	0.0878	0.006	0.0118	0.0061	0.0208	0.0077	0.0059	0.1716
8	rs4240663	10497669	0.94	1.39714162152937	1.72	0.204795704918344	0.343143988230488	0.413387878526973	0.1507	0.0646	0.0049	0.0022	0.0072	0.0042	0.0026	0.0169	0.1602	0.0047	0.0046	0.0066	0.084	0.0087	0.0064	0.0032	0.0036	0.1436	0.0878	0.0059	0.0116	0.0063	0.0208	0.0076	0.0061	0.172
8	rs75002088	10498237	0.94	1.39714162152937	1.71	0.223208546872115	0.319495172728322	0.380012588717015	0.1507	0.0646	0.0049	0.0022	0.0072	0.0042	0.0026	0.0169	0.1602	0.0047	0.0046	0.0065	0.084	0.0087	0.0063	0.0032	0.0036	0.1435	0.0878	0.0059	0.0116	0.0063	0.0208	0.0076	0.0061	0.1723
8	rs79427404	10500411	0.95	1.31333295668949	1.7	0.24276969786222	0.302864472910473	0.332510177945449	0.1506	0.0647	0.0048	0.0021	0.0072	0.0042	0.0026	0.0168	0.1603	0.0046	0.0047	0.0064	0.0841	0.0088	0.0062	0.0032	0.0036	0.1431	0.0879	0.0058	0.0116	0.0063	0.0209	0.0076	0.0062	0.1726
8	rs62492306	10505047	0.95	1.31333295668949	1.7	0.24276969786222	0.274487626481885	0.26535033540418	0.1505	0.0649	0.0047	0.0021	0.0073	0.0041	0.0026	0.0165	0.1604	0.0046	0.0048	0.0063	0.0845	0.009	0.006	0.0031	0.0036	0.1423	0.0883	0.0057	0.0116	0.0062	0.021	0.0075	0.0062	0.1731
8	rs7463228	10506113	0.95	1.31333295668949	1.7	0.24276969786222	0.285659290940731	0.316324434414308	0.1506	0.0649	0.0047	0.002	0.0073	0.0041	0.0026	0.0164	0.1605	0.0046	0.0047	0.0063	0.0846	0.009	0.006	0.0031	0.0036	0.1422	0.0884	0.0056	0.0116	0.0062	0.0211	0.0075	0.0062	0.1732
8	rs4841406	10506333	0.95	1.31333295668949	1.7	0.24276969786222	0.292678865031633	0.355535071148623	0.1505	0.0649	0.0048	0.002	0.0073	0.0041	0.0026	0.0164	0.1605	0.0046	0.0047	0.0063	0.0844	0.009	0.0061	0.0031	0.0036	0.1419	0.0886	0.0056	0.0116	0.0062	0.0211	0.0076	0.0062	0.1732
8	rs117386764	10506561	0.95	1.31333295668949	1.7	0.24276969786222	0.280560125163218	0.321167317112758	0.1505	0.0649	0.0047	0.002	0.0073	0.0041	0.0026	0.0164	0.1605	0.0046	0.0047	0.0063	0.0844	0.009	0.0061	0.0031	0.0036	0.1418	0.0888	0.0056	0.0116	0.0062	0.0211	0.0076	0.0062	0.1731
8	rs77532754	10514433	0.95	1.31333295668949	1.69	0.263511633917478	0.230643330695269	0.253975961160629	0.1501	0.0652	0.0047	0.0018	0.0073	0.0039	0.0026	0.0154	0.1616	0.0046	0.0046	0.0065	0.0845	0.0091	0.0058	0.0031	0.0036	0.1405	0.0909	0.0056	0.0111	0.0064	0.0205	0.0074	0.0065	0.1737
8	rs9969657	10515278	0.95	1.31333295668949	1.69	0.263511633917478	0.246294680382162	0.31680774331765	0.1501	0.0652	0.0047	0.0018	0.0073	0.0039	0.0026	0.0153	0.1616	0.0046	0.0046	0.0065	0.0846	0.0092	0.0058	0.0031	0.0036	0.1404	0.091	0.0056	0.0111	0.0064	0.0205	0.0074	0.0066	0.1737
8	rs60581277	10516911	0.95	1.31333295668949	1.69	0.263511633917478	0.227447130498016	0.226025617523983	0.1499	0.0653	0.0046	0.0018	0.0072	0.0039	0.0026	0.0154	0.1616	0.0046	0.0046	0.0066	0.0851	0.0092	0.0057	0.0031	0.0036	0.1401	0.0913	0.0056	0.0109	0.0063	0.0203	0.0073	0.0067	0.1738
8	rs73200707	10518731	0.95	1.31333295668949	1.68	0.285465824887251	0.217843778514376	0.21694550675944	0.1499	0.0653	0.0046	0.0017	0.0072	0.0038	0.0026	0.0154	0.1618	0.0046	0.0046	0.0066	0.0852	0.0092	0.0057	0.0031	0.0036	0.1403	0.0914	0.0056	0.0108	0.0062	0.0202	0.0072	0.0067	0.1738
8	rs73200708	10519037	0.95	1.31333295668949	1.67	0.308662716071979	0.20699875500479	0.215872693787667	0.1498	0.0653	0.0046	0.0017	0.0072	0.0038	0.0026	0.0154	0.1618	0.0046	0.0046	0.0066	0.0851	0.0092	0.0057	0.0031	0.0034	0.1403	0.0916	0.0056	0.0108	0.0062	0.0201	0.0073	0.0067	0.1738
8	rs117908061	10520024	0.95	1.31333295668949	1.67	0.308662716071979	0.197237948642929	0.216516171603596	0.1498	0.0653	0.0046	0.0017	0.0072	0.0038	0.0027	0.0154	0.1619	0.0046	0.0046	0.0066	0.0851	0.0092	0.0057	0.0031	0.0034	0.1404	0.0917	0.0056	0.0107	0.0062	0.0201	0.0072	0.0067	0.1738
8	rs13269921	10520913	0.95	1.31333295668949	1.67	0.308662716071979	0.203715449405075	0.275834932290775	0.1497	0.0653	0.0046	0.0017	0.0072	0.0038	0.0027	0.0154	0.162	0.0046	0.0046	0.0066	0.0852	0.0092	0.0056	0.0031	0.0034	0.1405	0.0918	0.0056	0.0107	0.0062	0.02	0.0072	0.0067	0.1738
8	rs117435402	10522768	0.95	1.31333295668949	1.66	0.333131717406117	0.175105671377497	0.198115648868462	0.1497	0.0653	0.0046	0.0017	0.0071	0.0038	0.0027	0.0153	0.1622	0.0046	0.0046	0.0065	0.0853	0.0092	0.0056	0.0031	0.0034	0.1405	0.0918	0.0056	0.0106	0.0061	0.0199	0.0071	0.0067	0.174
8	rs55829418	10527486	0.95	1.31333295668949	1.64	0.38599849551783	0.141375071029346	0.18118205421371	0.1497	0.0654	0.0045	0.0017	0.0071	0.0038	0.0027	0.0152	0.1624	0.0046	0.0048	0.0065	0.0853	0.0092	0.0055	0.0031	0.0033	0.1405	0.092	0.0056	0.0104	0.006	0.0198	0.007	0.0068	0.1743
8	rs74426110	10534845	0.96	1.23264710971586	1.63	0.414449909043039	0.109642359230194	0.108265370041192	0.1494	0.0656	0.0044	0.0017	0.0071	0.0037	0.0029	0.0147	0.1633	0.0046	0.0049	0.0067	0.0858	0.0094	0.0053	0.0028	0.0031	0.1403	0.0921	0.0055	0.0096	0.0056	0.0193	0.007	0.0071	0.1751
8	rs6601501	10535826	0.96	1.23264710971586	1.62	0.444280725791627	0.12486691409581	0.203242205344153	0.1493	0.0656	0.0044	0.0017	0.0071	0.0037	0.0029	0.0146	0.1635	0.0046	0.0049	0.0067	0.0859	0.0095	0.0053	0.0028	0.003	0.1402	0.0922	0.0056	0.0094	0.0055	0.0192	0.007	0.0072	0.1755
8	rs7838749	10537940	0.96	1.23264710971586	1.61	0.475515229965307	0.0583875190732569	0.137032169980304	0.149	0.0647	0.0043	0.0017	0.0073	0.0031	0.0029	0.0143	0.1643	0.0047	0.005	0.0067	0.0874	0.0093	0.0052	0.0026	0.0028	0.1396	0.0944	0.0057	0.009	0.0054	0.0192	0.0068	0.0072	0.1748
8	rs11773917	10538280	0.96	1.23264710971586	1.57	0.614941920479678	0.0500130156877488	0.101726761465826	0.1489	0.0647	0.0042	0.0017	0.0074	0.0031	0.0029	0.0142	0.1644	0.0047	0.005	0.0067	0.0875	0.0093	0.0052	0.0026	0.0028	0.1395	0.0945	0.0057	0.009	0.0053	0.0192	0.0068	0.0072	0.1748
8	rs79055385	10538340	0.96	1.23264710971586	1.56	0.653525583231	0.0481654869047464	0.100015331350576	0.1489	0.0647	0.0042	0.0017	0.0074	0.003	0.0029	0.0143	0.1644	0.0046	0.005	0.0067	0.0875	0.0094	0.0052	0.0026	0.0027	0.1396	0.0947	0.0057	0.0089	0.0053	0.0192	0.0067	0.0072	0.1748
8	rs35793804	10539352	0.96	1.23264710971586	1.55	0.693638871087907	0.0481814894753998	0.0898322451028247	0.1486	0.0646	0.0041	0.0017	0.0075	0.003	0.0029	0.014	0.1648	0.0046	0.005	0.0067	0.0878	0.0094	0.0051	0.0025	0.0027	0.1394	0.095	0.0057	0.0088	0.0053	0.0193	0.0066	0.0072	0.1749
8	rs13275541	10541179	0.96	1.23264710971586	1.55	0.693638871087907	0.0434659266929307	0.0783868612179857	0.1476	0.0645	0.0038	0.0017	0.0076	0.0028	0.0029	0.0135	0.1654	0.0047	0.0049	0.0066	0.0885	0.0101	0.005	0.0025	0.0025	0.1394	0.0962	0.0059	0.0084	0.0051	0.0195	0.0062	0.0073	0.1745
8	rs117016402	10541879	0.97	1.15505862992724	1.55	0.693638871087907	0.0303509558803208	0.0517643442350716	0.1475	0.0646	0.0037	0.0017	0.0076	0.0027	0.0028	0.0134	0.1657	0.0047	0.0049	0.0065	0.0888	0.0101	0.0049	0.0025	0.0024	0.1395	0.0962	0.0059	0.0083	0.005	0.0195	0.006	0.0073	0.175
8	rs61742975	10555189	0.98	1.080540436168	1.55	0.693638871087907	0.013355857071386	0.0433646137910952	0.1469	0.0649	0.0031	0.0016	0.0074	0.0021	0.0025	0.0128	0.1674	0.0049	0.0046	0.006	0.0904	0.01	0.0043	0.0025	0.0019	0.14	0.096	0.0059	0.0077	0.0046	0.0198	0.0054	0.0076	0.1769
8	rs11996321	10556109	0.98	1.080540436168	1.55	0.693638871087907	0.0161842737376225	0.0473933940621845	0.147	0.065	0.0031	0.0016	0.0074	0.002	0.0025	0.0128	0.1677	0.0049	0.0045	0.006	0.0904	0.01	0.0042	0.0025	0.0019	0.1399	0.096	0.0059	0.0076	0.0045	0.0198	0.0053	0.0076	0.1772
8	rs57041981	10557760	0.97	1.15505862992724	1.55	0.693638871087907	0.0172829437400385	0.0604722476806379	0.1467	0.0668	0.0029	0.0017	0.0073	0.0018	0.0025	0.0127	0.1685	0.0049	0.0047	0.0059	0.0902	0.01	0.0042	0.0024	0.0018	0.1398	0.0955	0.0056	0.0074	0.0044	0.0197	0.0051	0.0075	0.1772
8	rs10087914	10558748	0.97	1.15505862992724	1.55	0.693638871087907	0.00934095710588378	0.0521982510585336	0.1457	0.0666	0.0028	0.0017	0.0073	0.0018	0.0025	0.0126	0.1683	0.005	0.0048	0.0057	0.0902	0.0098	0.0041	0.0024	0.0018	0.1397	0.0954	0.0056	0.0073	0.0045	0.0201	0.005	0.0075	0.1793
8	rs4840508	10563114	0.97	1.15505862992724	1.54	0.735299729443272	0.00983600819095795	0.0700302302099865	0.1448	0.0667	0.0023	0.0017	0.0073	0.0017	0.0024	0.0128	0.1691	0.005	0.0048	0.0052	0.0906	0.01	0.0039	0.0024	0.0018	0.1401	0.0954	0.0055	0.0068	0.0045	0.0202	0.0049	0.0075	0.1802
8	rs12676319	10566830	0.98	1.080540436168	1.54	0.735299729443272	0.00823718960063476	0.0797922432827434	0.1445	0.0669	0.0022	0.0016	0.0073	0.0017	0.0023	0.0128	0.169	0.005	0.0049	0.0051	0.0906	0.01	0.0038	0.0024	0.0018	0.1402	0.0957	0.0055	0.0067	0.0045	0.0202	0.0049	0.0076	0.18
8	rs7822666	10570205	0.98	1.080540436168	1.54	0.735299729443272	0.00732918569123594	0.0756067560778512	0.1442	0.0671	0.0022	0.0016	0.0073	0.0017	0.0023	0.0129	0.169	0.005	0.0049	0.005	0.0906	0.01	0.0037	0.0024	0.0019	0.1402	0.0958	0.0055	0.0067	0.0044	0.0203	0.0049	0.0076	0.1799
8	rs12679869	10575715	0.98	1.080540436168	1.54	0.735299729443272	0.00687204725985213	0.0803870185287636	0.1439	0.0672	0.0021	0.0015	0.0073	0.0017	0.0023	0.0129	0.1689	0.005	0.0052	0.005	0.0904	0.0099	0.0037	0.0024	0.0019	0.1404	0.0962	0.0054	0.0067	0.0044	0.0205	0.0049	0.0076	0.1798
8	rs12547478	10579110	0.98	1.080540436168	1.54	0.735299729443272	0.00617239786384458	0.0902218807645841	0.1435	0.0673	0.0021	0.0015	0.0072	0.0016	0.0023	0.0127	0.1689	0.005	0.0052	0.0049	0.0905	0.0099	0.0037	0.0023	0.0019	0.1408	0.0964	0.0054	0.0067	0.0044	0.0206	0.005	0.0077	0.1797
8	rs13261103	10582041	0.98	1.080540436168	1.54	0.735299729443272	0.00443291032675665	0.0943136355729378	0.1428	0.067	0.0021	0.0015	0.0072	0.0016	0.0022	0.0126	0.1692	0.0049	0.0053	0.0051	0.0906	0.0099	0.0037	0.0023	0.0019	0.1413	0.097	0.0052	0.0067	0.0044	0.0208	0.0049	0.0078	0.1793
8	rs6988325	10591801	0.99	1.00906370779823	1.54	0.735299729443272	0.00137819965551127	0.106345498243256	0.1416	0.0667	0.0022	0.0015	0.0071	0.0016	0.0021	0.0127	0.1696	0.0048	0.0055	0.0051	0.0909	0.0099	0.0037	0.0022	0.0019	0.1418	0.0977	0.005	0.0067	0.0045	0.021	0.0047	0.0081	0.1785
8	rs58297791	10608359	0.99	1.00906370779823	1.54	0.735299729443272	0.00104141252050351	0.112399357610283	0.141	0.0666	0.0021	0.0015	0.0069	0.0016	0.0021	0.0127	0.1697	0.0048	0.0055	0.005	0.0912	0.0099	0.0037	0.0022	0.0019	0.1424	0.0979	0.005	0.0067	0.0045	0.0212	0.0046	0.0082	0.1781
8	rs4562276	10612671	0.99	1.00906370779823	1.54	0.735299729443272	0.000924230441216608	0.118667049711848	0.1409	0.0669	0.0021	0.0015	0.0069	0.0016	0.002	0.0127	0.1699	0.0048	0.0055	0.005	0.0913	0.0099	0.0037	0.0022	0.0019	0.1424	0.0978	0.005	0.0067	0.0045	0.0211	0.0046	0.0082	0.1781
8	rs1078543	10623138	0.99	1.00906370779823	1.54	0.735299729443272	0.000693507887428125	0.141542879010678	0.1406	0.067	0.0021	0.0015	0.0069	0.0016	0.002	0.0127	0.1707	0.0048	0.0056	0.0048	0.0915	0.01	0.0036	0.0021	0.0018	0.1424	0.0978	0.005	0.0066	0.0045	0.0209	0.0045	0.0083	0.178
8	rs17711777	10623240	0.99	1.00906370779823	1.53	0.778525311864042	0.000686159190068887	0.141080163726806	0.1406	0.0669	0.0021	0.0015	0.0069	0.0016	0.002	0.0127	0.1707	0.0048	0.0056	0.0048	0.0916	0.0099	0.0036	0.0021	0.0018	0.1425	0.0979	0.005	0.0066	0.0044	0.0209	0.0045	0.0083	0.1779
8	rs891558	10623771	0.99	1.00906370779823	1.53	0.778525311864042	0.000663905768682229	0.142284369371962	0.1406	0.0671	0.0021	0.0015	0.0069	0.0016	0.002	0.0127	0.1707	0.0048	0.0056	0.0048	0.0916	0.0099	0.0036	0.0021	0.0018	0.1424	0.0978	0.005	0.0066	0.0044	0.0209	0.0045	0.0083	0.1779
8	rs17774331	10631226	0.99	1.00906370779823	1.53	0.778525311864042	0.000712794359154339	0.157404973625127	0.1406	0.067	0.0021	0.0015	0.0069	0.0016	0.0019	0.0127	0.1708	0.0048	0.0057	0.0048	0.0917	0.01	0.0035	0.0021	0.0018	0.1424	0.0977	0.0051	0.0065	0.0047	0.0208	0.0045	0.0084	0.1777
8	rs6601523	10635141	0.99	1.00906370779823	1.53	0.778525311864042	0.000608390623197013	0.182294833329687	0.1406	0.067	0.0022	0.0014	0.007	0.0016	0.0019	0.0126	0.1709	0.0048	0.0058	0.0047	0.0918	0.01	0.0034	0.0021	0.0018	0.1424	0.0978	0.0051	0.0064	0.0047	0.0208	0.0045	0.0084	0.1776
8	rs2116096	10635887	0.99	1.00906370779823	1.53	0.778525311864042	0.00279827244838572	0.141542879010678	0.1404	0.067	0.0022	0.0014	0.0069	0.0016	0.0024	0.0126	0.171	0.0048	0.0058	0.0047	0.0918	0.01	0.0035	0.0021	0.0025	0.1414	0.0978	0.0051	0.0066	0.0047	0.0207	0.0045	0.0084	0.1775
8	rs9657541	10643164	0.99	1.00906370779823	1.53	0.778525311864042	0.0026046455066833	0.146012857315485	0.1403	0.067	0.0023	0.0014	0.0069	0.0015	0.0023	0.0125	0.1709	0.0048	0.0058	0.0047	0.0918	0.0101	0.0035	0.0021	0.0025	0.1413	0.0977	0.0051	0.0067	0.0048	0.0208	0.0046	0.0085	0.1775
8	rs11250075	10643759	0.99	1.00906370779823	1.53	0.778525311864042	0.00176292875288768	0.149776079071407	0.1401	0.067	0.0023	0.0014	0.0069	0.0015	0.0023	0.0125	0.171	0.0049	0.0057	0.0047	0.0918	0.0101	0.0035	0.0021	0.0024	0.1414	0.0977	0.0051	0.0068	0.0048	0.0208	0.0046	0.0084	0.1774
8	rs117884538	10655752	0.99	1.00906370779823	1.53	0.778525311864042	0.000858410417646499	0.140340967751042	0.1398	0.0672	0.0025	0.0014	0.0069	0.0015	0.0024	0.0125	0.1713	0.005	0.0057	0.0046	0.0918	0.0101	0.0037	0.0021	0.0024	0.1412	0.0973	0.0052	0.0068	0.0048	0.0209	0.0048	0.0086	0.1771
8	rs73208764	10660361	0.99	1.00906370779823	1.53	0.778525311864042	0.000804817603124058	0.140156389972366	0.1397	0.0672	0.0026	0.0014	0.0069	0.0015	0.0024	0.0125	0.1713	0.005	0.0056	0.0046	0.0917	0.0102	0.0037	0.0021	0.0024	0.1412	0.0972	0.0052	0.0068	0.0048	0.0209	0.0049	0.0086	0.1769
8	rs4840517	10668047	0.99	1.00906370779823	1.55	0.693638871087907	0.000966325052890135	0.151480743441866	0.1396	0.0672	0.0027	0.0014	0.0069	0.0015	0.0024	0.0126	0.1715	0.0051	0.0055	0.0045	0.0915	0.0103	0.0039	0.0021	0.0024	0.1412	0.0971	0.0052	0.0068	0.005	0.0209	0.0051	0.0087	0.1763
8	rs73208775	10668281	0.99	1.00906370779823	1.55	0.693638871087907	0.00106748076421213	0.149870600827366	0.1396	0.0672	0.0027	0.0014	0.007	0.0015	0.0024	0.0127	0.1716	0.0051	0.0055	0.0045	0.0915	0.0103	0.0039	0.0021	0.0024	0.141	0.097	0.0052	0.0068	0.005	0.0209	0.0051	0.0087	0.1761
8	rs75946928	10669464	0.99	1.00906370779823	1.55	0.693638871087907	0.000960676675819584	0.138774884672921	0.1395	0.0673	0.0027	0.0014	0.0069	0.0015	0.0024	0.0127	0.1717	0.0051	0.0055	0.0045	0.0915	0.0103	0.0039	0.0021	0.0024	0.1411	0.097	0.0052	0.0068	0.005	0.0209	0.0051	0.0087	0.176
8	rs6601530	10671272	0.99	1.00906370779823	1.55	0.693638871087907	0.00113684805864923	0.153668968817247	0.1394	0.0673	0.0027	0.0014	0.0071	0.0016	0.0024	0.0128	0.1717	0.0051	0.0054	0.0044	0.0916	0.0102	0.0038	0.0021	0.0025	0.1413	0.0968	0.0053	0.0068	0.005	0.021	0.0051	0.0088	0.1757
8	rs7834323	10671984	0.99	1.00906370779823	1.56	0.653525583231	0.00133864688346362	0.148266650591268	0.1393	0.0673	0.0027	0.0014	0.0071	0.0015	0.0024	0.0128	0.1717	0.0051	0.0054	0.0045	0.0915	0.0104	0.0039	0.0022	0.0025	0.1412	0.0969	0.0053	0.0068	0.005	0.021	0.0052	0.0088	0.1755
8	rs13270324	10676575	0.99	1.00906370779823	1.56	0.653525583231	0.00175369991837717	0.153097045109159	0.1394	0.0679	0.0029	0.0014	0.0071	0.0015	0.0024	0.0128	0.1724	0.0052	0.0051	0.0045	0.0916	0.0107	0.0039	0.0023	0.0025	0.1397	0.0963	0.0054	0.0069	0.005	0.0211	0.0052	0.009	0.1753
8	rs11776767	10683929	0.99	1.00906370779823	1.56	0.653525583231	0.00361247880334459	0.164874148879263	0.1394	0.0683	0.0031	0.0014	0.007	0.0016	0.0023	0.0128	0.1731	0.0053	0.0049	0.0045	0.0917	0.011	0.0038	0.0024	0.0026	0.1384	0.0958	0.0054	0.0069	0.005	0.0212	0.0052	0.0092	0.1751
8	rs4841452	10687121	0.98	1.080540436168	1.56	0.653525583231	0.00239978471355472	0.149965144010172	0.1394	0.0683	0.0031	0.0012	0.007	0.0022	0.0023	0.0129	0.1731	0.0053	0.0049	0.0046	0.0919	0.011	0.0038	0.0024	0.0025	0.1377	0.0958	0.0053	0.0068	0.0049	0.0213	0.0052	0.0093	0.1751
8	rs11997941	10687749	0.98	1.080540436168	1.56	0.653525583231	0.00239978471355472	0.147044299516954	0.1394	0.0683	0.0031	0.0012	0.007	0.0022	0.0023	0.0129	0.1731	0.0053	0.0049	0.0046	0.0919	0.011	0.0038	0.0024	0.0025	0.1377	0.0958	0.0053	0.0068	0.0049	0.0213	0.0052	0.0093	0.1751
8	rs57868806	10695759	0.99	1.00906370779823	1.56	0.653525583231	0.00152479180518331	0.101890344209039	0.1391	0.0686	0.0031	0.0013	0.007	0.0022	0.0024	0.013	0.1729	0.0053	0.0048	0.0047	0.0919	0.011	0.0038	0.0025	0.0025	0.1375	0.096	0.0054	0.0068	0.0049	0.0215	0.0053	0.0091	0.1747
8	rs10089153	10707974	0.99	1.00906370779823	1.55	0.693638871087907	0.00113869782851174	0.072439332491911	0.1389	0.0689	0.0032	0.0013	0.0069	0.0022	0.0025	0.0132	0.1723	0.0053	0.0047	0.0047	0.092	0.0109	0.0038	0.0024	0.0025	0.138	0.096	0.0053	0.0068	0.0049	0.0218	0.0053	0.0088	0.1745
8	rs117977330	10711367	0.99	1.00906370779823	1.55	0.693638871087907	0.000879906449007926	0.0457980619127891	0.1392	0.0695	0.0032	0.0013	0.0069	0.0022	0.0025	0.0136	0.1719	0.0053	0.0048	0.0046	0.0916	0.0109	0.0038	0.0024	0.0025	0.1387	0.0951	0.0053	0.0068	0.0049	0.0219	0.0054	0.0084	0.1744
8	rs877116	10712945	1	0.940597770197411	1.57	0.614941920479678	0.00202587800672972	0.0420571097345026	0.1394	0.0697	0.0032	0.0013	0.0069	0.0023	0.0025	0.0138	0.1717	0.0053	0.0043	0.0046	0.0915	0.0109	0.0038	0.0024	0.0025	0.1391	0.0947	0.0053	0.0069	0.0049	0.0219	0.0054	0.0086	0.1743
8	rs4841456	10721128	1	0.940597770197411	1.57	0.614941920479678	0.00252249599355146	0.0439962412285904	0.1396	0.07	0.0032	0.0012	0.0068	0.0023	0.0025	0.0141	0.1716	0.0053	0.0043	0.0046	0.0918	0.011	0.0037	0.0024	0.0026	0.1394	0.0935	0.0051	0.0069	0.0048	0.0219	0.0054	0.0087	0.1743
8	rs55978020	10722725	1	0.940597770197411	1.57	0.614941920479678	0.00265936437015161	0.0438235762824547	0.1396	0.07	0.0032	0.0012	0.0068	0.0023	0.0025	0.0141	0.1716	0.0053	0.0043	0.0045	0.0918	0.011	0.0037	0.0024	0.0026	0.1395	0.0934	0.0051	0.0069	0.0048	0.0219	0.0054	0.0088	0.1742
8	rs2409667	10729623	1	0.940597770197411	1.56	0.653525583231	0.00283485598110671	0.0403786316930395	0.1397	0.07	0.0032	0.0012	0.0068	0.0023	0.0025	0.0143	0.1716	0.0052	0.0043	0.0045	0.0922	0.011	0.0037	0.0024	0.0026	0.1398	0.0927	0.005	0.007	0.0048	0.0219	0.0054	0.0088	0.1741
8	rs10903331	10732547	1.01	0.875109975033704	1.56	0.653525583231	0.00173535959391438	0.0253348796135984	0.1394	0.0705	0.0034	0.0012	0.0066	0.0024	0.0025	0.0142	0.1723	0.005	0.0043	0.0047	0.0922	0.0107	0.0038	0.0024	0.0026	0.14	0.0928	0.0051	0.007	0.0047	0.0217	0.0054	0.0087	0.1734
8	rs1864585	10732905	1.01	0.875109975033704	1.56	0.653525583231	0.0017432006171261	0.0297481177898739	0.1392	0.0707	0.0034	0.0012	0.0067	0.0024	0.0024	0.0141	0.1722	0.005	0.0043	0.0048	0.0921	0.0106	0.0038	0.0023	0.0026	0.1402	0.0928	0.0052	0.007	0.0046	0.0216	0.0054	0.0087	0.1738
8	rs755856	10736552	1.03	0.752927598544599	1.56	0.653525583231	0.00137495760466517	0.0174169953569396	0.1378	0.0707	0.0031	0.0011	0.0068	0.0026	0.0023	0.0142	0.1718	0.0048	0.0048	0.005	0.0933	0.0101	0.0037	0.0021	0.0027	0.1407	0.0929	0.0051	0.0071	0.0044	0.0232	0.0054	0.0081	0.1732
8	rs76082254	10741418	1.03	0.752927598544599	1.56	0.653525583231	0.00117716474598284	0.0135866749403153	0.1377	0.0707	0.003	0.0012	0.0068	0.0026	0.0024	0.0143	0.1717	0.0044	0.0048	0.005	0.0936	0.0101	0.0038	0.0021	0.0027	0.1405	0.093	0.0051	0.0071	0.0044	0.0234	0.0053	0.008	0.1732
8	rs76427249	10741854	1.03	0.752927598544599	1.56	0.653525583231	0.00136205150391559	0.0140857206986194	0.1377	0.0706	0.003	0.0012	0.007	0.0026	0.0024	0.0143	0.1717	0.0044	0.0048	0.005	0.0936	0.0101	0.0037	0.0021	0.0027	0.1405	0.093	0.0051	0.0071	0.0044	0.0234	0.0053	0.008	0.1732
8	rs80233492	10744284	1.03	0.752927598544599	1.56	0.653525583231	0.00153893862695016	0.0121438022339737	0.1377	0.0706	0.003	0.0012	0.007	0.0026	0.0024	0.0144	0.1717	0.0043	0.0048	0.0051	0.0936	0.01	0.0038	0.0021	0.0027	0.1406	0.0929	0.0051	0.0072	0.0044	0.0235	0.0053	0.008	0.1731
8	rs2898249	10745586	1.03	0.752927598544599	1.56	0.653525583231	0.00150725711407716	0.0110484281145663	0.1377	0.0706	0.003	0.0012	0.0069	0.0026	0.0024	0.0145	0.1717	0.0042	0.0048	0.0051	0.0937	0.0099	0.0037	0.0021	0.0027	0.1405	0.0929	0.0051	0.0072	0.0044	0.0235	0.0053	0.008	0.1732
8	rs6993915	10750811	1.03	0.752927598544599	1.56	0.653525583231	0.00186844948300471	0.0114077118862803	0.1378	0.0707	0.003	0.0012	0.0069	0.0027	0.0024	0.0146	0.1716	0.0042	0.0048	0.0051	0.0938	0.0099	0.0037	0.0021	0.0027	0.1403	0.0927	0.0051	0.0072	0.0044	0.0235	0.0053	0.008	0.1732
8	rs117458534	10761287	1.03	0.752927598544599	1.56	0.653525583231	0.00250666866801142	0.0120505153793336	0.1381	0.0707	0.003	0.0012	0.0069	0.0027	0.0024	0.0146	0.1715	0.0042	0.0047	0.005	0.0938	0.0102	0.0038	0.002	0.0026	0.14	0.0926	0.0051	0.0072	0.0044	0.0236	0.0054	0.008	0.1732
8	rs6985109	10761585	1.03	0.752927598544599	1.56	0.653525583231	0.00239639871726604	0.0119575926283829	0.1381	0.0707	0.003	0.0012	0.0069	0.0027	0.0024	0.0146	0.1715	0.0042	0.0047	0.005	0.0939	0.0102	0.0038	0.002	0.0026	0.14	0.0926	0.0051	0.0072	0.0044	0.0237	0.0054	0.008	0.1732
8	rs76737777	10762216	1.03	0.752927598544599	1.56	0.653525583231	0.00219856291984109	0.0117115800005515	0.1381	0.0706	0.003	0.0012	0.0069	0.0027	0.0024	0.0148	0.1718	0.0041	0.0047	0.005	0.0939	0.0102	0.0037	0.002	0.0026	0.14	0.0925	0.0051	0.0072	0.0043	0.0236	0.0052	0.008	0.1731
8	rs13279922	10763133	1.03	0.752927598544599	1.56	0.653525583231	0.00233942068975871	0.0117115800005515	0.1382	0.0705	0.003	0.0013	0.007	0.0027	0.0024	0.015	0.1717	0.0041	0.0047	0.005	0.094	0.0102	0.0037	0.002	0.0026	0.1399	0.0925	0.0051	0.0072	0.0043	0.0236	0.0052	0.008	0.1729
8	rs6997997	10766082	1.03	0.752927598544599	1.56	0.653525583231	0.00401891641786032	0.0129031834954321	0.1383	0.0705	0.0029	0.0013	0.007	0.0027	0.0024	0.0152	0.1717	0.0041	0.0047	0.0051	0.0941	0.0104	0.0037	0.0019	0.0026	0.1398	0.0924	0.0051	0.0072	0.0044	0.0236	0.0053	0.008	0.1726
8	rs56009433	10768102	1.03	0.752927598544599	1.56	0.653525583231	0.00410643972181601	0.0138517107630703	0.1383	0.0705	0.0029	0.0013	0.0069	0.0026	0.0024	0.0152	0.1717	0.0041	0.0047	0.0051	0.0941	0.0104	0.0037	0.0019	0.0026	0.1398	0.0924	0.0051	0.0072	0.0043	0.0237	0.0052	0.0081	0.1727
8	Affx-31289294	10771013	1.03	0.752927598544599	1.56	0.653525583231	0.00148068931798103	0.0140857206986194	0.1378	0.0705	0.003	0.0013	0.0069	0.0023	0.0025	0.0153	0.1712	0.0041	0.0047	0.0051	0.0942	0.0104	0.0037	0.002	0.0027	0.1399	0.0926	0.0052	0.0071	0.0044	0.0239	0.0051	0.0082	0.173
8	rs80128215	10776045	1.03	0.752927598544599	1.56	0.653525583231	0.00185464274645361	0.0114681610084472	0.138	0.0704	0.003	0.0014	0.0069	0.0023	0.0025	0.0154	0.1711	0.0042	0.0046	0.0052	0.0944	0.0103	0.0037	0.0021	0.0027	0.1398	0.0924	0.0052	0.007	0.0044	0.0238	0.0051	0.0082	0.1729
8	rs77666508	10780010	1.03	0.752927598544599	1.57	0.614941920479678	0.00178817678468289	0.0104915395644721	0.138	0.0704	0.003	0.0014	0.0069	0.0023	0.0025	0.0154	0.1711	0.0042	0.0045	0.0052	0.0944	0.0102	0.0036	0.0021	0.0028	0.1399	0.0924	0.0052	0.007	0.0044	0.0239	0.0051	0.0081	0.1729
8	rs76178988	10785942	1.03	0.752927598544599	1.57	0.614941920479678	0.00182048643681569	0.0101473999207277	0.138	0.0703	0.003	0.0014	0.0069	0.0023	0.0026	0.0154	0.1711	0.0042	0.0045	0.0052	0.0944	0.0102	0.0036	0.0021	0.0028	0.1399	0.0923	0.0052	0.007	0.0044	0.0239	0.0051	0.0081	0.1729
8	rs6988281	10802102	1.04	0.69615671060944	1.57	0.614941920479678	0.00146129813563476	0.00335472015354294	0.1379	0.0698	0.003	0.0017	0.0069	0.0023	0.0028	0.0156	0.1703	0.0043	0.0045	0.0054	0.0955	0.0101	0.0037	0.0023	0.003	0.1403	0.0901	0.0056	0.0068	0.0046	0.0242	0.0053	0.0081	0.1727
8	rs12679529	10803465	1.05	0.642211085129376	1.57	0.614941920479678	0.000861349378442045	0.00151141186524608	0.1377	0.0691	0.003	0.0021	0.007	0.0025	0.0029	0.0158	0.1692	0.0045	0.0045	0.0056	0.0964	0.0098	0.0039	0.0026	0.0032	0.14	0.0899	0.0056	0.0066	0.0049	0.0243	0.0056	0.0083	0.1718
8	rs71518504	10803534	1.05	0.642211085129376	1.57	0.614941920479678	0.000947868013160731	0.00202108480483968	0.1379	0.0692	0.003	0.0021	0.007	0.0025	0.0029	0.0157	0.1691	0.0045	0.0045	0.0056	0.0966	0.0097	0.004	0.0026	0.0032	0.1399	0.0899	0.0056	0.0066	0.005	0.0242	0.0056	0.0082	0.1716
8	rs73196842	10803725	1.05	0.642211085129376	1.57	0.614941920479678	0.000662127985372202	0.00209366671479434	0.1379	0.0693	0.003	0.0022	0.0068	0.0025	0.0029	0.0156	0.1692	0.0045	0.0044	0.0057	0.0966	0.0095	0.0042	0.0026	0.0032	0.1397	0.0899	0.0058	0.0067	0.005	0.0242	0.0058	0.008	0.1714
8	rs28486007	10804346	1.05	0.642211085129376	1.57	0.614941920479678	0.00073445579268002	0.00498347366020009	0.1379	0.0684	0.003	0.0023	0.0067	0.0025	0.0028	0.0155	0.1691	0.0046	0.0041	0.0053	0.0978	0.01	0.0041	0.0027	0.0031	0.1395	0.0902	0.0058	0.0065	0.005	0.0237	0.006	0.0083	0.1716
8	rs55908441	10808197	1.06	0.591046266007479	1.57	0.614941920479678	0.00262460352074298	0.0339242677573713	0.1381	0.0693	0.0031	0.0025	0.0066	0.0024	0.0026	0.0152	0.1701	0.0044	0.0038	0.0053	0.0982	0.0098	0.0042	0.0027	0.003	0.1394	0.0893	0.0056	0.0062	0.005	0.0232	0.0061	0.0084	0.1722
8	rs10096624	10814063	1.06	0.591046266007479	1.57	0.614941920479678	0.00226730402750998	0.0120815705501823	0.1381	0.0692	0.0031	0.0026	0.0066	0.0025	0.0026	0.0151	0.1701	0.0044	0.0038	0.0052	0.0986	0.0098	0.0042	0.0028	0.003	0.1392	0.0892	0.0056	0.0062	0.005	0.0229	0.0062	0.0081	0.1725
8	rs73196861	10814355	1.06	0.591046266007479	1.56	0.653525583231	0.00188233916713288	0.0197250652650028	0.1381	0.0691	0.003	0.0026	0.0067	0.0025	0.0026	0.0149	0.17	0.0045	0.0039	0.0053	0.0985	0.0098	0.0042	0.0028	0.003	0.1392	0.0892	0.0056	0.0063	0.005	0.0232	0.006	0.0081	0.1725
8	rs11250099	10818657	1.06	0.591046266007479	1.56	0.653525583231	0.00243556986587766	0.0412700067924072	0.1382	0.0689	0.003	0.0027	0.0066	0.0027	0.0026	0.0147	0.1701	0.0045	0.0038	0.0053	0.0984	0.0098	0.0042	0.0029	0.003	0.1392	0.0893	0.0056	0.0063	0.005	0.0232	0.006	0.0081	0.1724
8	rs76558530	10819732	1.06	0.591046266007479	1.57	0.614941920479678	0.00316251606226945	0.0570741906382361	0.1382	0.0689	0.0031	0.0027	0.0066	0.0027	0.0026	0.0147	0.1701	0.0045	0.0038	0.0053	0.0984	0.0097	0.0042	0.0029	0.003	0.1393	0.0892	0.0056	0.0063	0.005	0.0233	0.006	0.0081	0.1723
8	rs117518292	10825441	1.06	0.591046266007479	1.57	0.614941920479678	0.00396307142512542	0.0829347456538004	0.1386	0.0689	0.0031	0.0027	0.0066	0.0027	0.0026	0.0145	0.1701	0.0044	0.0037	0.0054	0.0986	0.0096	0.0044	0.0029	0.003	0.1394	0.0891	0.0055	0.0064	0.0051	0.0231	0.006	0.008	0.172
8	rs74528454	10830704	1.07	0.542615033110665	1.59	0.542287549749139	0.0027262358218005	0.10058455016583	0.1393	0.0691	0.0032	0.0027	0.0067	0.0028	0.0027	0.0141	0.1701	0.0044	0.0037	0.0055	0.0989	0.0093	0.0045	0.0029	0.003	0.1397	0.0889	0.0054	0.0065	0.0052	0.0228	0.006	0.0078	0.1712
8	rs76564024	10831752	1.07	0.542615033110665	1.59	0.542287549749139	0.00306656386620993	0.104191205313512	0.1394	0.0691	0.0032	0.0027	0.0067	0.0028	0.0027	0.0141	0.1701	0.0044	0.0037	0.0055	0.0989	0.0093	0.0045	0.0029	0.003	0.1397	0.0889	0.0054	0.0065	0.0052	0.0228	0.006	0.0078	0.1712
8	rs73662658	10835256	1.08	0.496867270490283	1.59	0.542287549749139	0.00384828149627106	0.0533212210170156	0.1406	0.0694	0.0032	0.0029	0.0067	0.0028	0.0028	0.0134	0.1704	0.0044	0.0037	0.0056	0.0994	0.009	0.0045	0.003	0.0032	0.1398	0.0886	0.0054	0.0065	0.0054	0.0222	0.0061	0.0076	0.1698
8	rs79104394	10837336	1.09	0.453749840114468	1.6	0.508176723760061	0.00411163449178337	0.116419935678412	0.1414	0.0687	0.0034	0.0029	0.0066	0.0028	0.0028	0.013	0.1715	0.0043	0.0036	0.0057	0.0996	0.0088	0.0048	0.0029	0.0032	0.1397	0.0888	0.0054	0.0066	0.0055	0.0218	0.0062	0.0073	0.1693
8	rs117523320	10846292	1.1	0.413206464175836	1.59	0.542287549749139	0.0130316561792063	0.247675215918046	0.1434	0.0683	0.0035	0.0029	0.0062	0.0027	0.0028	0.0117	0.1744	0.0041	0.0034	0.0058	0.1002	0.0079	0.005	0.0028	0.0033	0.1395	0.0891	0.0054	0.0067	0.0058	0.0208	0.0061	0.0067	0.168
8	rs73196880	10848031	1.1	0.413206464175836	1.59	0.542287549749139	0.0162138742668023	0.28820422044287	0.1438	0.0682	0.0035	0.0029	0.0061	0.0027	0.0028	0.0114	0.175	0.0041	0.0034	0.0059	0.1003	0.0077	0.005	0.0028	0.0033	0.1394	0.0892	0.0054	0.0067	0.0059	0.0207	0.006	0.0065	0.1677
8	rs34270982	10854864	1.1	0.413206464175836	1.59	0.542287549749139	0.0591186886868485	0.556905871243205	0.1449	0.068	0.0034	0.0028	0.006	0.0027	0.0028	0.0109	0.1762	0.004	0.0033	0.006	0.1007	0.0072	0.005	0.0027	0.0033	0.1395	0.0893	0.0053	0.0068	0.006	0.0201	0.006	0.0063	0.1671
8	rs73196882	10855652	1.1	0.413206464175836	1.59	0.542287549749139	0.0590819867567168	0.586089572346961	0.1449	0.068	0.0034	0.0028	0.006	0.0027	0.0028	0.0109	0.1762	0.004	0.0033	0.0061	0.1006	0.0072	0.005	0.0027	0.0033	0.1395	0.0893	0.0053	0.0068	0.006	0.0201	0.006	0.0063	0.1671
8	rs77839235	10859713	1.1	0.413206464175836	1.61	0.475515229965307	0.0559465354240012	0.553951344353236	0.1449	0.068	0.0034	0.0028	0.006	0.0027	0.0028	0.0109	0.1763	0.004	0.0033	0.0061	0.1006	0.0072	0.005	0.0027	0.0033	0.1395	0.0893	0.0053	0.0068	0.0061	0.0201	0.006	0.0063	0.167
8	rs114040214	10861038	1.1	0.413206464175836	1.61	0.475515229965307	0.0536605515792624	0.54833438095783	0.1449	0.068	0.0034	0.0028	0.006	0.0027	0.0028	0.0109	0.1763	0.004	0.0033	0.0061	0.1006	0.0073	0.005	0.0027	0.0033	0.1395	0.0893	0.0054	0.0068	0.0061	0.0201	0.006	0.0063	0.1669
8	rs9329232	10863154	1.1	0.413206464175836	1.62	0.444280725791627	0.0516557102814301	0.433063402151992	0.145	0.068	0.0034	0.0028	0.006	0.0027	0.0028	0.0109	0.1764	0.004	0.0033	0.0061	0.1006	0.0073	0.005	0.0027	0.0034	0.1395	0.0893	0.0054	0.0068	0.0061	0.02	0.006	0.0063	0.1668
8	rs28631239	10871093	1.1	0.413206464175836	1.63	0.414449909043039	0.0699767714034975	0.441930675127654	0.1451	0.0679	0.0034	0.0028	0.006	0.0026	0.0028	0.0108	0.1769	0.0039	0.0033	0.0064	0.1007	0.0073	0.0049	0.0027	0.0033	0.1396	0.0891	0.0053	0.0068	0.006	0.0199	0.006	0.0063	0.1669
8	rs118103120	10871270	1.1	0.413206464175836	1.63	0.414449909043039	0.0709242028123907	0.453649423986381	0.1451	0.068	0.0034	0.0028	0.006	0.0026	0.0028	0.0108	0.1769	0.0039	0.0033	0.0064	0.1007	0.0072	0.0049	0.0027	0.0033	0.1396	0.0892	0.0052	0.0067	0.0059	0.0199	0.006	0.0063	0.1669
8	rs4256558	10876513	1.1	0.413206464175836	1.63	0.414449909043039	0.105145874457183	0.414822314671154	0.1449	0.068	0.0033	0.003	0.0063	0.0025	0.0027	0.0106	0.1778	0.0038	0.0032	0.0066	0.1008	0.0073	0.0048	0.0026	0.0032	0.1395	0.0887	0.005	0.0067	0.0057	0.0198	0.006	0.0063	0.1676
8	rs117528267	10876887	1.1	0.413206464175836	1.63	0.414449909043039	0.111617021481058	0.425951812468654	0.1449	0.0679	0.0033	0.0029	0.0063	0.0025	0.0027	0.0105	0.1779	0.0038	0.0032	0.0066	0.1009	0.0073	0.0048	0.0026	0.0032	0.1396	0.0887	0.005	0.0067	0.0057	0.0197	0.006	0.0063	0.1676
8	rs35315747	10877258	1.1	0.413206464175836	1.63	0.414449909043039	0.115012732626633	0.43967623370103	0.1448	0.0678	0.0033	0.0029	0.0063	0.0025	0.0027	0.0106	0.1779	0.0038	0.0032	0.0066	0.101	0.0071	0.0048	0.0026	0.0032	0.1397	0.0885	0.005	0.0067	0.0057	0.0197	0.006	0.0064	0.1677
8	rs6601549	10888135	1.11	0.375177619549844	1.64	0.38599849551783	0.264966121834416	0.484925220156508	0.1432	0.0691	0.0032	0.0028	0.006	0.0022	0.0022	0.0096	0.18	0.0037	0.0031	0.0067	0.1029	0.0075	0.0047	0.0024	0.0038	0.1393	0.0875	0.0049	0.0064	0.0054	0.0198	0.0058	0.0061	0.1683
8	rs17779139	10892435	1.11	0.375177619549844	1.64	0.38599849551783	0.312886234296139	0.537143024996728	0.1432	0.069	0.0032	0.0029	0.006	0.0022	0.0022	0.0095	0.1796	0.0037	0.0031	0.0068	0.1031	0.0076	0.0048	0.0024	0.0039	0.1395	0.0876	0.0049	0.0064	0.0055	0.0198	0.0058	0.0062	0.168
8	rs112616329	10895600	1.11	0.375177619549844	1.64	0.38599849551783	0.33174843103855	0.51521037583854	0.1432	0.069	0.0032	0.0029	0.006	0.0022	0.0022	0.0095	0.1794	0.0037	0.0031	0.0069	0.1032	0.0077	0.0048	0.0024	0.0039	0.1395	0.0876	0.0049	0.0064	0.0055	0.0198	0.0058	0.0062	0.1678
8	rs7838051	10896862	1.11	0.375177619549844	1.64	0.38599849551783	0.331183905929958	0.508868336742491	0.1432	0.069	0.0032	0.003	0.006	0.0022	0.0022	0.0095	0.1792	0.0037	0.0031	0.0069	0.1033	0.0077	0.0048	0.0024	0.0039	0.1396	0.0876	0.0049	0.0064	0.0055	0.0198	0.0058	0.0062	0.1678
8	rs57881531	10897463	1.11	0.375177619549844	1.64	0.38599849551783	0.320956860502381	0.506117140511513	0.1432	0.069	0.0032	0.003	0.006	0.0022	0.0022	0.0095	0.1791	0.0037	0.0031	0.0069	0.1033	0.0077	0.0048	0.0024	0.0039	0.1396	0.0876	0.0049	0.0064	0.0055	0.0198	0.0058	0.0062	0.1677
8	rs35365998	10898243	1.11	0.375177619549844	1.64	0.38599849551783	0.327348234768418	0.511209820263603	0.1433	0.069	0.0032	0.003	0.006	0.0022	0.0021	0.0095	0.1792	0.0037	0.0031	0.0069	0.1034	0.0077	0.0048	0.0024	0.0039	0.1396	0.0876	0.0049	0.0064	0.0055	0.0198	0.0058	0.0062	0.1677
8	rs6983680	10901931	1.11	0.375177619549844	1.64	0.38599849551783	0.33426921910652	0.489417562589733	0.1434	0.069	0.0032	0.003	0.006	0.0022	0.0021	0.0094	0.1794	0.0037	0.0031	0.0069	0.1035	0.0077	0.0048	0.0023	0.0039	0.1396	0.0875	0.0049	0.0064	0.0055	0.0197	0.0057	0.0063	0.1677
8	rs11777486	10908287	1.11	0.375177619549844	1.64	0.38599849551783	0.334372319441713	0.504056229451706	0.1431	0.0687	0.0032	0.003	0.0058	0.0022	0.0021	0.0093	0.1793	0.0036	0.003	0.007	0.1037	0.0077	0.0047	0.0024	0.0039	0.1402	0.0875	0.0049	0.0064	0.0056	0.0196	0.0056	0.0064	0.1679
8	rs111890325	10908297	1.11	0.375177619549844	1.64	0.38599849551783	0.360610918395079	0.499392762355661	0.1432	0.0688	0.0031	0.003	0.0058	0.0022	0.0021	0.0092	0.1793	0.0036	0.003	0.007	0.1036	0.0077	0.0047	0.0024	0.0038	0.1402	0.0873	0.005	0.0064	0.0056	0.0196	0.0057	0.0064	0.168
8	rs2409685	10909193	1.11	0.375177619549844	1.64	0.38599849551783	0.348495107476005	0.500214924685902	0.143	0.0688	0.0032	0.0031	0.0058	0.0021	0.0021	0.0092	0.1793	0.0036	0.003	0.0071	0.1036	0.0078	0.0047	0.0024	0.0037	0.1403	0.0873	0.0051	0.0064	0.0056	0.0195	0.0057	0.0065	0.168
8	rs10096332	10914233	1.1	0.413206464175836	1.63	0.414449909043039	0.379787965380959	0.488599981162082	0.1429	0.0688	0.0031	0.0027	0.0058	0.0021	0.0021	0.0092	0.1789	0.0036	0.0031	0.0074	0.1039	0.0079	0.0048	0.0024	0.0037	0.1396	0.0876	0.0051	0.0064	0.0056	0.0194	0.0057	0.0069	0.1681
8	rs2409688	10924033	1.1	0.413206464175836	1.73	0.187497716434302	0.590714959022887	0.580252453974612	0.1418	0.0693	0.0029	0.0026	0.0058	0.0021	0.0021	0.0092	0.1789	0.0035	0.0033	0.0079	0.1045	0.0079	0.005	0.0024	0.0036	0.1391	0.0876	0.005	0.0064	0.0057	0.0191	0.0056	0.0069	0.1686
8	rs28654478	10924933	1.11	0.375177619549844	1.71	0.223208546872115	0.656009525262155	0.555217097975813	0.1417	0.0694	0.0028	0.0026	0.0058	0.0021	0.0021	0.0092	0.1785	0.0035	0.0032	0.008	0.1045	0.0078	0.0048	0.0024	0.0037	0.1392	0.0879	0.0049	0.0064	0.0057	0.0192	0.0056	0.0069	0.169
8	rs117348427	10927599	1.11	0.375177619549844	1.71	0.223208546872115	0.685871165242587	0.584379691336892	0.1416	0.0694	0.0029	0.0026	0.0058	0.0021	0.0021	0.0092	0.1784	0.0035	0.0033	0.008	0.1046	0.0078	0.0048	0.0023	0.0037	0.1391	0.0878	0.0049	0.0064	0.0057	0.0192	0.0056	0.007	0.1691
8	rs12542383	10936855	1.11	0.375177619549844	1.71	0.223208546872115	0.75002563528552	0.576274246854204	0.1413	0.0697	0.0029	0.0026	0.0059	0.0021	0.002	0.0092	0.1781	0.0034	0.0034	0.0082	0.105	0.0079	0.0049	0.0023	0.0037	0.1388	0.0873	0.0049	0.0063	0.0057	0.0192	0.0057	0.007	0.1696
8	rs2409690	10940039	1.11	0.375177619549844	1.71	0.223208546872115	0.761919627345124	0.618080006690201	0.1412	0.0699	0.003	0.0025	0.0058	0.0021	0.0019	0.0091	0.1788	0.0034	0.0033	0.0083	0.1043	0.0079	0.0049	0.0022	0.0036	0.1379	0.087	0.0051	0.0063	0.0057	0.0193	0.0057	0.0074	0.1702
8	rs13262873	10941208	1.11	0.375177619549844	1.71	0.223208546872115	0.787038269823752	0.646378243774	0.1412	0.0701	0.0031	0.0025	0.0058	0.0021	0.0018	0.0091	0.1791	0.0033	0.0033	0.0084	0.1039	0.0079	0.0049	0.0022	0.0035	0.1373	0.0868	0.0052	0.0063	0.0058	0.0194	0.0057	0.0076	0.1706
8	rs17152841	10942929	1.11	0.375177619549844	1.56	0.653525583231	0.837771023196256	0.668491073109832	0.1411	0.0704	0.0032	0.0024	0.0057	0.0021	0.0017	0.0091	0.1797	0.0033	0.0033	0.0085	0.1034	0.0079	0.0049	0.0021	0.0034	0.1365	0.0864	0.0053	0.0063	0.0059	0.0195	0.0058	0.0079	0.1711
8	rs17723593	10946318	1.11	0.375177619549844	1.57	0.614941920479678	0.863200697211135	0.693587709237662	0.1411	0.0705	0.0032	0.0024	0.0057	0.0021	0.0017	0.0091	0.1799	0.0033	0.0033	0.0085	0.1034	0.0079	0.0049	0.002	0.0034	0.1355	0.087	0.0053	0.0064	0.0059	0.0195	0.0058	0.008	0.171
8	rs2409699	10957440	1.1	0.413206464175836	1.57	0.614941920479678	1.10367978846651	1.03752064310971	0.1397	0.0713	0.0037	0.0018	0.0053	0.0019	0.0013	0.009	0.1805	0.0032	0.0035	0.0091	0.1041	0.0081	0.0052	0.0018	0.0028	0.1326	0.0886	0.0054	0.0065	0.0063	0.0204	0.0058	0.0086	0.1701
8	rs2898261	10958539	1.1	0.413206464175836	1.57	0.614941920479678	1.09440733070946	1.17316937923469	0.1401	0.0715	0.0039	0.0017	0.0052	0.0019	0.0013	0.009	0.18	0.0032	0.0035	0.0091	0.1041	0.0081	0.0053	0.0018	0.0028	0.1319	0.0885	0.0052	0.0066	0.0064	0.0205	0.0059	0.0086	0.1706
8	rs73198922	10958663	1.09	0.453749840114468	1.57	0.614941920479678	1.04720384275042	1.17102675414178	0.14	0.0715	0.0039	0.0017	0.0052	0.0019	0.0012	0.009	0.1799	0.0032	0.0035	0.009	0.1041	0.0081	0.0053	0.0018	0.0027	0.1318	0.0886	0.0052	0.0066	0.0064	0.0207	0.0059	0.0085	0.1708
8	rs58512247	10958724	1.09	0.453749840114468	1.57	0.614941920479678	1.01134042214774	1.16345080947559	0.1399	0.0715	0.0039	0.0017	0.0052	0.0019	0.0012	0.009	0.1798	0.0032	0.0036	0.009	0.1041	0.0081	0.0053	0.0018	0.0027	0.1318	0.0886	0.0052	0.0066	0.0064	0.0208	0.0059	0.0085	0.171
8	rs4509278	10959420	1.09	0.453749840114468	1.58	0.577869115575703	1.02196827553465	1.19876968924823	0.14	0.0716	0.0039	0.0017	0.0052	0.0018	0.0012	0.0089	0.1797	0.0032	0.0036	0.009	0.104	0.0081	0.0053	0.0018	0.0027	0.1317	0.0887	0.0052	0.0066	0.0065	0.0208	0.0059	0.0085	0.1711
8	rs75748119	10962311	1.09	0.453749840114468	1.58	0.577869115575703	1.01885300959467	1.23177953504333	0.1401	0.0717	0.0039	0.0017	0.0052	0.0018	0.0012	0.0088	0.1795	0.0032	0.0036	0.009	0.1039	0.008	0.0053	0.0018	0.0027	0.1315	0.0888	0.0052	0.0067	0.0065	0.0208	0.0059	0.0085	0.1712
8	rs62488580	10963619	1.09	0.453749840114468	1.59	0.542287549749139	1.01617351732786	1.23577122838948	0.1402	0.0717	0.0039	0.0017	0.0052	0.0018	0.0012	0.0088	0.1794	0.0032	0.0036	0.009	0.1038	0.008	0.0053	0.0018	0.0027	0.1315	0.0888	0.0052	0.0067	0.0065	0.0208	0.0059	0.0085	0.1712
8	rs13249916	10966130	1.09	0.453749840114468	1.59	0.542287549749139	1.02283431260496	1.24626012800143	0.1402	0.0717	0.0039	0.0017	0.0052	0.0018	0.0012	0.0088	0.1794	0.0032	0.0036	0.009	0.1038	0.008	0.0053	0.0018	0.0027	0.1314	0.0889	0.0052	0.0067	0.0066	0.0207	0.0059	0.0085	0.1712
8	rs117071983	10966142	1.09	0.453749840114468	1.59	0.542287549749139	1.02283431260496	1.24642674290895	0.1402	0.0717	0.0039	0.0017	0.0052	0.0018	0.0012	0.0088	0.1794	0.0032	0.0036	0.009	0.1038	0.008	0.0053	0.0018	0.0027	0.1314	0.0889	0.0052	0.0067	0.0066	0.0207	0.0059	0.0085	0.1712
8	rs76656179	10968085	1.09	0.453749840114468	1.59	0.542287549749139	1.0627281882496	1.29289392498015	0.1403	0.0718	0.0039	0.0017	0.0052	0.0018	0.0012	0.0087	0.1792	0.0032	0.0037	0.0091	0.1036	0.008	0.0053	0.0018	0.0027	0.1313	0.089	0.0052	0.0067	0.0066	0.0207	0.006	0.0085	0.1713
8	rs4618656	10969235	1.09	0.453749840114468	1.59	0.542287549749139	1.07710572871609	1.32212466144582	0.1404	0.0719	0.004	0.0017	0.0052	0.0018	0.0012	0.0087	0.179	0.0033	0.0037	0.0091	0.1035	0.008	0.0054	0.0018	0.0027	0.1312	0.0891	0.0052	0.0067	0.0067	0.0207	0.006	0.0086	0.1713
8	rs62488582	10973196	1.09	0.453749840114468	1.64	0.38599849551783	1.05403374062821	1.33526387194689	0.1407	0.0719	0.004	0.0017	0.0052	0.0018	0.0012	0.0086	0.1788	0.0033	0.0037	0.0091	0.1033	0.008	0.0054	0.0017	0.0027	0.1311	0.0892	0.0052	0.0067	0.0067	0.0207	0.0061	0.0086	0.1714
8	rs10087081	10974917	1.09	0.453749840114468	1.65	0.358901199458623	1.04318435388267	1.33914242611556	0.1407	0.0719	0.004	0.0017	0.0052	0.0018	0.0012	0.0086	0.1787	0.0033	0.0037	0.009	0.1033	0.008	0.0054	0.0017	0.0027	0.131	0.0892	0.0052	0.0068	0.0067	0.0207	0.0061	0.0086	0.1714
8	rs74711708	10980215	1.09	0.453749840114468	1.65	0.358901199458623	0.992016558447985	1.35484446655452	0.1409	0.0719	0.004	0.0017	0.0052	0.0017	0.0012	0.0086	0.1787	0.0033	0.0037	0.009	0.1032	0.008	0.0053	0.0017	0.0027	0.1308	0.0893	0.0052	0.0068	0.0068	0.0207	0.0061	0.0085	0.1716
8	rs117368548	10981858	1.09	0.453749840114468	1.65	0.358901199458623	0.942828090351399	1.32650196150104	0.1409	0.072	0.004	0.0017	0.0053	0.0018	0.0012	0.0086	0.1787	0.0033	0.0038	0.0089	0.1031	0.008	0.0053	0.0017	0.0027	0.1308	0.0894	0.0052	0.0068	0.0068	0.0207	0.0061	0.0085	0.1716
8	rs117481280	10984445	1.09	0.453749840114468	1.65	0.358901199458623	0.902893050258294	1.33644410118175	0.141	0.072	0.004	0.0017	0.0053	0.0017	0.0012	0.0085	0.1788	0.0033	0.0038	0.0088	0.103	0.0079	0.0053	0.0017	0.0027	0.1306	0.0895	0.0052	0.0068	0.0068	0.0207	0.0061	0.0084	0.1717
8	rs73198940	10991565	1.09	0.453749840114468	1.65	0.358901199458623	0.789056834502516	1.36228402950334	0.1414	0.072	0.0041	0.0017	0.0054	0.0017	0.0012	0.0084	0.1789	0.0033	0.0038	0.0086	0.1028	0.0078	0.0053	0.0015	0.0026	0.1302	0.0899	0.0053	0.0068	0.0069	0.0207	0.0061	0.0082	0.1721
8	rs17152902	10991871	1.09	0.453749840114468	1.66	0.333131717406117	0.785099457171663	1.36126914372325	0.1414	0.072	0.0041	0.0017	0.0054	0.0017	0.0012	0.0084	0.1789	0.0033	0.0038	0.0086	0.1028	0.0078	0.0053	0.0015	0.0026	0.1302	0.0899	0.0053	0.0068	0.0069	0.0207	0.0061	0.0082	0.1721
8	rs75983904	10995665	1.09	0.453749840114468	1.66	0.333131717406117	0.874858819160785	1.40349158833345	0.1415	0.0722	0.0041	0.0017	0.0054	0.0017	0.0012	0.0085	0.179	0.0034	0.0038	0.0087	0.1027	0.0077	0.0053	0.0015	0.0026	0.1299	0.0897	0.0053	0.0068	0.007	0.0207	0.006	0.0082	0.1722
8	rs190602779	10998854	1.09	0.453749840114468	1.68	0.285465824887251	0.901001585286779	1.41148502583451	0.1415	0.0723	0.0041	0.0017	0.0054	0.0016	0.0011	0.0085	0.179	0.0034	0.0039	0.0088	0.1026	0.0077	0.0052	0.0015	0.0026	0.1299	0.0896	0.0054	0.0068	0.007	0.0207	0.006	0.0082	0.1721
8	rs117187438	10999040	1.09	0.453749840114468	1.68	0.285465824887251	0.902152713719612	1.41165517972937	0.1416	0.0723	0.0041	0.0017	0.0054	0.0016	0.0011	0.0085	0.179	0.0034	0.0039	0.0088	0.1026	0.0077	0.0052	0.0015	0.0026	0.1299	0.0896	0.0054	0.0068	0.007	0.0207	0.006	0.0082	0.1721
8	rs6986002	11002093	1.09	0.453749840114468	1.68	0.285465824887251	0.943246987749872	1.42118914187729	0.1416	0.0724	0.0041	0.0017	0.0055	0.0016	0.0011	0.0085	0.1791	0.0034	0.0039	0.0089	0.1025	0.0077	0.0052	0.0014	0.0026	0.1297	0.0895	0.0054	0.0068	0.0071	0.0207	0.0059	0.0082	0.1721
8	rs17725534	11009669	1.09	0.453749840114468	1.68	0.285465824887251	0.90692823498652	1.41608035794207	0.1415	0.0725	0.0041	0.0018	0.0055	0.0016	0.0011	0.0085	0.179	0.0034	0.0039	0.0088	0.1019	0.0076	0.0052	0.0015	0.0026	0.1299	0.0895	0.0055	0.007	0.0071	0.0207	0.0059	0.0082	0.1725
8	rs17152930	11010826	1.09	0.453749840114468	1.68	0.285465824887251	0.895419165524825	1.40774249045079	0.1414	0.0725	0.0041	0.0018	0.0055	0.0016	0.0011	0.0086	0.1791	0.0035	0.004	0.0088	0.1019	0.0076	0.0052	0.0015	0.0026	0.1298	0.0895	0.0055	0.007	0.0071	0.0207	0.0059	0.0082	0.1723
8	rs78356565	11013182	1.09	0.453749840114468	1.68	0.285465824887251	0.870965425924673	1.38888466457311	0.1414	0.0725	0.0041	0.0018	0.0055	0.0016	0.0011	0.0086	0.1791	0.0035	0.004	0.0088	0.1019	0.0076	0.0052	0.0015	0.0025	0.1298	0.0896	0.0055	0.007	0.0071	0.0208	0.0059	0.0082	0.1722
8	rs117845954	11016012	1.09	0.453749840114468	1.67	0.308662716071979	0.854902596843339	1.38583059379784	0.1414	0.0725	0.0041	0.0018	0.0056	0.0016	0.0011	0.0086	0.179	0.0035	0.004	0.0087	0.1019	0.0076	0.0052	0.0015	0.0025	0.1298	0.0896	0.0055	0.007	0.0071	0.0208	0.0059	0.0082	0.1722
8	rs73198960	11016686	1.09	0.453749840114468	1.68	0.285465824887251	0.848561127194413	1.3788782529495	0.1414	0.0725	0.0041	0.0018	0.0056	0.0016	0.0011	0.0086	0.179	0.0035	0.004	0.0087	0.1019	0.0076	0.0052	0.0015	0.0025	0.1298	0.0896	0.0055	0.007	0.0071	0.0208	0.0059	0.0082	0.1722
8	rs7818036	11020153	1.09	0.453749840114468	1.68	0.285465824887251	0.815974100096706	1.36143828259949	0.1414	0.0725	0.0041	0.0018	0.0056	0.0016	0.0011	0.0086	0.179	0.0035	0.004	0.0087	0.1019	0.0076	0.0052	0.0015	0.0025	0.1298	0.0896	0.0056	0.007	0.0071	0.0208	0.0059	0.0082	0.1722
8	rs74494113	11036975	1.08	0.496867270490283	1.67	0.308662716071979	0.393170828902143	1.13979239693808	0.1417	0.0726	0.0041	0.0018	0.0061	0.0015	0.0011	0.0087	0.1782	0.0039	0.0043	0.0082	0.1016	0.0078	0.0052	0.0015	0.0021	0.1296	0.0896	0.0055	0.0068	0.0069	0.021	0.006	0.0084	0.1723
8	rs2409720	11037903	1.08	0.496867270490283	1.68	0.285465824887251	0.382489948432631	1.11932754493353	0.1417	0.0726	0.0041	0.0018	0.0061	0.0015	0.0011	0.0087	0.1782	0.0039	0.0043	0.0082	0.1016	0.0078	0.0052	0.0015	0.0021	0.1295	0.0897	0.0055	0.0068	0.0069	0.021	0.006	0.0084	0.1723
8	rs7819412	11045161	1.08	0.496867270490283	1.68	0.285465824887251	0.347179598305125	1.09583678448523	0.1416	0.0726	0.0041	0.0018	0.0062	0.0015	0.0011	0.0087	0.1783	0.004	0.0043	0.0083	0.1015	0.008	0.0052	0.0016	0.002	0.1295	0.0895	0.0055	0.0068	0.0067	0.0211	0.0059	0.0084	0.1722
8	rs73198979	11047172	1.08	0.496867270490283	1.67	0.308662716071979	0.350658103419934	1.15687023248147	0.1416	0.0726	0.0041	0.0019	0.0062	0.0015	0.0012	0.0087	0.1783	0.004	0.0044	0.0083	0.1015	0.008	0.0052	0.0016	0.002	0.1294	0.0895	0.0055	0.0068	0.0067	0.0211	0.0059	0.0084	0.1722
8	rs73198985	11065489	1.08	0.496867270490283	1.67	0.308662716071979	0.328624200809984	1.0607752903112	0.1413	0.0725	0.0043	0.002	0.0064	0.0016	0.0014	0.0088	0.1784	0.0043	0.0045	0.0084	0.101	0.0081	0.0053	0.0017	0.0021	0.129	0.089	0.0056	0.0068	0.0066	0.0212	0.006	0.0085	0.1719
8	rs7000141	11070721	1.08	0.496867270490283	1.67	0.308662716071979	0.311444007319002	1.01516680595698	0.1411	0.0724	0.0044	0.002	0.0065	0.0016	0.0015	0.0088	0.1785	0.0044	0.0046	0.0085	0.1008	0.0082	0.0054	0.0017	0.0021	0.1289	0.0888	0.0056	0.0068	0.0066	0.0212	0.006	0.0085	0.1717
8	rs2409744	11072549	1.08	0.496867270490283	1.66	0.333131717406117	0.270601914688611	0.998023023931533	0.1413	0.0724	0.0044	0.0021	0.0065	0.0016	0.0015	0.0088	0.1786	0.0044	0.0046	0.0083	0.1011	0.0082	0.0054	0.0017	0.0021	0.1287	0.0881	0.0057	0.0069	0.0066	0.0212	0.0061	0.0085	0.1716
8	rs78942246	11074091	1.08	0.496867270490283	1.67	0.308662716071979	0.267890552572249	1.02818186713532	0.1413	0.0724	0.0044	0.0021	0.0066	0.0016	0.0016	0.0088	0.1784	0.0044	0.0046	0.0083	0.1012	0.0083	0.0054	0.0018	0.0021	0.1286	0.0879	0.0057	0.0069	0.0066	0.0212	0.0061	0.0085	0.1715
8	rs4841511	11079259	1.08	0.496867270490283	1.67	0.308662716071979	0.233439083817658	0.855087099577554	0.1414	0.0727	0.0044	0.0023	0.0067	0.0017	0.0017	0.0088	0.1777	0.0046	0.0047	0.0082	0.1014	0.0083	0.0054	0.0018	0.0021	0.1287	0.0876	0.0059	0.0069	0.0066	0.0212	0.0061	0.0085	0.1712
8	rs7386860	11079437	1.08	0.496867270490283	1.67	0.308662716071979	0.236767233764618	0.881380229664394	0.1413	0.0727	0.0044	0.0023	0.0067	0.0017	0.0017	0.0088	0.1776	0.0046	0.0047	0.0082	0.1015	0.0083	0.0054	0.0018	0.0021	0.1287	0.0875	0.0059	0.007	0.0066	0.0212	0.0061	0.0085	0.1711
8	rs79505632	11079796	1.08	0.496867270490283	1.67	0.308662716071979	0.23869917781911	0.884658766844419	0.1413	0.0727	0.0044	0.0023	0.0067	0.0017	0.0017	0.0088	0.1774	0.0046	0.0047	0.0082	0.1018	0.0083	0.0054	0.0019	0.0021	0.1285	0.0872	0.006	0.0071	0.0066	0.0214	0.006	0.0085	0.1712
8	rs77070840	11080708	1.08	0.496867270490283	1.66	0.333131717406117	0.301593358612973	0.935234152149175	0.1412	0.0727	0.0044	0.0023	0.0067	0.0017	0.0017	0.0088	0.1773	0.0046	0.0047	0.0084	0.1018	0.0083	0.0054	0.0019	0.0021	0.1285	0.0871	0.006	0.0071	0.0066	0.0214	0.006	0.0085	0.1711
8	rs2409750	11087694	1.09	0.453749840114468	1.66	0.333131717406117	0.4185532307311	0.706362679780901	0.1396	0.0723	0.0051	0.0027	0.0075	0.002	0.0021	0.0083	0.1751	0.0049	0.005	0.009	0.1022	0.0091	0.0054	0.0021	0.0021	0.1268	0.0878	0.0066	0.0075	0.0064	0.0216	0.0062	0.0086	0.1707
8	rs75930610	11088108	1.09	0.453749840114468	1.67	0.308662716071979	0.375506925234485	0.670108589920195	0.139	0.0719	0.0053	0.0027	0.0076	0.0021	0.0022	0.0082	0.1748	0.0049	0.005	0.0089	0.1022	0.0094	0.0054	0.0022	0.0021	0.1261	0.0879	0.007	0.0077	0.0063	0.0215	0.0062	0.0085	0.1711
8	rs17795345	11088954	1.08	0.496867270490283	1.66	0.333131717406117	0.286276398928375	0.53770123298404	0.1384	0.0717	0.0054	0.0028	0.0074	0.0023	0.0025	0.0079	0.1745	0.005	0.0051	0.0087	0.1015	0.0102	0.0055	0.0023	0.0022	0.1247	0.0881	0.0075	0.0082	0.0062	0.0213	0.0064	0.0086	0.1718
8	rs56296411	11089072	1.08	0.496867270490283	1.66	0.333131717406117	0.29765152422617	0.518527117784857	0.1383	0.0716	0.0054	0.0028	0.0074	0.0023	0.0026	0.0079	0.1745	0.005	0.005	0.0086	0.1013	0.0103	0.0056	0.0024	0.0022	0.1245	0.0881	0.0076	0.0083	0.0062	0.0214	0.0065	0.0086	0.172
8	rs10092549	11089079	1.08	0.496867270490283	1.66	0.333131717406117	0.29867083750123	0.518112232096857	0.1385	0.0715	0.0054	0.0028	0.0074	0.0023	0.0026	0.0079	0.1744	0.005	0.005	0.0086	0.1014	0.0103	0.0056	0.0024	0.0022	0.1245	0.0881	0.0076	0.0083	0.0062	0.0214	0.0065	0.0086	0.1719
8	rs7816870	11090291	1.08	0.496867270490283	1.66	0.333131717406117	0.281218349261794	0.34743829781833	0.1389	0.0714	0.0053	0.0032	0.0076	0.0023	0.0028	0.0077	0.1731	0.0053	0.0052	0.0081	0.0996	0.011	0.0056	0.0025	0.0021	0.1237	0.088	0.0082	0.0088	0.0059	0.0216	0.0065	0.0089	0.1728
8	rs11250122	11093308	1.08	0.496867270490283	1.66	0.333131717406117	0.275463725342813	0.305747340710229	0.1387	0.0712	0.0051	0.0033	0.0077	0.0023	0.0029	0.0078	0.1735	0.0054	0.0052	0.008	0.0994	0.0111	0.0056	0.0027	0.0021	0.1234	0.0883	0.0083	0.0089	0.0059	0.0216	0.0065	0.0089	0.1727
8	rs73535131	11094967	1.08	0.496867270490283	1.65	0.358901199458623	0.297263701473392	0.293977715466915	0.1379	0.0713	0.0051	0.0033	0.0077	0.0023	0.0029	0.0078	0.1757	0.0055	0.0053	0.008	0.0985	0.011	0.0054	0.0027	0.0021	0.1227	0.0885	0.0082	0.0089	0.0058	0.0216	0.0066	0.0093	0.1724
8	rs11774569	11096054	1.08	0.496867270490283	1.65	0.358901199458623	0.359379051931816	0.263405709233921	0.138	0.0715	0.0051	0.0035	0.0077	0.0023	0.0029	0.0078	0.1757	0.0055	0.0053	0.008	0.0983	0.011	0.0054	0.0028	0.0021	0.1228	0.0874	0.0083	0.0089	0.0057	0.0217	0.0065	0.0093	0.1729
8	rs17153028	11096447	1.08	0.496867270490283	1.65	0.358901199458623	0.349127464517237	0.258961436124977	0.138	0.0715	0.0051	0.0035	0.0077	0.0023	0.0027	0.0078	0.1758	0.0055	0.0053	0.0079	0.0982	0.011	0.0054	0.0029	0.0021	0.1229	0.0874	0.0083	0.0089	0.0057	0.0217	0.0065	0.0093	0.173
8	rs75987312	11096802	1.08	0.496867270490283	1.65	0.358901199458623	0.34923291489372	0.254767063541176	0.138	0.0714	0.0051	0.0035	0.0077	0.0023	0.0027	0.0078	0.1759	0.0055	0.0053	0.0079	0.0982	0.011	0.0054	0.0029	0.0021	0.1228	0.0875	0.0083	0.0089	0.0057	0.0217	0.0065	0.0094	0.173
8	rs62488590	11100004	1.08	0.496867270490283	1.65	0.358901199458623	0.352033336658516	0.210003689127119	0.1379	0.0712	0.005	0.0036	0.0077	0.0022	0.0028	0.0078	0.1767	0.0055	0.0052	0.0077	0.0977	0.0109	0.0053	0.0029	0.0021	0.1224	0.0878	0.0081	0.009	0.0055	0.0218	0.0065	0.0095	0.1737
8	rs74764740	11101127	1.08	0.496867270490283	1.64	0.38599849551783	0.358844132679687	0.211492539641594	0.1379	0.0711	0.005	0.0036	0.0077	0.0022	0.0028	0.0078	0.1768	0.0055	0.0052	0.0077	0.0976	0.0109	0.0052	0.0029	0.0021	0.1223	0.0878	0.0081	0.009	0.0054	0.0218	0.0065	0.0096	0.1739
8	rs116995858	11102634	1.08	0.496867270490283	1.64	0.38599849551783	0.358309622577338	0.198219832327859	0.1378	0.0711	0.005	0.0036	0.0077	0.0022	0.0028	0.0078	0.1769	0.0055	0.0052	0.0076	0.0974	0.0109	0.0052	0.0029	0.0021	0.1222	0.0879	0.0081	0.0091	0.0054	0.0218	0.0065	0.0096	0.174
8	rs7824557	11104111	1.08	0.496867270490283	1.64	0.38599849551783	0.36696491247826	0.196866886639905	0.1378	0.071	0.0049	0.0036	0.0076	0.0022	0.0028	0.0078	0.1771	0.0055	0.0051	0.0076	0.0973	0.0109	0.0052	0.003	0.002	0.1222	0.088	0.0082	0.0092	0.0054	0.0219	0.0065	0.0096	0.174
8	rs7814667	11105761	1.08	0.496867270490283	1.64	0.38599849551783	0.371087376804494	0.18922542205828	0.1376	0.071	0.0049	0.0036	0.0076	0.0022	0.0028	0.0078	0.1771	0.0055	0.0051	0.0075	0.0971	0.011	0.0052	0.0031	0.002	0.1221	0.088	0.0082	0.0093	0.0054	0.0219	0.0065	0.0096	0.1744
8	rs118045687	11106487	1.08	0.496867270490283	1.63	0.414449909043039	0.350763792055362	0.172961250104907	0.1377	0.0708	0.0049	0.0036	0.0076	0.0022	0.0027	0.0078	0.1772	0.0056	0.0051	0.0075	0.0971	0.011	0.0052	0.0031	0.002	0.1221	0.088	0.0082	0.0093	0.0054	0.0219	0.0064	0.0096	0.1746
8	rs4504596	11111892	1.08	0.496867270490283	1.63	0.414449909043039	0.231657806458288	0.120581099093761	0.1382	0.0683	0.0045	0.0035	0.0074	0.0021	0.0027	0.0079	0.1786	0.0056	0.005	0.0069	0.0971	0.011	0.005	0.003	0.0021	0.1213	0.0889	0.0079	0.0095	0.0052	0.0218	0.0063	0.0098	0.1768
8	rs2251301	11119037	1.09	0.453749840114468	1.63	0.414449909043039	0.279199296178582	0.103943731717175	0.1384	0.0682	0.0043	0.0036	0.0072	0.002	0.0026	0.0079	0.1788	0.0056	0.0049	0.0067	0.0968	0.011	0.0048	0.0029	0.002	0.1211	0.0894	0.0079	0.0096	0.0052	0.0218	0.0062	0.0099	0.1777
8	rs11986879	11119855	1.09	0.453749840114468	1.63	0.414449909043039	0.282914727663843	0.105763820788378	0.1384	0.0682	0.0043	0.0036	0.0072	0.002	0.0026	0.008	0.1788	0.0056	0.0049	0.0066	0.0966	0.0111	0.0048	0.0028	0.002	0.121	0.0895	0.0079	0.0096	0.0051	0.0218	0.0062	0.0099	0.1779
8	rs60724206	11128374	1.09	0.453749840114468	1.63	0.414449909043039	0.284001390182382	0.121542442756729	0.1392	0.0684	0.0042	0.0036	0.0072	0.0019	0.0025	0.008	0.1788	0.0054	0.005	0.0064	0.0959	0.0112	0.0048	0.0028	0.0019	0.1208	0.0899	0.0077	0.0096	0.005	0.0219	0.0061	0.01	0.1783
8	rs62488591	11128907	1.09	0.453749840114468	1.64	0.38599849551783	0.28088913368436	0.111974809232771	0.1393	0.0684	0.0042	0.0036	0.0072	0.0019	0.0024	0.008	0.1787	0.0054	0.005	0.0063	0.0957	0.0113	0.0047	0.0028	0.0019	0.1209	0.0899	0.0077	0.0097	0.005	0.0219	0.0061	0.01	0.1784
8	rs117348978	11141410	1.1	0.413206464175836	1.64	0.38599849551783	0.315481085012268	0.181283119146183	0.1399	0.0684	0.004	0.0035	0.0076	0.0016	0.0021	0.0082	0.1778	0.0056	0.0051	0.0057	0.0939	0.0115	0.0045	0.0027	0.0017	0.1227	0.0908	0.0074	0.0099	0.0047	0.022	0.0058	0.0103	0.1791
8	rs1529856	11146031	1.1	0.413206464175836	1.65	0.358901199458623	0.314731412867654	0.181485307142046	0.14	0.0684	0.004	0.0035	0.0076	0.0015	0.0021	0.0082	0.1778	0.0056	0.0051	0.0057	0.0938	0.0116	0.0045	0.0027	0.0017	0.1228	0.0908	0.0074	0.0099	0.0047	0.022	0.0057	0.0103	0.1792
8	rs17153118	11156288	1.11	0.375177619549844	1.65	0.358901199458623	0.341526157079247	0.200411932867976	0.1402	0.0683	0.0038	0.0034	0.0076	0.0015	0.002	0.0081	0.1779	0.0056	0.0051	0.0055	0.0938	0.0115	0.0042	0.0026	0.0016	0.1231	0.0912	0.0071	0.01	0.0046	0.0222	0.0056	0.0103	0.1798
8	rs118074109	11159226	1.11	0.375177619549844	1.65	0.358901199458623	0.327195293058196	0.206085717253098	0.1402	0.0683	0.0037	0.0034	0.0076	0.0015	0.0019	0.0081	0.1777	0.0056	0.005	0.0055	0.094	0.0115	0.0044	0.0025	0.0016	0.123	0.0914	0.007	0.01	0.0046	0.0222	0.0056	0.0102	0.1798
8	rs73537146	11160243	1.11	0.375177619549844	1.64	0.38599849551783	0.326634826271264	0.206085717253098	0.1402	0.0683	0.0037	0.0034	0.0076	0.0015	0.0019	0.0081	0.1777	0.0056	0.005	0.0055	0.0941	0.0115	0.0044	0.0025	0.0016	0.123	0.0915	0.0069	0.01	0.0046	0.0222	0.0056	0.0102	0.1798
8	rs3808509	11163256	1.11	0.375177619549844	1.64	0.38599849551783	0.339288629415517	0.230939624699102	0.1402	0.0683	0.0037	0.0034	0.0077	0.0015	0.0019	0.008	0.1777	0.0056	0.005	0.0055	0.0943	0.0116	0.0043	0.0024	0.0016	0.1231	0.0916	0.0068	0.01	0.0045	0.0223	0.0055	0.0103	0.18
8	rs978149	11173444	1.11	0.375177619549844	1.64	0.38599849551783	0.271709066349844	0.250256959150218	0.1405	0.0681	0.0037	0.0032	0.0077	0.0014	0.0017	0.0079	0.1769	0.0054	0.0049	0.0055	0.0952	0.0117	0.0043	0.0023	0.0015	0.1234	0.0923	0.0062	0.0099	0.0046	0.0225	0.0055	0.0103	0.1801
8	rs2251473	11177126	1.11	0.375177619549844	1.64	0.38599849551783	0.29503893806038	0.316324434414308	0.1404	0.0682	0.0037	0.0031	0.0077	0.0013	0.0016	0.0079	0.177	0.0054	0.0049	0.0055	0.0952	0.0118	0.0043	0.0021	0.0015	0.1233	0.0928	0.0058	0.0099	0.0046	0.0226	0.0055	0.0103	0.1805
8	rs118092403	11180546	1.11	0.375177619549844	1.64	0.38599849551783	0.310203527067266	0.318864238315384	0.1404	0.0682	0.0037	0.0031	0.0078	0.0013	0.0016	0.0079	0.177	0.0054	0.0049	0.0054	0.0952	0.0119	0.0043	0.002	0.0015	0.1233	0.0926	0.0058	0.0099	0.0046	0.0226	0.0055	0.0102	0.1806
8	rs7831346	11193530	1.12	0.339600448506511	1.65	0.358901199458623	0.313384367930497	0.382306817046772	0.1406	0.0682	0.0037	0.0029	0.0078	0.0011	0.0015	0.008	0.1769	0.0055	0.0049	0.0055	0.0953	0.012	0.0044	0.0018	0.0014	0.1233	0.0926	0.0058	0.0099	0.0046	0.0226	0.0054	0.0103	0.1808
8	rs2060461	11206355	1.12	0.339600448506511	1.65	0.358901199458623	0.314681468086266	0.403255448632083	0.1406	0.0682	0.0037	0.0029	0.0078	0.0011	0.0014	0.008	0.1769	0.0055	0.0049	0.0055	0.0954	0.012	0.0044	0.0017	0.0014	0.1234	0.0925	0.0057	0.0099	0.0046	0.0226	0.0053	0.0103	0.1809
8	rs2293859	11216761	1.13	0.306408690300974	1.65	0.358901199458623	0.290424612880202	0.587230160120654	0.1409	0.0683	0.0037	0.0025	0.0076	0.001	0.0012	0.0079	0.1762	0.0054	0.0049	0.0057	0.0962	0.012	0.0047	0.0014	0.0012	0.124	0.0924	0.0054	0.0098	0.0044	0.0227	0.0053	0.0106	0.1813
8	rs73205371	11218347	1.13	0.306408690300974	1.66	0.333131717406117	0.294218993416709	0.623860547113899	0.1409	0.0683	0.0037	0.0024	0.0076	0.001	0.0011	0.0079	0.1761	0.0054	0.0049	0.0057	0.0963	0.0121	0.0047	0.0013	0.0012	0.124	0.0923	0.0054	0.0098	0.0044	0.0227	0.0053	0.0106	0.1815
8	rs76923010	11218937	1.13	0.306408690300974	1.66	0.333131717406117	0.290568223485555	0.625307655947901	0.1408	0.0683	0.0037	0.0024	0.0076	0.001	0.0011	0.0079	0.176	0.0054	0.0049	0.0057	0.0963	0.0121	0.0047	0.0013	0.0012	0.124	0.0923	0.0054	0.0098	0.0044	0.0227	0.0053	0.0106	0.1815
8	rs74494561	11222919	1.13	0.306408690300974	1.67	0.308662716071979	0.275463725342813	0.683228407732185	0.1406	0.0682	0.0037	0.0022	0.0076	9e-04	0.001	0.0079	0.1757	0.0054	0.0049	0.0059	0.0966	0.0121	0.0048	0.0013	0.0012	0.124	0.0922	0.0053	0.0098	0.0044	0.0228	0.0054	0.0107	0.1821
8	rs80009637	11225386	1.13	0.306408690300974	1.67	0.308662716071979	0.270141322395751	0.743339020378402	0.1404	0.0683	0.0037	0.0019	0.0076	9e-04	9e-04	0.0079	0.1755	0.0053	0.0049	0.0059	0.0972	0.0121	0.0048	0.0012	0.0012	0.124	0.0921	0.0052	0.0098	0.0044	0.0228	0.0054	0.0107	0.1824
8	rs1435285	11227596	1.13	0.306408690300974	1.67	0.308662716071979	0.257462031237086	0.787576140559379	0.1402	0.0683	0.0037	0.0018	0.0076	9e-04	8e-04	0.008	0.1753	0.0053	0.005	0.006	0.0974	0.0122	0.0049	0.0012	0.0011	0.124	0.092	0.0052	0.0099	0.0044	0.0229	0.0054	0.0107	0.1827
8	rs2736287	11228006	1.13	0.306408690300974	1.67	0.308662716071979	0.257148170617833	0.801167789038929	0.1402	0.0682	0.0037	0.0017	0.0076	8e-04	8e-04	0.008	0.1753	0.0053	0.005	0.006	0.0974	0.0122	0.0049	0.0012	0.0011	0.1241	0.092	0.0052	0.0098	0.0044	0.0229	0.0054	0.0108	0.1828
8	rs76245571	11228757	1.13	0.306408690300974	1.7	0.24276969786222	0.26097344943912	0.812045848802484	0.1402	0.068	0.0037	0.0017	0.0075	8e-04	8e-04	0.008	0.1753	0.0053	0.005	0.006	0.0974	0.0122	0.0049	0.0012	0.0011	0.1241	0.0921	0.0052	0.0099	0.0044	0.0229	0.0054	0.0108	0.1828
8	rs60033951	11234317	1.13	0.306408690300974	1.71	0.223208546872115	0.260205933451401	0.830038802497907	0.1404	0.0679	0.0037	0.0017	0.0075	9e-04	9e-04	0.0081	0.1751	0.0053	0.0049	0.0062	0.0976	0.0121	0.005	0.0011	0.0012	0.1239	0.0921	0.005	0.0097	0.0044	0.0228	0.0054	0.0106	0.1832
8	rs10091777	11234711	1.13	0.306408690300974	1.71	0.223208546872115	0.258449808877884	0.820493748927029	0.1405	0.0679	0.0037	0.0017	0.0075	9e-04	9e-04	0.0081	0.1751	0.0053	0.0049	0.0062	0.0975	0.0121	0.005	0.0011	0.0012	0.1239	0.0921	0.005	0.0097	0.0045	0.0228	0.0054	0.0106	0.1832
8	rs2572376	11237756	1.13	0.306408690300974	1.71	0.223208546872115	0.256252576123899	0.844090095662569	0.1404	0.068	0.0037	0.0016	0.0074	9e-04	9e-04	0.0081	0.1749	0.0053	0.0049	0.0063	0.0978	0.0121	0.0051	0.001	0.0012	0.124	0.092	0.005	0.0095	0.0045	0.0228	0.0055	0.0105	0.1833
8	rs73207465	11244159	1.14	0.275532638758866	1.71	0.223208546872115	0.332005199001091	0.925767556132946	0.1403	0.0682	0.0035	0.0017	0.0075	8e-04	9e-04	0.0083	0.1746	0.0052	0.005	0.0065	0.0976	0.0122	0.0053	9e-04	0.0012	0.1241	0.092	0.005	0.0092	0.0046	0.0229	0.0056	0.0105	0.183
8	rs6997405	11247568	1.14	0.275532638758866	1.7	0.24276969786222	0.349285646245838	0.946144311887626	0.1402	0.0684	0.0034	0.0017	0.0076	8e-04	8e-04	0.0083	0.1746	0.0052	0.0049	0.0065	0.0974	0.0123	0.0053	9e-04	0.0012	0.1242	0.0919	0.0051	0.0091	0.0046	0.023	0.0057	0.0105	0.1828
8	rs112950001	11247997	1.14	0.275532638758866	1.69	0.263511633917478	0.368480978167374	0.985242205321733	0.1407	0.0685	0.0034	0.0017	0.0076	8e-04	8e-04	0.0083	0.1743	0.0052	0.0049	0.0065	0.0974	0.0122	0.0053	9e-04	0.0012	0.1242	0.092	0.0051	0.009	0.0046	0.0229	0.0056	0.0105	0.183
8	rs2736309	11248956	1.14	0.275532638758866	1.7	0.24276969786222	0.36951155599563	0.983008850941479	0.1408	0.0685	0.0033	0.0017	0.0076	8e-04	8e-04	0.0083	0.1743	0.0053	0.0049	0.0065	0.0972	0.0122	0.0054	9e-04	0.0012	0.1242	0.0922	0.0051	0.009	0.0046	0.0229	0.0056	0.0105	0.1829
8	rs73207469	11251102	1.14	0.275532638758866	1.7	0.24276969786222	0.466302024117272	1.10936540984296	0.1409	0.0685	0.0033	0.0017	0.0075	8e-04	8e-04	0.0083	0.1742	0.0052	0.0048	0.0065	0.0973	0.0122	0.0054	9e-04	0.0012	0.1241	0.0921	0.0051	0.0089	0.0046	0.0229	0.0056	0.0107	0.1828
8	rs59380322	11253369	1.16	0.220431575918666	1.7	0.24276969786222	0.43212884565141	1.25359484275263	0.1417	0.0685	0.0037	0.0016	0.0071	9e-04	9e-04	0.0086	0.1714	0.0052	0.0048	0.007	0.0969	0.0123	0.0059	9e-04	0.0011	0.1254	0.0899	0.005	0.0091	0.0051	0.0232	0.0059	0.0107	0.1834
8	rs79429485	11253482	1.16	0.220431575918666	1.7	0.24276969786222	0.522664439728271	1.38803620025478	0.1417	0.0685	0.0037	0.0016	0.0071	9e-04	9e-04	0.0086	0.1713	0.0052	0.0048	0.0072	0.0969	0.0124	0.0059	8e-04	0.0011	0.1254	0.0899	0.005	0.0091	0.0051	0.0232	0.006	0.0107	0.1832
8	rs10100187	11257495	1.18	0.173671271070618	1.7	0.24276969786222	0.682442738276632	1.71225015887856	0.1419	0.0684	0.0039	0.0013	0.0075	9e-04	0.001	0.0088	0.1702	0.005	0.0049	0.0078	0.0971	0.0125	0.0061	8e-04	0.0012	0.1259	0.0888	0.0052	0.0091	0.0056	0.0234	0.0063	0.0108	0.182
8	rs4841527	11258456	1.18	0.173671271070618	1.7	0.24276969786222	0.59508859001477	1.73541984971654	0.142	0.0684	0.004	0.0013	0.0074	9e-04	0.001	0.0088	0.1703	0.0051	0.0049	0.0077	0.097	0.0125	0.0062	8e-04	0.0012	0.1259	0.0886	0.0053	0.0091	0.0059	0.0236	0.0064	0.0108	0.1812
8	rs73207474	11258872	1.18	0.173671271070618	1.7	0.24276969786222	0.571487884317459	1.67688354167002	0.142	0.0684	0.004	0.0013	0.0074	9e-04	0.001	0.0088	0.1702	0.0051	0.0049	0.0077	0.0969	0.0125	0.0063	8e-04	0.0014	0.1257	0.0886	0.0053	0.0092	0.0059	0.0237	0.0064	0.0108	0.1811
8	rs11775674	11272618	1.19	0.153209069243504	1.7	0.24276969786222	0.863119969675816	2.21349041141438	0.1415	0.0687	0.0046	0.0013	0.0072	0.0011	0.0012	0.0084	0.1688	0.0049	0.0048	0.0084	0.0969	0.0123	0.007	0.001	0.0016	0.1267	0.0865	0.0054	0.0094	0.0068	0.0243	0.0073	0.0111	0.1791
8	rs59270946	11273342	1.19	0.153209069243504	1.7	0.24276969786222	0.962514925862934	2.15780233601094	0.1415	0.0687	0.0045	0.0014	0.0072	0.0012	0.0012	0.0084	0.1685	0.0049	0.0048	0.0085	0.097	0.0124	0.007	0.001	0.0016	0.1267	0.0861	0.0054	0.0094	0.0069	0.0244	0.0074	0.0112	0.1788
8	rs7018324	11274122	1.19	0.153209069243504	1.7	0.24276969786222	0.975902564748455	2.28412946251545	0.141	0.0686	0.0045	0.0014	0.0072	0.0013	0.0012	0.0083	0.1688	0.0048	0.0048	0.0084	0.0971	0.0124	0.0071	0.0011	0.0016	0.1267	0.0861	0.0054	0.0094	0.007	0.0245	0.0075	0.0114	0.1783
8	rs2002030	11276542	1.2	0.134574322401564	1.7	0.24276969786222	1.02118909688159	2.47830945033608	0.1402	0.0687	0.0047	0.0014	0.0072	0.0014	0.0013	0.0084	0.1686	0.0048	0.0049	0.0085	0.097	0.0122	0.0074	0.0011	0.0016	0.1263	0.0857	0.0054	0.0093	0.0072	0.0245	0.0076	0.0114	0.179
8	rs60580857	11278319	1.2	0.134574322401564	1.7	0.24276969786222	0.9635290347517	2.65947461444892	0.1394	0.0688	0.0048	0.0014	0.0072	0.0015	0.0014	0.0083	0.1687	0.0048	0.0049	0.0085	0.0972	0.0121	0.0074	0.0012	0.0016	0.1263	0.0849	0.0056	0.0094	0.0073	0.0246	0.0076	0.0113	0.1794
8	rs74604441	11278392	1.2	0.134574322401564	1.71	0.223208546872115	1.00496823213766	2.66393447805703	0.1393	0.0688	0.0048	0.0014	0.0072	0.0015	0.0014	0.0083	0.1688	0.0048	0.0049	0.0085	0.0972	0.0121	0.0074	0.0012	0.0016	0.1263	0.0849	0.0056	0.0094	0.0073	0.0246	0.0076	0.0113	0.1794
8	rs76275473	11282907	1.2	0.134574322401564	1.71	0.223208546872115	0.700767289617386	2.36365442793456	0.1357	0.0692	0.0051	0.0015	0.0068	0.0018	0.0015	0.008	0.1703	0.0045	0.0052	0.0082	0.0996	0.0114	0.0075	0.0014	0.0016	0.1264	0.0828	0.0052	0.0096	0.0077	0.0247	0.0075	0.0113	0.1814
8	rs35451013	11284553	NA	NA	NA	NA	0.71945719170338	2.26771900266263	0.1344	0.0693	0.0053	0.0016	0.0065	0.0019	0.0016	0.0077	0.1704	0.0045	0.0053	0.0081	0.1005	0.0113	0.0075	0.0015	0.0016	0.1264	0.0829	0.0051	0.0098	0.0077	0.0246	0.0074	0.0112	0.1818
8	rs7831885	11286069	NA	NA	NA	NA	0.724687540651691	2.20386342347669	0.1336	0.0693	0.0054	0.0016	0.0064	0.002	0.0016	0.0074	0.1701	0.0044	0.0056	0.008	0.101	0.0113	0.0075	0.0016	0.0016	0.1264	0.0825	0.0053	0.0099	0.0078	0.0246	0.0075	0.0117	0.182
8	rs12115021	11289685	NA	NA	NA	NA	0.582486963307545	2.03009882596226	0.1335	0.0693	0.0054	0.0016	0.0063	0.002	0.0016	0.0074	0.17	0.0044	0.0055	0.0078	0.1012	0.0112	0.0075	0.0016	0.0016	0.1269	0.083	0.0052	0.0097	0.0077	0.0247	0.0073	0.0115	0.182
8	rs77905676	11291293	NA	NA	NA	NA	0.572764951799743	1.96557238920038	0.1336	0.0693	0.0055	0.0016	0.0063	0.002	0.0017	0.0074	0.17	0.0043	0.0055	0.0078	0.1011	0.0112	0.0076	0.0016	0.0016	0.1271	0.083	0.0052	0.0097	0.0077	0.0247	0.0073	0.0115	0.1819
8	rs111707729	11295597	NA	NA	NA	NA	0.565389872343421	1.91879316081328	0.1335	0.0692	0.0055	0.0016	0.0062	0.002	0.0017	0.0074	0.17	0.0043	0.0055	0.0077	0.1009	0.0112	0.0075	0.0017	0.0016	0.1274	0.0831	0.0053	0.0097	0.0078	0.0247	0.0073	0.0116	0.1819
8	rs3021518	11296049	NA	NA	NA	NA	0.558790558212452	1.89973394532646	0.1335	0.0692	0.0055	0.0016	0.0061	0.002	0.0017	0.0074	0.17	0.0043	0.0055	0.0077	0.1009	0.0112	0.0075	0.0017	0.0016	0.1274	0.0831	0.0053	0.0097	0.0078	0.0247	0.0073	0.0116	0.1819
8	rs12674532	11296189	NA	NA	NA	NA	0.580455261459969	1.91380313694994	0.1335	0.0692	0.0055	0.0016	0.0061	0.002	0.0017	0.0073	0.1701	0.0043	0.0054	0.0078	0.1008	0.0112	0.0075	0.0017	0.0016	0.1275	0.0831	0.0053	0.0097	0.0078	0.0247	0.0073	0.0116	0.1818
8	rs12114115	11298606	NA	NA	NA	NA	0.546490292749373	1.81739866258379	0.1335	0.0691	0.0055	0.0016	0.0061	0.002	0.0017	0.0073	0.17	0.0043	0.0054	0.0078	0.1007	0.0113	0.0075	0.0017	0.0016	0.1277	0.0832	0.0053	0.0097	0.0078	0.0247	0.0073	0.0116	0.182
8	rs3021512	11301601	NA	NA	NA	NA	0.540781232729845	1.80290250291657	0.1335	0.0691	0.0055	0.0016	0.0061	0.002	0.0017	0.0073	0.17	0.0043	0.0054	0.0078	0.1007	0.0113	0.0075	0.0018	0.0016	0.1278	0.0832	0.0053	0.0097	0.0078	0.0247	0.0073	0.0116	0.182
8	rs3021514	11302044	NA	NA	NA	NA	0.54038854818114	1.79954602515686	0.1334	0.0691	0.0055	0.0016	0.006	0.002	0.0017	0.0073	0.17	0.0043	0.0054	0.0077	0.1007	0.0113	0.0075	0.0018	0.0016	0.1278	0.0832	0.0053	0.0097	0.0078	0.0247	0.0073	0.0116	0.182
8	rs35657205	11302095	NA	NA	NA	NA	0.540781232729845	1.80042922130999	0.1334	0.0691	0.0055	0.0016	0.006	0.002	0.0017	0.0073	0.17	0.0043	0.0054	0.0077	0.1007	0.0113	0.0075	0.0018	0.0016	0.1278	0.0832	0.0053	0.0097	0.0078	0.0247	0.0073	0.0116	0.182
8	rs2409771	11304143	NA	NA	NA	NA	0.512216015734716	1.72067017715547	0.1333	0.0691	0.0056	0.0016	0.006	0.002	0.0017	0.0076	0.1699	0.0043	0.0054	0.0077	0.1009	0.0113	0.0074	0.0018	0.0016	0.1276	0.0832	0.0054	0.0097	0.0078	0.0246	0.0073	0.0116	0.1821
8	rs117893146	11305276	NA	NA	NA	NA	0.495193849539101	1.7118994575682	0.1332	0.0692	0.0055	0.0016	0.0059	0.002	0.0017	0.0076	0.1699	0.0043	0.0054	0.0077	0.1008	0.0113	0.0074	0.0018	0.0016	0.1278	0.0834	0.0054	0.0097	0.0077	0.0246	0.0072	0.0116	0.182
8	rs2409773	11306615	NA	NA	NA	NA	0.467705218092129	1.62630520568106	0.1331	0.0693	0.0055	0.0016	0.0058	0.002	0.0017	0.0076	0.1699	0.0042	0.0054	0.0076	0.1009	0.0113	0.0074	0.0018	0.0016	0.1282	0.0835	0.0054	0.0097	0.0076	0.0246	0.0072	0.0116	0.1818
8	rs13248746	11311838	NA	NA	NA	NA	0.369565837656067	1.46011295985819	0.1328	0.0693	0.0056	0.0016	0.0058	0.002	0.0017	0.0076	0.17	0.0042	0.0055	0.0074	0.1011	0.0113	0.0071	0.0018	0.0016	0.1291	0.0832	0.0054	0.0094	0.0075	0.0248	0.0071	0.0114	0.182
8	rs116966174	11320550	NA	NA	NA	NA	0.26968115425873	1.21633316986979	0.1326	0.0692	0.0055	0.0015	0.0056	0.002	0.0016	0.0075	0.1693	0.0042	0.0055	0.0071	0.1025	0.0113	0.0066	0.0019	0.0015	0.1307	0.0838	0.0053	0.0093	0.0072	0.0246	0.0069	0.0113	0.1819
8	rs117267652	11321911	NA	NA	NA	NA	0.255626673989937	1.1883525308841	0.1325	0.0692	0.0055	0.0015	0.0056	0.002	0.0016	0.0075	0.1692	0.0042	0.0055	0.007	0.1028	0.0113	0.0065	0.0019	0.0015	0.131	0.0839	0.0053	0.0093	0.0072	0.0245	0.0069	0.0113	0.1818
8	rs9644687	11323025	NA	NA	NA	NA	0.244983292422617	1.14422164281923	0.1325	0.0691	0.0055	0.0015	0.0056	0.002	0.0016	0.0074	0.169	0.0042	0.0055	0.007	0.1029	0.0113	0.0065	0.0019	0.0014	0.1313	0.084	0.0053	0.0093	0.0072	0.0245	0.0068	0.0113	0.1818
8	rs2736326	11328835	NA	NA	NA	NA	0.126081543807276	0.819724997795154	0.1317	0.0693	0.0053	0.0014	0.0055	0.002	0.0015	0.0075	0.1683	0.0041	0.0056	0.0063	0.1041	0.0114	0.0058	0.0019	0.0014	0.1339	0.0848	0.0053	0.0092	0.0067	0.024	0.0064	0.0112	0.1821
8	rs13257831	11332964	NA	NA	NA	NA	0.0425180483153028	0.449378671533836	0.1309	0.069	0.005	0.0015	0.0051	0.0019	0.0015	0.0075	0.1681	0.004	0.0058	0.0055	0.1048	0.0114	0.0048	0.002	0.0013	0.1377	0.0866	0.0052	0.009	0.0057	0.0233	0.0057	0.0108	0.1829
8	rs936546	11333353	NA	NA	NA	NA	0.0373144956348264	0.395894769485772	0.1309	0.069	0.0049	0.0015	0.0051	0.0018	0.0014	0.0076	0.1681	0.004	0.0058	0.0053	0.1053	0.0114	0.0046	0.0018	0.0012	0.1381	0.0871	0.0052	0.009	0.0054	0.0231	0.0056	0.0108	0.1828
8	rs1564268	11339102	NA	NA	NA	NA	0.0396613275683493	0.387803021158424	0.1322	0.0692	0.0046	0.0012	0.0049	0.0014	0.0011	0.0076	0.1682	0.0039	0.0057	0.005	0.106	0.0113	0.0038	0.0015	0.0012	0.1397	0.0885	0.005	0.0087	0.0051	0.0225	0.005	0.0106	0.1832
8	rs7812879	11340181	NA	NA	NA	NA	0.0421662703455162	0.398602255525312	0.1321	0.0694	0.0045	0.0011	0.0048	0.0013	0.0011	0.0075	0.1684	0.0038	0.0057	0.0049	0.1061	0.0114	0.0037	0.0015	0.0011	0.14	0.0885	0.005	0.0086	0.005	0.0224	0.0049	0.0106	0.1838
8	rs2254546	11343680	NA	NA	NA	NA	0.0433764557343354	0.429371962541054	0.1321	0.0697	0.0044	0.001	0.0048	0.0012	0.001	0.0074	0.1687	0.0038	0.0056	0.0048	0.1062	0.0114	0.0034	0.0014	0.001	0.1403	0.0887	0.005	0.0085	0.0047	0.0222	0.0047	0.0105	0.1844
8	rs2736340	11343973	NA	NA	NA	NA	0.0450521182360717	0.422407931480707	0.132	0.0698	0.0043	0.001	0.0048	0.0012	0.001	0.0074	0.1686	0.0038	0.0056	0.0048	0.1064	0.0114	0.0034	0.0014	0.001	0.1403	0.0886	0.005	0.0085	0.0047	0.0224	0.0047	0.0105	0.1844
8	rs13277113	11349186	NA	NA	NA	NA	0.0558757898768871	0.468545449525885	0.1319	0.07	0.0042	0.001	0.0048	0.0011	9e-04	0.0073	0.1686	0.0038	0.0056	0.0046	0.1071	0.0114	0.0032	0.0015	0.001	0.1405	0.0886	0.0049	0.0085	0.0047	0.0222	0.0046	0.0105	0.1847
8	rs922483	11351912	NA	NA	NA	NA	0.0665867994938266	0.467871754230935	0.1321	0.0702	0.0042	9e-04	0.0048	0.0011	9e-04	0.0073	0.1683	0.0038	0.0057	0.0046	0.1074	0.0113	0.003	0.0014	0.001	0.1404	0.0886	0.005	0.0085	0.0046	0.0221	0.0047	0.0105	0.1848
8	rs2618476	11352541	NA	NA	NA	NA	0.0621988542997368	0.438881282353612	0.132	0.0702	0.0042	0.001	0.0048	0.0012	9e-04	0.0072	0.1682	0.0038	0.0057	0.0046	0.1074	0.0113	0.003	0.0015	0.0011	0.1405	0.0886	0.005	0.0085	0.0046	0.0221	0.0045	0.0105	0.1848
8	rs62489089	11352664	NA	NA	NA	NA	0.0625792542624278	0.443258249131736	0.132	0.0702	0.0042	0.001	0.0048	0.0012	9e-04	0.0072	0.1682	0.0038	0.0057	0.0046	0.1074	0.0113	0.003	0.0015	0.0011	0.1405	0.0886	0.005	0.0085	0.0046	0.0221	0.0045	0.0105	0.1848
8	rs4606022	11354933	NA	NA	NA	NA	0.0753337530982082	0.450311986356256	0.1322	0.0702	0.0043	0.001	0.0048	0.0012	9e-04	0.0072	0.168	0.0038	0.0057	0.0045	0.1076	0.0113	0.003	0.0015	0.001	0.1405	0.0885	0.005	0.0085	0.0045	0.0219	0.0045	0.0105	0.1851
8	rs1600249	11359638	NA	NA	NA	NA	0.0720679058097076	0.512450528976324	0.1329	0.071	0.0042	9e-04	0.0049	0.001	9e-04	0.0069	0.1682	0.0038	0.0058	0.0043	0.108	0.0113	0.003	0.0014	0.001	0.1403	0.0874	0.0049	0.0084	0.0044	0.0216	0.0043	0.0104	0.1861
8	rs111965253	11362431	NA	NA	NA	NA	0.0917412228024995	0.524066885930117	0.1332	0.0711	0.0041	9e-04	0.0049	0.001	8e-04	0.0068	0.1683	0.0038	0.0058	0.0042	0.108	0.0113	0.0027	0.0013	0.001	0.1407	0.0872	0.0049	0.0084	0.0043	0.0215	0.0041	0.0104	0.1863
8	rs6981777	11362796	NA	NA	NA	NA	0.0953472377449878	0.524066885930117	0.1332	0.0711	0.0041	9e-04	0.0049	0.001	8e-04	0.0068	0.1683	0.0038	0.0058	0.0042	0.1081	0.0113	0.0027	0.0013	0.001	0.1406	0.0872	0.0049	0.0084	0.0043	0.0215	0.0041	0.0104	0.1865
8	rs75237278	11363206	NA	NA	NA	NA	0.105544982849371	0.538399195328772	0.1332	0.071	0.0041	9e-04	0.0049	0.001	8e-04	0.0069	0.1683	0.0038	0.0058	0.0042	0.108	0.0113	0.0026	0.0013	0.001	0.1406	0.0874	0.0049	0.0084	0.0043	0.0215	0.0041	0.0104	0.1865
8	rs2618463	11364138	NA	NA	NA	NA	0.0964008400144904	0.541472894597632	0.1332	0.071	0.004	8e-04	0.0049	0.001	8e-04	0.0068	0.1683	0.0038	0.0058	0.0042	0.108	0.0113	0.0026	0.0013	0.001	0.1407	0.0876	0.0049	0.0084	0.0043	0.0214	0.0041	0.0104	0.1865
8	rs77072957	11373791	NA	NA	NA	NA	0.0960990680790236	0.601962474318456	0.1323	0.071	0.0039	8e-04	0.0049	0.001	9e-04	0.007	0.168	0.0039	0.0058	0.004	0.1082	0.0115	0.0026	0.0013	0.001	0.1414	0.0873	0.005	0.0085	0.0043	0.0211	0.0039	0.0104	0.1871
8	rs73663155	11374314	NA	NA	NA	NA	0.0985809528470404	0.60569503500225	0.1321	0.071	0.0039	8e-04	0.0049	0.001	9e-04	0.007	0.1681	0.0039	0.0058	0.004	0.1082	0.0116	0.0026	0.0013	0.001	0.1414	0.0873	0.005	0.0085	0.0043	0.0211	0.004	0.0104	0.1872
8	rs2252534	11384713	NA	NA	NA	NA	0.0944996485872124	0.653242663070236	0.1315	0.0709	0.0038	7e-04	0.005	0.001	9e-04	0.0071	0.1679	0.0038	0.0058	0.0039	0.1086	0.0116	0.0027	0.0013	0.001	0.1417	0.0874	0.0051	0.0087	0.0044	0.0207	0.004	0.0105	0.1873
8	rs73209290	11385007	NA	NA	NA	NA	0.0981475743775466	0.660123762189838	0.1315	0.0708	0.0037	7e-04	0.005	0.001	9e-04	0.0071	0.1679	0.0038	0.0058	0.0039	0.1087	0.0116	0.0027	0.0013	0.001	0.1417	0.0874	0.0051	0.0087	0.0044	0.0207	0.004	0.0106	0.1873
8	rs2264304	11387917	NA	NA	NA	NA	0.0946488771014035	0.65631514504458	0.1314	0.0708	0.0037	7e-04	0.0051	0.001	8e-04	0.0071	0.168	0.0038	0.0058	0.0039	0.1086	0.0116	0.0027	0.0013	0.001	0.1418	0.0874	0.0051	0.0087	0.0044	0.0207	0.004	0.0106	0.1873
8	rs2264306	11388449	NA	NA	NA	NA	0.0928679110205305	0.662470040749054	0.1314	0.0708	0.0037	7e-04	0.0051	0.001	8e-04	0.0071	0.168	0.0038	0.0058	0.0039	0.1086	0.0116	0.0027	0.0013	0.001	0.1418	0.0874	0.0051	0.0087	0.0044	0.0207	0.004	0.0106	0.1873
8	rs76297890	11388517	NA	NA	NA	NA	0.0935085783966169	0.661150023893597	0.1314	0.0706	0.0037	7e-04	0.0051	0.001	8e-04	0.0071	0.168	0.0038	0.0058	0.0039	0.1087	0.0116	0.0027	0.0013	0.001	0.1418	0.0874	0.0051	0.0087	0.0044	0.0207	0.004	0.0106	0.1873
8	rs78161669	11393200	NA	NA	NA	NA	0.101388140206047	0.695218792016143	0.1313	0.0707	0.0037	7e-04	0.0051	0.001	8e-04	0.0071	0.1681	0.0038	0.0058	0.0039	0.1089	0.0116	0.0027	0.0013	0.001	0.1418	0.0872	0.0051	0.0086	0.0044	0.0205	0.004	0.0107	0.1874
8	rs118023637	11395295	NA	NA	NA	NA	0.105385226751703	0.698632020160294	0.1312	0.0707	0.0037	7e-04	0.0051	0.001	9e-04	0.0071	0.1681	0.0038	0.0058	0.0039	0.109	0.0117	0.0027	0.0013	0.001	0.1418	0.0871	0.005	0.0086	0.0044	0.0205	0.0039	0.0107	0.1874
8	rs75908053	11396257	NA	NA	NA	NA	0.105358615351132	0.699226008332341	0.1312	0.0707	0.0037	7e-04	0.0051	0.001	9e-04	0.0071	0.1681	0.0038	0.0058	0.0039	0.109	0.0117	0.0028	0.0013	0.001	0.1418	0.0871	0.0051	0.0086	0.0044	0.0204	0.0039	0.0107	0.1874
8	rs2248325	11396874	NA	NA	NA	NA	0.104959945343049	0.693587709237662	0.1312	0.0707	0.0037	7e-04	0.0051	0.001	9e-04	0.0071	0.1681	0.0038	0.0058	0.0039	0.109	0.0117	0.0028	0.0013	0.001	0.1418	0.087	0.0051	0.0086	0.0043	0.0204	0.0039	0.0107	0.1874
8	rs80167929	11400650	NA	NA	NA	NA	0.12721367880066	0.756763393740036	0.1313	0.0705	0.0037	7e-04	0.0051	9e-04	9e-04	0.007	0.1681	0.0037	0.0059	0.0041	0.109	0.0119	0.0028	0.0012	0.0011	0.1415	0.0869	0.005	0.0087	0.0043	0.0199	0.0041	0.0109	0.1878
8	rs7017352	11402224	NA	NA	NA	NA	0.154284256360931	0.838834411738101	0.1317	0.0703	0.0037	6e-04	0.0053	9e-04	9e-04	0.0069	0.1681	0.0037	0.006	0.0042	0.1088	0.0121	0.0028	0.0012	0.0012	0.141	0.0869	0.005	0.0088	0.0042	0.0195	0.0041	0.0112	0.188
8	rs2244931	11403769	NA	NA	NA	NA	0.176299583474479	0.887783484896926	0.1324	0.0701	0.0037	7e-04	0.0054	9e-04	0.001	0.0068	0.1664	0.0037	0.0059	0.0046	0.1088	0.0125	0.003	0.0011	0.0012	0.1404	0.0873	0.005	0.009	0.0043	0.0191	0.0043	0.0114	0.188
8	rs6994605	11405437	NA	NA	NA	NA	0.20875134385273	0.937761808348626	0.1326	0.0701	0.0038	7e-04	0.0054	9e-04	0.0011	0.0065	0.166	0.0038	0.0059	0.0047	0.1087	0.0128	0.0032	0.0012	0.0012	0.1391	0.0877	0.0051	0.0091	0.0043	0.019	0.0047	0.0116	0.1878
8	rs55758736	11405576	NA	NA	NA	NA	0.209790885269387	0.942188459855289	0.1326	0.07	0.0038	7e-04	0.0054	9e-04	0.0011	0.0065	0.1658	0.0038	0.0059	0.0047	0.1087	0.0128	0.0032	0.0012	0.0012	0.1393	0.0878	0.0051	0.0091	0.0043	0.019	0.0047	0.0116	0.1878
8	rs3808499	11406900	NA	NA	NA	NA	0.209470716196964	0.952163469556475	0.1327	0.07	0.0037	7e-04	0.0054	9e-04	0.0011	0.0064	0.1656	0.0038	0.0059	0.0047	0.1086	0.0128	0.0032	0.0012	0.0012	0.1395	0.088	0.0051	0.0091	0.0043	0.0189	0.0047	0.0116	0.1877
8	rs78993441	11407039	NA	NA	NA	NA	0.21531655536208	0.9567620928461	0.1327	0.07	0.0037	7e-04	0.0054	9e-04	0.0011	0.0064	0.1656	0.0038	0.0059	0.0047	0.1086	0.0128	0.0033	0.0012	0.0012	0.1395	0.088	0.0051	0.0092	0.0043	0.0188	0.0047	0.0116	0.1877
8	rs7812322	11410797	NA	NA	NA	NA	0.212362161654258	0.981892543251413	0.1325	0.0703	0.0039	7e-04	0.0055	0.001	0.0013	0.0063	0.1649	0.0039	0.0061	0.0049	0.1078	0.0128	0.0037	0.0012	0.0013	0.1392	0.0879	0.0052	0.0093	0.0043	0.0181	0.0051	0.0118	0.1878
8	rs73195298	11413192	NA	NA	NA	NA	0.22245099720845	1.04509999372091	0.1323	0.0702	0.0041	8e-04	0.0056	0.0011	0.0014	0.0061	0.1644	0.0039	0.0062	0.005	0.1073	0.0128	0.0041	0.0013	0.0012	0.1394	0.0879	0.0053	0.0094	0.0043	0.0175	0.0055	0.0118	0.188
8	rs17153454	11414659	NA	NA	NA	NA	0.248137084258483	1.06887241898745	0.133	0.07	0.0042	8e-04	0.0056	0.0011	0.0015	0.0061	0.1632	0.004	0.0063	0.005	0.1075	0.013	0.0043	0.0013	0.0013	0.1391	0.0878	0.0053	0.0095	0.0044	0.0172	0.0057	0.0118	0.1879
8	rs17153470	11417346	NA	NA	NA	NA	0.270371565526841	1.12423293203914	0.1333	0.0703	0.0042	8e-04	0.0056	0.0011	0.0015	0.006	0.1629	0.004	0.0063	0.0052	0.1076	0.013	0.0044	0.0013	0.0012	0.1385	0.0876	0.0053	0.0095	0.0045	0.017	0.0059	0.0118	0.1876
8	rs77181656	11418341	NA	NA	NA	NA	0.299594668401472	1.1501321394945	0.1334	0.0704	0.0043	9e-04	0.0056	0.0011	0.0016	0.0059	0.1624	0.004	0.0063	0.0053	0.1076	0.0131	0.0045	0.0013	0.0012	0.1384	0.0875	0.0053	0.0095	0.0045	0.017	0.006	0.0118	0.1875
8	rs112254800	11418678	NA	NA	NA	NA	0.294604698371938	1.15210352825293	0.1334	0.0705	0.0043	9e-04	0.0056	0.0011	0.0016	0.0059	0.1622	0.004	0.0063	0.0053	0.1076	0.0132	0.0046	0.0013	0.0012	0.1384	0.0875	0.0053	0.0095	0.0045	0.017	0.006	0.0118	0.1875
8	rs73197317	11425034	NA	NA	NA	NA	0.346759178211347	1.21185517447817	0.135	0.0706	0.0044	0.001	0.0057	0.0012	0.0017	0.0057	0.1604	0.0041	0.0063	0.0058	0.1068	0.0133	0.0048	0.0013	0.0013	0.1377	0.0875	0.0054	0.0096	0.0047	0.0168	0.0065	0.0116	0.1876
8	rs13280813	11425105	NA	NA	NA	NA	0.344032867232437	1.21086046007381	0.135	0.0706	0.0044	0.001	0.0057	0.0012	0.0017	0.0057	0.1604	0.0041	0.0063	0.0058	0.1068	0.0133	0.0048	0.0013	0.0013	0.1377	0.0875	0.0054	0.0096	0.0047	0.0168	0.0065	0.0116	0.1876
8	rs12547947	11427341	NA	NA	NA	NA	0.372067193673281	1.24276211131586	0.135	0.0705	0.0044	0.001	0.0057	0.0013	0.0017	0.0057	0.1603	0.0041	0.0063	0.0059	0.1067	0.0132	0.0049	0.0013	0.0013	0.1376	0.0873	0.0054	0.0096	0.0047	0.0167	0.0065	0.0117	0.1876
8	rs34417510	11428424	NA	NA	NA	NA	0.386089204201435	1.27681461645517	0.1351	0.0704	0.0044	0.001	0.0058	0.0013	0.0017	0.0057	0.1603	0.0041	0.0064	0.0058	0.1067	0.0133	0.0049	0.0013	0.0013	0.1376	0.0872	0.0055	0.0097	0.0047	0.0167	0.0065	0.0117	0.1876
8	rs112008531	11433213	NA	NA	NA	NA	0.453104469078353	1.45463972767808	0.1357	0.0703	0.0044	0.001	0.0058	0.0013	0.0017	0.0057	0.1601	0.0041	0.0064	0.0058	0.1065	0.0133	0.0049	0.0013	0.0012	0.1372	0.0871	0.0055	0.0097	0.0047	0.0166	0.0066	0.0119	0.1875
8	rs77411380	11436354	NA	NA	NA	NA	0.465692580901128	1.46233740489324	0.1359	0.0699	0.0044	0.001	0.0059	0.0013	0.0019	0.0058	0.1594	0.0042	0.0066	0.006	0.1065	0.0134	0.0051	0.0014	0.0014	0.1366	0.0867	0.0056	0.0097	0.0048	0.0167	0.0067	0.012	0.1875
8	rs12677326	11439225	NA	NA	NA	NA	0.453405087012001	1.40519169610006	0.1365	0.0692	0.0046	0.0011	0.0062	0.0015	0.0022	0.006	0.1586	0.0043	0.0069	0.0061	0.1058	0.0136	0.0053	0.0015	0.0016	0.1358	0.0864	0.0058	0.0098	0.005	0.0168	0.0068	0.0121	0.1871
8	rs62490930	11441069	NA	NA	NA	NA	0.491122179510967	1.45823116294053	0.1364	0.0692	0.0046	0.0012	0.0062	0.0015	0.0022	0.006	0.1585	0.0043	0.007	0.0061	0.1057	0.0136	0.0053	0.0016	0.0016	0.1358	0.0864	0.0058	0.0099	0.005	0.0168	0.0069	0.0121	0.1869
8	rs11783137	11448738	NA	NA	NA	NA	0.43136574333206	1.39550561728166	0.1358	0.0693	0.0046	0.0012	0.0062	0.0016	0.0024	0.006	0.1582	0.0044	0.0071	0.0062	0.1058	0.0135	0.0054	0.0017	0.0017	0.1358	0.0868	0.0059	0.0099	0.005	0.0168	0.0069	0.012	0.1862
8	rs79466855	11452059	NA	NA	NA	NA	0.377095711764364	1.28468246637516	0.1352	0.0693	0.0046	0.0013	0.0064	0.0017	0.0027	0.006	0.1579	0.0046	0.0072	0.0061	0.1058	0.0133	0.0054	0.0019	0.0018	0.1354	0.0872	0.006	0.01	0.0051	0.017	0.0069	0.012	0.1853
8	rs34876360	11455262	NA	NA	NA	NA	0.354420103309465	1.25526286486047	0.1352	0.0694	0.0046	0.0013	0.0064	0.0017	0.0027	0.006	0.158	0.0045	0.0072	0.0062	0.1058	0.0133	0.0054	0.0019	0.0019	0.1354	0.0872	0.0061	0.01	0.0051	0.017	0.007	0.012	0.1852
8	rs79802030	11456604	NA	NA	NA	NA	0.353040069384617	1.24975985421435	0.1353	0.0694	0.0045	0.0013	0.0063	0.0017	0.0027	0.006	0.1581	0.0045	0.0072	0.0061	0.1056	0.0132	0.0054	0.0019	0.0019	0.1354	0.0873	0.0061	0.01	0.0051	0.017	0.007	0.012	0.1852
8	rs118151985	11458231	NA	NA	NA	NA	0.358630279535221	1.28133343070253	0.1353	0.0694	0.0045	0.0013	0.0063	0.0017	0.0027	0.006	0.158	0.0045	0.0072	0.0061	0.1058	0.0132	0.0054	0.0019	0.0019	0.1354	0.0873	0.0061	0.01	0.0051	0.017	0.007	0.012	0.1853
8	rs112396836	11460103	NA	NA	NA	NA	0.361093541868347	1.29708688738508	0.1353	0.0694	0.0045	0.0013	0.0063	0.0017	0.0027	0.006	0.158	0.0045	0.0072	0.0061	0.1058	0.0131	0.0054	0.0019	0.0019	0.1354	0.0873	0.0061	0.01	0.0051	0.017	0.007	0.012	0.1853
8	rs13248109	11462517	NA	NA	NA	NA	0.352457043581298	1.2721313425609	0.1353	0.0694	0.0045	0.0013	0.0063	0.0017	0.0027	0.006	0.1579	0.0045	0.0072	0.0062	0.106	0.0131	0.0054	0.0019	0.0019	0.1354	0.0873	0.0061	0.01	0.0051	0.017	0.007	0.0118	0.1853
8	rs73201416	11467688	NA	NA	NA	NA	0.200266792052374	0.954541523084149	0.1342	0.0689	0.0044	0.0014	0.0065	0.0021	0.0029	0.0066	0.1559	0.005	0.0073	0.0064	0.1056	0.0126	0.0054	0.002	0.0022	0.1352	0.0887	0.0061	0.0101	0.0051	0.0172	0.007	0.0113	0.1862
8	rs10106995	11469622	NA	NA	NA	NA	0.155932402636275	0.633135586185222	0.1327	0.0685	0.0044	0.0016	0.0066	0.0024	0.0032	0.0073	0.1534	0.0056	0.0075	0.0068	0.1051	0.0118	0.0053	0.002	0.0027	0.1348	0.0906	0.0062	0.0103	0.0052	0.0175	0.0069	0.0107	0.1874
8	rs77015314	11469904	NA	NA	NA	NA	0.166669272330753	0.598521916001132	0.1324	0.0685	0.0044	0.0016	0.0066	0.0025	0.0033	0.0074	0.1528	0.0056	0.0075	0.0068	0.1051	0.0116	0.0052	0.0021	0.0028	0.1349	0.0905	0.0062	0.0103	0.0052	0.0177	0.0069	0.0105	0.1878
8	rs2250556	11470573	NA	NA	NA	NA	0.167371843477133	0.429898791629352	0.1318	0.0686	0.0044	0.0017	0.0065	0.0026	0.0034	0.0077	0.1514	0.0056	0.0074	0.0069	0.105	0.0114	0.0051	0.0022	0.003	0.135	0.0905	0.0063	0.0103	0.0052	0.0181	0.007	0.0102	0.1887
8	rs75452611	11472324	NA	NA	NA	NA	0.166353678108706	0.414952784916233	0.132	0.0688	0.0044	0.0017	0.0065	0.0026	0.0035	0.0078	0.1512	0.0056	0.0074	0.0069	0.1048	0.0113	0.0051	0.0022	0.003	0.1352	0.0911	0.0063	0.0103	0.0052	0.0181	0.0069	0.0101	0.1884
8	rs74797458	11473710	NA	NA	NA	NA	0.1602179575349	0.404291502769895	0.132	0.0688	0.0044	0.0017	0.0064	0.0026	0.0034	0.0078	0.1511	0.0056	0.0073	0.0068	0.1049	0.0112	0.0051	0.0021	0.0029	0.1353	0.0912	0.0063	0.0102	0.0052	0.0182	0.0069	0.01	0.1886
8	rs936548	11476467	NA	NA	NA	NA	0.109124895753023	0.343471944883084	0.132	0.0689	0.0044	0.0017	0.0063	0.0027	0.0034	0.0078	0.1509	0.0055	0.0073	0.0068	0.1049	0.0111	0.0051	0.0022	0.0029	0.1354	0.0912	0.0063	0.0102	0.0053	0.0183	0.0068	0.01	0.189
8	rs1017804	11477956	NA	NA	NA	NA	0.0919854164505351	0.303358468565184	0.1323	0.0689	0.0044	0.0017	0.0063	0.0027	0.0034	0.0078	0.1505	0.0055	0.0072	0.0066	0.1047	0.011	0.0051	0.0022	0.0029	0.1351	0.0914	0.0063	0.0101	0.0053	0.0185	0.0069	0.01	0.1896
8	rs2246403	11482466	NA	NA	NA	NA	0.0699972795688548	0.223093750891437	0.1314	0.0688	0.0046	0.0017	0.0062	0.0029	0.0034	0.0079	0.1506	0.0054	0.007	0.0064	0.1045	0.0107	0.0051	0.0022	0.0032	0.1355	0.0914	0.0062	0.0101	0.0053	0.0186	0.0068	0.0098	0.1906
8	rs12681079	11483870	NA	NA	NA	NA	0.053970884842495	0.182193574875921	0.1313	0.0689	0.0046	0.0018	0.0062	0.003	0.0035	0.0079	0.1507	0.0054	0.007	0.0063	0.1042	0.0105	0.005	0.0023	0.0033	0.1357	0.0915	0.0062	0.0101	0.0053	0.0187	0.0067	0.0097	0.1908
8	rs2256241	11494657	NA	NA	NA	NA	0.0207023066455085	0.0783131756730499	0.1308	0.0694	0.0046	0.0024	0.0059	0.0032	0.0038	0.0081	0.1488	0.0051	0.0066	0.0058	0.1051	0.0097	0.0049	0.0024	0.0037	0.1364	0.0923	0.0061	0.0096	0.0055	0.0188	0.0063	0.0094	0.1918
8	rs77443538	11496595	NA	NA	NA	NA	0.0181199955446532	0.0690480901970368	0.1303	0.0695	0.0045	0.0024	0.0058	0.0033	0.0038	0.0082	0.1492	0.0051	0.0065	0.0057	0.1048	0.0097	0.0049	0.0024	0.0036	0.1372	0.0919	0.0061	0.0096	0.0055	0.0188	0.0063	0.0093	0.1922
8	rs2252902	11499277	NA	NA	NA	NA	0.0120406916348335	0.0653825876454319	0.13	0.0696	0.0045	0.0025	0.0059	0.0033	0.0038	0.0082	0.1494	0.0051	0.0065	0.0056	0.1046	0.0097	0.0049	0.0024	0.0037	0.1379	0.0916	0.006	0.0096	0.0054	0.0188	0.0063	0.0091	0.1925
8	rs77403785	11500989	NA	NA	NA	NA	0.0115669109299544	0.0618681926941815	0.1298	0.0695	0.0045	0.0024	0.0059	0.0033	0.0037	0.0082	0.1496	0.0051	0.0064	0.0056	0.1046	0.0097	0.0048	0.0024	0.0036	0.1381	0.0915	0.006	0.0096	0.0054	0.0188	0.0062	0.0091	0.1926
8	rs2100964	11501364	NA	NA	NA	NA	0.0104677481659807	0.0644283606825479	0.1297	0.0694	0.0045	0.0024	0.0059	0.0033	0.0037	0.0082	0.1497	0.0051	0.0064	0.0056	0.1047	0.0097	0.0048	0.0024	0.0036	0.1382	0.0915	0.006	0.0096	0.0054	0.0188	0.0062	0.0091	0.1927
8	rs76837891	11503021	NA	NA	NA	NA	0.00739869701416575	0.0496185149648115	0.1293	0.069	0.0046	0.0026	0.0059	0.0035	0.0035	0.0084	0.1496	0.0048	0.0061	0.0056	0.1048	0.0093	0.0047	0.0026	0.0036	0.1389	0.0913	0.0059	0.0097	0.0054	0.0189	0.0061	0.009	0.1936
8	rs17153585	11504870	NA	NA	NA	NA	0.00728042167559341	0.0596148816825513	0.1291	0.0688	0.0047	0.0026	0.0059	0.0036	0.0034	0.0085	0.1496	0.0047	0.006	0.0056	0.1048	0.0092	0.0046	0.0027	0.0037	0.1392	0.0911	0.0059	0.0097	0.0054	0.019	0.0061	0.009	0.194
8	rs6601601	11508448	NA	NA	NA	NA	0.00786508474323219	0.0526960692044139	0.1291	0.0687	0.0047	0.0027	0.006	0.0036	0.0035	0.0085	0.1499	0.0045	0.006	0.006	0.1044	0.0091	0.0046	0.0027	0.0037	0.1398	0.091	0.0058	0.0097	0.0053	0.019	0.006	0.0089	0.1936
8	rs117660206	11509130	NA	NA	NA	NA	0.00858574489680325	0.0462682393468934	0.1291	0.0687	0.0047	0.0027	0.006	0.0036	0.0035	0.0085	0.1499	0.0045	0.006	0.006	0.1043	0.0091	0.0046	0.0027	0.0037	0.1398	0.091	0.0058	0.0097	0.0053	0.019	0.006	0.0089	0.1935
8	rs75892530	11510593	NA	NA	NA	NA	0.00918021751257826	0.0446319254039357	0.1292	0.0687	0.0047	0.0027	0.006	0.0036	0.0035	0.0085	0.1499	0.0045	0.006	0.006	0.1043	0.0091	0.0046	0.0027	0.0037	0.1399	0.091	0.0057	0.0097	0.0053	0.019	0.006	0.0089	0.1935
8	rs4841579	11516592	NA	NA	NA	NA	0.0143171613727412	0.0284128298896512	0.1291	0.0689	0.0046	0.003	0.006	0.0039	0.0039	0.0094	0.148	0.0039	0.0058	0.0057	0.1034	0.0085	0.0042	0.0029	0.004	0.1429	0.0925	0.0053	0.0095	0.0048	0.0199	0.006	0.009	0.1914
8	rs61579736	11518464	NA	NA	NA	NA	0.0114121364476018	0.0272911844961609	0.129	0.0689	0.0046	0.003	0.006	0.004	0.004	0.0095	0.1479	0.004	0.0058	0.0057	0.1033	0.0087	0.0042	0.003	0.004	0.1431	0.0924	0.0053	0.0095	0.0048	0.0199	0.006	0.009	0.1913
8	rs77193599	11519499	NA	NA	NA	NA	0.0113950357839829	0.0269680397768315	0.1291	0.0689	0.0046	0.003	0.006	0.004	0.004	0.0095	0.1479	0.004	0.0058	0.0057	0.1032	0.0087	0.0041	0.003	0.004	0.1431	0.0925	0.0053	0.0095	0.0048	0.02	0.006	0.009	0.1912
8	rs55986436	11521811	NA	NA	NA	NA	0.0124495288550924	0.0266925020420461	0.1292	0.069	0.0045	0.003	0.006	0.0039	0.004	0.0096	0.1479	0.004	0.0058	0.0058	0.1031	0.0086	0.0041	0.003	0.004	0.1433	0.0924	0.0053	0.0095	0.0048	0.02	0.0059	0.0089	0.1911
8	rs11774712	11522606	NA	NA	NA	NA	0.0122618803559069	0.0267841997551785	0.1292	0.069	0.0045	0.003	0.006	0.0039	0.004	0.0096	0.1479	0.004	0.0058	0.0058	0.1031	0.0086	0.0041	0.003	0.004	0.1433	0.0925	0.0052	0.0095	0.0048	0.02	0.0059	0.0089	0.1911
8	rs79125998	11524136	NA	NA	NA	NA	0.0118635537494856	0.027106308487739	0.1293	0.069	0.0045	0.003	0.006	0.0039	0.004	0.0096	0.1479	0.004	0.0058	0.0058	0.103	0.0086	0.0041	0.003	0.004	0.1434	0.0925	0.0052	0.0095	0.0048	0.02	0.0059	0.0089	0.191
8	rs11250157	11525435	NA	NA	NA	NA	0.011073766497746	0.027662709084856	0.1294	0.069	0.0045	0.003	0.006	0.0039	0.004	0.0096	0.1479	0.0039	0.0058	0.0057	0.1031	0.0086	0.0041	0.003	0.004	0.1434	0.0926	0.0052	0.0095	0.0048	0.02	0.0058	0.0089	0.191
8	rs11777330	11529198	NA	NA	NA	NA	0.012492196470489	0.0284128298896512	0.1293	0.0691	0.0044	0.003	0.006	0.004	0.004	0.0096	0.1479	0.004	0.0057	0.0057	0.1031	0.0085	0.004	0.0031	0.0041	0.1434	0.0926	0.0052	0.0095	0.0048	0.0202	0.0058	0.0089	0.1911
8	rs75394686	11534146	NA	NA	NA	NA	0.010737550555687	0.02775595903243	0.1293	0.0692	0.0043	0.003	0.006	0.004	0.004	0.0097	0.1478	0.0039	0.0057	0.0056	0.1031	0.0084	0.004	0.0031	0.0041	0.1433	0.0927	0.0051	0.0095	0.0047	0.0205	0.0057	0.0087	0.1913
8	rs55994985	11537190	NA	NA	NA	NA	0.0110960868141087	0.0266009526377615	0.1295	0.0692	0.0042	0.003	0.0061	0.004	0.004	0.0098	0.1476	0.0039	0.0056	0.0055	0.1032	0.0083	0.0039	0.0031	0.0042	0.1432	0.0926	0.0052	0.0095	0.0048	0.0208	0.0056	0.0086	0.1915
8	rs11784691	11541697	NA	NA	NA	NA	0.0122438337551131	0.0242292183668624	0.1295	0.0692	0.0041	0.003	0.0062	0.004	0.0041	0.0099	0.1472	0.004	0.0057	0.0054	0.1034	0.0082	0.0039	0.0032	0.0042	0.1429	0.0924	0.0052	0.0094	0.0048	0.0212	0.0056	0.0086	0.1915
8	rs73201460	11542672	NA	NA	NA	NA	0.0128063660680817	0.0224247463605548	0.1295	0.0691	0.004	0.003	0.0062	0.004	0.004	0.0099	0.1472	0.004	0.0057	0.0054	0.1033	0.0081	0.0038	0.0032	0.0042	0.1429	0.0925	0.0052	0.0094	0.0048	0.0213	0.0056	0.0086	0.1915
8	rs4841583	11546264	NA	NA	NA	NA	0.00979528198776055	0.0293157949813175	0.129	0.069	0.0039	0.003	0.0063	0.0041	0.004	0.01	0.1474	0.004	0.0057	0.0052	0.1031	0.008	0.0038	0.0032	0.0041	0.1433	0.093	0.0052	0.0093	0.0047	0.022	0.0057	0.0086	0.1914
8	rs4469416	11575840	NA	NA	NA	NA	0.0166777914484704	0.0172310061886586	0.1294	0.0687	0.0038	0.0028	0.0061	0.0042	0.0038	0.0103	0.1476	0.0038	0.0057	0.0049	0.1026	0.0077	0.0035	0.0032	0.0039	0.1444	0.0932	0.0052	0.0093	0.0046	0.0227	0.0056	0.0086	0.1914
8	rs73203489	11576486	NA	NA	NA	NA	0.0168142843077403	0.0173424819049515	0.1294	0.0687	0.0037	0.0028	0.0061	0.0042	0.0038	0.0103	0.1476	0.0038	0.0057	0.0049	0.1026	0.0077	0.0035	0.0032	0.0039	0.1444	0.0932	0.0052	0.0093	0.0046	0.0227	0.0056	0.0086	0.1913
8	rs73203495	11580334	NA	NA	NA	NA	0.0196171752585638	0.0169354667876429	0.1295	0.0687	0.0037	0.0027	0.0061	0.0042	0.0038	0.0104	0.1476	0.0038	0.0057	0.0048	0.1025	0.0076	0.0034	0.0032	0.0039	0.1446	0.0932	0.0052	0.0093	0.0046	0.0228	0.0056	0.0085	0.1913
8	rs73203500	11582707	NA	NA	NA	NA	0.0262165383236425	0.0159566419469224	0.1296	0.0686	0.0037	0.0026	0.0061	0.0042	0.0037	0.0105	0.1476	0.0038	0.0056	0.0048	0.1023	0.0076	0.0033	0.0032	0.0038	0.1448	0.0932	0.0052	0.0093	0.0046	0.0231	0.0056	0.0085	0.1913
8	rs10086064	11583841	NA	NA	NA	NA	0.0212924696177509	0.0425666138932517	0.1297	0.0686	0.0035	0.0026	0.0061	0.0042	0.0037	0.0105	0.1477	0.0038	0.0056	0.0048	0.1022	0.0076	0.0033	0.0032	0.0038	0.1449	0.0933	0.0052	0.0093	0.0047	0.0231	0.0057	0.0086	0.1913
8	rs74459197	11584909	NA	NA	NA	NA	0.0223871171044194	0.0347483228224148	0.1296	0.0686	0.0035	0.0026	0.0061	0.0042	0.0037	0.0105	0.1476	0.0038	0.0056	0.0048	0.1022	0.0076	0.0033	0.0032	0.0038	0.1449	0.0934	0.0052	0.0093	0.0047	0.0231	0.0057	0.0086	0.1912
8	rs111589866	11589961	NA	NA	NA	NA	0.0300958094642728	0.0295075739799362	0.1297	0.0686	0.0034	0.0026	0.0061	0.0042	0.0037	0.0105	0.1474	0.0038	0.0057	0.0048	0.1025	0.0074	0.0034	0.0032	0.0038	0.1447	0.0937	0.0052	0.0093	0.0047	0.0232	0.0058	0.0086	0.1911
8	rs2898295	11595969	NA	NA	NA	NA	0.0222656031639232	0.0397708889073667	0.1296	0.0684	0.0034	0.0026	0.0061	0.0041	0.0036	0.0106	0.147	0.0038	0.0058	0.0048	0.1029	0.0074	0.0034	0.0034	0.0037	0.1444	0.0941	0.0052	0.0092	0.0048	0.0233	0.0058	0.0088	0.1909
8	rs10090884	11599570	NA	NA	NA	NA	0.0200720993257543	0.0330080728018168	0.1296	0.0682	0.0034	0.0025	0.0062	0.0039	0.0035	0.0106	0.1477	0.0037	0.0058	0.005	0.103	0.0074	0.0036	0.0033	0.0035	0.1424	0.0948	0.0052	0.0092	0.0049	0.0233	0.0059	0.0089	0.1915
8	rs75385343	11600532	NA	NA	NA	NA	0.0174464785998095	0.0229334913064916	0.1294	0.0673	0.0034	0.0023	0.0062	0.0039	0.0034	0.0106	0.1485	0.0037	0.0058	0.0052	0.1025	0.0078	0.0036	0.0034	0.0032	0.142	0.0962	0.005	0.0093	0.005	0.0232	0.0058	0.0092	0.1911
8	rs28709984	11604659	NA	NA	NA	NA	0.0189447541707828	0.0399914064391814	0.1291	0.0666	0.0034	0.0022	0.0063	0.0039	0.0033	0.0107	0.1493	0.0036	0.0059	0.0053	0.1014	0.0085	0.0035	0.0034	0.0028	0.1415	0.0972	0.0049	0.0094	0.0052	0.0231	0.0055	0.0093	0.1917
8	rs2173117	11605130	NA	NA	NA	NA	0.0212563600829253	0.0465631767339599	0.1291	0.0666	0.0034	0.0022	0.0064	0.0039	0.0033	0.0108	0.1495	0.0037	0.0059	0.0053	0.1014	0.0084	0.0035	0.0034	0.0028	0.1409	0.0972	0.0049	0.0093	0.0052	0.0232	0.0055	0.0094	0.1922
8	rs3729848	11607930	NA	NA	NA	NA	0.0425180483153028	0.0503497626965575	0.1294	0.0665	0.0033	0.0021	0.0066	0.0039	0.0032	0.0108	0.1497	0.0037	0.0059	0.0053	0.1016	0.0085	0.0033	0.0035	0.0026	0.1408	0.0972	0.0049	0.0092	0.0053	0.0235	0.0055	0.0094	0.1916
8	rs13264774	11612315	NA	NA	NA	NA	0.0780317867780187	0.0722254091778441	0.1299	0.0664	0.0031	0.0021	0.0066	0.004	0.0033	0.0108	0.1497	0.0036	0.0059	0.0053	0.1014	0.0085	0.0031	0.0036	0.0025	0.1417	0.0979	0.0048	0.0092	0.0052	0.0238	0.0054	0.0093	0.1904
8	rs804280	11612698	NA	NA	NA	NA	0.0310781899146949	0.0801637675784237	0.1299	0.0665	0.0032	0.0021	0.0066	0.0039	0.0033	0.0107	0.1497	0.0035	0.0059	0.0053	0.1014	0.0085	0.0035	0.0036	0.0025	0.1418	0.0981	0.0048	0.0092	0.0051	0.0236	0.0054	0.0091	0.1901
8	rs3729856	11614575	NA	NA	NA	NA	0.0275725600844696	0.0778716561698616	0.1296	0.067	0.0032	0.0022	0.0066	0.0038	0.0032	0.0108	0.1498	0.0035	0.0059	0.0053	0.1014	0.0085	0.0036	0.0036	0.0024	0.141	0.0979	0.0047	0.0092	0.0051	0.024	0.0054	0.0092	0.1901
8	rs745379	11615695	NA	NA	NA	NA	0.0251420011639405	0.114274638634281	0.1297	0.0673	0.0034	0.0022	0.0066	0.0038	0.0032	0.0107	0.1498	0.0036	0.0059	0.0053	0.1015	0.0085	0.0036	0.0036	0.0025	0.1406	0.0978	0.0046	0.0092	0.0052	0.0241	0.0054	0.0093	0.1899
8	rs1062270	11617339	NA	NA	NA	NA	0.0209155237926756	0.0771380565678029	0.1296	0.0677	0.0034	0.0022	0.0065	0.0038	0.0032	0.0107	0.1502	0.0036	0.0059	0.0053	0.1011	0.0084	0.0036	0.0036	0.0024	0.1405	0.0977	0.0046	0.0092	0.0051	0.0241	0.0054	0.0094	0.1899
8	rs804287	11618311	NA	NA	NA	NA	0.0259240823019847	0.0960662935999257	0.1296	0.0679	0.0034	0.0023	0.0065	0.0038	0.0032	0.0107	0.1503	0.0034	0.0059	0.0053	0.1009	0.0083	0.0036	0.0036	0.0024	0.1404	0.0977	0.0046	0.0093	0.0051	0.0242	0.0054	0.0095	0.19
8	rs36018280	11619397	NA	NA	NA	NA	0.0261746157760439	0.0947108498544757	0.1294	0.0682	0.0034	0.0022	0.0065	0.0038	0.0033	0.0107	0.1506	0.0035	0.0059	0.0053	0.1009	0.0083	0.0036	0.0036	0.0024	0.1401	0.0976	0.0047	0.0093	0.0051	0.0242	0.0053	0.0095	0.19
8	rs804258	11634809	NA	NA	NA	NA	0.0289438278498919	0.112144554967232	0.1293	0.0696	0.0034	0.002	0.0065	0.0036	0.0034	0.0108	0.1524	0.0038	0.006	0.0054	0.1006	0.0082	0.0037	0.0034	0.0022	0.1389	0.0962	0.005	0.0096	0.005	0.0239	0.0048	0.0098	0.1896
8	rs4840581	11635569	NA	NA	NA	NA	0.0285519988941029	0.0988806819688679	0.1294	0.0696	0.0034	0.002	0.0065	0.0036	0.0034	0.0108	0.1526	0.0038	0.006	0.0053	0.101	0.0082	0.0036	0.0035	0.0023	0.1387	0.0961	0.005	0.0096	0.005	0.0236	0.0047	0.0099	0.1899
8	rs8191598	11635616	NA	NA	NA	NA	0.0262375175119662	0.0786818857989365	0.1294	0.0696	0.0034	0.002	0.0065	0.0036	0.0034	0.0108	0.1524	0.0038	0.006	0.0052	0.101	0.0082	0.0036	0.0035	0.0023	0.1387	0.0966	0.005	0.0097	0.005	0.0236	0.0046	0.0099	0.1899
8	rs8191613	11637276	NA	NA	NA	NA	0.0267339749997502	0.0547711565714703	0.1291	0.0696	0.0033	0.002	0.0065	0.0036	0.0034	0.0108	0.1524	0.0038	0.006	0.0052	0.1009	0.0082	0.0036	0.0035	0.0023	0.1386	0.0967	0.005	0.0096	0.0049	0.0234	0.0046	0.0099	0.1901
8	rs6601606	11638244	NA	NA	NA	NA	0.02708651740772	0.0655878312910603	0.1291	0.0696	0.0033	0.002	0.0065	0.0036	0.0035	0.0108	0.1524	0.0038	0.006	0.0052	0.1009	0.0082	0.0036	0.0035	0.0023	0.1386	0.0967	0.005	0.0096	0.0049	0.0234	0.0046	0.0099	0.1901
8	rs8191664	11643553	NA	NA	NA	NA	0.0373279334519841	0.0855144735683938	0.1285	0.0695	0.0033	0.0021	0.0066	0.0037	0.0035	0.0108	0.1522	0.0039	0.006	0.0054	0.1005	0.0083	0.0036	0.0035	0.0024	0.1385	0.0967	0.0051	0.0096	0.0049	0.023	0.0047	0.0099	0.1908
8	rs6997097	11643972	NA	NA	NA	NA	0.0381812817633863	0.0908466920878404	0.1285	0.0695	0.0033	0.0021	0.0066	0.0038	0.0036	0.0109	0.1522	0.0039	0.006	0.0054	0.1005	0.0083	0.0036	0.0036	0.0024	0.1385	0.0967	0.0051	0.0096	0.0049	0.023	0.0047	0.0099	0.1908
8	rs2740438	11644647	NA	NA	NA	NA	0.0411229063819266	0.121454929311561	0.1284	0.0695	0.0033	0.0021	0.0066	0.0038	0.0036	0.0109	0.1522	0.0039	0.006	0.0054	0.1004	0.0083	0.0036	0.0036	0.0024	0.1384	0.0967	0.0051	0.0097	0.0049	0.0229	0.0048	0.01	0.1909
8	rs1883017	11647014	NA	NA	NA	NA	0.0298996884464218	0.096306275913502	0.1285	0.0697	0.0033	0.0022	0.0066	0.0037	0.0036	0.0109	0.1523	0.0039	0.006	0.0055	0.1002	0.0083	0.0036	0.0034	0.0024	0.1384	0.0965	0.0051	0.0096	0.0049	0.0229	0.0049	0.01	0.1909
8	rs2740443	11648722	NA	NA	NA	NA	0.0278671367405687	0.0959064362335864	0.1285	0.0698	0.0033	0.0022	0.0067	0.0037	0.0036	0.0108	0.1524	0.0039	0.006	0.0055	0.1	0.0083	0.0037	0.0034	0.0025	0.1383	0.0962	0.0051	0.0096	0.0049	0.0229	0.005	0.0101	0.191
8	rs7845566	11653150	NA	NA	NA	NA	0.0161694883922513	0.125239297911218	0.1287	0.0699	0.0032	0.0022	0.0067	0.0036	0.0034	0.0107	0.1528	0.0039	0.0059	0.0055	0.0998	0.0084	0.0039	0.0032	0.0025	0.1382	0.0958	0.005	0.0094	0.0049	0.0227	0.0052	0.0102	0.1914
8	rs73207246	11655098	NA	NA	NA	NA	0.0122258070304692	0.155006416924415	0.1288	0.0701	0.0033	0.0022	0.0068	0.0036	0.0033	0.0107	0.1529	0.004	0.0059	0.0056	0.0998	0.0084	0.004	0.0031	0.0025	0.1379	0.0956	0.0049	0.0093	0.0049	0.0227	0.0052	0.0103	0.1914
8	rs11774161	11656357	NA	NA	NA	NA	0.0099024614904439	0.129335498023477	0.1289	0.0705	0.0033	0.0022	0.0068	0.0036	0.0033	0.0107	0.1529	0.004	0.0059	0.0056	0.0997	0.0084	0.0041	0.0031	0.0025	0.1378	0.0955	0.0049	0.0092	0.0049	0.0226	0.0053	0.0102	0.1915
8	rs1047643	11660362	NA	NA	NA	NA	0.0124678016184487	0.214694623864506	0.1294	0.0715	0.0034	0.0022	0.0069	0.0035	0.0031	0.0107	0.1534	0.0039	0.0059	0.0058	0.0991	0.0084	0.0041	0.003	0.0026	0.1362	0.0957	0.0048	0.009	0.0051	0.0223	0.0057	0.0103	0.1913
8	rs12543505	11663075	NA	NA	NA	NA	0.0124069702483598	0.181485307142046	0.1293	0.0719	0.0035	0.0022	0.007	0.0034	0.0031	0.0107	0.1538	0.0039	0.0059	0.0059	0.0986	0.0084	0.0041	0.003	0.0026	0.1359	0.0955	0.0048	0.0088	0.0051	0.0222	0.0058	0.0104	0.1916
8	rs1736057	11665217	NA	NA	NA	NA	0.0122198025369514	0.208200494923219	0.1293	0.0722	0.0035	0.0021	0.007	0.0034	0.003	0.0108	0.154	0.0038	0.0059	0.0059	0.0983	0.0084	0.0041	0.0029	0.0026	0.1358	0.0955	0.0047	0.0087	0.0051	0.0222	0.0059	0.0103	0.1917
8	rs4731	11666337	NA	NA	NA	NA	0.0113836460384093	0.172364936005545	0.1292	0.0723	0.0035	0.0022	0.0071	0.0034	0.003	0.0108	0.1542	0.0038	0.0059	0.0059	0.0981	0.0084	0.0041	0.0029	0.0026	0.1356	0.0956	0.0047	0.0087	0.0051	0.0222	0.0058	0.0103	0.1918
8	rs7845951	11666791	NA	NA	NA	NA	0.0107866662129385	0.170778274654062	0.1292	0.0724	0.0035	0.0022	0.0071	0.0034	0.003	0.0108	0.1543	0.0038	0.0059	0.0059	0.0979	0.0084	0.0041	0.0029	0.0027	0.1356	0.0956	0.0047	0.0087	0.0051	0.0222	0.0058	0.0103	0.1919
8	rs80040100	11669676	NA	NA	NA	NA	0.0102135808746257	0.184222407867754	0.1289	0.0726	0.0036	0.0022	0.0073	0.0033	0.0029	0.0107	0.1545	0.0039	0.0059	0.0059	0.0973	0.0085	0.0042	0.0029	0.0027	0.1355	0.0954	0.0046	0.0086	0.0052	0.0221	0.0059	0.0105	0.1921
8	rs1736058	11671041	NA	NA	NA	NA	0.0111184409520896	0.233134587761115	0.1287	0.0727	0.0037	0.0022	0.0074	0.0033	0.0029	0.0107	0.1547	0.0039	0.006	0.0059	0.097	0.0085	0.0043	0.0029	0.0027	0.1354	0.0954	0.0046	0.0086	0.0052	0.0221	0.006	0.0105	0.1922
8	rs2229247	11683622	NA	NA	NA	NA	0.0111688615814875	0.444586880700226	0.1292	0.0743	0.0041	0.002	0.0078	0.0027	0.0025	0.0106	0.1565	0.0043	0.006	0.0059	0.093	0.0084	0.0049	0.0021	0.0024	0.1344	0.0969	0.004	0.0078	0.0052	0.0212	0.0069	0.0106	0.1934
8	rs962366	11684403	NA	NA	NA	NA	0.0154142621610076	0.600528337276369	0.1292	0.0744	0.0041	0.002	0.0078	0.0027	0.0025	0.0106	0.1564	0.0044	0.006	0.0059	0.0928	0.0084	0.0049	0.0021	0.0025	0.1344	0.0969	0.0041	0.0078	0.0053	0.0212	0.0069	0.0106	0.1934
8	rs10089520	11686089	NA	NA	NA	NA	0.0186477071237156	0.690328136556554	0.1291	0.0744	0.0042	0.002	0.0079	0.0027	0.0025	0.0106	0.1565	0.0044	0.006	0.006	0.093	0.0084	0.0049	0.0021	0.0025	0.1342	0.0971	0.0041	0.0077	0.0053	0.0212	0.007	0.0106	0.1932
8	rs73549729	11688342	NA	NA	NA	NA	0.00927250574736545	0.687515843028723	0.1294	0.0742	0.0042	0.002	0.0079	0.0026	0.0025	0.0105	0.1566	0.0042	0.006	0.0058	0.0936	0.0084	0.0049	0.002	0.0024	0.1348	0.097	0.0041	0.0077	0.0053	0.0212	0.0063	0.0106	0.1933
8	rs1298295	11688485	NA	NA	NA	NA	0.00969906902880662	0.723676059050701	0.1295	0.0742	0.0042	0.002	0.0079	0.0026	0.0025	0.0105	0.1566	0.0042	0.006	0.0058	0.0938	0.0084	0.0049	0.002	0.0024	0.1348	0.097	0.0041	0.0076	0.0053	0.0212	0.0063	0.0106	0.193
8	rs9205	11689119	NA	NA	NA	NA	0.0098666368638791	0.760997585650777	0.1295	0.0741	0.0042	0.002	0.0079	0.0026	0.0024	0.0105	0.1566	0.0042	0.006	0.0058	0.0938	0.0084	0.0049	0.002	0.0024	0.1349	0.0971	0.0041	0.0076	0.0053	0.0213	0.0063	0.0106	0.1931
8	rs73207298	11691026	NA	NA	NA	NA	0.0141825318560525	0.861916872470796	0.1302	0.0739	0.0043	0.0018	0.0079	0.0025	0.0022	0.0105	0.1559	0.0043	0.006	0.0057	0.0937	0.0082	0.005	0.0019	0.0023	0.1355	0.0972	0.0041	0.0074	0.0054	0.0213	0.0066	0.0107	0.1929
8	rs11250168	11691142	NA	NA	NA	NA	0.0152154571106576	0.899050936988574	0.1304	0.0739	0.0043	0.0018	0.0079	0.0025	0.0022	0.0105	0.1558	0.0043	0.006	0.0057	0.0937	0.0081	0.005	0.0019	0.0023	0.1356	0.0972	0.0041	0.0074	0.0054	0.0213	0.0066	0.0107	0.1929
8	rs3258	11696352	NA	NA	NA	NA	0.0232703724887023	0.965495555865851	0.1308	0.0737	0.0043	0.0017	0.0081	0.0024	0.0019	0.0105	0.1557	0.0041	0.006	0.0056	0.0939	0.0079	0.0052	0.0019	0.0022	0.1355	0.0975	0.0041	0.0071	0.0055	0.0213	0.0065	0.0108	0.1931
8	rs1296026	11697442	NA	NA	NA	NA	0.0266702285634227	0.924349224843216	0.1308	0.0736	0.0043	0.0017	0.0081	0.0024	0.0019	0.0105	0.1559	0.0041	0.006	0.0056	0.0939	0.0078	0.0052	0.0019	0.0022	0.1356	0.0976	0.0041	0.0071	0.0055	0.0213	0.0065	0.0108	0.1931
8	rs1296027	11697561	NA	NA	NA	NA	0.029567210727264	0.987636176182224	0.131	0.0736	0.0044	0.0017	0.0081	0.0024	0.0019	0.0103	0.1558	0.0041	0.0059	0.0058	0.0938	0.0078	0.0052	0.0019	0.0022	0.1355	0.0976	0.0041	0.0071	0.0055	0.0213	0.0065	0.0108	0.1931
8	rs1296028	11698747	NA	NA	NA	NA	0.0279219316990413	0.993066674156902	0.1308	0.0735	0.0044	0.0018	0.0082	0.0023	0.0019	0.0103	0.1558	0.0042	0.006	0.0057	0.0938	0.0078	0.0053	0.0019	0.0022	0.135	0.0978	0.0041	0.0073	0.0055	0.0214	0.0067	0.0107	0.1932
8	rs1692821	11699988	NA	NA	NA	NA	0.0335448464613598	1.10887589121691	0.1309	0.0734	0.0044	0.002	0.0084	0.0023	0.002	0.0104	0.1556	0.0042	0.0061	0.0059	0.0936	0.0078	0.0054	0.002	0.0021	0.1343	0.0978	0.0041	0.0073	0.0055	0.0214	0.0068	0.0108	0.1932
8	rs6731	11700101	NA	NA	NA	NA	0.0353106688919788	1.13372776516135	0.1308	0.0734	0.0044	0.002	0.0084	0.0023	0.002	0.0104	0.1556	0.0042	0.0061	0.0059	0.0937	0.0078	0.0054	0.002	0.0021	0.1342	0.098	0.0041	0.0073	0.0055	0.0214	0.0068	0.0108	0.1931
8	Affx-31401443	11702204	NA	NA	NA	NA	0.059504971910661	1.23776792095723	0.1312	0.0734	0.0044	0.002	0.0084	0.0023	0.002	0.0104	0.1554	0.0043	0.0061	0.0061	0.0937	0.0075	0.0054	0.0019	0.0021	0.1337	0.0981	0.0041	0.0073	0.0055	0.0215	0.0068	0.0108	0.1933
8	rs3088244	11702277	NA	NA	NA	NA	0.0562833923226543	1.21450845005587	0.1312	0.0734	0.0044	0.002	0.0084	0.0023	0.002	0.0104	0.1553	0.0044	0.0062	0.0061	0.0937	0.0074	0.0056	0.0019	0.0021	0.1337	0.0979	0.0041	0.0073	0.0055	0.0214	0.0068	0.0108	0.1931
8	rs3947	11702375	NA	NA	NA	NA	0.0740927472099494	1.34926926668214	0.1311	0.0731	0.0044	0.002	0.0084	0.0023	0.002	0.0103	0.1553	0.0044	0.0062	0.0061	0.094	0.0074	0.0067	0.0019	0.0021	0.1337	0.0982	0.0038	0.0067	0.0055	0.0214	0.0066	0.0108	0.1931
8	rs8898	11702542	NA	NA	NA	NA	0.0730546886323796	1.30497591645503	0.1311	0.0725	0.0044	0.002	0.0084	0.0023	0.002	0.0103	0.1553	0.0044	0.0062	0.0061	0.0942	0.0075	0.0067	0.0017	0.0021	0.1337	0.0986	0.0038	0.0067	0.0055	0.0214	0.0066	0.0108	0.1931
8	rs1736088	11705342	NA	NA	NA	NA	0.0786052812717102	1.28217054895211	0.1312	0.0706	0.0044	0.002	0.0086	0.0023	0.002	0.0105	0.1552	0.0044	0.0062	0.006	0.0972	0.0075	0.0068	0.0017	0.0021	0.1328	0.0988	0.004	0.0065	0.0056	0.0215	0.0066	0.0107	0.1924
8	rs2294140	11705677	NA	NA	NA	NA	0.0778998255536584	1.34521699541822	0.1312	0.07	0.0044	0.002	0.0088	0.0022	0.002	0.0105	0.1552	0.0044	0.0061	0.006	0.0975	0.0077	0.0068	0.0017	0.002	0.1324	0.0993	0.0041	0.0064	0.0056	0.0215	0.0067	0.0106	0.1925
8	Affx-31402332	11710174	NA	NA	NA	NA	0.0696082936998486	1.27932473013218	0.1311	0.0694	0.0044	0.0019	0.0087	0.0022	0.002	0.0106	0.1551	0.0044	0.0061	0.0061	0.0975	0.0079	0.0069	0.0017	0.002	0.132	0.0993	0.0041	0.0064	0.0056	0.0219	0.0067	0.0106	0.1929
8	rs12338	11710888	NA	NA	NA	NA	0.0804766081662448	1.31909565711777	0.1311	0.0693	0.0044	0.0019	0.0087	0.0022	0.002	0.0106	0.1551	0.0044	0.0061	0.0061	0.0974	0.0079	0.0069	0.0017	0.002	0.1315	0.0997	0.0041	0.0064	0.0056	0.0219	0.0067	0.0106	0.1932
8	rs73209041	11714941	NA	NA	NA	NA	0.0909625577119784	1.3690531491325	0.1308	0.0685	0.0044	0.0019	0.0087	0.0022	0.002	0.011	0.1554	0.0044	0.006	0.0061	0.0969	0.0084	0.0071	0.0017	0.002	0.1311	0.0995	0.004	0.0065	0.0058	0.0217	0.0066	0.0109	0.1937
8	rs1293288	11718528	NA	NA	NA	NA	0.120975892625724	1.46627429407231	0.1305	0.0679	0.0043	0.0019	0.0087	0.0023	0.002	0.0112	0.1558	0.0043	0.0059	0.0063	0.0967	0.0086	0.0071	0.0017	0.002	0.1308	0.0994	0.004	0.0067	0.0059	0.0216	0.0066	0.0111	0.1943
8	rs1299525	11722125	NA	NA	NA	NA	0.128983641883601	1.29859692095531	0.1308	0.0676	0.0043	0.002	0.0086	0.0023	0.002	0.0114	0.1557	0.0042	0.0057	0.0063	0.0966	0.0086	0.0072	0.0017	0.002	0.1305	0.0995	0.0039	0.0068	0.006	0.0217	0.0065	0.0113	0.1945
8	rs880632	11735939	NA	NA	NA	NA	0.184341926456687	1.23360878079759	0.13	0.0671	0.0042	0.002	0.0086	0.0022	0.002	0.0116	0.156	0.0041	0.0055	0.0066	0.0967	0.0089	0.0069	0.0017	0.002	0.1288	0.101	0.0039	0.007	0.0061	0.0213	0.0064	0.0117	0.1952
8	rs75311297	11736582	NA	NA	NA	NA	0.163009070983206	1.1389725085788	0.1302	0.0671	0.0042	0.002	0.0086	0.0022	0.002	0.0116	0.1557	0.0041	0.0056	0.0065	0.0967	0.0089	0.0069	0.0017	0.0019	0.1288	0.1009	0.0039	0.0071	0.0061	0.0213	0.0064	0.0117	0.1953
8	rs78665641	11738559	NA	NA	NA	NA	0.160526685139057	1.09844232702443	0.1302	0.0671	0.0042	0.002	0.0086	0.0022	0.002	0.0116	0.1553	0.004	0.0057	0.0065	0.0966	0.0089	0.0069	0.0017	0.0019	0.129	0.1012	0.0039	0.0072	0.0061	0.0213	0.0063	0.0117	0.1952
8	rs966787	11742769	NA	NA	NA	NA	0.187031206622126	1.02448301622559	0.1299	0.067	0.0039	0.0021	0.0087	0.0022	0.002	0.0117	0.1553	0.004	0.0057	0.0065	0.0968	0.0089	0.007	0.0017	0.0019	0.1292	0.1011	0.004	0.0072	0.0061	0.0213	0.0063	0.0117	0.1952
8	rs74581440	11743561	NA	NA	NA	NA	0.143999863781458	0.934286630650781	0.1297	0.0671	0.0039	0.0021	0.0085	0.0022	0.0019	0.0117	0.1552	0.004	0.0057	0.0065	0.097	0.0089	0.0069	0.0016	0.0019	0.1291	0.1014	0.004	0.0072	0.0063	0.0214	0.0063	0.0116	0.1951
8	rs78867821	11746372	NA	NA	NA	NA	0.198244647129723	0.983806364471335	0.1296	0.0669	0.0037	0.002	0.0084	0.0021	0.0018	0.0117	0.1551	0.0039	0.0057	0.0065	0.0973	0.0086	0.0072	0.0016	0.0018	0.1291	0.1029	0.0041	0.0073	0.0064	0.0215	0.006	0.0113	0.1947
8	rs118105989	11747171	NA	NA	NA	NA	0.258674591218519	0.928132405391116	0.1295	0.0668	0.0036	0.0019	0.0084	0.002	0.0017	0.0117	0.155	0.0039	0.0058	0.0065	0.0974	0.0085	0.0074	0.0015	0.0018	0.1289	0.1039	0.0041	0.0074	0.0065	0.0217	0.0058	0.0113	0.1944
8	rs55894533	11749242	NA	NA	NA	NA	0.313384367930497	1.01821687517053	0.1294	0.0666	0.0036	0.0019	0.0084	0.002	0.0016	0.0118	0.1546	0.0039	0.0058	0.0065	0.0975	0.0084	0.0075	0.0015	0.0017	0.1288	0.1042	0.0041	0.0074	0.0065	0.0218	0.0058	0.0113	0.1948
8	rs55926829	11750527	NA	NA	NA	NA	0.341474034934657	0.921828820389268	0.129	0.067	0.0035	0.0019	0.0084	0.0021	0.0016	0.0118	0.1548	0.0039	0.0058	0.0065	0.0983	0.0084	0.0075	0.0015	0.0017	0.1285	0.1042	0.0041	0.0074	0.0065	0.0218	0.0056	0.0112	0.1944
8	rs13265724	11751693	NA	NA	NA	NA	0.332005199001091	0.9004613885844	0.1287	0.067	0.0036	0.0019	0.0082	0.0021	0.0016	0.0117	0.1549	0.0039	0.0058	0.0064	0.0982	0.0083	0.0075	0.0014	0.0017	0.1284	0.1044	0.0041	0.0074	0.0065	0.0218	0.0056	0.0112	0.1947
8	rs73663042	11754289	NA	NA	NA	NA	0.345919127911674	0.917421429033237	0.1265	0.0672	0.0036	0.0018	0.0082	0.0021	0.0015	0.0116	0.1547	0.0039	0.0059	0.0061	0.0982	0.0084	0.0076	0.0015	0.0017	0.1292	0.1046	0.0042	0.0083	0.0066	0.0221	0.0053	0.0109	0.1954
8	rs1908814	11755055	NA	NA	NA	NA	0.264465237501804	0.815883519192957	0.1257	0.0667	0.004	0.0017	0.008	0.002	0.0015	0.0114	0.1556	0.0043	0.006	0.0063	0.0996	0.0084	0.0077	0.0017	0.0017	0.13	0.1038	0.0044	0.0081	0.0068	0.022	0.0047	0.0098	0.1955
8	rs7831946	11755599	NA	NA	NA	NA	0.216822746858614	0.841306824100118	0.126	0.0661	0.0041	0.0017	0.0079	0.0018	0.0015	0.0114	0.1552	0.0045	0.0061	0.0065	0.1007	0.0084	0.0076	0.0017	0.0017	0.1303	0.1039	0.0045	0.0081	0.0069	0.022	0.0048	0.0088	0.195
8	rs4841607	11757383	NA	NA	NA	NA	0.291478637246863	0.837135507929591	0.126	0.0661	0.0038	0.0018	0.0079	0.0018	0.0015	0.0113	0.1549	0.0046	0.0061	0.0065	0.1011	0.0084	0.0078	0.0017	0.0017	0.1301	0.1043	0.0046	0.0081	0.007	0.0222	0.0048	0.0087	0.1945
8	rs62493569	11764292	NA	NA	NA	NA	0.358202769663565	0.879195918189037	0.1262	0.0659	0.0038	0.0019	0.0076	0.0019	0.0016	0.0112	0.1542	0.0047	0.0061	0.0067	0.1021	0.008	0.0081	0.0017	0.0017	0.1296	0.1045	0.0048	0.008	0.007	0.0224	0.0052	0.0086	0.1937
8	rs117277402	11769642	NA	NA	NA	NA	0.338250518624115	0.834511343039873	0.1261	0.066	0.0038	0.0019	0.0076	0.0019	0.0016	0.0111	0.154	0.0047	0.0061	0.0066	0.1026	0.008	0.008	0.0018	0.0017	0.1296	0.1046	0.0046	0.0081	0.0071	0.0225	0.0052	0.0086	0.1933
8	rs6997544	11772046	NA	NA	NA	NA	0.352086285660613	0.897484293088093	0.126	0.066	0.0038	0.0019	0.0076	0.0019	0.0016	0.0111	0.1541	0.0047	0.0061	0.0067	0.1026	0.0079	0.008	0.0018	0.0017	0.1296	0.1047	0.0046	0.0081	0.0071	0.0225	0.0052	0.0086	0.1931
8	rs7817266	11773889	NA	NA	NA	NA	0.325718781977659	0.900618133002665	0.1259	0.066	0.0039	0.0019	0.0076	0.0019	0.0016	0.011	0.1545	0.0047	0.0061	0.0068	0.1025	0.0079	0.0079	0.0018	0.0017	0.1295	0.1046	0.0046	0.0081	0.0071	0.0226	0.0053	0.0086	0.1929
8	rs117033088	11776838	NA	NA	NA	NA	0.420694626760275	0.860518962546229	0.1245	0.0646	0.0041	0.0022	0.0076	0.002	0.0017	0.0107	0.1542	0.0051	0.006	0.0074	0.1039	0.0077	0.008	0.0021	0.0018	0.1297	0.1051	0.0047	0.0081	0.0072	0.0226	0.0053	0.0079	0.1928
8	rs7011924	11780593	NA	NA	NA	NA	0.461983399465369	0.907677320967842	0.1244	0.0645	0.0041	0.0022	0.0077	0.002	0.0017	0.0106	0.1542	0.0051	0.006	0.0075	0.104	0.0077	0.008	0.0021	0.0018	0.1298	0.1052	0.0047	0.0081	0.0072	0.0226	0.0053	0.0079	0.1928
8	rs9886596	11783007	NA	NA	NA	NA	0.474075720102187	0.932865706576176	0.1242	0.0642	0.0042	0.0022	0.0077	0.0021	0.0017	0.0104	0.1544	0.0052	0.0059	0.0076	0.1041	0.0076	0.008	0.0023	0.0019	0.1301	0.1052	0.0048	0.008	0.0071	0.0228	0.0054	0.0077	0.1923
8	rs62493601	11788307	NA	NA	NA	NA	0.462833406710549	0.89278768401566	0.1244	0.064	0.0042	0.0021	0.0077	0.0021	0.0017	0.0103	0.1544	0.0053	0.0059	0.0076	0.1038	0.0076	0.008	0.0023	0.0019	0.1298	0.1059	0.0047	0.008	0.0071	0.0229	0.0054	0.0077	0.1922
8	rs34583868	11791383	NA	NA	NA	NA	0.46252974509042	0.906264594866753	0.1244	0.0641	0.0042	0.0021	0.0077	0.002	0.0017	0.0101	0.1547	0.0053	0.0059	0.0076	0.1036	0.0076	0.008	0.0023	0.0019	0.1298	0.106	0.0047	0.008	0.0071	0.0228	0.0054	0.0078	0.1922
8	rs34143305	11796606	NA	NA	NA	NA	0.434245536966653	0.896857790342147	0.1245	0.064	0.0043	0.0022	0.0078	0.0021	0.0017	0.0101	0.1547	0.0052	0.0061	0.0075	0.103	0.0074	0.0081	0.0024	0.0019	0.1297	0.1061	0.0047	0.008	0.0071	0.0229	0.0055	0.0079	0.1923
8	rs60176945	11796674	NA	NA	NA	NA	0.436603416799183	0.9004613885844	0.1245	0.064	0.0043	0.0022	0.0078	0.0021	0.0017	0.0101	0.1547	0.0052	0.0061	0.0075	0.103	0.0074	0.0081	0.0024	0.0019	0.1297	0.1061	0.0047	0.008	0.0071	0.0229	0.0055	0.0079	0.1923
8	rs35304870	11800876	NA	NA	NA	NA	0.423771508530748	0.859276768584154	0.1245	0.0638	0.0043	0.0022	0.0078	0.0021	0.0017	0.01	0.1546	0.0053	0.006	0.0075	0.1033	0.0074	0.0081	0.0024	0.0019	0.1296	0.1061	0.0047	0.008	0.0071	0.0228	0.0055	0.0079	0.1921
8	rs55906085	11801503	NA	NA	NA	NA	0.423480760233066	0.863470653353082	0.1245	0.0638	0.0043	0.0022	0.0078	0.0021	0.0017	0.01	0.1546	0.0053	0.006	0.0075	0.1033	0.0074	0.0081	0.0024	0.0019	0.1296	0.1061	0.0047	0.008	0.0071	0.0228	0.0055	0.0079	0.1921
8	rs4840598	11804737	NA	NA	NA	NA	0.439145174343672	0.884814949486019	0.1244	0.0637	0.0043	0.0022	0.0079	0.0021	0.0018	0.01	0.1546	0.0053	0.0062	0.0075	0.1034	0.0075	0.0082	0.0024	0.0019	0.1296	0.106	0.0047	0.0079	0.0071	0.0228	0.0055	0.0079	0.192
8	rs11782559	11804882	NA	NA	NA	NA	0.440092804029662	0.902029080653544	0.1247	0.064	0.0043	0.0022	0.0079	0.0021	0.0018	0.01	0.1541	0.0053	0.0062	0.0075	0.1034	0.0075	0.0082	0.0024	0.0019	0.1297	0.1058	0.0047	0.0079	0.0072	0.0228	0.0055	0.0079	0.192
8	rs73195039	11807080	NA	NA	NA	NA	0.391156833812086	0.889815751891206	0.1246	0.0636	0.0044	0.0022	0.0078	0.0021	0.0018	0.0099	0.1545	0.0053	0.0062	0.0075	0.1036	0.0076	0.0082	0.0025	0.002	0.1298	0.1054	0.0047	0.0078	0.0072	0.0227	0.0056	0.008	0.1916
8	rs35097563	11810752	NA	NA	NA	NA	0.226442955533165	0.993705935034466	0.1243	0.0627	0.0047	0.0022	0.0076	0.0021	0.0018	0.0096	0.1552	0.0053	0.0064	0.0078	0.1053	0.0079	0.0074	0.0026	0.0022	0.1305	0.1047	0.0046	0.0073	0.0076	0.0223	0.0061	0.0081	0.1902
8	rs7816040	11813909	NA	NA	NA	NA	0.242415454088565	1.09713941277437	0.1241	0.0621	0.005	0.0021	0.0075	0.0021	0.0018	0.0093	0.1558	0.0053	0.0065	0.008	0.1066	0.0082	0.0068	0.0027	0.0023	0.1311	0.1042	0.0045	0.007	0.0079	0.022	0.0065	0.0082	0.1892
8	rs77946343	11815420	NA	NA	NA	NA	0.261561203049129	1.21185517447817	0.124	0.0623	0.0051	0.0021	0.0074	0.0021	0.0018	0.0093	0.1558	0.0053	0.0065	0.0081	0.1066	0.0083	0.0069	0.0027	0.0024	0.1313	0.1038	0.0045	0.0069	0.0081	0.0219	0.0066	0.0082	0.1887
8	rs58637143	11823303	NA	NA	NA	NA	0.294363601241434	1.25576334649501	0.1241	0.0618	0.0051	0.0022	0.0072	0.0022	0.0018	0.0091	0.156	0.0053	0.0065	0.0082	0.107	0.0085	0.0069	0.0028	0.0024	0.1321	0.1036	0.0044	0.0068	0.0082	0.0219	0.0066	0.0083	0.1878
8	rs74898483	11825896	NA	NA	NA	NA	0.313434204246313	1.30967962902172	0.1238	0.0617	0.0053	0.0022	0.0072	0.0022	0.0018	0.009	0.156	0.0053	0.0065	0.0083	0.1071	0.0087	0.0069	0.0028	0.0024	0.1325	0.1034	0.0044	0.0067	0.0083	0.0219	0.0065	0.0084	0.1873
8	rs11998678	11830150	NA	NA	NA	NA	0.415495314923875	1.67565994641763	0.1237	0.0614	0.0056	0.0022	0.0072	0.0023	0.0018	0.009	0.1557	0.0052	0.0067	0.0086	0.1075	0.0092	0.007	0.0029	0.0024	0.1332	0.1029	0.0043	0.0064	0.0085	0.0221	0.0069	0.0086	0.1851
8	rs117419608	11831788	NA	NA	NA	NA	0.484827620258651	1.70418672696083	0.1235	0.0609	0.0057	0.0023	0.0072	0.0023	0.0018	0.009	0.1558	0.0051	0.0067	0.0088	0.1079	0.0093	0.0071	0.0029	0.0026	0.1328	0.1034	0.0042	0.0063	0.0086	0.022	0.007	0.0086	0.1846
8	rs7461062	11831948	NA	NA	NA	NA	0.493813932299374	1.72260062424115	0.1235	0.0608	0.0057	0.0023	0.0072	0.0023	0.0019	0.0091	0.1558	0.0051	0.0067	0.0089	0.1079	0.0093	0.0071	0.0029	0.0026	0.1328	0.1034	0.0042	0.0063	0.0086	0.022	0.007	0.0086	0.1845
8	rs11774568	11836318	NA	NA	NA	NA	0.614884665081091	1.88621278900925	0.1232	0.0603	0.0058	0.0024	0.0072	0.0024	0.0019	0.009	0.1559	0.0051	0.0067	0.0091	0.1083	0.0095	0.0073	0.0029	0.0027	0.1318	0.1043	0.0041	0.0062	0.0088	0.0219	0.0071	0.0086	0.1836
8	rs112524032	11837570	NA	NA	NA	NA	1.13069124593782	2.68922327386232	0.1218	0.06	0.0063	0.0026	0.0078	0.0026	0.002	0.0092	0.1542	0.0051	0.0069	0.0098	0.1094	0.01	0.0077	0.0029	0.0028	0.1329	0.1038	0.0041	0.0059	0.0093	0.022	0.0077	0.0089	0.1812
8	rs117914503	11837821	NA	NA	NA	NA	1.33037109829979	2.91313111525014	0.1214	0.06	0.0064	0.0026	0.0079	0.0026	0.002	0.0092	0.1537	0.0051	0.0069	0.01	0.1097	0.0101	0.0078	0.0028	0.0028	0.1332	0.1037	0.0041	0.0058	0.0094	0.0221	0.0078	0.009	0.1804
8	rs12678157	11838574	NA	NA	NA	NA	2.00336701375652	3.63277244454456	0.1203	0.0598	0.0067	0.0028	0.0083	0.0027	0.002	0.0093	0.1523	0.0051	0.007	0.0106	0.1106	0.0104	0.0081	0.0028	0.0028	0.1341	0.1033	0.004	0.0056	0.0098	0.0221	0.0082	0.0092	0.1784
8	rs10086500	11838932	NA	NA	NA	NA	2.18335488931643	3.83953463910716	0.1202	0.0596	0.0069	0.0028	0.0084	0.0027	0.002	0.0093	0.1521	0.0051	0.007	0.0108	0.1112	0.0105	0.0082	0.0028	0.0029	0.1341	0.1032	0.004	0.0055	0.0098	0.0221	0.0084	0.0093	0.1776
8	rs28524834	11840500	NA	NA	NA	NA	2.27076973340686	4.04655099598404	0.1197	0.059	0.0071	0.0028	0.0084	0.0027	0.002	0.0095	0.1517	0.0051	0.0071	0.0107	0.112	0.0106	0.0084	0.0027	0.0029	0.1346	0.1035	0.004	0.0054	0.0098	0.0223	0.0085	0.0096	0.1765
8	rs75215518	11841500	NA	NA	NA	NA	2.2660257527125	4.00429474280497	0.1197	0.059	0.0071	0.0028	0.0084	0.0028	0.002	0.0095	0.1517	0.0051	0.0071	0.0106	0.1121	0.0107	0.0084	0.0027	0.0029	0.1345	0.1035	0.004	0.0054	0.0098	0.0222	0.0085	0.0097	0.1765
8	rs55846052	11848006	NA	NA	NA	NA	2.50429116995276	4.23250841771259	0.1197	0.0587	0.0073	0.0028	0.0084	0.0029	0.002	0.0095	0.1512	0.0051	0.0071	0.0107	0.1123	0.0107	0.0085	0.0027	0.0028	0.1343	0.1035	0.004	0.0052	0.0099	0.022	0.0087	0.0097	0.1766
8	rs58602899	11848833	NA	NA	NA	NA	2.5875635522039	4.38889433135512	0.1195	0.0587	0.0073	0.0028	0.0083	0.0029	0.002	0.0095	0.1513	0.0052	0.0071	0.0108	0.1122	0.0108	0.0085	0.0027	0.0028	0.1343	0.1035	0.004	0.0052	0.0099	0.022	0.0089	0.0097	0.1766
8	rs74747232	11850945	NA	NA	NA	NA	2.27655938408743	4.12282728647582	0.1194	0.0586	0.0073	0.0028	0.0083	0.003	0.002	0.0096	0.1511	0.0052	0.0071	0.0104	0.1127	0.0108	0.0085	0.0027	0.0028	0.1342	0.1038	0.004	0.0051	0.0098	0.0219	0.0089	0.0098	0.1766
8	rs4604485	11851156	NA	NA	NA	NA	2.28409299513333	4.16110936775906	0.1193	0.0586	0.0074	0.0028	0.0083	0.003	0.002	0.0096	0.1511	0.0052	0.0071	0.0104	0.1125	0.011	0.0085	0.0027	0.0028	0.1342	0.1037	0.0041	0.0051	0.0099	0.0217	0.009	0.0098	0.1766
8	rs7835672	11856864	NA	NA	NA	NA	2.77738388499456	4.69500186701054	0.1187	0.0579	0.0078	0.0029	0.0084	0.0032	0.0021	0.0099	0.1495	0.0053	0.0071	0.0106	0.1131	0.0112	0.0089	0.0029	0.0029	0.134	0.1041	0.0042	0.0052	0.0102	0.0217	0.0094	0.0103	0.1747
8	rs6601648	11857173	NA	NA	NA	NA	2.69630111671345	4.63592153064394	0.1186	0.0577	0.0078	0.0029	0.0084	0.0032	0.0021	0.0099	0.1493	0.0053	0.0071	0.0105	0.1134	0.0113	0.009	0.0029	0.0029	0.134	0.1041	0.0042	0.0052	0.0102	0.0218	0.0094	0.0104	0.1747
8	rs4841663	11859740	NA	NA	NA	NA	3.11891760774504	5.03332418018616	0.1177	0.0579	0.0082	0.003	0.0086	0.0034	0.0023	0.0101	0.1479	0.0054	0.0073	0.0107	0.1138	0.0113	0.0091	0.0031	0.0029	0.1339	0.1043	0.0042	0.0053	0.0102	0.0215	0.0096	0.0106	0.1739
8	rs28665671	11859977	NA	NA	NA	NA	3.10541282506643	5.07183948527083	0.1174	0.0579	0.0082	0.003	0.0086	0.0034	0.0023	0.0102	0.1479	0.0054	0.0073	0.0106	0.114	0.0114	0.0093	0.0031	0.0028	0.1341	0.104	0.0042	0.0053	0.0102	0.0215	0.0096	0.0106	0.1741
8	rs117391281	11882065	NA	NA	NA	NA	3.02790058971008	4.89406996344376	0.1175	0.0579	0.0083	0.003	0.0086	0.0034	0.0023	0.0104	0.1478	0.0054	0.0075	0.0106	0.1145	0.0114	0.0091	0.0031	0.0027	0.134	0.1039	0.0042	0.0054	0.0101	0.0215	0.0097	0.0104	0.1734
8	rs73542355	11882401	NA	NA	NA	NA	3.06018120587331	4.89446402090925	0.1174	0.0579	0.0083	0.003	0.0086	0.0034	0.0023	0.0104	0.1478	0.0054	0.0076	0.0106	0.1145	0.0114	0.0091	0.0031	0.0027	0.134	0.1039	0.0042	0.0054	0.0101	0.0215	0.0097	0.0104	0.1734
8	rs9644692	11891658	NA	NA	NA	NA	3.05942052186048	4.87240063194004	0.1174	0.0579	0.0083	0.003	0.0086	0.0035	0.0023	0.0104	0.1479	0.0054	0.0076	0.0105	0.1149	0.0114	0.0091	0.0032	0.0027	0.1339	0.104	0.0043	0.0054	0.0101	0.0214	0.0097	0.0104	0.173
8	rs4841682	11894853	NA	NA	NA	NA	2.95849099105811	4.73684578506999	0.1176	0.0578	0.0082	0.003	0.0086	0.0035	0.0023	0.0104	0.1477	0.0054	0.0077	0.0104	0.1152	0.0113	0.0091	0.0032	0.0027	0.1339	0.1039	0.0043	0.0055	0.0101	0.0214	0.0097	0.0104	0.1727
8	rs80268561	12009582	NA	NA	NA	NA	14.732532419722	25.569948021584	0.1173	0.0564	0.0084	0.0033	0.0088	0.0041	0.0027	0.0104	0.144	0.0056	0.0079	0.0103	0.1183	0.0115	0.0092	0.0033	0.0031	0.1312	0.1059	0.0047	0.0059	0.0103	0.021	0.0099	0.0105	0.1683
8	rs75619199	12009597	NA	NA	NA	NA	14.7502554329796	25.5633697403464	0.1171	0.0561	0.0086	0.0033	0.0088	0.0041	0.0027	0.0104	0.144	0.0057	0.0079	0.0105	0.1185	0.0114	0.0093	0.0033	0.0032	0.1311	0.1054	0.0047	0.0058	0.0104	0.0211	0.0102	0.0105	0.1683
8	rs662689	12472621	NA	NA	NA	NA	3.53455177911105	3.68253538193198	0.1283	0.0618	0.0079	0.0046	0.0079	0.0076	0.0052	0.0111	0.1443	0.0062	0.0078	0.0103	0.1109	0.0096	0.0102	0.007	0.006	0.126	0.0976	0.0065	0.0071	0.0092	0.0231	0.0125	0.0106	0.1566
8	rs623603	12498200	NA	NA	NA	NA	3.62000383498809	3.8453252840102	0.1286	0.0619	0.0079	0.0045	0.0079	0.0076	0.0053	0.011	0.1444	0.0062	0.0077	0.0102	0.1105	0.0097	0.0102	0.0069	0.0062	0.1269	0.0976	0.0064	0.0071	0.0092	0.023	0.0125	0.0104	0.1565
8	rs7832410	12511866	NA	NA	NA	NA	3.6245237264183	4.01030124310338	0.1288	0.0618	0.0079	0.0045	0.0079	0.0076	0.0053	0.011	0.1446	0.0061	0.0077	0.0102	0.1099	0.0096	0.0102	0.0069	0.0062	0.1271	0.0976	0.0063	0.0071	0.0091	0.023	0.0124	0.0103	0.157
8	rs10089702	12513133	NA	NA	NA	NA	3.60034693940912	3.97582330820326	0.1288	0.0617	0.0079	0.0045	0.0079	0.0076	0.0053	0.011	0.1446	0.0061	0.0077	0.0102	0.1099	0.0096	0.0102	0.0069	0.0063	0.1272	0.0975	0.0063	0.0071	0.0091	0.023	0.0124	0.0103	0.1571
8	rs595462	12535814	NA	NA	NA	NA	3.45228747286776	3.92802489012406	0.129	0.0614	0.0078	0.0044	0.0078	0.0074	0.0052	0.0112	0.1456	0.0062	0.0076	0.0101	0.1095	0.0091	0.0101	0.0069	0.0062	0.1279	0.097	0.0063	0.007	0.0091	0.0229	0.0124	0.0102	0.1579
8	rs117288306	12535831	NA	NA	NA	NA	3.48078897146871	3.92551063379096	0.1289	0.0615	0.0078	0.0044	0.0078	0.0074	0.0052	0.0112	0.1454	0.0062	0.0076	0.0101	0.1095	0.0091	0.0101	0.0069	0.0062	0.1279	0.097	0.0063	0.007	0.0091	0.0229	0.0124	0.0104	0.1579
8	rs10105782	12547326	NA	NA	NA	NA	3.48499743859707	3.95240137079329	0.129	0.0614	0.008	0.0045	0.0077	0.0074	0.0052	0.0111	0.1459	0.0061	0.0077	0.01	0.1089	0.0089	0.0101	0.0069	0.0062	0.1282	0.097	0.0064	0.007	0.009	0.0228	0.0124	0.0103	0.1583
8	rs6530926	12550682	NA	NA	NA	NA	3.5537131718292	4.07836600215913	0.1292	0.0614	0.008	0.0045	0.0076	0.0074	0.0052	0.0112	0.1459	0.0061	0.0076	0.01	0.1087	0.0088	0.0101	0.0069	0.0061	0.1285	0.0967	0.0064	0.007	0.009	0.0228	0.0124	0.0103	0.1585
8	rs59939673	12551120	NA	NA	NA	NA	3.52069407796588	4.08554682204178	0.1293	0.0614	0.008	0.0045	0.0076	0.0074	0.0052	0.0112	0.146	0.0061	0.0076	0.01	0.1087	0.0088	0.01	0.0069	0.0061	0.1286	0.0967	0.0064	0.007	0.009	0.0228	0.0124	0.0103	0.1585
8	rs12678154	12551156	NA	NA	NA	NA	3.51831997665553	4.08612909956364	0.1293	0.0614	0.0079	0.0045	0.0076	0.0074	0.0052	0.0112	0.146	0.0061	0.0076	0.01	0.1087	0.0088	0.01	0.0069	0.0061	0.1286	0.0967	0.0064	0.007	0.009	0.0228	0.0124	0.0103	0.1585
8	rs80089395	12568137	NA	NA	NA	NA	0.862151488959484	1.4442155828309	0.1332	0.0631	0.0064	0.0035	0.0065	0.0054	0.004	0.0105	0.1508	0.0051	0.0069	0.0071	0.1082	0.0075	0.008	0.006	0.0043	0.1345	0.0983	0.0056	0.0066	0.0075	0.0214	0.0109	0.0087	0.1657
8	rs2106212	12569241	NA	NA	NA	NA	0.773741281310362	1.30464004718266	0.1334	0.0631	0.0063	0.0034	0.0064	0.0053	0.004	0.0104	0.1511	0.005	0.0068	0.0069	0.1083	0.0074	0.0079	0.0059	0.0041	0.135	0.0985	0.0056	0.0065	0.0075	0.0213	0.0108	0.0086	0.1661
8	rs7014165	12569605	NA	NA	NA	NA	0.73708242044718	1.25076008922328	0.1335	0.0632	0.0062	0.0034	0.0064	0.0052	0.0039	0.0104	0.1513	0.0049	0.0068	0.0068	0.1082	0.0074	0.0078	0.0059	0.0041	0.1353	0.0988	0.0056	0.0065	0.0074	0.0213	0.0107	0.0085	0.1661
8	rs117259614	12570684	NA	NA	NA	NA	0.809051230174883	1.18306748278748	0.1336	0.0634	0.0061	0.0032	0.0064	0.005	0.0038	0.0104	0.1516	0.0049	0.0068	0.0066	0.1083	0.0073	0.0077	0.006	0.004	0.1354	0.0991	0.0056	0.0065	0.0073	0.0212	0.0107	0.0084	0.1663
8	rs114297917	12571013	NA	NA	NA	NA	0.780454778070661	1.12243383452535	0.1338	0.0635	0.006	0.0032	0.0064	0.005	0.0038	0.0104	0.1517	0.0049	0.0068	0.0065	0.1083	0.0073	0.0076	0.0061	0.0039	0.1356	0.0992	0.0056	0.0065	0.0073	0.0212	0.0107	0.0084	0.1663
8	rs11203765	12571159	NA	NA	NA	NA	0.762455251146923	1.06935861312465	0.1337	0.0636	0.006	0.0032	0.0063	0.005	0.0038	0.0104	0.152	0.0049	0.0068	0.0064	0.1084	0.0073	0.0076	0.0061	0.0039	0.1354	0.0992	0.0056	0.0065	0.0072	0.0212	0.0107	0.0084	0.1664
8	rs7818730	12571983	NA	NA	NA	NA	0.867564734185524	1.05333616427478	0.1336	0.0638	0.0058	0.0031	0.0064	0.0049	0.0038	0.0104	0.1523	0.0049	0.0068	0.0063	0.1083	0.0072	0.0075	0.0061	0.0039	0.1354	0.0991	0.0055	0.0065	0.0071	0.0212	0.0109	0.0083	0.1666
8	rs62486396	12575340	NA	NA	NA	NA	0.691284706162451	0.801932830706549	0.1336	0.0644	0.0055	0.003	0.0064	0.0047	0.0039	0.0104	0.1536	0.0048	0.0066	0.0059	0.108	0.0071	0.0071	0.0062	0.0038	0.1358	0.0994	0.0054	0.0065	0.0068	0.0213	0.0106	0.008	0.1673
8	rs80200850	12580568	NA	NA	NA	NA	0.596526941494195	0.628494060272128	0.1338	0.065	0.0053	0.0029	0.0064	0.0045	0.0039	0.0104	0.1544	0.0047	0.0065	0.0055	0.1079	0.007	0.0069	0.0061	0.0036	0.136	0.0997	0.0054	0.0064	0.0065	0.0214	0.0102	0.0079	0.1678
8	rs77891975	12582289	NA	NA	NA	NA	0.578021580291237	0.580110261356607	0.1338	0.065	0.0053	0.0029	0.0064	0.0045	0.0039	0.0104	0.1544	0.0047	0.0065	0.0055	0.1079	0.007	0.0069	0.0061	0.0036	0.1362	0.0997	0.0054	0.0064	0.0065	0.0214	0.0102	0.0081	0.1677
8	rs55752837	12582865	NA	NA	NA	NA	0.573976032258904	0.571027513776995	0.1338	0.065	0.0052	0.0029	0.0064	0.0045	0.0039	0.0104	0.1544	0.0047	0.0065	0.0055	0.1079	0.0069	0.0069	0.0061	0.0036	0.1362	0.0997	0.0054	0.0064	0.0065	0.0214	0.0102	0.0081	0.1677
8	rs13251315	12592956	NA	NA	NA	NA	0.525825026012114	0.582244032971073	0.1341	0.0655	0.005	0.0028	0.0065	0.0044	0.0039	0.0103	0.1552	0.0047	0.0065	0.0054	0.1074	0.0069	0.0067	0.006	0.0035	0.1364	0.0997	0.0053	0.0063	0.0064	0.0215	0.0102	0.008	0.1679
8	rs13272425	12593045	NA	NA	NA	NA	0.52776455007784	0.575422635737507	0.1343	0.0655	0.005	0.0028	0.0065	0.0044	0.0039	0.0103	0.1552	0.0047	0.0065	0.0054	0.1074	0.0069	0.0067	0.006	0.0035	0.1364	0.0997	0.0053	0.0063	0.0064	0.0214	0.0102	0.008	0.1678
8	rs11781870	12593429	NA	NA	NA	NA	0.519834092435446	0.541053498520652	0.1343	0.0655	0.005	0.0028	0.0065	0.0044	0.0039	0.0103	0.1552	0.0047	0.0065	0.0054	0.1074	0.0069	0.0067	0.006	0.0035	0.1364	0.0997	0.0053	0.0063	0.0064	0.0214	0.0102	0.008	0.1678
8	rs79571992	12597256	NA	NA	NA	NA	0.488749328267464	0.497612594724942	0.1343	0.0654	0.005	0.0028	0.0064	0.0044	0.0039	0.0104	0.155	0.0046	0.0065	0.0054	0.1073	0.0071	0.0067	0.006	0.0035	0.1362	0.1002	0.0053	0.0062	0.0064	0.0214	0.0102	0.008	0.1677
8	rs17118157	12600596	NA	NA	NA	NA	0.489123620233052	0.489962811840807	0.1343	0.0654	0.0051	0.0028	0.0064	0.0043	0.0039	0.0105	0.1549	0.0046	0.0065	0.0055	0.1072	0.0071	0.0067	0.006	0.0035	0.1361	0.1003	0.0053	0.0062	0.0064	0.0214	0.0102	0.0082	0.1677
8	rs12548700	12609954	NA	NA	NA	NA	0.477646695140346	0.532961065409892	0.1343	0.0654	0.0052	0.0028	0.0064	0.0041	0.0039	0.0107	0.1546	0.0046	0.0065	0.0056	0.107	0.0071	0.0067	0.006	0.0036	0.1355	0.1014	0.0054	0.0061	0.0065	0.0214	0.0102	0.0082	0.1673
8	rs6530970	12610776	NA	NA	NA	NA	0.489810181402218	0.534911634763518	0.1343	0.0654	0.0053	0.0028	0.0064	0.0041	0.0039	0.0107	0.1546	0.0046	0.0065	0.0054	0.1069	0.0071	0.0067	0.006	0.0036	0.1356	0.1014	0.0054	0.0061	0.0065	0.0214	0.0103	0.0082	0.1673
8	rs11780194	12616424	NA	NA	NA	NA	0.650651149258178	0.495697307837316	0.1359	0.066	0.0055	0.0029	0.0065	0.0039	0.0038	0.0106	0.1577	0.0046	0.0064	0.0052	0.1065	0.0071	0.0062	0.0062	0.0033	0.1356	0.0988	0.0052	0.0061	0.0063	0.0214	0.0104	0.0078	0.1666
8	rs73554258	12618315	NA	NA	NA	NA	0.50243719983863	0.564238360710182	0.1369	0.0659	0.0064	0.0033	0.0062	0.0037	0.0035	0.0105	0.16	0.0045	0.0062	0.0056	0.1073	0.0071	0.0056	0.0056	0.0032	0.1362	0.0957	0.0051	0.0062	0.0061	0.0215	0.0098	0.0075	0.1669
8	rs112595056	12620480	NA	NA	NA	NA	0.457805235810907	0.5416127111726	0.137	0.066	0.0065	0.0034	0.0062	0.0037	0.0035	0.0104	0.1601	0.0046	0.0062	0.0056	0.1071	0.007	0.0056	0.0056	0.0031	0.1367	0.0952	0.0051	0.0062	0.0061	0.0215	0.0096	0.0075	0.1669
8	rs34115621	12620690	NA	NA	NA	NA	0.457563592815506	0.542451798249531	0.137	0.066	0.0065	0.0034	0.0062	0.0037	0.0035	0.0104	0.1601	0.0046	0.0062	0.0056	0.1071	0.007	0.0055	0.0055	0.0031	0.1368	0.0952	0.0051	0.0062	0.0061	0.0215	0.0096	0.0075	0.1669
8	rs35353128	12621750	NA	NA	NA	NA	0.490309790536738	0.559441385267109	0.137	0.066	0.0066	0.0034	0.0063	0.0037	0.0036	0.0104	0.1602	0.0046	0.0063	0.0055	0.107	0.007	0.0056	0.0055	0.0031	0.1371	0.0949	0.0051	0.0061	0.0061	0.0216	0.0095	0.0075	0.1668
8	rs6530976	12627878	NA	NA	NA	NA	0.503322449247699	0.533518189909314	0.1379	0.0656	0.0069	0.0038	0.0061	0.0038	0.0038	0.0101	0.1605	0.0046	0.0062	0.0056	0.1064	0.0069	0.0053	0.0055	0.0031	0.1389	0.0938	0.0052	0.006	0.006	0.0218	0.009	0.0075	0.1664
8	rs35735067	12628294	NA	NA	NA	NA	0.475367156615022	0.527258924046138	0.1377	0.0656	0.0069	0.0037	0.006	0.0038	0.0038	0.0101	0.1606	0.0046	0.0062	0.0056	0.1063	0.0069	0.0053	0.0054	0.0031	0.1392	0.0937	0.0052	0.006	0.006	0.022	0.009	0.0075	0.1665
8	rs34463296	12630134	NA	NA	NA	NA	0.415034714426699	0.514105988206345	0.1376	0.0654	0.0069	0.0036	0.0062	0.0037	0.0038	0.0102	0.1606	0.0046	0.0061	0.0056	0.1062	0.007	0.0054	0.0054	0.0031	0.1394	0.0936	0.0052	0.006	0.0061	0.0219	0.0089	0.0075	0.1666
8	rs7813833	12630744	NA	NA	NA	NA	0.398285018580878	0.491053777605871	0.1376	0.0652	0.0069	0.0036	0.0062	0.0038	0.0037	0.0101	0.1605	0.0046	0.0061	0.0056	0.1062	0.007	0.0054	0.0054	0.0031	0.1396	0.0935	0.0052	0.006	0.0061	0.0219	0.0089	0.0075	0.1666
8	rs6530978	12632727	NA	NA	NA	NA	0.41130179461021	0.505017722189386	0.1379	0.0651	0.0069	0.0036	0.0061	0.0038	0.0038	0.01	0.1605	0.0046	0.0061	0.0056	0.1062	0.007	0.0054	0.0054	0.0031	0.1395	0.0933	0.0052	0.006	0.0061	0.022	0.0089	0.0075	0.1669
8	rs4474021	12632903	NA	NA	NA	NA	0.407585741415698	0.509281341970346	0.1379	0.0651	0.0069	0.0036	0.0061	0.0038	0.0037	0.01	0.1604	0.0046	0.0061	0.0056	0.1061	0.007	0.0054	0.0054	0.0031	0.1396	0.0933	0.0052	0.006	0.0061	0.022	0.0089	0.0075	0.1669
8	rs75535882	12634628	NA	NA	NA	NA	0.394853144909075	0.56085122121596	0.1379	0.065	0.0069	0.0036	0.0061	0.0038	0.0038	0.01	0.1604	0.0046	0.0061	0.0056	0.106	0.007	0.0054	0.0054	0.0031	0.1397	0.0932	0.0052	0.006	0.0061	0.022	0.009	0.0075	0.1669
8	rs13253694	12640730	NA	NA	NA	NA	0.385534360738159	0.580679082288715	0.1378	0.0648	0.0069	0.0037	0.0061	0.0038	0.0038	0.01	0.1602	0.0047	0.0061	0.0057	0.1057	0.0071	0.0054	0.0054	0.0032	0.14	0.0928	0.0052	0.0061	0.0062	0.022	0.0091	0.0076	0.1669
8	rs35333310	12646634	NA	NA	NA	NA	0.358523377513958	0.56127434112954	0.1377	0.0645	0.0069	0.0037	0.0062	0.0039	0.0038	0.01	0.1601	0.0047	0.0061	0.0058	0.1052	0.0072	0.0055	0.0054	0.0034	0.1403	0.0923	0.0053	0.0061	0.0063	0.0221	0.0093	0.0077	0.1669
8	rs7463440	12652105	NA	NA	NA	NA	0.287607975132586	0.515486566107607	0.1378	0.0642	0.007	0.0038	0.0064	0.004	0.004	0.0102	0.1598	0.0049	0.0063	0.0059	0.1041	0.0073	0.0057	0.0055	0.0035	0.1404	0.0918	0.0053	0.0061	0.0063	0.0223	0.0092	0.0078	0.1665
8	rs118049120	12653432	NA	NA	NA	NA	0.285896555809643	0.535051028976016	0.1377	0.0641	0.007	0.0039	0.0064	0.0041	0.0041	0.0102	0.1596	0.0049	0.0064	0.0059	0.1042	0.0073	0.0058	0.0055	0.0036	0.1402	0.0917	0.0053	0.0061	0.0063	0.0223	0.0093	0.0079	0.1664
8	rs75980678	12655710	NA	NA	NA	NA	0.266517559796659	0.567347602399199	0.1374	0.0639	0.0071	0.004	0.0064	0.0041	0.0042	0.0102	0.1592	0.005	0.0065	0.0059	0.1041	0.0073	0.006	0.0055	0.0037	0.1402	0.0914	0.0053	0.0062	0.0063	0.0224	0.0093	0.008	0.1663
8	rs7833761	12657092	NA	NA	NA	NA	0.267340896928327	0.616348318623098	0.1371	0.0636	0.0072	0.0041	0.0064	0.0043	0.0042	0.0104	0.1588	0.005	0.0065	0.006	0.1042	0.0073	0.0062	0.0056	0.0039	0.1402	0.091	0.0053	0.0062	0.0064	0.0225	0.0094	0.0081	0.166
8	rs78112371	12660172	NA	NA	NA	NA	0.524533895977534	0.840224957321734	0.1369	0.0628	0.0076	0.0044	0.0065	0.0046	0.0043	0.0104	0.1579	0.0052	0.0066	0.0064	0.1041	0.0069	0.0064	0.0057	0.0045	0.1394	0.0897	0.0051	0.0065	0.0069	0.0231	0.0099	0.0085	0.1655
8	rs79731021	12660686	NA	NA	NA	NA	0.54543822760129	0.854621841941295	0.1371	0.0627	0.0075	0.0045	0.0065	0.0047	0.0044	0.0103	0.1576	0.0052	0.0066	0.0065	0.1041	0.0069	0.0065	0.0058	0.0046	0.1392	0.0895	0.0051	0.0066	0.0068	0.0233	0.01	0.0086	0.1654
8	rs10081610	12663987	NA	NA	NA	NA	0.671118606092159	0.934760367538618	0.1372	0.0625	0.0076	0.0046	0.0065	0.0048	0.0044	0.0102	0.1574	0.0051	0.0067	0.0066	0.1043	0.0067	0.0065	0.0059	0.0048	0.1391	0.0891	0.0051	0.0067	0.0069	0.0235	0.0101	0.0085	0.1653
8	rs62488474	12674716	NA	NA	NA	NA	0.690112596877034	1.0186986250498	0.1371	0.0623	0.0075	0.0045	0.0065	0.0048	0.0046	0.0102	0.1573	0.005	0.0067	0.0066	0.1043	0.0067	0.0065	0.006	0.005	0.1385	0.089	0.0051	0.0067	0.007	0.0236	0.0103	0.0084	0.1656
8	rs76022252	12675724	NA	NA	NA	NA	0.702759308978587	1.05673106551385	0.137	0.0623	0.0075	0.0046	0.0065	0.0048	0.0047	0.0102	0.1573	0.005	0.0067	0.0067	0.1043	0.0067	0.0065	0.0061	0.0051	0.1383	0.0888	0.0051	0.0067	0.007	0.0236	0.0104	0.0084	0.1657
8	rs112779651	12676098	NA	NA	NA	NA	0.703350020772117	1.06207005466697	0.1369	0.0623	0.0075	0.0046	0.0065	0.0049	0.0047	0.0102	0.1573	0.005	0.0067	0.0067	0.1043	0.0067	0.0065	0.0061	0.0051	0.1383	0.0888	0.0051	0.0067	0.0069	0.0236	0.0104	0.0084	0.1657
8	rs112037367	12676156	NA	NA	NA	NA	0.703719327907893	1.06255566770118	0.1369	0.0623	0.0075	0.0046	0.0065	0.0049	0.0047	0.0102	0.1573	0.005	0.0067	0.0067	0.1043	0.0067	0.0065	0.0061	0.0051	0.1383	0.0888	0.0051	0.0067	0.0069	0.0236	0.0104	0.0084	0.1657
8	rs4831373	12678379	NA	NA	NA	NA	0.715136193912961	1.08672642470289	0.1369	0.0622	0.0074	0.0046	0.0065	0.0049	0.0047	0.0102	0.1573	0.005	0.0067	0.0067	0.1043	0.0067	0.0065	0.0061	0.0052	0.1382	0.0887	0.0051	0.0067	0.007	0.0237	0.0105	0.0084	0.1659
8	rs117399292	12682136	NA	NA	NA	NA	0.773972360989085	1.16954380983822	0.1368	0.0621	0.0075	0.0046	0.0065	0.0048	0.0047	0.0103	0.1572	0.005	0.0066	0.0067	0.1043	0.0066	0.0066	0.0062	0.0052	0.1381	0.0887	0.005	0.0067	0.0069	0.0237	0.0105	0.0083	0.1659
8	rs117636417	12683262	NA	NA	NA	NA	0.784866939082237	1.19033550481942	0.1368	0.0621	0.0075	0.0046	0.0065	0.0048	0.0047	0.0103	0.1572	0.0049	0.0066	0.0067	0.1042	0.0066	0.0066	0.0062	0.0052	0.1381	0.0887	0.005	0.0067	0.0069	0.0238	0.0105	0.0083	0.166
8	rs6994104	12685783	NA	NA	NA	NA	0.807089139522697	1.24109699152168	0.1367	0.0619	0.0075	0.0046	0.0064	0.0048	0.0047	0.0103	0.1572	0.0049	0.0066	0.0068	0.1042	0.0065	0.0067	0.0062	0.0053	0.138	0.0888	0.005	0.0068	0.007	0.0239	0.0106	0.0083	0.1661
8	rs79308640	12687258	NA	NA	NA	NA	0.84024354026835	1.34336038760828	0.1366	0.0619	0.0075	0.0046	0.0064	0.0048	0.0048	0.0103	0.1571	0.0049	0.0066	0.0068	0.1041	0.0064	0.0068	0.0062	0.0054	0.138	0.0889	0.005	0.0068	0.007	0.0239	0.0106	0.0081	0.1661
8	rs117080634	12691660	NA	NA	NA	NA	0.890751017143275	1.38447358560613	0.1365	0.0617	0.0074	0.0046	0.0063	0.0048	0.0048	0.0103	0.157	0.0049	0.0066	0.0069	0.1042	0.0063	0.0069	0.0062	0.0055	0.1381	0.089	0.005	0.0068	0.007	0.0239	0.0107	0.0081	0.1661
8	rs111271934	12691761	NA	NA	NA	NA	0.892060338953526	1.38650918024027	0.1365	0.0617	0.0074	0.0046	0.0063	0.0048	0.0048	0.0103	0.157	0.0049	0.0066	0.0069	0.1042	0.0063	0.0069	0.0062	0.0055	0.1381	0.089	0.005	0.0068	0.007	0.0239	0.0107	0.0081	0.1661
8	rs4518670	12692587	NA	NA	NA	NA	0.87599577444363	1.39143057053005	0.1365	0.0617	0.0074	0.0046	0.0063	0.0049	0.0048	0.0103	0.157	0.0049	0.0066	0.0069	0.1041	0.0063	0.0069	0.0062	0.0056	0.1381	0.089	0.005	0.0069	0.007	0.0239	0.0107	0.008	0.166
8	rs74355442	12698580	NA	NA	NA	NA	1.00067200025871	1.50418843084395	0.1365	0.0615	0.0075	0.0047	0.0063	0.0049	0.0048	0.0104	0.157	0.0049	0.0066	0.007	0.1039	0.0062	0.007	0.0063	0.0057	0.1379	0.0891	0.005	0.0069	0.0071	0.0239	0.0108	0.0081	0.1659
8	rs17769628	12700171	NA	NA	NA	NA	1.01280662046571	1.52776842722738	0.1364	0.0617	0.0075	0.0047	0.0063	0.0049	0.0048	0.0104	0.157	0.0049	0.0066	0.007	0.1038	0.0062	0.007	0.0063	0.0057	0.1379	0.0891	0.005	0.0069	0.0071	0.0239	0.0108	0.0081	0.1659
8	rs17120712	12703239	NA	NA	NA	NA	1.11980169741585	1.61795637215922	0.1363	0.0616	0.0076	0.0047	0.0063	0.0049	0.0048	0.0104	0.1568	0.0049	0.0066	0.0071	0.1038	0.0061	0.007	0.0063	0.0058	0.1379	0.0891	0.005	0.0069	0.0071	0.0239	0.0109	0.0081	0.1658
8	rs73210308	12706961	NA	NA	NA	NA	1.20252540066062	1.8246529830711	0.1358	0.0608	0.0077	0.0047	0.0064	0.0051	0.0051	0.0108	0.1555	0.0049	0.0066	0.0074	0.1048	0.0058	0.0072	0.0064	0.0061	0.1379	0.0888	0.0051	0.007	0.0073	0.0233	0.0108	0.0083	0.1659
8	rs4831837	12711863	NA	NA	NA	NA	1.23325110737518	1.80537627368351	0.1355	0.0606	0.0077	0.0048	0.0065	0.0051	0.0051	0.0108	0.1552	0.005	0.0066	0.0075	0.1053	0.0057	0.0072	0.0064	0.0061	0.1378	0.0889	0.0051	0.007	0.0072	0.0232	0.0109	0.0084	0.166
8	rs17770086	12713904	NA	NA	NA	NA	1.33402175911018	1.76973102365481	0.135	0.0595	0.0077	0.0049	0.0066	0.0051	0.0052	0.0111	0.1552	0.0051	0.0067	0.0074	0.1054	0.0057	0.0071	0.0063	0.0063	0.1371	0.0889	0.0051	0.0068	0.0073	0.0237	0.011	0.0084	0.1672
8	rs4831374	12714374	NA	NA	NA	NA	1.42177377049621	1.75071576066164	0.135	0.0584	0.0076	0.0051	0.0068	0.0051	0.0053	0.0116	0.155	0.0051	0.0067	0.0072	0.1055	0.0057	0.007	0.0063	0.0063	0.1359	0.0889	0.005	0.0066	0.0075	0.024	0.0112	0.0084	0.1686
8	rs118123090	12714425	NA	NA	NA	NA	1.47330163160519	1.82005220155464	0.135	0.0581	0.0076	0.0051	0.0065	0.0051	0.0053	0.0116	0.1551	0.0051	0.0067	0.0071	0.1056	0.0057	0.007	0.0063	0.0064	0.1362	0.0888	0.005	0.0066	0.0075	0.0241	0.0112	0.0083	0.1688
8	rs17770189	12714790	NA	NA	NA	NA	1.36889064566652	1.96038688922462	0.1351	0.0572	0.0076	0.0053	0.0067	0.0054	0.0054	0.0118	0.1557	0.005	0.0068	0.0068	0.1048	0.0057	0.0071	0.0063	0.0065	0.1363	0.0882	0.0049	0.0063	0.0074	0.0242	0.0108	0.0076	0.1707
8	rs10441668	12715060	NA	NA	NA	NA	1.3310433044047	1.86560153542709	0.1355	0.057	0.0075	0.0053	0.0067	0.0054	0.0054	0.0119	0.1561	0.0049	0.0068	0.0067	0.104	0.0058	0.0068	0.0063	0.0066	0.1364	0.0877	0.0049	0.0062	0.0074	0.0244	0.0106	0.0075	0.1719
8	rs17120965	12715744	NA	NA	NA	NA	0.857638012966873	1.57129090626205	0.1358	0.0579	0.0067	0.005	0.0068	0.005	0.0053	0.0123	0.1569	0.0043	0.0065	0.0059	0.104	0.006	0.0063	0.0058	0.0062	0.1389	0.0882	0.005	0.0057	0.007	0.024	0.0101	0.0069	0.1732
8	rs17770513	12716680	NA	NA	NA	NA	0.888134801123135	1.5610840600532	0.1358	0.0582	0.0067	0.0048	0.0067	0.0048	0.0053	0.0123	0.1571	0.0043	0.0065	0.0058	0.104	0.006	0.0062	0.0056	0.006	0.1396	0.0884	0.005	0.0055	0.0068	0.0239	0.0099	0.0068	0.1735
8	rs10091521	12717076	NA	NA	NA	NA	0.739044004632524	1.20555775476218	0.1358	0.0583	0.0068	0.0047	0.0067	0.0047	0.0053	0.0124	0.1572	0.0043	0.0065	0.0058	0.104	0.0061	0.0061	0.0056	0.006	0.1397	0.0886	0.005	0.0055	0.0068	0.0239	0.0099	0.0067	0.1736
8	rs117089068	12717819	NA	NA	NA	NA	0.786340058304068	1.23144699594868	0.1356	0.0586	0.0067	0.0046	0.0067	0.0045	0.0052	0.0124	0.1572	0.0043	0.0065	0.0057	0.1038	0.0061	0.006	0.0054	0.006	0.1397	0.0886	0.0049	0.0055	0.0066	0.0241	0.0098	0.0066	0.1746
8	rs6997599	12718090	NA	NA	NA	NA	0.750557582505638	1.07033112543954	0.1355	0.0587	0.0067	0.0046	0.0067	0.0045	0.0051	0.0125	0.1573	0.0043	0.0065	0.0057	0.1038	0.0061	0.006	0.0054	0.0059	0.1398	0.0886	0.0048	0.0055	0.0066	0.0241	0.0098	0.0066	0.175
8	rs17832679	12718500	NA	NA	NA	NA	0.729634355514783	0.875609811562558	0.1354	0.0589	0.0066	0.0045	0.0067	0.0044	0.005	0.0125	0.1574	0.0043	0.0065	0.0056	0.1037	0.0062	0.0059	0.0053	0.0059	0.1397	0.0887	0.0047	0.0055	0.0065	0.0242	0.0097	0.0066	0.1757
8	rs66608469	12721474	NA	NA	NA	NA	0.545766895255951	0.519495509115706	0.1345	0.0617	0.0064	0.004	0.0066	0.0038	0.0045	0.0129	0.1586	0.004	0.0066	0.0051	0.1037	0.0062	0.0056	0.0045	0.0056	0.1385	0.0912	0.0041	0.0052	0.0059	0.0238	0.0087	0.0063	0.1783
8	rs117672236	12722373	NA	NA	NA	NA	0.524985619783241	0.503781602774668	0.1345	0.0617	0.0063	0.004	0.0066	0.0038	0.0044	0.0129	0.1587	0.004	0.0066	0.0051	0.1037	0.0062	0.0056	0.0045	0.0056	0.1385	0.0913	0.0041	0.0052	0.0059	0.0238	0.0086	0.0063	0.1783
8	rs6531002	12722703	NA	NA	NA	NA	0.515986335280896	0.495423849566471	0.1346	0.0618	0.0063	0.004	0.0066	0.0038	0.0044	0.0129	0.1587	0.004	0.0066	0.0051	0.1037	0.0062	0.0057	0.0045	0.0056	0.1385	0.0913	0.0041	0.0052	0.0059	0.0238	0.0086	0.0063	0.1783
8	rs17121134	12723282	NA	NA	NA	NA	0.492060357457681	0.495423849566471	0.1347	0.0617	0.0063	0.0039	0.0066	0.0038	0.0044	0.0129	0.1589	0.004	0.0066	0.0051	0.1037	0.0061	0.0056	0.0044	0.0055	0.1385	0.0913	0.0041	0.0052	0.0059	0.0238	0.0086	0.0063	0.1786
8	rs13277655	12725963	NA	NA	NA	NA	0.462165479628263	0.478816553258999	0.135	0.0616	0.0063	0.0039	0.0064	0.0037	0.0042	0.0129	0.1593	0.0039	0.0065	0.0051	0.1037	0.0062	0.0056	0.0042	0.0055	0.1385	0.0914	0.0041	0.0052	0.0059	0.0238	0.0085	0.0063	0.1788
8	rs4501576	12726547	NA	NA	NA	NA	0.45575326135674	0.467332980120543	0.1351	0.0616	0.0063	0.0039	0.0064	0.0037	0.0042	0.0129	0.1594	0.0039	0.0065	0.0051	0.1037	0.0062	0.0056	0.0042	0.0055	0.1386	0.0915	0.0041	0.0052	0.0059	0.0238	0.0085	0.0063	0.1789
8	rs2948376	12728050	NA	NA	NA	NA	0.426217709387478	0.439013747608249	0.1351	0.0616	0.0062	0.0039	0.0063	0.0036	0.0041	0.0129	0.1598	0.0039	0.0065	0.005	0.1035	0.0062	0.0056	0.0041	0.0055	0.1387	0.0914	0.0041	0.0051	0.0058	0.0238	0.0083	0.0063	0.179
8	rs6531005	12732634	NA	NA	NA	NA	0.438494263767252	0.32298898344543	0.1354	0.0615	0.006	0.0037	0.0064	0.0034	0.0039	0.0128	0.1617	0.0038	0.0064	0.0045	0.1033	0.0063	0.0055	0.0038	0.0053	0.1391	0.092	0.0039	0.0049	0.0056	0.0242	0.008	0.0062	0.1793
8	rs2977156	12745778	NA	NA	NA	NA	0.503448974498728	0.296581149140287	0.1354	0.0614	0.0059	0.0036	0.0065	0.0034	0.0038	0.0125	0.162	0.0037	0.0063	0.0044	0.1034	0.0064	0.0053	0.0037	0.0054	0.1395	0.0926	0.0038	0.0048	0.0054	0.0243	0.0079	0.0062	0.1789
8	rs35818789	12745886	NA	NA	NA	NA	0.503891933039861	0.297292378186107	0.1354	0.0614	0.0059	0.0036	0.0065	0.0034	0.0038	0.0125	0.162	0.0037	0.0063	0.0044	0.1034	0.0064	0.0053	0.0037	0.0054	0.1395	0.0926	0.0038	0.0048	0.0054	0.0243	0.0079	0.0062	0.1789
8	rs117218366	12746831	NA	NA	NA	NA	0.501994855649219	0.289497283324238	0.1354	0.0614	0.0059	0.0036	0.0065	0.0034	0.0038	0.0125	0.162	0.0037	0.0063	0.0044	0.1034	0.0064	0.0053	0.0037	0.0054	0.1395	0.0926	0.0038	0.0048	0.0054	0.0243	0.0078	0.0062	0.1789
8	rs2977126	12773322	NA	NA	NA	NA	0.376163940133853	0.18493431688321	0.1359	0.061	0.0059	0.0033	0.0065	0.0032	0.0036	0.0125	0.1631	0.0039	0.0064	0.0042	0.1031	0.0066	0.005	0.0035	0.005	0.1391	0.0934	0.0036	0.0048	0.0051	0.0254	0.0074	0.0063	0.1791
8	rs77155867	12782697	NA	NA	NA	NA	0.219688410664473	0.0459154073011903	0.1368	0.0604	0.0057	0.0028	0.0065	0.0028	0.0033	0.0125	0.1633	0.004	0.0065	0.004	0.1037	0.0067	0.0045	0.0031	0.0042	0.1388	0.0945	0.0033	0.0048	0.0046	0.0268	0.0067	0.0065	0.18
8	rs2977144	12785321	NA	NA	NA	NA	0.212967356115863	0.0456222928347064	0.1367	0.0604	0.0057	0.0028	0.0064	0.0028	0.0033	0.0125	0.1633	0.004	0.0065	0.004	0.1037	0.0067	0.0046	0.003	0.0041	0.1394	0.0944	0.0033	0.0048	0.0046	0.0269	0.0067	0.0065	0.1799
8	rs13250692	12786564	NA	NA	NA	NA	0.174816945953231	0.0421700959284025	0.1368	0.0604	0.0056	0.0028	0.0064	0.0028	0.0033	0.0125	0.1634	0.004	0.0065	0.004	0.1036	0.0067	0.0046	0.0031	0.004	0.1394	0.0945	0.0032	0.0048	0.0045	0.0269	0.0067	0.0065	0.1799
8	rs79493387	12794181	NA	NA	NA	NA	0.148711870792408	0.0386221989422555	0.1368	0.0604	0.0055	0.0027	0.0064	0.0027	0.0033	0.0125	0.1638	0.004	0.0065	0.004	0.1035	0.0067	0.0046	0.003	0.0039	0.1395	0.0945	0.0032	0.0048	0.0044	0.0271	0.0066	0.0066	0.1799
8	rs13270992	12796560	NA	NA	NA	NA	0.145679308054391	0.040323211082813	0.137	0.0602	0.0054	0.0027	0.0064	0.0027	0.0032	0.0125	0.164	0.004	0.0065	0.0039	0.1034	0.0067	0.0045	0.003	0.0039	0.1396	0.0946	0.0032	0.0048	0.0044	0.0271	0.0065	0.0066	0.18
8	rs76383475	12796589	NA	NA	NA	NA	0.145484933894909	0.0403786316930395	0.137	0.0602	0.0054	0.0027	0.0064	0.0027	0.0032	0.0125	0.164	0.004	0.0065	0.0039	0.1034	0.0067	0.0045	0.003	0.0039	0.1396	0.0946	0.0032	0.0048	0.0044	0.0271	0.0065	0.0066	0.18
8	rs75569958	12799079	NA	NA	NA	NA	0.139188726782937	0.0472743959780184	0.137	0.0602	0.0054	0.0027	0.0063	0.0027	0.0032	0.0125	0.1642	0.004	0.0065	0.0039	0.1034	0.0067	0.0045	0.003	0.0038	0.1396	0.0946	0.0032	0.0048	0.0043	0.0272	0.0065	0.0066	0.18
8	rs7840140	12800131	NA	NA	NA	NA	0.13736669741761	0.0535093889511163	0.137	0.0602	0.0054	0.0027	0.0063	0.0027	0.0032	0.0125	0.1642	0.004	0.0065	0.0039	0.1033	0.0067	0.0045	0.003	0.0038	0.1396	0.0946	0.0032	0.0048	0.0043	0.0272	0.0065	0.0066	0.18
8	rs62487532	12800270	NA	NA	NA	NA	0.136679347590475	0.0547077667831188	0.137	0.0602	0.0054	0.0027	0.0063	0.0027	0.0032	0.0125	0.1642	0.004	0.0065	0.0039	0.1033	0.0067	0.0045	0.003	0.0038	0.1396	0.0946	0.0032	0.0048	0.0043	0.0272	0.0065	0.0066	0.18
8	rs76892164	12806571	NA	NA	NA	NA	0.113140119648758	0.054201789283204	0.1369	0.0604	0.0053	0.0027	0.0063	0.0026	0.0032	0.0126	0.1645	0.004	0.0065	0.0039	0.1032	0.0067	0.0045	0.003	0.0037	0.1396	0.0946	0.0031	0.0048	0.0043	0.0273	0.0064	0.0066	0.1803
8	rs2977090	12808595	NA	NA	NA	NA	0.10926092358617	0.057526725948247	0.1369	0.0604	0.0053	0.0027	0.0063	0.0026	0.0032	0.0126	0.1647	0.004	0.0065	0.004	0.1032	0.0067	0.0045	0.003	0.0037	0.1395	0.0945	0.0031	0.0048	0.0043	0.0274	0.0063	0.0066	0.1804
8	rs2954171	12813596	NA	NA	NA	NA	0.0951973170523809	0.0548345780143879	0.1368	0.0605	0.0052	0.0026	0.0063	0.0025	0.0031	0.0124	0.1649	0.004	0.0065	0.0041	0.1029	0.0067	0.0045	0.0031	0.0036	0.1398	0.0945	0.0032	0.0047	0.0043	0.0275	0.0062	0.0067	0.1805
8	rs2977083	12814902	NA	NA	NA	NA	0.0964260145097491	0.0581108038099986	0.1369	0.0605	0.0052	0.0026	0.0063	0.0025	0.0031	0.0124	0.1648	0.004	0.0065	0.0041	0.1029	0.0067	0.0045	0.0031	0.0036	0.1398	0.0945	0.0031	0.0047	0.0043	0.0276	0.0062	0.0067	0.1805
8	rs2977078	12817506	NA	NA	NA	NA	0.0941272257452871	0.060538414465843	0.1371	0.0607	0.0051	0.0026	0.0063	0.0025	0.0031	0.0124	0.1647	0.0041	0.0065	0.0041	0.103	0.0067	0.0045	0.0031	0.0036	0.1397	0.0947	0.0028	0.0047	0.0042	0.0276	0.0062	0.0067	0.1805
8	rs62488992	12830238	NA	NA	NA	NA	0.0473383008082481	0.02775595903243	0.1372	0.0607	0.0051	0.0025	0.0065	0.0028	0.0029	0.0125	0.1642	0.0041	0.0065	0.0045	0.1025	0.0068	0.0046	0.003	0.0035	0.1397	0.0946	0.0029	0.0049	0.0039	0.0277	0.0059	0.0067	0.1812
8	rs2466252	12832676	NA	NA	NA	NA	0.0505235545586865	0.0355290906486029	0.1372	0.0607	0.005	0.0025	0.0065	0.0028	0.0029	0.0125	0.1642	0.0042	0.0065	0.0045	0.1025	0.0068	0.0046	0.003	0.0034	0.1397	0.0946	0.0029	0.0049	0.0039	0.0278	0.0059	0.0067	0.1812
8	rs17122808	12836424	NA	NA	NA	NA	0.0366601371615232	0.0282244174042036	0.1371	0.0608	0.005	0.0025	0.0065	0.0028	0.0029	0.0125	0.1642	0.0042	0.0065	0.0046	0.1022	0.0069	0.0047	0.003	0.0034	0.1397	0.0944	0.0029	0.0049	0.0039	0.0279	0.0058	0.0067	0.1813
8	rs17179534	12848420	NA	NA	NA	NA	0.0270328908554469	0.0213412895040986	0.1369	0.0611	0.005	0.0024	0.0066	0.0028	0.0027	0.0126	0.1643	0.0043	0.0064	0.0047	0.1019	0.0071	0.0048	0.003	0.0033	0.1397	0.094	0.0029	0.0049	0.0039	0.028	0.0057	0.0067	0.1817
8	rs1543222	12849095	NA	NA	NA	NA	0.0262690086969852	0.0220886267442524	0.1366	0.0611	0.005	0.0024	0.0066	0.0028	0.0027	0.0126	0.1642	0.0043	0.0064	0.0047	0.1017	0.0071	0.0048	0.003	0.0033	0.14	0.094	0.0029	0.0049	0.0039	0.0281	0.0057	0.0067	0.1817
8	rs11204005	12851205	NA	NA	NA	NA	0.0225373273643121	0.021838138548968	0.1366	0.0612	0.0049	0.0024	0.0066	0.0028	0.0028	0.0126	0.164	0.0043	0.0064	0.0047	0.1015	0.0071	0.0048	0.003	0.0033	0.1408	0.0939	0.0029	0.0047	0.0039	0.0279	0.0057	0.0067	0.1817
8	rs77383512	12854041	NA	NA	NA	NA	0.00890753651644128	0.0168987013667234	0.1366	0.0614	0.0045	0.0025	0.0066	0.0029	0.003	0.0126	0.1635	0.0043	0.0064	0.0047	0.1013	0.0071	0.0047	0.0032	0.0032	0.142	0.0937	0.0029	0.0045	0.0039	0.0276	0.0057	0.0067	0.1817
8	rs2460893	12855473	NA	NA	NA	NA	0.00715560152952388	0.0121438022339737	0.1365	0.0614	0.0044	0.0024	0.0066	0.0029	0.003	0.0126	0.1638	0.0043	0.0065	0.0047	0.1011	0.0071	0.0046	0.0032	0.0031	0.142	0.0936	0.0029	0.0045	0.0039	0.0278	0.0057	0.0067	0.1819
8	rs73204381	12865458	NA	NA	NA	NA	0.00447719452937256	0.00569436795020911	0.1366	0.0616	0.0046	0.0026	0.0068	0.003	0.003	0.013	0.1627	0.0043	0.0064	0.0049	0.1011	0.007	0.0047	0.0033	0.0032	0.1406	0.0945	0.0032	0.0045	0.0039	0.0279	0.0053	0.0069	0.1817
8	rs73204384	12866607	NA	NA	NA	NA	0.00429404471048704	0.00623306115034961	0.1366	0.0616	0.0046	0.0026	0.0068	0.003	0.003	0.013	0.1626	0.0043	0.0064	0.0049	0.1011	0.007	0.0047	0.0033	0.0032	0.1404	0.0946	0.0032	0.0046	0.0039	0.0279	0.0053	0.007	0.1817
8	rs58525615	12872187	NA	NA	NA	NA	0.00443566797785671	0.0127750063988314	0.1364	0.0617	0.0047	0.0027	0.0069	0.0031	0.003	0.0133	0.1617	0.0044	0.0064	0.0051	0.1008	0.0069	0.0049	0.0035	0.0033	0.1394	0.0952	0.0032	0.0046	0.0042	0.0279	0.0051	0.0072	0.1815
8	rs2466245	12872757	NA	NA	NA	NA	0.00535445597128584	0.0114077118862803	0.1364	0.0616	0.0047	0.0027	0.0069	0.0031	0.003	0.0134	0.1616	0.0044	0.0064	0.0052	0.1007	0.0069	0.0049	0.0035	0.0033	0.1393	0.0953	0.0032	0.0046	0.0042	0.0279	0.0051	0.0072	0.1815
8	rs2947354	12875961	NA	NA	NA	NA	0.00528450924739705	0.0162436632140094	0.1362	0.0614	0.0048	0.0027	0.007	0.0031	0.003	0.0134	0.1616	0.0044	0.0064	0.0052	0.1007	0.0069	0.005	0.0036	0.0034	0.14	0.0946	0.0032	0.0046	0.0043	0.0278	0.0053	0.0073	0.1814
8	rs79709291	12877611	NA	NA	NA	NA	0.00593339750684035	0.0181707512241324	0.136	0.0612	0.0048	0.0027	0.007	0.0031	0.003	0.0133	0.1605	0.0044	0.0064	0.0053	0.1009	0.0069	0.0051	0.0036	0.0034	0.1416	0.094	0.0032	0.0046	0.0043	0.0277	0.0053	0.0074	0.1813
8	rs13260587	12877800	NA	NA	NA	NA	0.00623689286675866	0.0216304487048716	0.1359	0.0612	0.0048	0.0027	0.007	0.0032	0.003	0.0133	0.1603	0.0044	0.0064	0.0053	0.101	0.0069	0.0051	0.0036	0.0034	0.1419	0.094	0.0033	0.0046	0.0043	0.0277	0.0053	0.0074	0.1812
8	rs622106	12878677	NA	NA	NA	NA	0.00519964102150778	0.0214649851891866	0.136	0.0614	0.0048	0.0027	0.007	0.0032	0.003	0.0133	0.1603	0.0044	0.0065	0.0052	0.1008	0.0069	0.0051	0.0036	0.0033	0.1419	0.094	0.0033	0.0046	0.0043	0.0275	0.0053	0.0074	0.1813
8	rs3739310	12878807	NA	NA	NA	NA	0.00463778416900025	0.0212590172651555	0.136	0.0614	0.0048	0.0027	0.007	0.0032	0.003	0.0133	0.1603	0.0044	0.0065	0.0052	0.1008	0.0069	0.0051	0.0034	0.0034	0.142	0.094	0.0033	0.0046	0.0043	0.0275	0.0053	0.0074	0.1813
8	rs3739308	12878982	NA	NA	NA	NA	0.00472989705318529	0.0156367713903019	0.136	0.0613	0.0048	0.0027	0.007	0.0032	0.003	0.0133	0.1606	0.0044	0.0065	0.0052	0.1008	0.0069	0.0051	0.0034	0.0034	0.1418	0.094	0.0033	0.0046	0.0043	0.0275	0.0053	0.0074	0.1812
8	Affx-31559333	12879099	NA	NA	NA	NA	0.00475606009554963	0.0159566419469224	0.136	0.0613	0.0049	0.0027	0.007	0.0032	0.003	0.0133	0.1606	0.0044	0.0065	0.0052	0.1008	0.0069	0.0051	0.0034	0.0034	0.1417	0.0939	0.0033	0.0046	0.0043	0.0275	0.0053	0.0074	0.1812
8	rs608052	12879539	NA	NA	NA	NA	0.00495741589314537	0.0177542473041961	0.136	0.0613	0.0049	0.0027	0.007	0.0032	0.003	0.0133	0.1606	0.0044	0.0065	0.0052	0.1008	0.0069	0.0051	0.0034	0.0034	0.1417	0.094	0.0033	0.0046	0.0043	0.0275	0.0053	0.0075	0.1812
8	rs75221088	12880538	NA	NA	NA	NA	0.00511275599916027	0.0160639782731499	0.1361	0.0614	0.0049	0.0027	0.007	0.0032	0.003	0.0132	0.1604	0.0044	0.0065	0.0052	0.1009	0.0069	0.0052	0.0035	0.0034	0.1415	0.094	0.0033	0.0046	0.0043	0.0274	0.0053	0.0074	0.1812
8	rs579253	12884804	NA	NA	NA	NA	0.00936058490157882	0.0428508550264692	0.1359	0.0605	0.0053	0.0027	0.0072	0.0032	0.003	0.013	0.1606	0.0045	0.0065	0.0055	0.1009	0.0069	0.0057	0.0035	0.0035	0.1406	0.094	0.0034	0.0047	0.0048	0.027	0.0057	0.0076	0.1811
8	rs498216	12885686	NA	NA	NA	NA	0.0117407242726961	0.0853618454965453	0.1369	0.0604	0.0054	0.0028	0.0072	0.0032	0.003	0.0129	0.1606	0.0045	0.0065	0.0055	0.1009	0.0069	0.0059	0.0035	0.0036	0.1399	0.0936	0.0034	0.0047	0.0049	0.0268	0.006	0.0077	0.1804
8	rs79028176	12887638	NA	NA	NA	NA	0.0127691021021084	0.060538414465843	0.1378	0.0601	0.0055	0.0028	0.0072	0.0032	0.0031	0.0127	0.1607	0.0045	0.0065	0.0055	0.1006	0.0069	0.006	0.0037	0.0037	0.1393	0.093	0.0035	0.0047	0.005	0.0266	0.0061	0.0077	0.1805
8	rs13281744	12888743	NA	NA	NA	NA	0.0172519220374727	0.0911597400466434	0.1383	0.06	0.0055	0.0028	0.0072	0.0032	0.0031	0.0126	0.1608	0.0045	0.0064	0.0055	0.1004	0.0069	0.006	0.0038	0.0038	0.1389	0.0927	0.0035	0.0048	0.005	0.0264	0.0062	0.0078	0.1805
8	rs573652	12888997	NA	NA	NA	NA	0.0215738228765015	0.0959064362335864	0.1384	0.06	0.0057	0.0028	0.0072	0.0033	0.0032	0.0126	0.1608	0.0045	0.0065	0.0056	0.1004	0.0069	0.0059	0.0039	0.0039	0.1387	0.0926	0.0035	0.0048	0.0051	0.0264	0.0062	0.0078	0.1805
8	rs7838495	12889146	NA	NA	NA	NA	0.0252745681717353	0.102956120694023	0.1384	0.06	0.0057	0.0028	0.0074	0.0033	0.0032	0.0126	0.1609	0.0045	0.0065	0.0056	0.1004	0.0069	0.0058	0.0039	0.0039	0.1385	0.0925	0.0035	0.0048	0.0051	0.0263	0.0062	0.0078	0.1805
8	rs117525819	12892133	NA	NA	NA	NA	0.0327897448994505	0.0761157920833488	0.1386	0.0599	0.0057	0.0028	0.0075	0.0032	0.0032	0.0123	0.1607	0.0046	0.0065	0.0057	0.1015	0.0069	0.0059	0.0043	0.0039	0.1377	0.0919	0.0036	0.0046	0.0053	0.026	0.0063	0.0077	0.1805
8	rs33985459	12893504	NA	NA	NA	NA	0.0416278590200068	0.0985574267252826	0.1387	0.0599	0.0056	0.0028	0.0076	0.0032	0.0033	0.0122	0.1606	0.0046	0.0065	0.0057	0.1019	0.0069	0.0059	0.0044	0.0039	0.1374	0.0917	0.0036	0.0045	0.0054	0.0258	0.0063	0.0077	0.1805
8	rs7815774	12896828	NA	NA	NA	NA	0.0720679058097076	0.109272280801697	0.1393	0.0599	0.0055	0.0028	0.0077	0.0032	0.0033	0.012	0.1608	0.0045	0.0063	0.0056	0.1029	0.0069	0.006	0.0049	0.0039	0.1368	0.0915	0.0036	0.0045	0.0054	0.0254	0.0062	0.0077	0.1804
8	rs713536	12898806	NA	NA	NA	NA	0.17198061273491	0.117195942938933	0.1402	0.0598	0.0051	0.0029	0.0076	0.0033	0.0034	0.0117	0.1614	0.0042	0.0061	0.0056	0.1036	0.0069	0.0061	0.0056	0.0041	0.1359	0.0909	0.0036	0.0044	0.0054	0.0248	0.0062	0.0077	0.1803
8	rs79655024	12900732	NA	NA	NA	NA	0.407357612806489	0.169591640529067	0.1408	0.0597	0.0051	0.003	0.0075	0.0033	0.0035	0.0115	0.1618	0.0041	0.0058	0.0057	0.1041	0.0068	0.0062	0.0063	0.0042	0.1349	0.0899	0.0037	0.0045	0.0055	0.0245	0.0066	0.0077	0.1802
8	rs544302	12901247	NA	NA	NA	NA	0.4293145586958	0.18108100866617	0.1408	0.0596	0.0051	0.003	0.0075	0.0033	0.0035	0.0114	0.1619	0.0041	0.0058	0.0057	0.1041	0.0068	0.0062	0.0064	0.0042	0.1348	0.0897	0.0037	0.0045	0.0055	0.0245	0.0066	0.0077	0.1802
8	rs117258380	12901361	NA	NA	NA	NA	0.430896473980075	0.18300418311591	0.1408	0.0596	0.0051	0.003	0.0075	0.0033	0.0035	0.0114	0.1619	0.0041	0.0058	0.0057	0.1041	0.0068	0.0062	0.0064	0.0042	0.1348	0.0897	0.0037	0.0045	0.0055	0.0245	0.0066	0.0077	0.1802
8	rs491912	12907254	NA	NA	NA	NA	0.57944064917712	0.259529890680576	0.1412	0.0596	0.0051	0.003	0.0074	0.0032	0.0035	0.0114	0.1621	0.0041	0.0055	0.0059	0.1041	0.007	0.0063	0.0066	0.0042	0.1345	0.0892	0.0037	0.0045	0.0055	0.0241	0.0068	0.0077	0.1803
8	rs12677529	12908855	NA	NA	NA	NA	0.520412431506231	0.220174408763185	0.1413	0.0597	0.0051	0.003	0.0074	0.0032	0.0035	0.0114	0.162	0.0041	0.0054	0.006	0.1041	0.0072	0.0063	0.0066	0.0041	0.1345	0.0891	0.0038	0.0046	0.0054	0.024	0.0068	0.0077	0.1802
8	rs2119910	12919518	NA	NA	NA	NA	0.541436006506855	0.204188576914804	0.1413	0.0596	0.0053	0.003	0.0071	0.0032	0.0036	0.0115	0.1619	0.0042	0.0053	0.0061	0.104	0.0072	0.0063	0.0067	0.0041	0.1341	0.0884	0.0039	0.0048	0.0054	0.024	0.0068	0.0077	0.1809
8	rs637838	12919755	NA	NA	NA	NA	0.542287771984679	0.202927074854229	0.1413	0.0596	0.0053	0.003	0.0071	0.0032	0.0036	0.0115	0.1619	0.0042	0.0053	0.0061	0.104	0.0072	0.0063	0.0067	0.0041	0.1341	0.0883	0.0039	0.0048	0.0054	0.024	0.0068	0.0077	0.1809
8	rs79622500	12923843	NA	NA	NA	NA	0.574245323308679	0.21245149490782	0.1414	0.0595	0.0053	0.0029	0.007	0.0032	0.0036	0.0116	0.1619	0.0042	0.0053	0.0061	0.1039	0.0072	0.0063	0.0067	0.0041	0.1337	0.0882	0.0039	0.0048	0.0056	0.0241	0.0069	0.0078	0.1811
8	rs118080825	12926012	NA	NA	NA	NA	0.612732043378442	0.219419599078099	0.1415	0.0594	0.0053	0.0029	0.007	0.0032	0.0036	0.0117	0.162	0.0042	0.0053	0.0062	0.1039	0.0072	0.0062	0.0067	0.0041	0.1334	0.0879	0.0039	0.0048	0.0057	0.0241	0.007	0.0079	0.1814
8	rs693383	12926119	NA	NA	NA	NA	0.601401825153884	0.221362252082895	0.1415	0.0595	0.0053	0.0029	0.007	0.0032	0.0037	0.0117	0.1619	0.0042	0.0053	0.0062	0.1038	0.0072	0.0063	0.0067	0.0041	0.1333	0.0879	0.0039	0.0048	0.0057	0.0241	0.007	0.0079	0.1815
8	rs118082035	12930346	NA	NA	NA	NA	0.660669538997287	0.248684452246424	0.1422	0.0594	0.0053	0.0029	0.007	0.0031	0.0038	0.0118	0.1619	0.0043	0.0053	0.0063	0.1033	0.0072	0.0063	0.0067	0.0042	0.1324	0.0869	0.0039	0.0049	0.006	0.0242	0.0071	0.008	0.1821
8	rs9650398	12930646	NA	NA	NA	NA	0.662609619832169	0.248796669956362	0.1422	0.0594	0.0053	0.0029	0.007	0.0031	0.0038	0.0117	0.1619	0.0042	0.0053	0.0062	0.1031	0.0072	0.0063	0.0067	0.0042	0.1325	0.0868	0.0039	0.0049	0.006	0.0242	0.0071	0.008	0.1822
8	rs117090392	12931659	NA	NA	NA	NA	0.669889717757073	0.267414200360068	0.1424	0.0594	0.0053	0.0028	0.007	0.0031	0.0037	0.0117	0.1619	0.0042	0.0053	0.0062	0.103	0.0072	0.0063	0.0067	0.0042	0.1325	0.0867	0.0039	0.0049	0.006	0.0244	0.0072	0.008	0.1822
8	rs492974	12933568	NA	NA	NA	NA	0.653292126075268	0.304193935517477	0.1425	0.0594	0.0053	0.0028	0.007	0.0031	0.0037	0.0117	0.162	0.0042	0.0053	0.0063	0.1029	0.0072	0.0062	0.0066	0.0042	0.1325	0.0864	0.0039	0.0049	0.006	0.0244	0.0072	0.008	0.1823
8	rs73206682	12936748	NA	NA	NA	NA	0.588397549559231	0.311383158170298	0.1426	0.0594	0.0054	0.0029	0.0071	0.0031	0.0037	0.0117	0.1621	0.0042	0.0053	0.0063	0.1027	0.0072	0.0062	0.0065	0.0041	0.1324	0.0862	0.0039	0.0049	0.0061	0.0244	0.0073	0.008	0.1825
8	rs2466274	12948275	NA	NA	NA	NA	0.517011070490328	0.389597183044396	0.1433	0.0594	0.0057	0.0029	0.0071	0.0031	0.0038	0.0119	0.1624	0.0043	0.0053	0.0065	0.1018	0.0072	0.0064	0.0062	0.0034	0.1318	0.0845	0.004	0.0049	0.0063	0.0244	0.0078	0.0081	0.1837
8	rs73206695	12948613	NA	NA	NA	NA	0.521441346329424	0.402220124138369	0.1433	0.0595	0.0057	0.0029	0.0071	0.0031	0.0038	0.0119	0.1624	0.0043	0.0053	0.0065	0.1018	0.0072	0.0063	0.0062	0.0034	0.1318	0.0845	0.004	0.005	0.0063	0.0244	0.0079	0.0081	0.1835
8	rs11783253	12953849	NA	NA	NA	NA	0.380944767472522	0.453783056671463	0.1432	0.0595	0.0058	0.003	0.0071	0.003	0.0037	0.0119	0.1624	0.0043	0.0053	0.0065	0.1018	0.0073	0.0063	0.0058	0.0034	0.1317	0.0844	0.004	0.005	0.0064	0.0245	0.008	0.0081	0.1837
8	rs532841	12957475	NA	NA	NA	NA	0.277234745107487	0.51590092146246	0.1432	0.0595	0.006	0.003	0.0072	0.003	0.0037	0.0119	0.1624	0.0043	0.0053	0.0067	0.1017	0.0075	0.0062	0.0054	0.0034	0.1316	0.0843	0.004	0.005	0.0065	0.0245	0.0081	0.0081	0.1838
8	rs2044121	12964191	NA	NA	NA	NA	0.238914373593066	0.705767337705041	0.1432	0.0596	0.0063	0.003	0.0073	0.003	0.0037	0.012	0.1626	0.0043	0.0053	0.0067	0.1005	0.0076	0.0062	0.0049	0.0034	0.1319	0.084	0.0041	0.0051	0.007	0.0245	0.0082	0.008	0.1838
8	rs62489161	12968049	NA	NA	NA	NA	0.180791030153092	0.807445696505669	0.1432	0.0597	0.0063	0.003	0.0075	0.003	0.0037	0.012	0.163	0.0043	0.0052	0.0067	0.1004	0.0076	0.0062	0.0041	0.0034	0.132	0.0839	0.004	0.0054	0.0069	0.0243	0.0082	0.0078	0.184
8	rs139588964	12972150	NA	NA	NA	NA	0.241591692415804	0.963112158368874	0.143	0.0599	0.0063	0.003	0.0075	0.0029	0.0037	0.0119	0.1628	0.0043	0.0053	0.0067	0.1003	0.0076	0.0063	0.0041	0.0033	0.1324	0.0839	0.004	0.0054	0.0068	0.0243	0.0082	0.0078	0.1841
8	rs2410025	12973575	NA	NA	NA	NA	0.212362161654258	0.905009210662966	0.143	0.0599	0.0062	0.003	0.0076	0.0029	0.0037	0.0118	0.1626	0.0043	0.0053	0.0068	0.1002	0.0076	0.0063	0.0042	0.0033	0.1326	0.084	0.004	0.0054	0.0067	0.0243	0.0083	0.0078	0.1841
8	rs35488572	12978836	1.27	0.0473888655537761	1.72	0.204795704918344	0.703202322096181	2.18789097943856	0.1428	0.0616	0.0069	0.0037	0.0082	0.0036	0.0046	0.0105	0.1566	0.0046	0.0058	0.0083	0.1009	0.0077	0.0072	0.0052	0.004	0.1295	0.0834	0.0039	0.0058	0.0078	0.0212	0.0093	0.0082	0.1845
8	rs12541254	12979400	1.26	0.0558850734446599	1.72	0.204795704918344	0.832278858634771	2.1163844520025	0.1428	0.0619	0.0069	0.0038	0.0084	0.0037	0.0048	0.0103	0.1555	0.0047	0.006	0.0084	0.1009	0.0076	0.0074	0.0055	0.004	0.1286	0.0833	0.004	0.0058	0.008	0.021	0.0094	0.0086	0.1843
8	rs10108207	12979786	1.26	0.0558850734446599	1.72	0.204795704918344	0.927549652376938	2.23003232419557	0.1427	0.0631	0.0068	0.0039	0.0087	0.0037	0.0048	0.0103	0.1548	0.0048	0.0059	0.0087	0.1007	0.0076	0.0075	0.0054	0.0041	0.1277	0.0835	0.0042	0.006	0.0081	0.0208	0.0094	0.0089	0.1835
8	rs78853505	12979814	1.26	0.0558850734446599	1.72	0.204795704918344	0.966658641213985	2.31809151633046	0.1426	0.0633	0.0067	0.0039	0.0085	0.0037	0.0048	0.0103	0.1545	0.0048	0.0059	0.0087	0.1008	0.0075	0.0074	0.0054	0.0041	0.1276	0.0837	0.0042	0.006	0.0083	0.0208	0.0093	0.0089	0.1836
8	rs11204104	12980515	1.25	0.0655389160366862	1.72	0.204795704918344	0.979729407589914	2.09147655698755	0.1422	0.0645	0.0067	0.0041	0.0088	0.0038	0.0049	0.0098	0.1562	0.0048	0.0059	0.0089	0.1008	0.0075	0.0078	0.0055	0.0044	0.1267	0.0825	0.0042	0.0063	0.0087	0.0209	0.0092	0.0091	0.1813
8	rs9325866	12980647	1.26	0.0558850734446599	1.72	0.204795704918344	0.897798122216433	2.08372341343118	0.1423	0.0646	0.0067	0.0041	0.0087	0.0038	0.0049	0.0095	0.1565	0.0046	0.0059	0.0087	0.101	0.0075	0.008	0.0055	0.0044	0.126	0.0824	0.0042	0.0064	0.0087	0.021	0.0091	0.0091	0.1821
8	rs11779801	12982055	NA	NA	NA	NA	0.792322324834281	1.91059622252102	0.1421	0.0637	0.0067	0.004	0.0082	0.0037	0.0046	0.0097	0.1569	0.0044	0.006	0.0087	0.1007	0.0074	0.008	0.0054	0.0043	0.1271	0.0818	0.0041	0.0065	0.0085	0.0205	0.0088	0.009	0.185
8	rs117665510	12982882	NA	NA	NA	NA	0.684922106455446	1.83421375681251	0.1421	0.064	0.0067	0.0039	0.0081	0.0036	0.0045	0.0097	0.1571	0.0043	0.0061	0.0085	0.1008	0.0075	0.0079	0.0052	0.0043	0.1283	0.0816	0.0041	0.0065	0.0084	0.0204	0.0087	0.0089	0.1846
8	rs11781744	12984121	1.22	0.102418512327744	1.72	0.204795704918344	0.584182569346122	1.66046361697173	0.1422	0.0644	0.0066	0.0038	0.0079	0.0036	0.0044	0.0098	0.1573	0.0041	0.0062	0.0084	0.1011	0.0075	0.0078	0.005	0.0042	0.13	0.0815	0.004	0.0065	0.0082	0.0203	0.0085	0.0087	0.184
8	rs117860262	12984589	1.22	0.102418512327744	1.72	0.204795704918344	0.647943846011717	1.66709853539385	0.1422	0.0661	0.0066	0.0037	0.0079	0.0036	0.0043	0.0099	0.1565	0.004	0.0063	0.0084	0.1015	0.0074	0.0077	0.0049	0.0041	0.1306	0.0813	0.004	0.0065	0.0082	0.0201	0.0085	0.0086	0.1828
8	rs7840189	12984930	1.21	0.117675403133419	1.72	0.204795704918344	0.57041349144005	1.53914867575307	0.1422	0.0664	0.0066	0.0037	0.0079	0.0035	0.0042	0.0099	0.1564	0.004	0.0063	0.0085	0.1016	0.0074	0.0077	0.0048	0.0041	0.131	0.0813	0.004	0.0065	0.0081	0.02	0.0085	0.0086	0.1825
8	rs10503436	12985015	1.21	0.117675403133419	1.72	0.204795704918344	0.532693184079758	1.52897479416795	0.1423	0.0663	0.0066	0.0037	0.0079	0.0035	0.0042	0.0099	0.1564	0.004	0.0063	0.0084	0.1013	0.0075	0.0077	0.0048	0.0041	0.1315	0.0813	0.004	0.0065	0.0081	0.0199	0.0086	0.0086	0.1826
8	rs62493015	12986022	1.21	0.117675403133419	1.72	0.204795704918344	0.475798014634372	1.40638197238968	0.1422	0.0661	0.0064	0.0034	0.0078	0.0034	0.0037	0.0101	0.1576	0.0037	0.0062	0.0082	0.1007	0.0073	0.0073	0.0045	0.0039	0.1324	0.0816	0.004	0.0063	0.0076	0.0195	0.0084	0.0081	0.1856
8	rs13279405	12986585	1.21	0.117675403133419	1.72	0.204795704918344	0.461680010416922	1.30833541760605	0.1421	0.066	0.0063	0.0032	0.0078	0.0034	0.0035	0.0102	0.1584	0.0037	0.0061	0.008	0.1008	0.007	0.0071	0.0043	0.0039	0.1323	0.0816	0.0038	0.0063	0.0074	0.0192	0.0083	0.0078	0.1876
8	rs117817431	12987675	1.21	0.117675403133419	1.73	0.187497716434302	0.492811521369133	1.22463341511602	0.1424	0.0661	0.0064	0.0031	0.0076	0.0032	0.0034	0.0103	0.1584	0.0036	0.006	0.0079	0.1018	0.0068	0.0068	0.0042	0.0038	0.132	0.0816	0.0036	0.0064	0.0072	0.0193	0.0079	0.0078	0.1886
8	rs62493016	12989691	1.21	0.117675403133419	1.73	0.187497716434302	0.490059955245777	1.26661558222018	0.1424	0.0662	0.0063	0.0031	0.0076	0.0032	0.0033	0.0102	0.1584	0.0035	0.006	0.0079	0.102	0.0068	0.0068	0.0042	0.0037	0.1319	0.0816	0.0036	0.0064	0.0072	0.0194	0.008	0.0078	0.1888
8	rs6998803	12990659	1.21	0.117675403133419	1.73	0.187497716434302	0.499975093627593	1.24126348598441	0.1423	0.0664	0.0062	0.0031	0.0076	0.0032	0.0033	0.0102	0.1582	0.0035	0.006	0.0079	0.1024	0.0068	0.0066	0.0042	0.0037	0.1318	0.0816	0.0036	0.0064	0.0073	0.0194	0.008	0.0078	0.1888
8	rs17553593	12990734	1.21	0.117675403133419	1.73	0.187497716434302	0.501236986560298	1.25342806171124	0.1423	0.0664	0.0062	0.0031	0.0076	0.0032	0.0033	0.0102	0.1582	0.0035	0.006	0.0079	0.1024	0.0068	0.0066	0.0042	0.0037	0.1318	0.0816	0.0036	0.0064	0.0073	0.0194	0.008	0.0078	0.1888
8	rs7004456	12994436	1.21	0.117675403133419	1.75	0.156107803097264	0.49162243363222	1.18092163313732	0.1422	0.0663	0.0064	0.0031	0.0077	0.0032	0.0033	0.0103	0.1577	0.0035	0.0059	0.0079	0.1025	0.0068	0.0065	0.0042	0.0037	0.1316	0.0818	0.0039	0.0064	0.0072	0.0194	0.0079	0.0081	0.189
8	rs76309089	12999084	1.21	0.117675403133419	1.75	0.156107803097264	0.446217275407552	0.921356397766246	0.1416	0.0667	0.0065	0.0029	0.0075	0.0033	0.0032	0.0102	0.157	0.0033	0.0055	0.0073	0.1046	0.007	0.0061	0.0041	0.0035	0.1322	0.0809	0.0039	0.0066	0.0067	0.0194	0.0075	0.0082	0.191
8	rs73208923	13004829	1.21	0.117675403133419	1.72	0.204795704918344	0.438316825428552	0.840224957321734	0.1416	0.0667	0.0065	0.0028	0.0075	0.0033	0.0032	0.0101	0.1569	0.0032	0.0054	0.0072	0.1054	0.0069	0.0058	0.0039	0.0034	0.1323	0.0806	0.0041	0.0067	0.0066	0.0195	0.0073	0.0082	0.1915
8	rs35355292	13004933	1.21	0.117675403133419	1.72	0.204795704918344	0.438553417759732	0.831272104872195	0.1416	0.0667	0.0065	0.0028	0.0075	0.0033	0.0032	0.01	0.1569	0.0032	0.0054	0.0072	0.1054	0.0069	0.0058	0.0039	0.0034	0.1323	0.0806	0.0041	0.0067	0.0065	0.0195	0.0073	0.0082	0.1915
8	rs34568262	13007410	1.21	0.117675403133419	1.71	0.223208546872115	0.456778684392369	0.799791105033799	0.1415	0.0667	0.0065	0.0028	0.0075	0.0033	0.0032	0.01	0.1569	0.0032	0.0054	0.0072	0.1056	0.0069	0.0058	0.0039	0.0033	0.1323	0.0805	0.0041	0.0067	0.0065	0.0195	0.0073	0.0082	0.1916
8	rs35773395	13011024	1.21	0.117675403133419	1.71	0.223208546872115	0.456295991780888	0.784985643148094	0.1415	0.0666	0.0065	0.0029	0.0075	0.0033	0.0033	0.01	0.1568	0.0032	0.0054	0.0072	0.106	0.0069	0.0059	0.0039	0.0033	0.1322	0.0803	0.0041	0.0067	0.0064	0.0194	0.0073	0.0082	0.1917
8	rs67035513	13016379	1.21	0.117675403133419	1.71	0.223208546872115	0.461498023726823	0.818802696579419	0.1414	0.0663	0.0065	0.003	0.0076	0.0033	0.0034	0.01	0.1565	0.0031	0.0054	0.0071	0.1068	0.0069	0.006	0.0039	0.0032	0.1321	0.0798	0.0043	0.0068	0.0063	0.0191	0.0075	0.0082	0.192
8	rs117312903	13021011	1.2	0.134574322401564	1.71	0.223208546872115	0.530226149383096	0.767510049386105	0.1405	0.0667	0.0065	0.0031	0.0074	0.0032	0.0033	0.01	0.1562	0.003	0.0055	0.0068	0.1077	0.0069	0.0059	0.0039	0.0031	0.1317	0.0799	0.0041	0.0066	0.006	0.0192	0.0076	0.0081	0.1937
8	rs1975441	13022012	1.2	0.134574322401564	1.71	0.223208546872115	0.540061414043996	0.826187205627193	0.1405	0.0668	0.0065	0.0031	0.0074	0.0032	0.0033	0.01	0.1563	0.0029	0.0055	0.0068	0.1079	0.0069	0.0059	0.0038	0.0031	0.1317	0.08	0.0041	0.0066	0.0059	0.019	0.0076	0.0081	0.1939
8	rs79285163	13026320	1.2	0.134574322401564	1.7	0.24276969786222	0.578426863213487	0.676587558603701	0.1402	0.067	0.0065	0.0032	0.0073	0.0031	0.0033	0.0099	0.1566	0.0029	0.0056	0.0066	0.108	0.0066	0.0055	0.0038	0.003	0.1319	0.0805	0.004	0.0065	0.0057	0.019	0.0074	0.0082	0.1945
8	rs76475436	13028787	1.2	0.134574322401564	1.7	0.24276969786222	0.578561986917358	0.622992659857389	0.1399	0.0673	0.0065	0.0032	0.0073	0.0031	0.0032	0.01	0.1565	0.0029	0.0056	0.0064	0.1081	0.0065	0.0053	0.0038	0.0031	0.1321	0.0806	0.0041	0.0065	0.0056	0.019	0.0072	0.0083	0.1948
8	rs79394944	13029624	1.2	0.134574322401564	1.69	0.263511633917478	0.581064425288638	0.637494245936167	0.1398	0.0673	0.0065	0.0032	0.0072	0.0031	0.0032	0.01	0.1565	0.0029	0.0057	0.0064	0.1081	0.0065	0.0053	0.0038	0.0031	0.1322	0.0806	0.0041	0.0064	0.0056	0.0189	0.0072	0.0083	0.1948
8	rs76831167	13038220	1.2	0.134574322401564	1.69	0.263511633917478	0.554344983392096	0.609864728528179	0.1394	0.0675	0.0065	0.0032	0.0072	0.0031	0.0032	0.01	0.1566	0.0029	0.0057	0.0063	0.1083	0.0064	0.0054	0.0038	0.0031	0.1326	0.0805	0.004	0.0064	0.0055	0.0189	0.0071	0.0084	0.195
8	rs55845015	13045309	1.2	0.134574322401564	1.69	0.263511633917478	0.555405097268075	0.685297446106755	0.1392	0.0676	0.0065	0.0033	0.0072	0.0031	0.0032	0.01	0.1565	0.0029	0.0057	0.0063	0.1084	0.0064	0.0054	0.0038	0.0031	0.1327	0.0805	0.0039	0.0064	0.0054	0.0189	0.0071	0.0084	0.195
8	rs17186334	13046662	1.2	0.134574322401564	1.69	0.263511633917478	0.577413903987911	0.701157252079902	0.1392	0.0675	0.0066	0.0033	0.0072	0.0031	0.0033	0.01	0.1565	0.0029	0.0057	0.0063	0.1085	0.0064	0.0055	0.0038	0.0031	0.1325	0.0805	0.0039	0.0064	0.0055	0.0189	0.0071	0.0084	0.1948
8	rs11778809	13049098	1.2	0.134574322401564	1.68	0.285465824887251	0.592489944415931	0.709341071891551	0.1391	0.0675	0.0066	0.0032	0.0072	0.0031	0.0033	0.01	0.1565	0.0029	0.0057	0.0063	0.1086	0.0064	0.0055	0.0038	0.0031	0.1326	0.0805	0.0039	0.0065	0.0055	0.0189	0.0071	0.0084	0.1948
8	rs62494876	13050251	1.2	0.134574322401564	1.68	0.285465824887251	0.590919639080544	0.695218792016143	0.1389	0.0675	0.0066	0.0032	0.0072	0.0032	0.0033	0.01	0.1564	0.0029	0.0057	0.0064	0.1086	0.0064	0.0055	0.0038	0.0031	0.1326	0.0803	0.0039	0.0065	0.0055	0.019	0.0072	0.0084	0.1947
8	rs76237087	13060996	1.21	0.117675403133419	1.68	0.285465824887251	0.58764870409554	0.687219963099833	0.1385	0.0675	0.0066	0.0032	0.0071	0.0033	0.0034	0.01	0.1562	0.0029	0.0058	0.0064	0.1089	0.0065	0.0055	0.0038	0.0032	0.1329	0.08	0.0039	0.0067	0.0054	0.0192	0.0071	0.0085	0.1945
8	rs6995936	13062363	1.21	0.117675403133419	1.68	0.285465824887251	0.608506378278204	0.769177955047099	0.1385	0.0675	0.0066	0.0032	0.0071	0.0033	0.0034	0.01	0.1561	0.0029	0.0058	0.0064	0.1089	0.0065	0.0055	0.0038	0.0032	0.1329	0.08	0.0039	0.0068	0.0054	0.0192	0.0071	0.0085	0.1945
8	rs77016167	13062953	1.21	0.117675403133419	1.68	0.285465824887251	0.617876299517081	0.76190557925341	0.1385	0.0675	0.0067	0.0032	0.0071	0.0033	0.0034	0.01	0.1561	0.0029	0.0058	0.0063	0.1089	0.0065	0.0055	0.0038	0.0032	0.133	0.08	0.0038	0.0068	0.0054	0.0192	0.0072	0.0085	0.1944
8	rs77399904	13063925	1.21	0.117675403133419	1.68	0.285465824887251	0.641127188943406	0.794136702784151	0.1384	0.0675	0.0067	0.0032	0.0072	0.0032	0.0033	0.01	0.1561	0.0029	0.0058	0.0063	0.109	0.0066	0.0056	0.0038	0.0032	0.133	0.0799	0.0038	0.0067	0.0054	0.0193	0.0072	0.0084	0.1944
8	rs117096799	13074044	1.21	0.117675403133419	1.69	0.263511633917478	0.606087895533257	0.760694973323676	0.1382	0.0675	0.0067	0.0033	0.0071	0.0031	0.0034	0.0101	0.1563	0.003	0.0058	0.0063	0.1096	0.0066	0.0056	0.0038	0.0033	0.133	0.0797	0.0039	0.0068	0.0053	0.0194	0.0071	0.0085	0.1936
8	rs1188298	13078203	1.2	0.134574322401564	1.69	0.263511633917478	0.554941180333342	0.72876824348033	0.1382	0.0674	0.0067	0.0033	0.0071	0.0031	0.0034	0.0101	0.1558	0.003	0.0058	0.0062	0.1096	0.0065	0.0055	0.0038	0.0033	0.1325	0.0814	0.0039	0.0068	0.0053	0.0194	0.0069	0.0085	0.1935
8	rs1188300	13080723	1.2	0.134574322401564	1.69	0.263511633917478	0.536534335340466	0.705320904857106	0.1382	0.0673	0.0066	0.0033	0.0071	0.003	0.0034	0.0101	0.156	0.003	0.0058	0.0061	0.1095	0.0066	0.0055	0.0038	0.0033	0.1328	0.0813	0.0039	0.0068	0.0054	0.0192	0.0069	0.0085	0.1936
8	rs1729164	13086556	1.2	0.134574322401564	1.69	0.263511633917478	0.438139422550359	0.491872410212389	0.1372	0.0672	0.0066	0.0037	0.0071	0.0032	0.0036	0.01	0.1569	0.0033	0.006	0.0058	0.1085	0.0067	0.0056	0.0046	0.0035	0.1333	0.0804	0.0043	0.0068	0.0051	0.0192	0.0064	0.0087	0.1935
8	rs1188287	13091606	1.2	0.134574322401564	1.69	0.263511633917478	0.488250487524251	0.393578125491119	0.1381	0.0673	0.0065	0.0038	0.0071	0.0031	0.0037	0.0103	0.1574	0.0033	0.006	0.0059	0.1079	0.0068	0.0056	0.0046	0.0032	0.1337	0.0797	0.0039	0.0069	0.005	0.0192	0.0059	0.0089	0.1934
8	rs117807818	13092476	1.2	0.134574322401564	1.69	0.263511633917478	0.463258696471783	0.319954560854514	0.1381	0.0673	0.0064	0.0038	0.0071	0.0031	0.0037	0.0104	0.1575	0.0033	0.0059	0.0058	0.1079	0.0068	0.0055	0.0046	0.0031	0.1335	0.0798	0.0039	0.0069	0.005	0.0191	0.0058	0.0089	0.1934
8	rs11994421	13094185	1.2	0.134574322401564	1.69	0.263511633917478	0.469477390565954	0.324935430844425	0.1382	0.0673	0.0064	0.0038	0.0071	0.0031	0.0037	0.0104	0.1576	0.0033	0.0059	0.0058	0.1079	0.0068	0.0055	0.0046	0.0031	0.1335	0.0798	0.0039	0.0069	0.0049	0.0192	0.0058	0.0089	0.1934
8	rs17116700	13095263	1.2	0.134574322401564	1.7	0.24276969786222	0.444965213424586	0.313549655750438	0.1384	0.0671	0.0064	0.0037	0.0071	0.003	0.0035	0.0105	0.1574	0.0033	0.0059	0.0058	0.1078	0.0068	0.0055	0.0046	0.003	0.1333	0.0807	0.0039	0.0069	0.0049	0.0192	0.0058	0.0089	0.1934
8	rs75233447	13107653	1.2	0.134574322401564	1.7	0.24276969786222	0.418090942058749	0.228969909277093	0.1377	0.0672	0.0063	0.0037	0.0072	0.003	0.0036	0.0108	0.1571	0.0034	0.0059	0.0057	0.1081	0.0069	0.0054	0.0046	0.003	0.1339	0.0803	0.004	0.0069	0.0049	0.0192	0.0058	0.0092	0.1932
8	rs73543931	13110002	1.2	0.134574322401564	1.7	0.24276969786222	0.424877256671026	0.249919729101347	0.1377	0.0672	0.0063	0.0037	0.0072	0.003	0.0036	0.0108	0.1571	0.0034	0.0059	0.0057	0.1081	0.0069	0.0054	0.0046	0.003	0.1339	0.0803	0.004	0.0069	0.0049	0.0192	0.0058	0.0092	0.1932
8	rs116912153	13113115	1.21	0.117675403133419	1.7	0.24276969786222	0.326125746745725	0.220930067034867	0.1375	0.0674	0.0062	0.0038	0.0072	0.0031	0.0036	0.0109	0.1567	0.0036	0.0059	0.0056	0.108	0.007	0.0055	0.0045	0.003	0.1343	0.0804	0.0041	0.0069	0.0049	0.0193	0.0058	0.0093	0.1926
8	rs35813321	13116089	1.21	0.117675403133419	1.7	0.24276969786222	0.265878137716825	0.254427924721976	0.1373	0.0676	0.0061	0.0038	0.0072	0.0031	0.0036	0.0109	0.1564	0.0037	0.006	0.0055	0.1079	0.007	0.0055	0.0044	0.003	0.1347	0.0804	0.0041	0.0069	0.005	0.0193	0.0058	0.0094	0.1921
8	rs17128014	13125038	1.21	0.117675403133419	1.7	0.24276969786222	0.279105576958202	0.211066798329293	0.137	0.0671	0.0061	0.0038	0.0071	0.0032	0.0037	0.011	0.1566	0.0037	0.006	0.0052	0.1078	0.007	0.0052	0.0046	0.0031	0.1357	0.0804	0.0044	0.007	0.0049	0.0193	0.0058	0.0095	0.1921
8	rs75166426	13141500	1.21	0.117675403133419	1.7	0.24276969786222	0.286513937943455	0.217052884243873	0.1372	0.0673	0.006	0.0039	0.0072	0.0033	0.0038	0.0111	0.1565	0.0039	0.0061	0.0049	0.1075	0.0069	0.0052	0.0048	0.0031	0.1359	0.08	0.0044	0.007	0.005	0.0193	0.0058	0.0095	0.1915
8	rs117641644	13149377	1.21	0.117675403133419	1.7	0.24276969786222	0.332621864407258	0.190868931332259	0.1374	0.0675	0.0059	0.0041	0.0072	0.0034	0.0039	0.0112	0.1564	0.0041	0.0062	0.0045	0.1071	0.0068	0.0052	0.0051	0.0031	0.1362	0.0796	0.0045	0.007	0.0049	0.0193	0.0059	0.0095	0.1908
8	rs17794589	13149462	1.21	0.117675403133419	1.71	0.223208546872115	0.334888069271557	0.196659018326756	0.1374	0.0675	0.0058	0.0041	0.0072	0.0034	0.0039	0.0112	0.1564	0.0041	0.0062	0.0045	0.1071	0.0068	0.0052	0.0051	0.0031	0.1362	0.0796	0.0045	0.007	0.0049	0.0193	0.0059	0.0095	0.1907
8	rs78616300	13149785	1.21	0.117675403133419	1.71	0.223208546872115	0.334114599626426	0.197178827838367	0.1375	0.0675	0.0058	0.0041	0.0072	0.0034	0.0039	0.0112	0.1564	0.0042	0.0062	0.0046	0.1073	0.0068	0.0052	0.0051	0.0031	0.1363	0.0796	0.0045	0.007	0.0049	0.0193	0.0059	0.0095	0.1904
8	rs17128489	13150060	1.21	0.117675403133419	1.71	0.223208546872115	0.336955202885729	0.205241821329961	0.1376	0.0675	0.0058	0.0041	0.0072	0.0034	0.0039	0.0112	0.1563	0.0042	0.0062	0.0046	0.1073	0.0068	0.0052	0.0051	0.0031	0.1363	0.0796	0.0045	0.007	0.0049	0.0193	0.0059	0.0096	0.1904
8	rs10112506	13164746	1.21	0.117675403133419	1.71	0.223208546872115	0.356868489779205	0.226243288321223	0.1377	0.0675	0.0058	0.0041	0.0072	0.0034	0.0039	0.0114	0.1562	0.0043	0.0063	0.0046	0.1071	0.0067	0.0052	0.0052	0.0032	0.1366	0.0795	0.0045	0.007	0.005	0.0193	0.0059	0.0096	0.1899
8	rs79399553	13172148	1.21	0.117675403133419	1.69	0.263511633917478	0.366910826369228	0.190663228592348	0.1378	0.0675	0.0058	0.004	0.0073	0.0034	0.0039	0.0114	0.1562	0.0045	0.0063	0.0045	0.107	0.0067	0.005	0.0052	0.003	0.1365	0.0796	0.0046	0.007	0.005	0.0194	0.0059	0.0096	0.1898
8	rs190497091	13172329	1.2	0.134574322401564	1.69	0.263511633917478	0.337783907581183	0.195724527824818	0.1378	0.0675	0.0058	0.004	0.0073	0.0035	0.0039	0.0114	0.1561	0.0045	0.0063	0.0045	0.1068	0.0067	0.0051	0.0052	0.0031	0.1365	0.0796	0.0046	0.007	0.005	0.0194	0.006	0.0096	0.1898
8	rs1624786	13177259	1.2	0.134574322401564	1.69	0.263511633917478	0.363511623872907	0.223527313617888	0.1377	0.0677	0.0058	0.004	0.0073	0.0035	0.0038	0.0115	0.1559	0.0046	0.0063	0.0045	0.1068	0.0065	0.0051	0.0052	0.0031	0.1369	0.0796	0.0046	0.0071	0.0049	0.0194	0.006	0.0096	0.1896
8	rs12677361	13180606	1.2	0.134574322401564	1.69	0.263511633917478	0.361737554822538	0.212771465328393	0.1377	0.0679	0.0057	0.004	0.0073	0.0035	0.0037	0.0115	0.1558	0.0047	0.0063	0.0045	0.1066	0.0065	0.0051	0.0052	0.0031	0.137	0.0796	0.0047	0.0071	0.0049	0.0195	0.0059	0.0096	0.1896
8	rs62492886	13181803	1.2	0.134574322401564	1.69	0.263511633917478	0.360771756095794	0.204083351998169	0.1378	0.0679	0.0057	0.004	0.0074	0.0035	0.0037	0.0115	0.1558	0.0047	0.0064	0.0045	0.1065	0.0065	0.0051	0.0052	0.0031	0.1369	0.0796	0.0047	0.0071	0.0049	0.0195	0.0059	0.0096	0.1896
8	rs11783481	13185081	1.21	0.117675403133419	1.7	0.24276969786222	0.388479633694614	0.22157844819789	0.1378	0.068	0.0057	0.004	0.0074	0.0035	0.0037	0.0115	0.1557	0.0047	0.0064	0.0045	0.1064	0.0065	0.0051	0.0053	0.0031	0.1369	0.0795	0.0047	0.0071	0.0049	0.0195	0.0059	0.0096	0.1896
8	rs12547072	13188174	1.21	0.117675403133419	1.7	0.24276969786222	0.421332307412285	0.254993235137525	0.1378	0.0681	0.0057	0.0041	0.0074	0.0035	0.0037	0.0115	0.1556	0.0047	0.0064	0.0046	0.1063	0.0065	0.0051	0.0054	0.0031	0.1369	0.0795	0.0048	0.007	0.0049	0.0196	0.0059	0.0096	0.1896
8	rs118136560	13188461	1.21	0.117675403133419	1.64	0.38599849551783	0.428963413672467	0.265006842170924	0.1378	0.0681	0.0057	0.0041	0.0074	0.0035	0.0037	0.0115	0.1556	0.0047	0.0065	0.0046	0.1063	0.0065	0.0051	0.0054	0.0031	0.1369	0.0795	0.0048	0.007	0.0049	0.0196	0.0059	0.0096	0.1895
8	rs7016737	13188747	1.21	0.117675403133419	1.63	0.414449909043039	0.441397440263241	0.258506954013813	0.1379	0.0681	0.0057	0.004	0.0074	0.0035	0.0036	0.0115	0.1556	0.0047	0.0065	0.0046	0.1063	0.0065	0.0051	0.0053	0.003	0.1369	0.0795	0.0048	0.007	0.0049	0.0196	0.0059	0.0096	0.1896
8	rs1349958	13190433	1.21	0.117675403133419	1.63	0.414449909043039	0.444786488782363	0.269022860928365	0.1378	0.0681	0.0057	0.004	0.0074	0.0035	0.0036	0.0115	0.1556	0.0047	0.0065	0.0045	0.1064	0.0065	0.005	0.0053	0.003	0.1369	0.0795	0.0048	0.007	0.0049	0.0196	0.0059	0.0095	0.1895
8	rs74892821	13191035	1.21	0.117675403133419	1.63	0.414449909043039	0.432951395068936	0.229188496529739	0.1378	0.0681	0.0057	0.004	0.0074	0.0035	0.0036	0.0115	0.1556	0.0047	0.0065	0.0045	0.1066	0.0065	0.005	0.0053	0.003	0.1369	0.0795	0.0048	0.007	0.0049	0.0196	0.0059	0.0095	0.1894
8	rs57218302	13200226	1.21	0.117675403133419	1.63	0.414449909043039	0.58214811705846	0.263748554311803	0.1382	0.0683	0.0055	0.004	0.0075	0.0036	0.0035	0.0116	0.1557	0.0046	0.0066	0.0044	0.1104	0.0066	0.005	0.0054	0.003	0.1361	0.0796	0.0047	0.0069	0.0049	0.0194	0.0059	0.0094	0.1862
8	rs1671345	13200369	1.21	0.117675403133419	1.63	0.414449909043039	0.572832202733277	0.263862866923018	0.1382	0.0683	0.0055	0.004	0.0075	0.0036	0.0035	0.0116	0.1557	0.0046	0.0066	0.0044	0.1105	0.0066	0.005	0.0054	0.0029	0.136	0.0797	0.0047	0.0069	0.005	0.0194	0.0059	0.0094	0.186
8	rs17802731	13207743	1.22	0.102418512327744	1.62	0.444280725791627	0.605535722614683	0.27236458532069	0.1384	0.0689	0.0055	0.004	0.0076	0.0036	0.0033	0.0115	0.1554	0.0046	0.0066	0.0043	0.1103	0.0065	0.0051	0.0055	0.0029	0.1364	0.0793	0.0047	0.0067	0.0051	0.0193	0.0058	0.009	0.1868
8	rs76989997	13209750	1.22	0.102418512327744	1.62	0.444280725791627	0.621642670353	0.312826994123563	0.1385	0.0694	0.0054	0.0039	0.0076	0.0036	0.0033	0.0115	0.1551	0.0045	0.0066	0.0043	0.1102	0.0066	0.0052	0.0055	0.0029	0.1364	0.079	0.0047	0.0066	0.0051	0.0193	0.0059	0.0087	0.1871
8	rs117093272	13213208	1.22	0.102418512327744	1.62	0.444280725791627	0.593241642405578	0.315117118608855	0.1385	0.0696	0.0053	0.0039	0.0076	0.0036	0.0032	0.0115	0.1551	0.0045	0.0066	0.0042	0.1104	0.0066	0.0053	0.0054	0.0029	0.1363	0.0788	0.0047	0.0065	0.0051	0.0193	0.0059	0.0087	0.1874
8	rs79421938	13219603	1.22	0.102418512327744	1.62	0.444280725791627	0.568468561866801	0.232585218397759	0.1386	0.0705	0.0051	0.0039	0.0075	0.0035	0.0029	0.0115	0.1554	0.0044	0.0067	0.0041	0.1112	0.0066	0.0057	0.0051	0.0029	0.136	0.0784	0.0047	0.0062	0.005	0.019	0.006	0.0084	0.188
8	rs73205711	13222549	1.21	0.117675403133419	1.62	0.444280725791627	0.612107738693892	0.321652798092679	0.1386	0.0705	0.0051	0.0039	0.0075	0.0035	0.0029	0.0115	0.1554	0.0044	0.0067	0.0041	0.1113	0.0066	0.0057	0.0051	0.0029	0.1359	0.0783	0.0047	0.0062	0.005	0.019	0.006	0.0083	0.188
8	rs1729180	13222622	1.21	0.117675403133419	1.62	0.444280725791627	0.613079005741673	0.32627560388876	0.1386	0.0705	0.0051	0.0039	0.0075	0.0035	0.0029	0.0115	0.1554	0.0044	0.0067	0.0041	0.1113	0.0066	0.0057	0.0051	0.0029	0.1359	0.0783	0.0047	0.0062	0.005	0.019	0.006	0.0083	0.188
8	rs1729181	13233321	1.21	0.117675403133419	1.62	0.444280725791627	0.609682670113442	0.365069234526769	0.1382	0.0705	0.0051	0.0039	0.0075	0.0035	0.0029	0.0114	0.1554	0.0044	0.0067	0.004	0.1114	0.0067	0.0058	0.0051	0.0029	0.136	0.0785	0.0047	0.0062	0.005	0.019	0.0062	0.0082	0.1879
8	rs17215195	13233576	1.21	0.117675403133419	1.61	0.475515229965307	0.598035508229834	0.33742404712262	0.1382	0.0706	0.0051	0.0039	0.0075	0.0035	0.0029	0.0114	0.1554	0.0044	0.0067	0.004	0.1114	0.0067	0.0059	0.0051	0.0029	0.136	0.0785	0.0047	0.0062	0.005	0.019	0.0062	0.0082	0.1879
8	rs67744408	13241411	1.22	0.102418512327744	1.62	0.444280725791627	0.582825901230206	0.386650847060502	0.1379	0.071	0.0051	0.0039	0.0074	0.0035	0.003	0.0115	0.1552	0.0044	0.0067	0.004	0.1115	0.0068	0.0059	0.005	0.0028	0.1361	0.0786	0.0047	0.0061	0.0049	0.0192	0.0063	0.0081	0.1878
8	rs289556	13247355	1.22	0.102418512327744	1.62	0.444280725791627	0.534254108730457	0.421097413640073	0.1375	0.0711	0.0051	0.0039	0.0074	0.0034	0.003	0.0115	0.1554	0.0043	0.0066	0.0041	0.1114	0.0069	0.0059	0.0049	0.0028	0.1361	0.0787	0.0047	0.0061	0.0049	0.0192	0.0063	0.0081	0.1879
8	rs17216264	13247636	1.22	0.102418512327744	1.62	0.444280725791627	0.471988442877753	0.399247643829929	0.1376	0.0711	0.0051	0.0039	0.0074	0.0034	0.003	0.0115	0.1553	0.0043	0.0066	0.0042	0.1114	0.0069	0.0059	0.0048	0.0028	0.1361	0.0787	0.0047	0.0061	0.0049	0.0192	0.0063	0.0081	0.1879
8	rs289563	13251397	1.22	0.102418512327744	1.62	0.444280725791627	0.383706245223454	0.411173685100749	0.1382	0.0713	0.005	0.0039	0.0075	0.0031	0.003	0.0113	0.1556	0.0044	0.0065	0.0042	0.1111	0.007	0.006	0.0045	0.0026	0.1358	0.0795	0.0046	0.0059	0.0049	0.0192	0.0061	0.008	0.188
8	rs17805260	13251795	1.22	0.102418512327744	1.62	0.444280725791627	0.369620123388002	0.367968643820657	0.1382	0.0713	0.005	0.0039	0.0075	0.0031	0.003	0.0113	0.1557	0.0044	0.0064	0.0042	0.111	0.007	0.006	0.0044	0.0026	0.1359	0.0796	0.0046	0.0058	0.0049	0.0192	0.0061	0.008	0.188
8	rs11203482	13256204	1.22	0.102418512327744	1.63	0.414449909043039	0.333187664651304	0.340752715683388	0.1385	0.0714	0.0051	0.0039	0.0074	0.0031	0.0031	0.0112	0.1557	0.0044	0.0064	0.0042	0.1109	0.0071	0.0059	0.0044	0.0026	0.136	0.0797	0.0046	0.0058	0.0049	0.0191	0.0061	0.008	0.1879
8	rs1481677	13259397	1.22	0.102418512327744	1.63	0.414449909043039	0.317936549967042	0.399893319376163	0.1386	0.0714	0.0052	0.0038	0.0072	0.0031	0.0032	0.0111	0.1555	0.0045	0.0064	0.0042	0.1108	0.0071	0.006	0.0043	0.0027	0.1362	0.0796	0.0046	0.0057	0.0049	0.0193	0.0063	0.0078	0.1877
8	rs75763281	13260471	1.22	0.102418512327744	1.64	0.38599849551783	0.259349576830839	0.382179258775085	0.1387	0.0713	0.0052	0.0037	0.0072	0.0032	0.0032	0.011	0.1555	0.0045	0.0065	0.0042	0.1107	0.0071	0.006	0.0044	0.0027	0.1365	0.0796	0.0046	0.0057	0.0049	0.0193	0.0064	0.0078	0.1875
8	rs289585	13260536	1.22	0.102418512327744	1.64	0.38599849551783	0.259709960774506	0.388699814719388	0.1387	0.0713	0.0052	0.0037	0.0072	0.0032	0.0032	0.011	0.1555	0.0045	0.0065	0.0042	0.1107	0.0071	0.006	0.0044	0.0027	0.1365	0.0796	0.0046	0.0057	0.0049	0.0193	0.0064	0.0078	0.1875
8	rs28539528	13263061	1.22	0.102418512327744	1.65	0.358901199458623	0.157794673368823	0.487374268005868	0.1387	0.0714	0.0051	0.0034	0.0069	0.0031	0.0032	0.0106	0.1561	0.0046	0.0063	0.0045	0.1106	0.0074	0.0059	0.0041	0.0026	0.1374	0.0806	0.0044	0.0054	0.0048	0.0192	0.0066	0.0077	0.1869
8	rs1481682	13267395	1.22	0.102418512327744	1.65	0.358901199458623	0.115434565887241	0.402478886777698	0.138	0.0716	0.0049	0.0028	0.0065	0.0025	0.0032	0.0104	0.1568	0.0047	0.0063	0.0045	0.1108	0.0076	0.0057	0.0038	0.0025	0.1382	0.0818	0.0044	0.0053	0.0047	0.0194	0.0066	0.0077	0.1866
8	rs289613	13268891	1.22	0.102418512327744	1.66	0.333131717406117	0.0949228478101665	0.36746393293686	0.1379	0.0716	0.0049	0.0027	0.0064	0.0024	0.0031	0.0103	0.1569	0.0046	0.0062	0.0045	0.1106	0.0077	0.0057	0.0038	0.0024	0.1387	0.082	0.0044	0.0053	0.0046	0.0194	0.0066	0.0077	0.1868
8	rs77868426	13274430	1.21	0.117675403133419	1.66	0.333131717406117	0.0984023579877865	0.368599807557686	0.1369	0.0721	0.0049	0.0025	0.0064	0.0021	0.0029	0.0103	0.1573	0.0044	0.0066	0.0043	0.1092	0.0078	0.0057	0.0035	0.0023	0.1403	0.0823	0.0043	0.0053	0.0046	0.0193	0.0066	0.0076	0.1877
8	rs4831428	13274605	1.21	0.117675403133419	1.7	0.24276969786222	0.105918331826977	0.399247643829929	0.1369	0.0721	0.0049	0.0025	0.0064	0.0021	0.0029	0.0103	0.1573	0.0044	0.0066	0.0043	0.1092	0.0078	0.0057	0.0035	0.0023	0.1403	0.0823	0.0043	0.0053	0.0046	0.0193	0.0066	0.0076	0.1877
8	rs73553478	13277735	1.21	0.117675403133419	1.69	0.263511633917478	0.0884608295420604	0.391136863018232	0.137	0.072	0.0047	0.0024	0.0064	0.002	0.0029	0.0103	0.1575	0.0044	0.0067	0.0044	0.1091	0.0078	0.0057	0.0034	0.0023	0.1407	0.0823	0.0043	0.0053	0.0046	0.0192	0.0066	0.0076	0.1876
8	rs370730	13282821	1.21	0.117675403133419	1.69	0.263511633917478	0.104033366588612	0.445650545682155	0.1369	0.0723	0.0047	0.0025	0.0063	0.0019	0.0028	0.0104	0.1581	0.0043	0.0068	0.0045	0.1086	0.0079	0.0056	0.0034	0.0022	0.1418	0.0821	0.0044	0.0052	0.0045	0.019	0.0066	0.0075	0.1872
8	rs62492200	13283040	1.21	0.117675403133419	1.69	0.263511633917478	0.0893458029842959	0.420573514885241	0.1369	0.0723	0.0045	0.0023	0.0063	0.0019	0.0028	0.0104	0.1586	0.0043	0.0069	0.0045	0.1085	0.0079	0.0056	0.0033	0.0022	0.1417	0.0819	0.0044	0.0051	0.0045	0.0192	0.0066	0.0075	0.1871
8	rs73208003	13286753	1.21	0.117675403133419	1.7	0.24276969786222	0.077373418045792	0.36318181909393	0.1365	0.0727	0.0045	0.0023	0.0064	0.0017	0.0027	0.0104	0.1589	0.0042	0.0069	0.0045	0.1081	0.0081	0.0055	0.0029	0.0022	0.1424	0.0819	0.0044	0.0051	0.0044	0.0192	0.0065	0.0074	0.1875
8	rs17116045	13290539	1.21	0.117675403133419	1.7	0.24276969786222	0.0755706216887009	0.364439787967224	0.1363	0.0729	0.0045	0.0023	0.0063	0.0016	0.0026	0.0104	0.1591	0.0042	0.0069	0.0044	0.108	0.0082	0.0055	0.0028	0.0021	0.1428	0.0819	0.0043	0.005	0.0044	0.0192	0.0065	0.0073	0.1877
8	rs76839527	13291754	1.21	0.117675403133419	1.71	0.223208546872115	0.0753767843760601	0.363810649356654	0.1363	0.0729	0.0045	0.0023	0.0063	0.0016	0.0026	0.0104	0.1591	0.0042	0.0069	0.0044	0.108	0.0082	0.0055	0.0028	0.0021	0.1428	0.0819	0.0043	0.005	0.0044	0.0192	0.0065	0.0073	0.1877
8	rs117155651	13291843	1.21	0.117675403133419	1.7	0.24276969786222	0.0752262443760473	0.361799479870693	0.1363	0.0729	0.0045	0.0023	0.0063	0.0016	0.0026	0.0104	0.1591	0.0042	0.0069	0.0044	0.108	0.0082	0.0055	0.0028	0.0021	0.1428	0.0819	0.0043	0.005	0.0044	0.0192	0.0065	0.0073	0.1877
8	rs289621	13294808	1.21	0.117675403133419	1.71	0.223208546872115	0.077570551444659	0.377086704297892	0.1365	0.0728	0.0045	0.0023	0.0063	0.0016	0.0026	0.0105	0.1592	0.0042	0.0069	0.0044	0.108	0.0082	0.0055	0.0027	0.0021	0.1429	0.0819	0.0043	0.005	0.0044	0.0192	0.0065	0.0073	0.1877
8	rs79665252	13304615	1.22	0.102418512327744	1.71	0.223208546872115	0.102065031917867	0.341864372379383	0.1366	0.0735	0.0043	0.0023	0.0062	0.0014	0.0026	0.0104	0.1596	0.0041	0.0069	0.0044	0.1091	0.008	0.0052	0.0021	0.002	0.1437	0.0823	0.0038	0.0049	0.0041	0.019	0.0061	0.0071	0.1878
8	rs117966487	13304895	1.22	0.102418512327744	1.71	0.223208546872115	0.101986785567335	0.340012193613999	0.1365	0.0735	0.0043	0.0023	0.0062	0.0013	0.0026	0.0104	0.1596	0.0041	0.0069	0.0044	0.1091	0.008	0.0052	0.0021	0.002	0.1438	0.0823	0.0038	0.0049	0.004	0.019	0.0061	0.0071	0.1878
8	rs55820651	13308826	1.21	0.117675403133419	1.72	0.204795704918344	0.118471189279254	0.31874315921305	0.1364	0.0735	0.0043	0.0023	0.0061	0.0013	0.0026	0.0104	0.1597	0.0042	0.0069	0.0044	0.1092	0.008	0.0051	0.002	0.002	0.1441	0.0823	0.0038	0.0049	0.004	0.0189	0.0061	0.0071	0.1878
8	rs41421244	13309934	1.21	0.117675403133419	1.72	0.204795704918344	0.128111808503019	0.35129316611684	0.1364	0.0735	0.0043	0.0023	0.0061	0.0013	0.0026	0.0104	0.1598	0.0042	0.007	0.0044	0.1093	0.008	0.0051	0.002	0.002	0.1441	0.0823	0.0038	0.0049	0.004	0.0189	0.0061	0.0071	0.1878
8	rs78763857	13312860	1.21	0.117675403133419	1.72	0.204795704918344	0.151449728249586	0.400022488922671	0.1364	0.0736	0.0042	0.0023	0.0061	0.0012	0.0025	0.0104	0.1598	0.0042	0.007	0.0045	0.1092	0.0079	0.005	0.0019	0.0019	0.1443	0.0823	0.0038	0.0049	0.004	0.0189	0.0062	0.007	0.1877
8	rs289544	13314346	1.21	0.117675403133419	1.72	0.204795704918344	0.183747347643978	0.448845578814272	0.1364	0.0736	0.0042	0.0023	0.0062	0.0012	0.0025	0.0104	0.1597	0.0043	0.007	0.0046	0.1092	0.0079	0.0051	0.0019	0.0019	0.1442	0.0823	0.0038	0.0049	0.0038	0.0189	0.0064	0.0071	0.1876
8	rs76791564	13322037	1.21	0.117675403133419	1.72	0.204795704918344	0.131803689644875	0.409482667189685	0.1362	0.0735	0.0042	0.0022	0.0062	0.0012	0.0024	0.0105	0.1595	0.0043	0.007	0.0046	0.1094	0.008	0.0052	0.0018	0.0019	0.1445	0.0825	0.0038	0.0049	0.0039	0.019	0.0063	0.0071	0.1873
8	rs62494111	13327683	1.21	0.117675403133419	1.72	0.204795704918344	0.11277896633009	0.418872063643265	0.1361	0.0734	0.0042	0.0022	0.0062	0.0013	0.0023	0.0105	0.1593	0.0043	0.0069	0.0047	0.1095	0.0081	0.0052	0.0019	0.0019	0.1446	0.0826	0.0038	0.005	0.0039	0.019	0.0063	0.0072	0.1872
8	rs1481691	13340392	1.22	0.102418512327744	1.72	0.204795704918344	0.107258408471014	0.467737045518992	0.1358	0.0733	0.0042	0.0021	0.0058	0.0012	0.0022	0.0105	0.1595	0.0042	0.0069	0.0046	0.1097	0.008	0.0054	0.0017	0.002	0.1455	0.0824	0.0038	0.0049	0.0039	0.019	0.0063	0.0071	0.1873
8	rs76206250	13342033	1.22	0.102418512327744	1.72	0.204795704918344	0.102326123477834	0.468814998408806	0.1358	0.0733	0.0042	0.0021	0.0058	0.0012	0.0022	0.0105	0.1596	0.0042	0.0069	0.0046	0.1096	0.008	0.0054	0.0017	0.002	0.1456	0.0824	0.0038	0.0049	0.0039	0.019	0.0063	0.0071	0.1872
8	rs117872870	13346961	1.22	0.102418512327744	1.73	0.187497716434302	0.101960711768999	0.461954177620419	0.1357	0.0734	0.0043	0.002	0.0057	0.0012	0.0023	0.0105	0.1595	0.0042	0.0069	0.0046	0.1096	0.0081	0.0054	0.0017	0.002	0.146	0.0823	0.0039	0.0048	0.0039	0.019	0.0063	0.0071	0.1869
8	rs11775251	13349359	1.22	0.102418512327744	1.73	0.187497716434302	0.103427253232899	0.480036685288879	0.1357	0.0734	0.0043	0.002	0.0057	0.0012	0.0023	0.0105	0.1595	0.0043	0.0069	0.0046	0.1095	0.0081	0.0054	0.0017	0.0021	0.1464	0.0823	0.0039	0.0048	0.004	0.019	0.0063	0.0071	0.1867
8	rs79633931	13355565	1.22	0.102418512327744	1.73	0.187497716434302	0.0932125405620923	0.457127239519152	0.1356	0.0733	0.0042	0.002	0.0056	0.0012	0.0023	0.0105	0.1595	0.0043	0.0069	0.0045	0.1095	0.0082	0.0055	0.0017	0.0021	0.1467	0.0823	0.0039	0.0048	0.004	0.019	0.0061	0.0071	0.1867
8	rs3816747	13356802	1.22	0.102418512327744	1.73	0.187497716434302	0.0907685468679498	0.465314021779253	0.1356	0.0733	0.0042	0.002	0.0056	0.0012	0.0023	0.0105	0.1594	0.0043	0.0069	0.0045	0.1095	0.0082	0.0055	0.0017	0.0021	0.1468	0.0823	0.0039	0.0048	0.004	0.019	0.006	0.0071	0.1867
8	rs11203494	13356818	1.22	0.102418512327744	1.73	0.187497716434302	0.0853956744013605	0.454184016972525	0.1356	0.0734	0.0042	0.002	0.0056	0.0012	0.0023	0.0105	0.1595	0.0043	0.0068	0.0045	0.1095	0.0081	0.0055	0.0017	0.0021	0.1468	0.0823	0.0039	0.0048	0.004	0.019	0.0058	0.0071	0.1868
8	rs11203495	13356819	1.22	0.102418512327744	1.74	0.171280181914382	0.0853723624312012	0.454184016972525	0.1356	0.0734	0.0042	0.002	0.0056	0.0012	0.0023	0.0105	0.1595	0.0043	0.0068	0.0045	0.1095	0.0081	0.0055	0.0017	0.0021	0.1468	0.0823	0.0039	0.0048	0.004	0.019	0.0058	0.0071	0.1868
8	rs3816748	13357340	1.22	0.102418512327744	1.74	0.171280181914382	0.0858393726433964	0.442196105200238	0.1356	0.0734	0.0042	0.002	0.0056	0.0012	0.0023	0.0105	0.1595	0.0043	0.0068	0.0045	0.1095	0.0082	0.0055	0.0017	0.0021	0.1467	0.0823	0.0039	0.0048	0.004	0.019	0.0058	0.0071	0.1868
8	rs34575560	13357502	1.22	0.102418512327744	1.74	0.171280181914382	0.0857224679263214	0.437027889341484	0.1356	0.0734	0.0042	0.002	0.0056	0.0012	0.0023	0.0105	0.1595	0.0043	0.0068	0.0045	0.1095	0.0082	0.0055	0.0017	0.0021	0.1467	0.0823	0.0039	0.0048	0.004	0.019	0.0058	0.0071	0.1868
8	rs7001031	13360584	1.22	0.102418512327744	1.74	0.171280181914382	0.0779657881904275	0.402737695088342	0.1357	0.0733	0.0042	0.0021	0.0056	0.0013	0.0024	0.0106	0.1595	0.0043	0.0068	0.0045	0.1093	0.0082	0.0055	0.0017	0.0022	0.1465	0.0822	0.0039	0.0049	0.0041	0.019	0.0059	0.0071	0.1867
8	rs117130153	13362887	1.22	0.102418512327744	1.74	0.171280181914382	0.070264242098958	0.386139075771314	0.1357	0.0734	0.0042	0.0021	0.0056	0.0013	0.0024	0.0106	0.1594	0.0043	0.0068	0.0046	0.1092	0.0081	0.0055	0.0018	0.0022	0.1466	0.0822	0.0039	0.0047	0.0041	0.0189	0.0059	0.0071	0.1869
8	rs12675813	13366751	1.22	0.102418512327744	1.74	0.171280181914382	0.0704288558372066	0.348680468442254	0.1354	0.0733	0.0043	0.0024	0.0055	0.0014	0.0025	0.0107	0.1592	0.0043	0.0067	0.0047	0.1091	0.0078	0.0056	0.0019	0.0022	0.1467	0.0818	0.0039	0.0049	0.0042	0.0189	0.0059	0.0071	0.1867
8	rs17222010	13369061	1.22	0.102418512327744	1.74	0.171280181914382	0.0685104584799495	0.344214635497122	0.1351	0.0733	0.0043	0.0024	0.0055	0.0014	0.0026	0.0108	0.159	0.0043	0.0066	0.0048	0.1092	0.0076	0.0056	0.002	0.0023	0.1468	0.0818	0.0038	0.0049	0.0042	0.0188	0.006	0.0071	0.1867
8	rs11778407	13379596	1.22	0.102418512327744	1.74	0.171280181914382	0.0755921790267823	0.337670290038241	0.1349	0.0734	0.0044	0.0024	0.0055	0.0015	0.0028	0.0109	0.159	0.0043	0.0067	0.0049	0.1091	0.0076	0.0056	0.0021	0.0023	0.1469	0.0818	0.0038	0.005	0.0042	0.0187	0.006	0.007	0.1865
8	rs12234951	13382080	1.22	0.102418512327744	1.75	0.156107803097264	0.081513384398441	0.341246656018996	0.1348	0.0734	0.0044	0.0024	0.0055	0.0015	0.0028	0.0109	0.1589	0.0043	0.0067	0.0049	0.1091	0.0076	0.0056	0.0021	0.0023	0.1469	0.0818	0.0038	0.005	0.0042	0.0187	0.0061	0.007	0.1864
8	rs73210044	13392360	1.23	0.0887081089854507	1.75	0.156107803097264	0.0954222537450492	0.355535071148623	0.1346	0.0734	0.0044	0.0025	0.0055	0.0018	0.0031	0.0112	0.1584	0.0044	0.0068	0.005	0.1093	0.0075	0.0058	0.0023	0.0025	0.147	0.0818	0.0034	0.005	0.0045	0.0186	0.0062	0.0072	0.185
8	rs6530642	13392447	1.23	0.0887081089854507	1.77	0.128753168183355	0.0986320172180312	0.374674457697415	0.1346	0.0734	0.0044	0.0025	0.0055	0.0018	0.0031	0.0112	0.1584	0.0044	0.0069	0.005	0.1093	0.0075	0.0058	0.0023	0.0025	0.147	0.0818	0.0034	0.005	0.0045	0.0185	0.0062	0.0072	0.185
8	rs10089628	13395662	1.21	0.117675403133419	1.78	0.116496372702931	0.105013047076644	0.26580854189286	0.1335	0.0731	0.0037	0.003	0.0056	0.0025	0.0031	0.0118	0.1566	0.0045	0.0073	0.0048	0.1091	0.0084	0.0056	0.0025	0.0027	0.1468	0.0815	0.0036	0.005	0.005	0.0184	0.0068	0.0074	0.1847
8	rs76103516	13395694	1.21	0.117675403133419	1.78	0.116496372702931	0.0993230080580224	0.258166256845723	0.1334	0.0732	0.0037	0.003	0.0057	0.0026	0.0032	0.0118	0.1565	0.0045	0.0073	0.0048	0.1092	0.0083	0.0056	0.0026	0.0027	0.1467	0.0815	0.0036	0.005	0.005	0.0183	0.0069	0.0075	0.1846
8	rs2410081	13395782	1.21	0.117675403133419	1.78	0.116496372702931	0.120022061753291	0.290792103530093	0.1333	0.0733	0.0036	0.003	0.0057	0.0026	0.0032	0.0118	0.1566	0.0044	0.0074	0.0048	0.1094	0.0083	0.0056	0.0026	0.0028	0.1469	0.0813	0.0035	0.005	0.005	0.0182	0.0069	0.0075	0.1846
8	rs10099765	13395939	1.21	0.117675403133419	1.78	0.116496372702931	0.120368375814893	0.256238307610943	0.1331	0.0733	0.0035	0.003	0.0057	0.0027	0.0032	0.0118	0.1566	0.0043	0.0074	0.0048	0.1096	0.0084	0.0055	0.0027	0.0028	0.1462	0.0822	0.0035	0.005	0.005	0.0181	0.0069	0.0074	0.1844
8	rs10102652	13396010	1.21	0.117675403133419	1.78	0.116496372702931	0.12593303575528	0.245101988245849	0.133	0.0735	0.0035	0.003	0.0057	0.0026	0.0032	0.0118	0.1566	0.0043	0.0073	0.0047	0.1093	0.0084	0.0054	0.0027	0.0028	0.1461	0.0824	0.0034	0.0052	0.0051	0.018	0.007	0.0074	0.1847
8	rs13257716	13396357	1.21	0.117675403133419	1.76	0.141944438278083	0.15599989340804	0.236108390666358	0.1339	0.0735	0.0033	0.003	0.0058	0.0026	0.0032	0.0118	0.1564	0.0043	0.0074	0.0048	0.1093	0.0087	0.0053	0.0027	0.0026	0.1457	0.0823	0.0034	0.0055	0.0051	0.0177	0.0071	0.0075	0.1839
8	rs55823853	13397424	1.21	0.117675403133419	1.76	0.141944438278083	0.171837717250641	0.249919729101347	0.1343	0.0735	0.0033	0.003	0.0062	0.0026	0.0031	0.0118	0.1562	0.0043	0.0074	0.0049	0.1093	0.0089	0.0053	0.0027	0.0026	0.1456	0.0823	0.0033	0.0057	0.0052	0.0176	0.0072	0.0075	0.1834
8	rs966213	13397806	1.2	0.134574322401564	1.76	0.141944438278083	0.170234899985292	0.261465553772957	0.1343	0.0735	0.0033	0.003	0.0062	0.0026	0.0031	0.0118	0.1563	0.0042	0.0074	0.0049	0.1088	0.0089	0.0053	0.0027	0.0026	0.1463	0.0822	0.0033	0.0056	0.0052	0.0175	0.0072	0.0075	0.1835
8	rs7835899	13404303	1.2	0.134574322401564	1.75	0.156107803097264	0.205491869529021	0.281998811628189	0.1351	0.0737	0.0031	0.0028	0.0061	0.0025	0.003	0.0117	0.1566	0.0043	0.0075	0.0048	0.109	0.009	0.0053	0.0026	0.0025	0.1456	0.0825	0.0033	0.0056	0.005	0.0173	0.0072	0.0074	0.1837
8	rs12155647	13406191	1.2	0.134574322401564	1.75	0.156107803097264	0.2399919579873	0.285857716773013	0.135	0.074	0.0032	0.0028	0.0064	0.0024	0.003	0.0117	0.1562	0.0043	0.0077	0.0049	0.1087	0.0091	0.0053	0.0027	0.0024	0.1455	0.0822	0.0033	0.0056	0.0049	0.0173	0.0072	0.0074	0.1838
8	rs78498989	13412257	1.2	0.134574322401564	1.74	0.171280181914382	0.223984874898114	0.300856207541521	0.1349	0.074	0.0032	0.0027	0.0068	0.0024	0.0029	0.0116	0.1558	0.0042	0.0077	0.0049	0.1088	0.0091	0.0053	0.0026	0.0024	0.1455	0.0823	0.0033	0.0055	0.0049	0.0175	0.0072	0.0075	0.1838
8	rs7846043	13412918	1.2	0.134574322401564	1.74	0.171280181914382	0.22361122805437	0.303716441528849	0.1349	0.0741	0.0032	0.0027	0.0068	0.0024	0.0029	0.0116	0.1558	0.0042	0.0077	0.0049	0.1088	0.0091	0.0053	0.0026	0.0024	0.1455	0.0823	0.0033	0.0055	0.0049	0.0176	0.0072	0.0075	0.1838
8	rs4503098	13413844	1.2	0.134574322401564	1.73	0.187497716434302	0.221748215305148	0.300261349136831	0.1349	0.0741	0.0032	0.0027	0.0068	0.0024	0.0029	0.0116	0.1558	0.0042	0.0077	0.0049	0.1088	0.0091	0.0053	0.0026	0.0024	0.1455	0.0823	0.0033	0.0055	0.0049	0.0176	0.0072	0.0075	0.1838
8	rs13282808	13416650	1.2	0.134574322401564	1.73	0.187497716434302	0.209070892569112	0.284101682562465	0.135	0.0741	0.0033	0.0027	0.0068	0.0024	0.0029	0.0117	0.1557	0.0042	0.0077	0.0049	0.109	0.0091	0.0053	0.0026	0.0024	0.1451	0.0825	0.0033	0.0055	0.005	0.0176	0.0071	0.0076	0.1838
8	rs78543035	13417939	1.2	0.134574322401564	1.73	0.187497716434302	0.197392635518835	0.277459056015846	0.135	0.074	0.0032	0.0026	0.0068	0.0023	0.0028	0.0117	0.1556	0.0042	0.0077	0.0049	0.1091	0.0092	0.0053	0.0026	0.0024	0.145	0.0828	0.0033	0.0055	0.005	0.0176	0.0071	0.0076	0.1836
8	rs73212128	13418559	1.2	0.134574322401564	1.72	0.204795704918344	0.19527174181795	0.275603154425905	0.1351	0.074	0.0032	0.0026	0.0068	0.0023	0.0028	0.0117	0.1556	0.0042	0.0077	0.0049	0.1091	0.0092	0.0053	0.0026	0.0024	0.145	0.0828	0.0033	0.0055	0.005	0.0177	0.0071	0.0076	0.1836
8	rs13273355	13424583	1.2	0.134574322401564	1.72	0.204795704918344	0.179433076953094	0.297648185287458	0.1352	0.074	0.0032	0.0024	0.0068	0.0023	0.0027	0.0117	0.1553	0.0042	0.0077	0.0049	0.1093	0.0093	0.0053	0.0026	0.0024	0.1449	0.0832	0.0033	0.0055	0.005	0.0178	0.0071	0.0076	0.1834
8	rs71522356	13425657	1.2	0.134574322401564	1.72	0.204795704918344	0.179433076953094	0.286209319573421	0.1352	0.0741	0.0032	0.0024	0.0068	0.0023	0.0027	0.0117	0.1553	0.0043	0.0077	0.0049	0.1093	0.0094	0.0053	0.0026	0.0024	0.1447	0.0833	0.0033	0.0055	0.005	0.0178	0.0071	0.0076	0.1833
8	rs10503458	13427762	1.2	0.134574322401564	1.7	0.24276969786222	0.165583696048911	0.250369401154829	0.1352	0.0741	0.0032	0.0024	0.0068	0.0024	0.0027	0.0116	0.1552	0.0042	0.0076	0.0049	0.1095	0.0094	0.0053	0.0027	0.0024	0.1446	0.0834	0.0033	0.0055	0.005	0.0178	0.0071	0.0077	0.1832
8	rs56007959	13433543	1.2	0.134574322401564	1.69	0.263511633917478	0.164293432556684	0.273635470644432	0.1351	0.0742	0.0032	0.0023	0.0067	0.0023	0.0028	0.0115	0.1551	0.0042	0.0076	0.0049	0.1098	0.0092	0.0054	0.0026	0.0024	0.1445	0.0835	0.0033	0.0055	0.005	0.0179	0.0071	0.0077	0.1831
8	rs62493202	13439224	1.2	0.134574322401564	1.69	0.263511633917478	0.165164585478197	0.271902898866162	0.1351	0.0744	0.0033	0.0022	0.0067	0.0023	0.0028	0.0115	0.1549	0.0042	0.0076	0.0049	0.1101	0.0091	0.0054	0.0025	0.0024	0.1443	0.0836	0.0033	0.0055	0.0051	0.0181	0.007	0.0078	0.183
8	rs67768235	13443286	1.2	0.134574322401564	1.69	0.263511633917478	0.171944882391508	0.29836018411788	0.1351	0.0744	0.0033	0.0022	0.0067	0.0023	0.0028	0.0115	0.155	0.0042	0.0076	0.0049	0.1101	0.0091	0.0054	0.0025	0.0024	0.1443	0.0836	0.0031	0.0055	0.0051	0.0181	0.007	0.0078	0.183
8	rs870769	13444346	1.2	0.134574322401564	1.69	0.263511633917478	0.172302379998033	0.29385954252709	0.1351	0.0744	0.0033	0.0022	0.0067	0.0023	0.0028	0.0115	0.155	0.0042	0.0076	0.0049	0.1101	0.0091	0.0054	0.0025	0.0024	0.1443	0.0836	0.0031	0.0055	0.0051	0.0181	0.007	0.0078	0.183
8	rs869448	13446443	1.2	0.134574322401564	1.69	0.263511633917478	0.172731946709951	0.294095902778297	0.135	0.0744	0.0033	0.0022	0.0066	0.0023	0.0029	0.0115	0.1549	0.0042	0.0076	0.005	0.11	0.009	0.0054	0.0025	0.0024	0.1443	0.0836	0.0031	0.0055	0.0051	0.0181	0.007	0.0078	0.1831
8	rs117269824	13449618	1.2	0.134574322401564	1.68	0.285465824887251	0.185907953686545	0.278504683205491	0.135	0.0744	0.0033	0.0022	0.0066	0.0023	0.0029	0.0114	0.1549	0.0042	0.0076	0.005	0.11	0.009	0.0055	0.0025	0.0024	0.1443	0.0836	0.0031	0.0055	0.0051	0.0181	0.0071	0.0078	0.1831
8	rs73212177	13450172	1.2	0.134574322401564	1.69	0.263511633917478	0.186881215098318	0.273173119035646	0.135	0.0744	0.0033	0.0022	0.0066	0.0023	0.0029	0.0114	0.1549	0.0042	0.0076	0.005	0.11	0.009	0.0055	0.0025	0.0024	0.1443	0.0837	0.0031	0.0055	0.0051	0.0181	0.0071	0.0078	0.183
8	rs73213956	13468460	1.2	0.134574322401564	1.69	0.263511633917478	0.211476295671556	0.270980253387038	0.1345	0.0738	0.0035	0.0022	0.0062	0.0025	0.0029	0.0115	0.1547	0.0041	0.0076	0.005	0.1104	0.0087	0.0058	0.0027	0.0029	0.1442	0.0837	0.0031	0.005	0.0053	0.0182	0.0074	0.0078	0.1832
8	rs79821924	13471054	1.2	0.134574322401564	1.68	0.285465824887251	0.207356560420802	0.267529005267728	0.1343	0.0737	0.0035	0.0022	0.0062	0.0025	0.003	0.0115	0.1547	0.0041	0.0076	0.005	0.1105	0.0087	0.0058	0.0027	0.0029	0.1442	0.0838	0.0031	0.0049	0.0053	0.0182	0.0074	0.0078	0.1833
8	rs34584646	13473759	1.2	0.134574322401564	1.69	0.263511633917478	0.201751888488805	0.263748554311803	0.1343	0.0737	0.0035	0.0021	0.0061	0.0025	0.0029	0.0115	0.1547	0.0041	0.0076	0.005	0.1105	0.0087	0.0058	0.0027	0.003	0.1443	0.0838	0.0032	0.0049	0.0054	0.0182	0.0073	0.0078	0.1833
8	rs78711294	13475018	1.2	0.134574322401564	1.69	0.263511633917478	0.203007325712966	0.262378009830485	0.1342	0.0737	0.0035	0.0021	0.0061	0.0025	0.0029	0.0116	0.1546	0.0041	0.0076	0.005	0.1105	0.0087	0.0058	0.0027	0.003	0.1443	0.0837	0.0032	0.0049	0.0054	0.0183	0.0073	0.0079	0.1833
8	rs73213965	13477767	1.2	0.134574322401564	1.69	0.263511633917478	0.195694876447403	0.264549066928429	0.1341	0.0738	0.0035	0.002	0.0061	0.0025	0.0028	0.0117	0.1546	0.0043	0.0076	0.0049	0.1106	0.0087	0.0059	0.0026	0.003	0.1443	0.0837	0.0032	0.0048	0.0054	0.0184	0.0072	0.008	0.1833
8	rs62493246	13477873	1.2	0.134574322401564	1.69	0.263511633917478	0.19527174181795	0.263634257156955	0.1341	0.0738	0.0035	0.0021	0.0061	0.0025	0.0028	0.0117	0.1546	0.0043	0.0076	0.0049	0.1106	0.0087	0.0059	0.0026	0.003	0.1443	0.0837	0.0032	0.0048	0.0054	0.0184	0.0072	0.008	0.1833
8	rs12675418	13478096	1.2	0.134574322401564	1.7	0.24276969786222	0.192248205875249	0.262149802672913	0.134	0.0738	0.0035	0.0021	0.0061	0.0025	0.0028	0.0117	0.1546	0.0043	0.0076	0.0049	0.1106	0.0087	0.0059	0.0026	0.003	0.1442	0.0837	0.0032	0.0048	0.0054	0.0184	0.0072	0.008	0.1833
8	rs78356523	13478532	1.2	0.134574322401564	1.7	0.24276969786222	0.186543986692467	0.259416168511762	0.134	0.0738	0.0035	0.0021	0.0061	0.0025	0.0028	0.0117	0.1546	0.0043	0.0076	0.0049	0.1106	0.0087	0.0059	0.0026	0.003	0.1442	0.0837	0.0032	0.0048	0.0054	0.0184	0.0072	0.008	0.1833
8	rs75270485	13483134	1.21	0.117675403133419	1.7	0.24276969786222	0.204740760726246	0.297173804336051	0.1338	0.0738	0.0036	0.0021	0.0061	0.0026	0.0028	0.0117	0.1546	0.0043	0.0076	0.0049	0.1105	0.0086	0.006	0.0026	0.003	0.1438	0.0838	0.0033	0.0048	0.0055	0.0185	0.0072	0.008	0.1832
8	rs117117670	13486337	1.21	0.117675403133419	1.7	0.24276969786222	0.204661787163522	0.298241482058562	0.1336	0.0738	0.0036	0.0022	0.006	0.0026	0.0028	0.0117	0.1547	0.0044	0.0076	0.0048	0.1104	0.0086	0.006	0.0027	0.0031	0.1434	0.0839	0.0034	0.0048	0.0056	0.0185	0.0072	0.0081	0.1831
8	rs7006666	13486906	1.21	0.117675403133419	1.7	0.24276969786222	0.19874908991839	0.28691292025268	0.1336	0.0739	0.0036	0.0022	0.006	0.0026	0.0028	0.0117	0.1548	0.0044	0.0076	0.0049	0.1102	0.0086	0.006	0.0027	0.0031	0.1434	0.0839	0.0034	0.0048	0.0056	0.0185	0.0072	0.0081	0.1831
8	rs6992740	13487425	1.21	0.117675403133419	1.7	0.24276969786222	0.236339090833451	0.338532550552452	0.1333	0.0738	0.0037	0.0022	0.006	0.0026	0.0028	0.0117	0.1548	0.0044	0.0076	0.0048	0.1102	0.0085	0.006	0.0027	0.0031	0.1434	0.0841	0.0033	0.0048	0.0056	0.0185	0.0072	0.0081	0.183
8	rs34808608	13489907	1.21	0.117675403133419	1.7	0.24276969786222	0.585744549385786	0.502271836616924	0.1321	0.0743	0.0037	0.0023	0.0061	0.0029	0.0029	0.0115	0.1548	0.0047	0.0075	0.0048	0.1079	0.0086	0.0061	0.0028	0.0031	0.1429	0.0845	0.0033	0.0049	0.0076	0.0188	0.0072	0.0081	0.1827
8	rs17826289	13489996	1.21	0.117675403133419	1.71	0.223208546872115	0.622830550849558	0.540773945862708	0.132	0.0743	0.0037	0.0023	0.0061	0.0029	0.0029	0.0115	0.1547	0.0047	0.0075	0.0048	0.1077	0.0086	0.0062	0.0028	0.0031	0.1431	0.0845	0.0033	0.0049	0.0077	0.0188	0.0072	0.0081	0.1827
8	rs12675500	13490172	1.21	0.117675403133419	1.71	0.223208546872115	0.652078102091076	0.527258924046138	0.1319	0.0743	0.0038	0.0023	0.0062	0.0029	0.0029	0.0115	0.1547	0.0047	0.0075	0.0048	0.1075	0.0086	0.0062	0.0028	0.0031	0.143	0.0845	0.0033	0.005	0.0078	0.0189	0.0072	0.0081	0.1827
8	rs13274430	13490580	1.21	0.117675403133419	1.71	0.223208546872115	0.785021947821057	0.589227469729011	0.1317	0.0744	0.0038	0.0023	0.0062	0.0029	0.0029	0.0115	0.1547	0.0049	0.0075	0.0048	0.1071	0.0086	0.0062	0.0028	0.0032	0.143	0.0846	0.0033	0.005	0.0082	0.0189	0.0072	0.008	0.1826
8	rs10503462	13490995	1.21	0.117675403133419	1.71	0.223208546872115	0.743201068957015	0.545531196764305	0.1317	0.0745	0.0038	0.0023	0.0062	0.0028	0.0029	0.0114	0.1547	0.005	0.0075	0.0049	0.107	0.0087	0.0063	0.0029	0.0032	0.1427	0.0846	0.0033	0.005	0.0082	0.0189	0.0072	0.008	0.1825
8	rs73663939	13492011	1.22	0.102418512327744	1.71	0.223208546872115	0.55097222666538	0.348431932377231	0.13	0.0742	0.0046	0.003	0.0064	0.0037	0.0034	0.0126	0.152	0.0063	0.0076	0.0051	0.1051	0.0088	0.0066	0.0033	0.0038	0.1413	0.086	0.0036	0.0055	0.0087	0.0198	0.0071	0.0091	0.1783
8	rs73213999	13492171	1.21	0.117675403133419	1.72	0.204795704918344	0.545964140669021	0.336439597271286	0.1296	0.0741	0.0048	0.0032	0.0064	0.0039	0.0036	0.0128	0.1514	0.0063	0.0076	0.0052	0.1049	0.0089	0.0067	0.0034	0.004	0.1411	0.0866	0.0037	0.0056	0.0088	0.02	0.0071	0.0092	0.1773
8	rs12544920	13493131	1.19	0.153209069243504	1.72	0.204795704918344	0.662825342989311	0.356160107168408	0.1284	0.0736	0.0057	0.004	0.0066	0.0047	0.0041	0.0139	0.1487	0.0065	0.0076	0.0053	0.1037	0.009	0.007	0.0039	0.0046	0.1399	0.0881	0.0041	0.0061	0.0092	0.0209	0.0072	0.0098	0.1736
8	rs114573186	13496891	1.18	0.173671271070618	1.72	0.204795704918344	0.619967432004617	0.348183447255565	0.1281	0.0733	0.0057	0.0041	0.0065	0.0048	0.0041	0.0141	0.1489	0.0064	0.0075	0.0055	0.1041	0.0089	0.007	0.0039	0.0046	0.1403	0.0878	0.0042	0.0062	0.0092	0.021	0.0072	0.0098	0.173
8	rs28565094	13498043	1.18	0.173671271070618	1.74	0.171280181914382	0.621084027336294	0.335824740648384	0.1283	0.0733	0.0057	0.0041	0.0065	0.0048	0.0041	0.0141	0.1489	0.0064	0.0075	0.0055	0.1043	0.0089	0.007	0.0039	0.0046	0.1403	0.0872	0.0042	0.0063	0.0092	0.0211	0.0072	0.0098	0.173
8	rs77351690	13499052	1.18	0.173671271070618	1.74	0.171280181914382	0.626260250959357	0.337793431044956	0.1283	0.0733	0.0057	0.0041	0.0065	0.0048	0.0041	0.0141	0.1489	0.0065	0.0075	0.0055	0.1043	0.0089	0.007	0.0039	0.0046	0.1402	0.0872	0.0042	0.0063	0.0092	0.0211	0.0072	0.0099	0.173
8	rs17116959	13509864	1.18	0.173671271070618	1.74	0.171280181914382	0.627031368144369	0.333491272199191	0.1279	0.0732	0.0057	0.0041	0.0065	0.0049	0.0041	0.0141	0.1487	0.0064	0.0074	0.0054	0.1047	0.0089	0.0071	0.0039	0.0047	0.1408	0.0871	0.0042	0.0063	0.0092	0.0209	0.0072	0.01	0.1728
8	rs6984721	13510305	1.18	0.173671271070618	1.74	0.171280181914382	0.643963480201676	0.333368589357031	0.1279	0.0732	0.0057	0.0041	0.0065	0.0049	0.0041	0.0141	0.1487	0.0064	0.0074	0.0054	0.1048	0.0089	0.0071	0.0039	0.0047	0.1408	0.0872	0.0042	0.0063	0.0092	0.0209	0.0072	0.01	0.1727
8	rs17236260	13515598	1.17	0.196050020118376	1.74	0.171280181914382	0.857074535643115	0.353537065851035	0.1279	0.0728	0.0055	0.0041	0.0065	0.0049	0.004	0.014	0.1487	0.0063	0.0072	0.0055	0.1049	0.0087	0.0068	0.004	0.0047	0.1409	0.0873	0.0042	0.0065	0.0091	0.0207	0.0072	0.0119	0.1717
8	rs17116999	13520105	1.17	0.196050020118376	1.74	0.171280181914382	0.833312433440072	0.349426382030218	0.1278	0.0728	0.0055	0.0041	0.0065	0.0049	0.004	0.014	0.1488	0.0062	0.0071	0.0055	0.105	0.0087	0.0069	0.004	0.0047	0.141	0.0874	0.0042	0.0066	0.0091	0.0207	0.0072	0.0119	0.1715
8	rs2128037	13535778	1.17	0.196050020118376	1.75	0.156107803097264	0.817077804387444	0.344090821582801	0.1278	0.0727	0.0055	0.004	0.0065	0.0049	0.004	0.014	0.1488	0.0061	0.0071	0.0056	0.1052	0.0086	0.0069	0.0041	0.0047	0.1412	0.0875	0.0043	0.0068	0.0091	0.0208	0.0073	0.0119	0.1708
8	rs17117168	13535851	1.17	0.196050020118376	1.75	0.156107803097264	0.817235528767545	0.343471944883084	0.1278	0.0727	0.0055	0.004	0.0065	0.0049	0.004	0.014	0.1488	0.0061	0.0071	0.0056	0.1053	0.0086	0.0069	0.0041	0.0047	0.1412	0.0875	0.0043	0.0069	0.0091	0.0208	0.0073	0.0119	0.1708
8	rs117873419	13535960	1.17	0.196050020118376	1.75	0.156107803097264	0.815737675468649	0.344586154327876	0.1278	0.0726	0.0055	0.004	0.0065	0.0049	0.004	0.014	0.1488	0.0061	0.0071	0.0056	0.1052	0.0086	0.0069	0.0041	0.0047	0.1412	0.0875	0.0043	0.0069	0.0091	0.0208	0.0073	0.0119	0.1708
8	rs73219685	13541522	1.17	0.196050020118376	1.74	0.171280181914382	0.730460269891231	0.323110535645805	0.1281	0.0724	0.0055	0.0039	0.0065	0.0049	0.0039	0.0139	0.149	0.006	0.007	0.0056	0.1054	0.0085	0.0068	0.0041	0.0046	0.1414	0.0878	0.0043	0.007	0.0091	0.0208	0.0072	0.0118	0.1704
8	rs55858179	13542567	1.17	0.196050020118376	1.74	0.171280181914382	0.714689853133192	0.315358472342807	0.1281	0.0724	0.0055	0.0039	0.0065	0.0049	0.0039	0.0139	0.149	0.006	0.007	0.0056	0.1054	0.0085	0.0068	0.0041	0.0046	0.1415	0.0879	0.0043	0.007	0.0091	0.0208	0.0072	0.0118	0.1703
8	rs73219695	13545082	1.17	0.196050020118376	1.76	0.141944438278083	0.587444550315074	0.263634257156955	0.1283	0.0718	0.0054	0.0038	0.0066	0.0048	0.0038	0.0138	0.1492	0.0056	0.0068	0.0056	0.1067	0.0085	0.0068	0.0042	0.0042	0.1424	0.0885	0.0043	0.0075	0.0088	0.0208	0.0069	0.0119	0.1692
8	rs73221603	13552540	1.16	0.220431575918666	1.77	0.128753168183355	0.514706781104073	0.254993235137525	0.1284	0.0717	0.0054	0.0038	0.0066	0.0047	0.0037	0.0138	0.1493	0.0056	0.0068	0.0057	0.1068	0.0084	0.0067	0.0042	0.0041	0.1425	0.0887	0.0043	0.0076	0.0087	0.0209	0.0069	0.0119	0.1691
8	rs4831461	13560198	1.16	0.220431575918666	1.78	0.116496372702931	0.437902940545545	0.240425210901591	0.1284	0.0715	0.0054	0.0037	0.0066	0.0046	0.0037	0.0137	0.1492	0.0057	0.0068	0.0058	0.1071	0.0084	0.0067	0.0042	0.0041	0.143	0.0891	0.0043	0.0077	0.0086	0.0207	0.0069	0.012	0.1687
8	rs76085997	13560620	1.16	0.220431575918666	1.78	0.116496372702931	0.426451045660663	0.24655537161981	0.1284	0.0714	0.0053	0.0037	0.0066	0.0046	0.0037	0.0137	0.1493	0.0057	0.0068	0.0057	0.107	0.0084	0.0067	0.0042	0.0041	0.143	0.0891	0.0043	0.0077	0.0085	0.0207	0.0069	0.012	0.1687
8	rs6530666	13563367	1.16	0.220431575918666	1.78	0.116496372702931	0.327909340465364	0.226134444403144	0.1286	0.071	0.0053	0.0037	0.0066	0.0045	0.0037	0.0137	0.1501	0.0057	0.0068	0.0057	0.1067	0.0084	0.0067	0.0042	0.004	0.1432	0.0893	0.0043	0.0077	0.0083	0.0207	0.0068	0.0119	0.1685
8	rs75657278	13563693	1.16	0.220431575918666	1.8	0.0946327581538143	0.323282574589704	0.23599803355432	0.1286	0.071	0.0053	0.0037	0.0066	0.0045	0.0037	0.0137	0.1502	0.0057	0.0068	0.0057	0.1066	0.0084	0.0067	0.0042	0.004	0.1433	0.0893	0.0043	0.0077	0.0083	0.0206	0.0068	0.0119	0.1685
8	rs73221659	13563865	1.16	0.220431575918666	1.81	0.0849480383532209	0.319797303754693	0.233904407046799	0.1286	0.071	0.0053	0.0037	0.0066	0.0045	0.0037	0.0137	0.1502	0.0057	0.0068	0.0057	0.1066	0.0084	0.0067	0.0042	0.004	0.1433	0.0893	0.0043	0.0077	0.0083	0.0206	0.0068	0.0119	0.1685
8	rs10103102	13565045	1.16	0.220431575918666	1.82	0.0760422202337298	0.251357282617938	0.22809623702766	0.1288	0.0708	0.0053	0.0037	0.0066	0.0043	0.0037	0.0137	0.1504	0.0057	0.0068	0.0057	0.1066	0.0085	0.0066	0.0042	0.004	0.1436	0.0895	0.0044	0.0077	0.0082	0.0205	0.0068	0.0119	0.1685
8	rs4831464	13570009	1.16	0.220431575918666	1.81	0.0849480383532209	0.162179126774927	0.196555111932767	0.129	0.0705	0.0052	0.0037	0.0066	0.0042	0.0037	0.0136	0.1509	0.0058	0.0067	0.0056	0.1066	0.0084	0.0065	0.0042	0.0039	0.1442	0.0898	0.0044	0.0078	0.008	0.0205	0.0067	0.0117	0.1683
8	rs75113852	13571284	1.16	0.220431575918666	1.8	0.0946327581538143	0.14851510071219	0.188303075145859	0.129	0.0704	0.0052	0.0037	0.0066	0.0042	0.0037	0.0136	0.151	0.0058	0.0066	0.0056	0.1065	0.0084	0.0065	0.0042	0.0039	0.1443	0.0898	0.0044	0.0078	0.0079	0.0204	0.0067	0.0117	0.1682
8	rs1552141	13578094	1.17	0.196050020118376	1.81	0.0849480383532209	0.0897783517967597	0.152335667449292	0.1292	0.0699	0.0051	0.0036	0.0066	0.0041	0.0037	0.0135	0.1517	0.0058	0.0066	0.0055	0.1064	0.0084	0.0064	0.0042	0.0039	0.145	0.0901	0.0045	0.0078	0.0077	0.0203	0.0066	0.0116	0.1681
8	rs117556790	13580441	1.17	0.196050020118376	1.8	0.0946327581538143	0.08221688433069	0.170580301813617	0.1292	0.0698	0.0051	0.0036	0.0066	0.0041	0.0037	0.0134	0.1518	0.0058	0.0066	0.0055	0.1064	0.0084	0.0064	0.0042	0.0039	0.1451	0.0901	0.0045	0.0078	0.0076	0.0203	0.0066	0.0115	0.1681
8	rs73203802	13591904	1.17	0.196050020118376	1.79	0.105135818603982	0.0456049022739386	0.141820772762153	0.1294	0.0694	0.005	0.0036	0.0066	0.004	0.0038	0.0134	0.1524	0.0058	0.0065	0.0055	0.1064	0.0084	0.0063	0.0042	0.0039	0.1454	0.0903	0.0046	0.0079	0.0073	0.0201	0.0066	0.0114	0.168
8	rs75321647	13592729	1.17	0.196050020118376	1.79	0.105135818603982	0.0438550903997382	0.147138196921556	0.1294	0.0694	0.005	0.0036	0.0066	0.004	0.0038	0.0133	0.1525	0.0058	0.0065	0.0055	0.1064	0.0084	0.0063	0.0042	0.0039	0.1454	0.0903	0.0046	0.0079	0.0073	0.0201	0.0066	0.0114	0.168
8	rs17117315	13598779	1.16	0.220431575918666	1.8	0.0946327581538143	0.000557300748036147	0.0426233945758125	0.1305	0.0675	0.0046	0.0035	0.0065	0.0034	0.0035	0.0126	0.1575	0.0058	0.0062	0.0051	0.1074	0.0086	0.0058	0.0038	0.0036	0.1455	0.0919	0.0053	0.0081	0.0054	0.0197	0.0061	0.0102	0.1683
8	rs13259035	13602553	1.16	0.220431575918666	1.8	0.0946327581538143	0.000612263244674813	0.0417752375034905	0.1303	0.0672	0.0045	0.0035	0.0065	0.0034	0.0035	0.0126	0.1576	0.0058	0.0062	0.005	0.1078	0.0088	0.0057	0.0037	0.0036	0.1455	0.0918	0.0053	0.0081	0.0053	0.0198	0.0061	0.0102	0.1682
8	rs28476653	13607243	1.16	0.220431575918666	1.8	0.0946327581538143	0.000717842956879113	0.0401018709599281	0.1303	0.0671	0.0043	0.0034	0.0065	0.0033	0.0034	0.0126	0.1579	0.0059	0.0061	0.0051	0.1085	0.009	0.0056	0.0036	0.0036	0.1456	0.0919	0.0053	0.0081	0.0052	0.0195	0.006	0.0102	0.1682
8	rs79970501	13607468	1.16	0.220431575918666	1.8	0.0946327581538143	0.00070154244013809	0.0358961595989306	0.1303	0.0671	0.0043	0.0034	0.0065	0.0033	0.0035	0.0126	0.1579	0.0059	0.0061	0.0051	0.1085	0.009	0.0056	0.0036	0.0036	0.1456	0.0919	0.0053	0.0081	0.0052	0.0195	0.006	0.0102	0.1682
8	rs74523447	13609471	1.16	0.220431575918666	1.8	0.0946327581538143	0.000914139309945167	0.0417189648434239	0.1302	0.067	0.0042	0.0034	0.0064	0.0032	0.0035	0.0125	0.1585	0.0059	0.0061	0.005	0.1088	0.009	0.0055	0.0036	0.0037	0.1457	0.092	0.0054	0.0081	0.0051	0.0192	0.006	0.0101	0.1683
8	rs78900001	13611456	1.16	0.220431575918666	1.81	0.0849480383532209	0.00145337383781559	0.0503497626965575	0.1301	0.0669	0.0039	0.0033	0.0064	0.0031	0.0035	0.0124	0.1594	0.0059	0.006	0.0049	0.1093	0.0091	0.0055	0.0036	0.0037	0.1457	0.092	0.0054	0.0081	0.005	0.0188	0.0059	0.01	0.1684
8	rs73205820	13617188	1.16	0.220431575918666	1.81	0.0849480383532209	0.00297696474499709	0.0659991280481195	0.1299	0.0667	0.0039	0.0033	0.0062	0.003	0.0037	0.0122	0.1605	0.006	0.006	0.0049	0.1099	0.0091	0.0054	0.0036	0.0038	0.1459	0.0919	0.0056	0.0081	0.0049	0.0181	0.0058	0.0098	0.1683
8	rs34094722	13618888	1.16	0.220431575918666	1.81	0.0849480383532209	0.00311842013019158	0.0485906013625322	0.1298	0.0667	0.0039	0.0033	0.0062	0.003	0.0037	0.0122	0.1605	0.006	0.006	0.0049	0.11	0.0091	0.0054	0.0037	0.0038	0.1459	0.0919	0.0056	0.0081	0.0049	0.0181	0.0058	0.0098	0.1683
8	rs35598992	13629096	1.16	0.220431575918666	1.81	0.0849480383532209	0.00451902546128755	0.0478707019911049	0.1294	0.0668	0.0038	0.0033	0.0061	0.0029	0.0038	0.012	0.1612	0.0062	0.0059	0.0049	0.1103	0.0092	0.0052	0.0037	0.0037	0.1464	0.0918	0.0057	0.0081	0.0048	0.0183	0.0058	0.0096	0.1678
8	rs10090637	13632542	1.16	0.220431575918666	1.81	0.0849480383532209	0.00524036980574932	0.0442269304815476	0.1294	0.0669	0.0038	0.0032	0.0061	0.003	0.0038	0.012	0.1613	0.0063	0.0059	0.0049	0.1103	0.0092	0.0051	0.0037	0.0037	0.1464	0.092	0.0056	0.0081	0.0048	0.0184	0.0058	0.0095	0.1676
8	rs10102096	13634946	1.16	0.220431575918666	1.84	0.0604088827715036	0.00443291032675665	0.0404895755339638	0.1292	0.0667	0.004	0.0032	0.0061	0.0029	0.0038	0.012	0.1613	0.0062	0.0059	0.0048	0.1106	0.0092	0.0051	0.0037	0.0036	0.1462	0.092	0.0056	0.0081	0.0048	0.0184	0.0058	0.0093	0.1678
8	rs78568539	13640782	1.16	0.220431575918666	1.86	0.047416592333268	0.00475897407729087	0.041046344365315	0.129	0.0668	0.004	0.0032	0.0061	0.0029	0.0038	0.012	0.1614	0.0063	0.006	0.0048	0.1107	0.0093	0.0051	0.0036	0.0037	0.1464	0.092	0.0057	0.0081	0.0048	0.0183	0.0059	0.0093	0.1677
8	rs11775828	13642386	1.16	0.220431575918666	1.85	0.0536022520271762	0.00512201054391249	0.0414381110616784	0.129	0.0668	0.004	0.0032	0.0061	0.0028	0.0037	0.012	0.1614	0.0063	0.006	0.0049	0.1107	0.0093	0.0051	0.0036	0.0037	0.1465	0.092	0.0057	0.0082	0.0048	0.0182	0.0059	0.0092	0.1676
8	rs76977806	13651378	1.17	0.196050020118376	1.85	0.0536022520271762	0.00691869489386249	0.0396608360676342	0.1288	0.067	0.004	0.0031	0.006	0.0027	0.0037	0.012	0.1616	0.0063	0.006	0.0049	0.1109	0.0093	0.005	0.0036	0.0037	0.1468	0.092	0.0057	0.0082	0.0047	0.018	0.0059	0.0092	0.1676
8	rs111499466	13656346	1.17	0.196050020118376	1.85	0.0536022520271762	0.0103771908300619	0.0411581074576938	0.1286	0.0672	0.004	0.003	0.006	0.0026	0.0036	0.012	0.1617	0.0063	0.006	0.0049	0.111	0.0092	0.0049	0.0035	0.0037	0.1471	0.092	0.0058	0.0081	0.0047	0.0179	0.006	0.0091	0.1675
8	rs116997822	13656456	1.17	0.196050020118376	1.85	0.0536022520271762	0.0104998515133321	0.040323211082813	0.1286	0.0672	0.004	0.003	0.006	0.0026	0.0036	0.012	0.1618	0.0063	0.006	0.0049	0.111	0.0092	0.0049	0.0035	0.0037	0.1471	0.092	0.0058	0.0081	0.0047	0.0179	0.006	0.0091	0.1675
8	rs78722537	13657068	1.17	0.196050020118376	1.84	0.0604088827715036	0.0113608922024587	0.0411022088758644	0.1285	0.0672	0.004	0.003	0.006	0.0026	0.0036	0.012	0.1618	0.0063	0.006	0.0049	0.1111	0.0092	0.0049	0.0035	0.0037	0.1472	0.092	0.0058	0.0081	0.0047	0.0179	0.006	0.0091	0.1675
8	rs1871838	13660647	1.17	0.196050020118376	1.84	0.0604088827715036	0.0181843489052606	0.0404340865136578	0.1282	0.0674	0.004	0.0029	0.0059	0.0025	0.0035	0.0121	0.1619	0.0065	0.0059	0.0049	0.1111	0.0092	0.0048	0.0034	0.0038	0.1476	0.092	0.0059	0.0081	0.0047	0.0177	0.006	0.009	0.1674
8	rs7001904	13661889	1.17	0.196050020118376	1.84	0.0604088827715036	0.0213376688431912	0.0409347176008474	0.1281	0.0675	0.004	0.0029	0.0059	0.0025	0.0035	0.012	0.162	0.0065	0.0059	0.0049	0.1112	0.0091	0.0048	0.0034	0.0038	0.1477	0.092	0.0059	0.0081	0.0047	0.0177	0.006	0.009	0.1674
8	rs117127806	13669455	1.17	0.196050020118376	1.84	0.0604088827715036	0.0465833361539531	0.0634125350556216	0.1279	0.0678	0.004	0.0027	0.0059	0.0023	0.0034	0.0121	0.1624	0.0067	0.0059	0.0049	0.1112	0.009	0.0048	0.0034	0.0038	0.1483	0.0918	0.006	0.0082	0.0046	0.0175	0.0061	0.009	0.1672
8	rs118149907	13676147	1.17	0.196050020118376	1.84	0.0604088827715036	0.0697923740700397	0.0485906013625322	0.1278	0.0679	0.004	0.0027	0.0059	0.0022	0.0034	0.0121	0.1625	0.0068	0.0059	0.0049	0.1112	0.0089	0.0048	0.0033	0.0038	0.1486	0.0917	0.006	0.0082	0.0045	0.0174	0.0061	0.0089	0.1671
8	rs2128130	13677699	1.17	0.196050020118376	1.84	0.0604088827715036	0.0832679278659835	0.041046344365315	0.1278	0.0679	0.004	0.0027	0.0059	0.0022	0.0034	0.0121	0.1625	0.0069	0.0059	0.0049	0.1112	0.0089	0.0047	0.0033	0.0038	0.1486	0.0917	0.006	0.0082	0.0045	0.0174	0.0061	0.0089	0.1671
8	rs62495181	13678594	1.17	0.196050020118376	1.84	0.0604088827715036	0.0853257506576881	0.040323211082813	0.1277	0.0679	0.0041	0.0027	0.0059	0.0022	0.0034	0.0121	0.1625	0.0069	0.006	0.0049	0.1112	0.0089	0.0047	0.0033	0.0038	0.1486	0.0917	0.0061	0.0082	0.0045	0.0174	0.0061	0.0089	0.1671
8	rs117469363	13678650	1.17	0.196050020118376	1.85	0.0536022520271762	0.0845821674091836	0.0407118733980016	0.1277	0.0679	0.0041	0.0027	0.0059	0.0022	0.0034	0.0121	0.1625	0.0069	0.006	0.0049	0.1112	0.0089	0.0047	0.0033	0.0038	0.1486	0.0917	0.0061	0.0082	0.0045	0.0174	0.0061	0.0089	0.1671
8	rs1384049	13686498	1.17	0.196050020118376	1.85	0.0536022520271762	0.151715182760722	0.0489523179733826	0.1276	0.0682	0.004	0.0027	0.0059	0.0022	0.0034	0.0122	0.1629	0.0072	0.0061	0.0049	0.1114	0.0091	0.0047	0.0033	0.0038	0.1487	0.0911	0.0062	0.0083	0.0042	0.0174	0.006	0.0089	0.1667
8	rs57420835	13686590	1.17	0.196050020118376	1.85	0.0536022520271762	0.152246917361418	0.0491941152509978	0.1276	0.0682	0.004	0.0027	0.0059	0.0022	0.0034	0.0122	0.1629	0.0072	0.0061	0.0049	0.1114	0.0091	0.0047	0.0033	0.0038	0.1487	0.0911	0.0062	0.0083	0.0042	0.0174	0.006	0.0089	0.1666
8	rs17117731	13687093	1.17	0.196050020118376	1.85	0.0536022520271762	0.148613466420862	0.0509626999900096	0.1276	0.0682	0.0041	0.0027	0.0059	0.0022	0.0034	0.0122	0.163	0.0072	0.0061	0.0049	0.1114	0.0091	0.0047	0.0032	0.0038	0.1487	0.0911	0.0062	0.0082	0.0042	0.0173	0.006	0.0089	0.1666
8	rs75300384	13691040	1.18	0.173671271070618	1.84	0.0604088827715036	0.150390661658872	0.0552157708384631	0.1274	0.0682	0.0041	0.0027	0.0059	0.0022	0.0034	0.0122	0.163	0.0072	0.0061	0.0048	0.1114	0.0091	0.0047	0.0033	0.0038	0.1486	0.0913	0.0062	0.0082	0.0042	0.0173	0.0061	0.0089	0.1665
8	rs1157339	13695864	1.18	0.173671271070618	1.85	0.0536022520271762	0.149829822806028	0.0579807906303322	0.1272	0.0682	0.0041	0.0027	0.0059	0.0022	0.0035	0.0122	0.163	0.0072	0.0061	0.0048	0.1113	0.0092	0.0047	0.0033	0.0039	0.1486	0.0914	0.0063	0.0081	0.0042	0.0173	0.0061	0.0089	0.1664
8	rs80037359	13696034	1.18	0.173671271070618	1.85	0.0536022520271762	0.148089296049929	0.0596148816825513	0.1272	0.0682	0.0041	0.0027	0.0059	0.0022	0.0035	0.0122	0.163	0.0072	0.0061	0.0048	0.1113	0.0092	0.0047	0.0033	0.0039	0.1486	0.0914	0.0063	0.0081	0.0042	0.0173	0.0061	0.0089	0.1664
8	rs17257607	13698748	1.18	0.173671271070618	1.85	0.0536022520271762	0.149204472634502	0.0615345997089099	0.127	0.0681	0.0041	0.0027	0.0058	0.0022	0.0035	0.0122	0.1629	0.0072	0.0062	0.0048	0.1113	0.0092	0.0048	0.0034	0.004	0.1486	0.0914	0.0063	0.008	0.0042	0.0173	0.0061	0.0089	0.1663
8	rs1384038	13702455	1.18	0.173671271070618	1.85	0.0536022520271762	0.164084756802733	0.0496792736623614	0.1269	0.0681	0.0041	0.0028	0.0057	0.0023	0.0035	0.0122	0.1629	0.0072	0.0062	0.0048	0.1112	0.0092	0.0049	0.0034	0.004	0.1485	0.0915	0.0064	0.008	0.0042	0.0174	0.0062	0.0089	0.1663
8	rs13250965	13714813	1.18	0.173671271070618	1.85	0.0536022520271762	0.144128639954004	0.0515171046324881	0.1263	0.0679	0.0041	0.0027	0.0057	0.0023	0.0034	0.0122	0.1632	0.0073	0.0062	0.0046	0.1109	0.0093	0.005	0.0035	0.004	0.148	0.0918	0.0066	0.008	0.0042	0.0177	0.0061	0.0088	0.1665
8	rs13254453	13714966	1.18	0.173671271070618	1.84	0.0604088827715036	0.147827623211847	0.0504720913336642	0.1263	0.0679	0.0041	0.0027	0.0057	0.0023	0.0034	0.0122	0.1632	0.0073	0.0062	0.0046	0.1109	0.0093	0.005	0.0035	0.004	0.148	0.0918	0.0066	0.008	0.0042	0.0177	0.0061	0.0088	0.1665
8	rs79851411	13716390	1.19	0.153209069243504	1.84	0.0604088827715036	0.089826494502818	0.0506558270656353	0.125	0.0672	0.0045	0.0032	0.0061	0.0026	0.0038	0.0123	0.1642	0.0073	0.0061	0.0043	0.1099	0.0098	0.0049	0.0037	0.0039	0.1473	0.0927	0.0072	0.0078	0.004	0.0179	0.0059	0.0084	0.1666
8	rs1383492	13716524	1.19	0.153209069243504	1.85	0.0536022520271762	0.108798856549966	0.052883279250726	0.1249	0.0671	0.0046	0.0032	0.0061	0.0027	0.0038	0.0123	0.1646	0.0073	0.0061	0.0042	0.1098	0.0099	0.0049	0.0037	0.0039	0.147	0.0929	0.0073	0.0077	0.004	0.018	0.0059	0.0084	0.1665
8	rs78986868	13716899	1.2	0.134574322401564	1.84	0.0604088827715036	0.0922545032301783	0.0504720913336642	0.1252	0.067	0.0048	0.0032	0.0062	0.0027	0.0038	0.0122	0.1647	0.0073	0.0061	0.0042	0.1092	0.0099	0.0049	0.0037	0.0037	0.147	0.093	0.0074	0.0077	0.004	0.018	0.0058	0.0082	0.1666
8	rs2046121	13718842	1.19	0.153209069243504	1.83	0.0678757074061657	0.0662498808289503	0.0705940384961114	0.1267	0.0665	0.0051	0.0032	0.0063	0.0031	0.0041	0.012	0.1651	0.0071	0.0068	0.004	0.1061	0.0101	0.0048	0.0038	0.0037	0.1467	0.0935	0.0078	0.0079	0.0038	0.0179	0.0057	0.0077	0.167
8	rs77519185	13719276	1.19	0.153209069243504	1.83	0.0678757074061657	0.0704494501924438	0.0694683009812327	0.1267	0.0665	0.0051	0.0032	0.0063	0.0031	0.0041	0.012	0.1651	0.0071	0.0068	0.004	0.1062	0.01	0.0048	0.0038	0.0037	0.1468	0.0935	0.0078	0.0079	0.0038	0.0179	0.0057	0.0077	0.167
8	rs10099490	13719449	1.19	0.153209069243504	1.83	0.0678757074061657	0.0754413610719139	0.0743042512102028	0.1266	0.0664	0.0051	0.0032	0.0063	0.0031	0.0041	0.012	0.1651	0.0071	0.0068	0.004	0.1063	0.01	0.0048	0.0038	0.0037	0.1469	0.0935	0.0078	0.0079	0.0038	0.0179	0.0057	0.0077	0.167
8	rs79200734	13725740	1.19	0.153209069243504	1.82	0.0760422202337298	0.0720261081450207	0.0700302302099865	0.1262	0.0665	0.0052	0.0034	0.0062	0.0033	0.0043	0.0118	0.1646	0.0067	0.0068	0.0039	0.106	0.0104	0.0052	0.0043	0.0038	0.1465	0.0934	0.0079	0.008	0.0038	0.0182	0.0057	0.0073	0.1672
8	rs35048394	13725995	1.19	0.153209069243504	1.81	0.0849480383532209	0.073413756389803	0.0709473706679503	0.1262	0.0666	0.0052	0.0034	0.0062	0.0033	0.0043	0.0118	0.1646	0.0067	0.0068	0.0039	0.106	0.0104	0.0052	0.0043	0.0038	0.1465	0.0935	0.008	0.008	0.0038	0.0182	0.0057	0.0073	0.167
8	rs13260724	13727887	1.19	0.153209069243504	1.81	0.0849480383532209	0.0868725123684755	0.0703823905035144	0.1263	0.0666	0.0052	0.0033	0.0062	0.0033	0.0044	0.0118	0.1644	0.0065	0.0068	0.0039	0.1058	0.0105	0.0052	0.0045	0.0038	0.1466	0.0934	0.0079	0.008	0.0038	0.0182	0.0057	0.0071	0.1672
8	rs55918052	13727937	1.19	0.153209069243504	1.81	0.0849480383532209	0.0896099810643453	0.0745206892954474	0.1262	0.0666	0.0052	0.0034	0.0062	0.0033	0.0044	0.0118	0.1644	0.0066	0.0068	0.0039	0.1058	0.0105	0.0052	0.0046	0.0038	0.1466	0.0934	0.0079	0.008	0.0038	0.0182	0.0057	0.0071	0.1671
8	rs117551672	13728596	1.19	0.153209069243504	1.81	0.0849480383532209	0.0955723970727511	0.0836901834674393	0.1261	0.0666	0.0052	0.0034	0.0061	0.0034	0.0045	0.0118	0.1643	0.0065	0.0068	0.0039	0.1058	0.0105	0.0053	0.0047	0.0038	0.1463	0.0934	0.008	0.0081	0.0038	0.0182	0.0057	0.0071	0.1672
8	rs6530686	13729890	1.18	0.173671271070618	1.82	0.0760422202337298	0.0973350473729233	0.115388302334708	0.1261	0.0666	0.0051	0.0034	0.0061	0.0037	0.0046	0.0118	0.1643	0.0065	0.0068	0.0039	0.1058	0.0105	0.0053	0.0049	0.0039	0.1457	0.0934	0.008	0.0082	0.0038	0.0181	0.0057	0.0071	0.1673
8	rs73513329	13731095	1.18	0.173671271070618	1.82	0.0760422202337298	0.0840964448895241	0.127014223747842	0.126	0.0672	0.0051	0.0034	0.0061	0.0039	0.0046	0.0116	0.1641	0.0064	0.0068	0.0039	0.1053	0.0105	0.0053	0.005	0.004	0.1451	0.0935	0.008	0.0084	0.0038	0.0181	0.0057	0.0071	0.1678
8	rs13265025	13733048	1.18	0.173671271070618	1.82	0.0760422202337298	0.0845821674091836	0.163019752748501	0.1259	0.0676	0.0051	0.0034	0.006	0.0043	0.0047	0.0115	0.1636	0.0063	0.0067	0.0038	0.1051	0.0104	0.0053	0.0053	0.0042	0.1443	0.0937	0.008	0.0086	0.0038	0.018	0.0057	0.007	0.1684
8	rs6996751	13734203	1.18	0.173671271070618	1.81	0.0849480383532209	0.0881988063355875	0.169492884817012	0.1259	0.0677	0.0051	0.0033	0.006	0.0043	0.0047	0.0114	0.1635	0.0063	0.0067	0.0038	0.105	0.0104	0.0052	0.0053	0.0042	0.1444	0.0937	0.008	0.0087	0.0038	0.0181	0.0057	0.007	0.1685
8	rs6987607	13736714	1.18	0.173671271070618	1.81	0.0849480383532209	0.100558899329696	0.182700060279102	0.1257	0.0678	0.0051	0.0034	0.006	0.0043	0.0047	0.0114	0.1633	0.0063	0.0067	0.0038	0.1048	0.0104	0.0052	0.0055	0.0042	0.1445	0.0937	0.008	0.0086	0.0039	0.0181	0.0057	0.007	0.1686
8	rs60749214	13740975	1.19	0.153209069243504	1.8	0.0946327581538143	0.0761324040859544	0.159236617507355	0.1255	0.0674	0.0052	0.0034	0.0058	0.0043	0.0048	0.0115	0.1637	0.0061	0.0066	0.0039	0.1043	0.0103	0.0051	0.0055	0.0041	0.1448	0.0934	0.008	0.0086	0.0039	0.0188	0.0057	0.0068	0.1692
8	rs12547223	13742298	1.19	0.153209069243504	1.8	0.0946327581538143	0.0661905408005934	0.151385858353115	0.1255	0.0674	0.0052	0.0034	0.0057	0.0043	0.0049	0.0115	0.1636	0.0061	0.0066	0.0039	0.1041	0.0103	0.005	0.0055	0.0041	0.145	0.0937	0.0079	0.0087	0.0039	0.0189	0.0057	0.0067	0.1691
8	rs9650370	13743185	1.19	0.153209069243504	1.8	0.0946327581538143	0.0659338032557487	0.206508097723319	0.1262	0.0675	0.0052	0.0036	0.0053	0.0044	0.0051	0.0116	0.1629	0.0057	0.0063	0.0037	0.1028	0.0105	0.0047	0.0056	0.004	0.147	0.0953	0.0075	0.0086	0.0039	0.0196	0.0056	0.0064	0.1677
8	rs2062003	13746861	1.18	0.173671271070618	1.8	0.0946327581538143	0.0950974523610805	0.265464863944612	0.127	0.0677	0.005	0.0037	0.005	0.0045	0.0054	0.0117	0.1622	0.0053	0.006	0.0035	0.1014	0.0107	0.0045	0.0057	0.0039	0.1491	0.0968	0.007	0.0086	0.0039	0.0203	0.0055	0.0061	0.1662
8	rs7831397	13749570	1.18	0.173671271070618	1.8	0.0946327581538143	0.123043717717137	0.270519294909564	0.127	0.0677	0.005	0.0037	0.0049	0.0046	0.0054	0.0117	0.1623	0.0053	0.0059	0.0035	0.1012	0.0107	0.0044	0.0057	0.0038	0.1496	0.0972	0.0069	0.0086	0.0039	0.0204	0.0055	0.0061	0.166
8	rs73210547	13752289	1.18	0.173671271070618	1.79	0.105135818603982	0.131590144801247	0.305388652486261	0.1268	0.0678	0.005	0.0037	0.0049	0.0046	0.0055	0.0117	0.1621	0.0053	0.0059	0.0034	0.1014	0.0107	0.0044	0.0057	0.0038	0.1497	0.0975	0.0068	0.0085	0.0038	0.0205	0.0055	0.0061	0.1655
8	rs7819834	13759492	1.18	0.173671271070618	1.79	0.105135818603982	0.14714203972116	0.311022509625061	0.1268	0.0678	0.0049	0.0038	0.0049	0.0046	0.0055	0.0117	0.1621	0.0052	0.0059	0.0034	0.1015	0.0108	0.0044	0.0058	0.0038	0.15	0.0977	0.0068	0.0085	0.0038	0.0205	0.0055	0.0061	0.1652
8	rs10102306	13762061	1.18	0.173671271070618	1.78	0.116496372702931	0.163598450240032	0.343719456975038	0.1266	0.0678	0.005	0.0038	0.0049	0.0046	0.0055	0.0118	0.1621	0.0052	0.006	0.0034	0.1011	0.0108	0.0043	0.0058	0.0038	0.1505	0.0977	0.0067	0.0085	0.0038	0.0206	0.0054	0.0061	0.1652
8	rs6992983	13767119	1.18	0.173671271070618	1.78	0.116496372702931	0.203754830567907	0.402608285225537	0.1249	0.0676	0.005	0.0038	0.0049	0.0046	0.0056	0.0118	0.1619	0.0052	0.006	0.0034	0.1016	0.0108	0.0043	0.0059	0.0038	0.1518	0.0977	0.0066	0.0084	0.0039	0.0205	0.0054	0.0061	0.1653
8	rs78654961	13773647	1.18	0.173671271070618	1.78	0.116496372702931	0.245769663615214	0.569045304236683	0.1247	0.0675	0.0049	0.0039	0.005	0.0047	0.0056	0.0119	0.1616	0.0051	0.006	0.0034	0.1013	0.0108	0.0042	0.0061	0.0039	0.1524	0.0977	0.0066	0.0084	0.0039	0.0204	0.0054	0.0062	0.1654
8	rs2898373	13779674	1.18	0.173671271070618	1.78	0.116496372702931	0.244765101765418	0.567064772139373	0.1247	0.0675	0.0047	0.0039	0.0049	0.0047	0.0056	0.0118	0.1618	0.0051	0.0062	0.0033	0.1013	0.0107	0.0041	0.0061	0.0039	0.1524	0.0978	0.0067	0.0084	0.0039	0.0203	0.0055	0.0061	0.1654
8	rs2127807	13782727	1.18	0.173671271070618	1.78	0.116496372702931	0.228327812310221	0.564803367552132	0.1248	0.0675	0.0047	0.0039	0.005	0.0048	0.0056	0.0118	0.1618	0.005	0.0062	0.0033	0.1014	0.0107	0.0041	0.0061	0.0039	0.1524	0.0977	0.0067	0.0085	0.0039	0.0203	0.0054	0.0062	0.1653
8	rs71522400	13786472	1.18	0.173671271070618	1.79	0.105135818603982	0.163355613796788	0.532682557534753	0.1252	0.0675	0.0046	0.0039	0.0049	0.0048	0.0056	0.0118	0.1621	0.005	0.0061	0.0033	0.1014	0.0107	0.004	0.0058	0.0039	0.1526	0.0974	0.0067	0.0084	0.0039	0.0203	0.0054	0.0064	0.1652
8	rs17118033	13787726	1.18	0.173671271070618	1.79	0.105135818603982	0.150357636754725	0.556483560037023	0.1253	0.0675	0.0046	0.0039	0.0049	0.0048	0.0057	0.0118	0.1621	0.005	0.0061	0.0033	0.1015	0.0107	0.0039	0.0058	0.0039	0.1527	0.0971	0.0067	0.0084	0.0039	0.0203	0.0054	0.0066	0.1651
8	rs17260927	13788476	1.18	0.173671271070618	1.8	0.0946327581538143	0.14812202448247	0.547212681962653	0.1253	0.0675	0.0046	0.0039	0.0049	0.0048	0.0057	0.0118	0.1621	0.005	0.0061	0.0033	0.1015	0.0107	0.0039	0.0057	0.0039	0.1527	0.0971	0.0067	0.0084	0.0039	0.0203	0.0054	0.0066	0.1651
8	rs2682642	13791460	1.18	0.173671271070618	1.8	0.0946327581538143	0.137491892519406	0.576274246854204	0.1255	0.0676	0.0046	0.0038	0.0049	0.0049	0.0057	0.0118	0.1623	0.0049	0.0061	0.0033	0.1015	0.0106	0.0038	0.0057	0.0039	0.1529	0.0966	0.0067	0.0083	0.0039	0.0204	0.0054	0.007	0.1649
8	rs73210600	13791607	1.18	0.173671271070618	1.81	0.0849480383532209	0.137397989776792	0.558877694044763	0.1255	0.0676	0.0046	0.0039	0.0049	0.0049	0.0057	0.0118	0.1621	0.0049	0.0061	0.0033	0.1015	0.0106	0.0038	0.0057	0.0039	0.1529	0.0966	0.0067	0.0083	0.0039	0.0204	0.0054	0.0071	0.1649
8	rs62490338	13797838	1.18	0.173671271070618	1.82	0.0760422202337298	0.153882203636652	0.588371280491316	0.1253	0.0676	0.0046	0.0038	0.0048	0.005	0.0058	0.0118	0.1616	0.0049	0.0061	0.0034	0.1018	0.0106	0.0037	0.0058	0.0038	0.1531	0.0965	0.0066	0.0084	0.0038	0.0205	0.0054	0.0073	0.1648
8	rs1017835	13801864	1.19	0.153209069243504	1.84	0.0604088827715036	0.198438577314291	0.702494966541484	0.125	0.0677	0.0046	0.0037	0.0048	0.0051	0.0059	0.0119	0.161	0.0048	0.006	0.0036	0.1021	0.0106	0.0036	0.0059	0.0038	0.1532	0.0965	0.0066	0.0084	0.0038	0.0207	0.0053	0.0077	0.1646
8	rs60682249	13804887	1.19	0.153209069243504	1.85	0.0536022520271762	0.175503119843227	0.724723804029967	0.125	0.0676	0.0046	0.0036	0.0047	0.0052	0.0059	0.0119	0.1609	0.0047	0.006	0.0037	0.102	0.0105	0.0036	0.0059	0.0041	0.1536	0.0964	0.0066	0.0085	0.0038	0.0207	0.0053	0.0076	0.1645
8	rs79003207	13805058	1.19	0.153209069243504	1.85	0.0536022520271762	0.173628873147503	0.7191895331285	0.125	0.0676	0.0046	0.0036	0.0047	0.0052	0.0059	0.0119	0.1609	0.0047	0.006	0.0037	0.102	0.0105	0.0036	0.0059	0.0041	0.1536	0.0964	0.0066	0.0085	0.0038	0.0207	0.0053	0.0076	0.1645
8	rs56785880	13807478	1.19	0.153209069243504	1.85	0.0536022520271762	0.180607177627508	0.761602888625792	0.1254	0.0679	0.0046	0.0035	0.0048	0.0052	0.0059	0.0119	0.1617	0.0047	0.0058	0.0037	0.1021	0.0106	0.0036	0.0059	0.0042	0.1512	0.097	0.0065	0.0085	0.0039	0.0206	0.0054	0.0076	0.1648
8	rs111368330	13807675	1.19	0.153209069243504	1.85	0.0536022520271762	0.17506956559408	0.759636035944304	0.1254	0.0679	0.0046	0.0035	0.0048	0.0052	0.0059	0.0119	0.1618	0.0047	0.0058	0.0037	0.1021	0.0106	0.0036	0.0059	0.0042	0.1511	0.0971	0.0065	0.0085	0.0039	0.0206	0.0054	0.0076	0.1648
8	rs117303566	13807728	1.19	0.153209069243504	1.85	0.0536022520271762	0.175901090538548	0.760997585650777	0.1254	0.0679	0.0046	0.0035	0.0048	0.0052	0.0059	0.0119	0.1618	0.0047	0.0058	0.0037	0.1021	0.0106	0.0036	0.0059	0.0042	0.1511	0.0971	0.0065	0.0085	0.0039	0.0205	0.0054	0.0076	0.1649
8	rs78565934	13807771	1.19	0.153209069243504	1.85	0.0536022520271762	0.176734898666424	0.758275015898523	0.1254	0.0679	0.0046	0.0035	0.0048	0.0052	0.0059	0.0119	0.1618	0.0047	0.0058	0.0037	0.1021	0.0106	0.0036	0.0059	0.0042	0.1511	0.0971	0.0065	0.0085	0.0039	0.0205	0.0054	0.0076	0.1648
8	rs78563649	13808628	1.19	0.153209069243504	1.85	0.0536022520271762	0.164746095786783	0.734618966217973	0.1254	0.068	0.0046	0.0034	0.0048	0.0052	0.0058	0.0119	0.1621	0.0047	0.0058	0.0037	0.1021	0.0106	0.0036	0.0059	0.0042	0.1505	0.0974	0.0065	0.0086	0.0039	0.0205	0.0054	0.0076	0.1651
8	rs79470392	13815341	1.19	0.153209069243504	1.86	0.047416592333268	0.146913932709331	0.695812126778556	0.1254	0.0681	0.0046	0.0034	0.0048	0.0052	0.0058	0.0118	0.1623	0.0047	0.0057	0.0036	0.1021	0.0105	0.0037	0.0058	0.0043	0.1499	0.0977	0.0065	0.0086	0.0039	0.0204	0.0054	0.0075	0.1652
8	rs73514597	13817602	1.19	0.153209069243504	1.85	0.0536022520271762	0.145873836716104	0.742736913101921	0.1254	0.0681	0.0046	0.0034	0.0048	0.0051	0.0058	0.0118	0.1624	0.0047	0.0057	0.0036	0.1021	0.0105	0.0037	0.0058	0.0043	0.1497	0.0977	0.0065	0.0086	0.0039	0.0205	0.0054	0.0075	0.1653
8	rs56248027	13817811	1.19	0.153209069243504	1.85	0.0536022520271762	0.148416773665208	0.737773616337841	0.1254	0.068	0.0046	0.0034	0.0048	0.0051	0.0058	0.0118	0.1622	0.0047	0.0057	0.0036	0.1021	0.0105	0.0037	0.0058	0.0043	0.1498	0.0981	0.0065	0.0086	0.0039	0.0205	0.0054	0.0075	0.1652
8	rs62493484	13822286	1.19	0.153209069243504	1.85	0.0536022520271762	0.143068288684605	0.70487453523066	0.1254	0.0681	0.0046	0.0033	0.0048	0.0051	0.0058	0.0118	0.1622	0.0047	0.0057	0.0037	0.102	0.0106	0.0037	0.0058	0.0043	0.1497	0.0981	0.0066	0.0086	0.004	0.0204	0.0054	0.0075	0.165
8	rs1351985	13828275	1.19	0.153209069243504	1.85	0.0536022520271762	0.182894576694144	0.675113818955142	0.1254	0.0682	0.0047	0.0031	0.005	0.0051	0.0058	0.0119	0.1624	0.0048	0.0057	0.0037	0.1018	0.0107	0.0036	0.0057	0.0043	0.1493	0.0985	0.0067	0.0087	0.004	0.0204	0.0054	0.0076	0.1646
8	rs28623326	13829011	1.19	0.153209069243504	1.85	0.0536022520271762	0.20186939815755	0.596230826733403	0.1254	0.0681	0.0047	0.0029	0.005	0.005	0.0057	0.012	0.1624	0.0048	0.0057	0.0037	0.1018	0.0107	0.0037	0.0057	0.0042	0.1491	0.0985	0.0068	0.0087	0.004	0.0204	0.0054	0.0076	0.1647
8	rs3912472	13843718	1.2	0.134574322401564	1.85	0.0536022520271762	0.340120306749138	0.459539044897554	0.126	0.0693	0.0049	0.0026	0.0049	0.0051	0.0056	0.012	0.1625	0.0047	0.0059	0.0037	0.1007	0.011	0.0038	0.0057	0.0039	0.1487	0.0987	0.0069	0.0088	0.004	0.0205	0.0054	0.0075	0.1643
8	rs75732097	13845422	1.2	0.134574322401564	1.84	0.0604088827715036	0.319545517493944	0.409482667189685	0.126	0.0693	0.0049	0.0026	0.005	0.0051	0.0057	0.012	0.1624	0.0047	0.0059	0.0037	0.1007	0.011	0.0038	0.0057	0.0038	0.1486	0.0987	0.0069	0.0089	0.0039	0.0205	0.0054	0.0075	0.1642
8	rs78031981	13845946	1.2	0.134574322401564	1.84	0.0604088827715036	0.319042257155294	0.417433834524958	0.126	0.0693	0.0049	0.0026	0.0051	0.0051	0.0057	0.012	0.1624	0.0047	0.0059	0.0037	0.1007	0.011	0.0038	0.0057	0.0038	0.1486	0.0987	0.0069	0.0089	0.0039	0.0205	0.0054	0.0075	0.1642
8	rs3866149	13850629	1.2	0.134574322401564	1.84	0.0604088827715036	0.347232169326247	0.356535279177838	0.1262	0.0695	0.0049	0.0026	0.005	0.0051	0.0058	0.0121	0.1624	0.0047	0.0059	0.0037	0.1006	0.011	0.0039	0.0056	0.0037	0.1484	0.0986	0.0069	0.0089	0.0039	0.0205	0.0053	0.0075	0.1641
8	rs62490591	13852685	1.2	0.134574322401564	1.84	0.0604088827715036	0.367668402808505	0.370621581428709	0.1262	0.0696	0.0049	0.0026	0.005	0.0051	0.0058	0.0121	0.1624	0.0047	0.006	0.0037	0.1005	0.011	0.0039	0.0056	0.0037	0.1483	0.0986	0.007	0.0089	0.0039	0.0205	0.0053	0.0075	0.164
8	rs73212396	13858477	1.2	0.134574322401564	1.84	0.0604088827715036	0.378742874743826	0.349550745462972	0.1263	0.0697	0.005	0.0025	0.005	0.0051	0.0058	0.0121	0.1623	0.0047	0.006	0.0038	0.1005	0.011	0.0039	0.0056	0.0037	0.1482	0.0986	0.007	0.0089	0.0039	0.0205	0.0053	0.0075	0.164
8	rs1843362	13859883	1.2	0.134574322401564	1.84	0.0604088827715036	0.383263728912434	0.36658116032061	0.1263	0.0698	0.005	0.0025	0.005	0.0051	0.0058	0.0121	0.1623	0.0047	0.006	0.0038	0.1005	0.011	0.0039	0.0055	0.0036	0.1482	0.0986	0.007	0.0089	0.0039	0.0205	0.0053	0.0075	0.164
8	rs34077774	13862759	1.2	0.134574322401564	1.84	0.0604088827715036	0.393058803328082	0.353162798546631	0.1264	0.0698	0.005	0.0025	0.005	0.0051	0.0058	0.0121	0.1622	0.0047	0.006	0.0038	0.1006	0.011	0.004	0.0055	0.0036	0.1482	0.0986	0.007	0.0089	0.0039	0.0205	0.0053	0.0075	0.1641
8	rs73523989	13864570	1.2	0.134574322401564	1.83	0.0678757074061657	0.405307335930595	0.342235157200244	0.1264	0.0698	0.005	0.0025	0.005	0.0051	0.0058	0.012	0.1621	0.0047	0.006	0.0038	0.1007	0.011	0.004	0.0054	0.0035	0.1482	0.0986	0.007	0.0089	0.0039	0.0205	0.0053	0.0075	0.1642
8	rs34600269	13867044	1.2	0.134574322401564	1.82	0.0760422202337298	0.336799938491897	0.305747340710229	0.1265	0.0698	0.005	0.0026	0.0049	0.005	0.0058	0.012	0.1621	0.0047	0.0059	0.0038	0.1008	0.0109	0.004	0.0054	0.0035	0.1483	0.0986	0.007	0.0089	0.0039	0.0206	0.0053	0.0074	0.1643
8	rs17205663	13870135	1.2	0.134574322401564	1.82	0.0760422202337298	0.285232479935683	0.339025557082936	0.1266	0.0698	0.005	0.0027	0.0049	0.005	0.0058	0.012	0.162	0.0046	0.0059	0.0038	0.1009	0.0108	0.004	0.0053	0.0035	0.1483	0.0986	0.007	0.0089	0.0039	0.0206	0.0052	0.0074	0.1644
8	rs117301298	13876470	1.2	0.134574322401564	1.82	0.0760422202337298	0.0903813111197605	0.124002406190473	0.1269	0.0699	0.0048	0.0026	0.005	0.0042	0.0054	0.012	0.1614	0.0047	0.0061	0.0038	0.1015	0.0109	0.004	0.0046	0.0031	0.148	0.0983	0.0071	0.0085	0.004	0.0208	0.0052	0.0075	0.1666
8	rs4831261	13880224	1.2	0.134574322401564	1.82	0.0760422202337298	0.0632870305358414	0.0967067692295438	0.1269	0.0699	0.0048	0.0026	0.005	0.004	0.0052	0.012	0.1613	0.0047	0.0061	0.0039	0.1017	0.0109	0.004	0.0044	0.003	0.1479	0.0982	0.0071	0.0084	0.0041	0.0209	0.0053	0.0076	0.1672
8	rs4344077	13887171	1.2	0.134574322401564	1.82	0.0760422202337298	0.0456974791216927	0.0824075857190502	0.1268	0.07	0.0046	0.0026	0.005	0.0039	0.005	0.012	0.1615	0.0047	0.0061	0.0039	0.1017	0.0109	0.004	0.0044	0.003	0.148	0.0983	0.0071	0.0083	0.0041	0.0209	0.0053	0.0076	0.1672
8	rs34164449	13892869	1.2	0.134574322401564	1.82	0.0760422202337298	0.0219592795393869	0.051332012947862	0.1269	0.0702	0.0044	0.0026	0.005	0.0037	0.0049	0.0121	0.1613	0.0047	0.0062	0.0039	0.1018	0.0109	0.004	0.0042	0.003	0.1478	0.0982	0.0071	0.0083	0.0041	0.021	0.0053	0.0077	0.1676
8	rs78947983	13892917	1.2	0.134574322401564	1.81	0.0849480383532209	0.0218118580269152	0.0503497626965575	0.1268	0.0702	0.0044	0.0026	0.005	0.0037	0.0049	0.0121	0.1613	0.0047	0.0062	0.0039	0.1018	0.0109	0.004	0.0042	0.003	0.1478	0.0982	0.0071	0.0083	0.0041	0.021	0.0053	0.0077	0.1676
8	rs11990781	13895170	1.21	0.117675403133419	1.81	0.0849480383532209	0.00658221392939055	0.0079535186904546	0.1285	0.0708	0.0044	0.0028	0.0045	0.0034	0.0045	0.0119	0.1606	0.0049	0.0063	0.0044	0.1021	0.0108	0.0044	0.0035	0.0029	0.1472	0.0975	0.007	0.0083	0.0041	0.0211	0.0057	0.0079	0.1672
8	rs11990133	13895569	1.21	0.117675403133419	1.81	0.0849480383532209	0.00664998996278281	0.00153186499016227	0.1293	0.0709	0.0039	0.0027	0.0045	0.003	0.0044	0.0125	0.1606	0.005	0.0064	0.0048	0.1022	0.0107	0.0043	0.0032	0.0028	0.1467	0.0973	0.0071	0.0082	0.0043	0.0211	0.0056	0.008	0.1671
8	rs73525874	13896376	1.21	0.117675403133419	1.8	0.0946327581538143	0.00690311866952481	0.00110852984053648	0.13	0.0709	0.004	0.0027	0.0045	0.0029	0.0044	0.0127	0.1603	0.0051	0.0065	0.0049	0.1023	0.0106	0.0042	0.0029	0.0028	0.1466	0.0971	0.0071	0.0081	0.0043	0.0211	0.0056	0.008	0.167
8	rs12234978	13896804	1.22	0.102418512327744	1.8	0.0946327581538143	0.00801234958733776	0.000944775274673544	0.1301	0.0709	0.004	0.0027	0.0044	0.0029	0.0043	0.0127	0.1603	0.0052	0.0065	0.0049	0.1025	0.0106	0.0043	0.0028	0.0028	0.1464	0.0971	0.0071	0.0081	0.0043	0.0211	0.0056	0.0081	0.1668
8	rs78551399	13898502	1.22	0.102418512327744	1.8	0.0946327581538143	0.00489453474501054	0.00128720316956829	0.1306	0.0709	0.0041	0.0027	0.0045	0.0029	0.0042	0.0127	0.1603	0.0055	0.0065	0.0052	0.1024	0.0106	0.0046	0.0028	0.0029	0.1454	0.097	0.0071	0.0082	0.0042	0.0212	0.0057	0.0082	0.1662
8	rs4831269	13898600	1.22	0.102418512327744	1.8	0.0946327581538143	0.00510967405224325	0.00200912573058092	0.1308	0.0708	0.0041	0.0027	0.0045	0.0029	0.0042	0.0125	0.1604	0.0055	0.0065	0.0048	0.1027	0.0106	0.0044	0.0028	0.0029	0.1455	0.0971	0.007	0.0082	0.0042	0.0213	0.0057	0.0082	0.1661
8	rs116925518	13901327	1.22	0.102418512327744	1.8	0.0946327581538143	0.00344889720417374	0.00465637648603581	0.1314	0.0708	0.0042	0.0027	0.0046	0.0027	0.004	0.0125	0.1605	0.0056	0.0066	0.0049	0.1029	0.0105	0.0045	0.0027	0.0029	0.1444	0.0971	0.007	0.0083	0.0042	0.0215	0.0057	0.0083	0.1659
8	rs13261147	13903756	1.22	0.102418512327744	1.8	0.0946327581538143	0.00284454635448596	0.00890930020209289	0.1319	0.0709	0.0043	0.0028	0.0048	0.0027	0.0038	0.0124	0.1606	0.0057	0.0067	0.005	0.1031	0.0105	0.0045	0.0027	0.0028	0.1435	0.097	0.0071	0.0083	0.0041	0.0216	0.0057	0.0084	0.1656
8	rs973583	13908974	1.21	0.117675403133419	1.8	0.0946327581538143	0.00215315652360959	0.0167154648821006	0.1323	0.0709	0.0042	0.0027	0.0048	0.0026	0.0037	0.0124	0.1606	0.0056	0.0067	0.005	0.1029	0.0105	0.0046	0.0026	0.0028	0.1436	0.0972	0.007	0.0081	0.0041	0.0216	0.0057	0.0084	0.1657
8	rs28601693	13911281	1.22	0.102418512327744	1.8	0.0946327581538143	0.00078144932477776	0.020404430872072	0.1323	0.071	0.0042	0.0027	0.0048	0.0026	0.0032	0.0124	0.1607	0.0055	0.0067	0.005	0.1035	0.0105	0.0046	0.0026	0.0028	0.1436	0.097	0.0071	0.0081	0.0041	0.0216	0.0057	0.0084	0.1659
8	rs17118498	13913508	1.22	0.102418512327744	1.79	0.105135818603982	0.000867992384118308	0.0244484736939065	0.1325	0.0709	0.0042	0.0027	0.0048	0.0026	0.0032	0.0124	0.1609	0.0054	0.0067	0.005	0.1034	0.0105	0.0046	0.0026	0.0028	0.1435	0.0969	0.0071	0.0081	0.0041	0.0217	0.0057	0.0082	0.1659
8	rs28625663	13915172	1.21	0.117675403133419	1.79	0.105135818603982	0.000830900462451752	0.0233186363189109	0.1325	0.0709	0.0042	0.0027	0.0048	0.0026	0.0032	0.0124	0.1609	0.0054	0.0067	0.005	0.1033	0.0105	0.0046	0.0026	0.0028	0.1435	0.097	0.0071	0.0081	0.0041	0.0217	0.0057	0.0082	0.166
8	rs79210555	13918328	1.22	0.102418512327744	1.79	0.105135818603982	0.000945482103256688	0.0441115188441802	0.1326	0.0709	0.0042	0.0027	0.0048	0.0026	0.0032	0.0124	0.1612	0.0054	0.0067	0.005	0.1032	0.0105	0.0046	0.0026	0.0028	0.1436	0.0969	0.007	0.008	0.0041	0.0215	0.0057	0.0082	0.1659
8	rs4831526	13920835	1.22	0.102418512327744	1.78	0.116496372702931	0.000896508054462688	0.0266467087961266	0.1327	0.0709	0.0043	0.0027	0.0048	0.0026	0.0032	0.0123	0.1616	0.0053	0.0067	0.005	0.103	0.0105	0.0046	0.0026	0.0027	0.1436	0.0967	0.007	0.008	0.0042	0.0213	0.0057	0.0082	0.1659
8	rs11777341	13923448	1.22	0.102418512327744	1.78	0.116496372702931	0.000566078085575265	0.0266925020420461	0.1328	0.0709	0.0043	0.0025	0.005	0.0025	0.0032	0.0123	0.1617	0.0053	0.0068	0.005	0.1029	0.0105	0.0046	0.0025	0.0027	0.1436	0.0967	0.007	0.0079	0.0042	0.0213	0.0057	0.0085	0.1659
8	rs34045652	13923485	1.22	0.102418512327744	1.78	0.116496372702931	0.000586649678238125	0.0286965491729155	0.1329	0.071	0.0043	0.0025	0.005	0.0025	0.0032	0.0123	0.1617	0.0053	0.0068	0.005	0.1029	0.0105	0.0046	0.0025	0.0027	0.1436	0.0966	0.007	0.0079	0.0042	0.0213	0.0057	0.0085	0.1659
8	rs73213855	13925509	1.22	0.102418512327744	1.78	0.116496372702931	0.000607839056514318	0.0357911070977267	0.1328	0.0711	0.0043	0.0025	0.005	0.0025	0.0032	0.0123	0.1618	0.0053	0.0068	0.005	0.1029	0.0105	0.0046	0.0025	0.0027	0.1435	0.0967	0.007	0.0079	0.0042	0.0211	0.0057	0.0086	0.166
8	rs1478032	13927381	1.22	0.102418512327744	1.78	0.116496372702931	0.000601799193815364	0.0391126345579605	0.1325	0.0709	0.0043	0.0025	0.005	0.0025	0.0032	0.0123	0.162	0.0053	0.0068	0.005	0.1029	0.0105	0.0046	0.0025	0.0027	0.1433	0.0968	0.007	0.0079	0.0042	0.0211	0.0057	0.0086	0.1661
8	rs13438974	13938171	1.22	0.102418512327744	1.78	0.116496372702931	0.00182727667482279	0.081282539539209	0.1331	0.0704	0.0043	0.0025	0.0049	0.0025	0.0032	0.0124	0.1622	0.0053	0.0068	0.005	0.1027	0.0105	0.0047	0.0025	0.0027	0.143	0.097	0.007	0.0079	0.0042	0.0207	0.0057	0.0088	0.1662
8	rs1485528	13944086	1.22	0.102418512327744	1.78	0.116496372702931	0.00135137202351992	0.0919442287562431	0.1348	0.0705	0.0041	0.0024	0.005	0.0024	0.003	0.0122	0.163	0.0054	0.007	0.0049	0.1025	0.0106	0.0047	0.0024	0.0026	0.1411	0.0975	0.0068	0.008	0.0041	0.0206	0.0057	0.0088	0.1662
8	rs17118615	13947515	1.16	0.220431575918666	1.77	0.128753168183355	0.107851355232441	0.50776740458959	0.1412	0.0724	0.0034	0.0018	0.0049	0.0014	0.0019	0.0117	0.1657	0.0051	0.0077	0.0043	0.1022	0.0107	0.005	0.0017	0.0021	0.1342	0.0991	0.0067	0.008	0.0039	0.0195	0.0055	0.0091	0.1671
8	rs10086561	13956281	1.16	0.220431575918666	1.77	0.128753168183355	0.0765881142093241	0.360293182747672	0.1415	0.0724	0.0034	0.0018	0.005	0.0013	0.0019	0.0117	0.1659	0.0051	0.0077	0.0043	0.1027	0.0107	0.005	0.0018	0.0021	0.1336	0.0988	0.0067	0.008	0.004	0.0196	0.0055	0.0091	0.1669
8	rs7007117	13958463	1.16	0.220431575918666	1.76	0.141944438278083	0.0688548453937505	0.2668404056607	0.1416	0.0724	0.0034	0.0018	0.005	0.0013	0.0018	0.0117	0.1659	0.0051	0.0077	0.0043	0.103	0.0107	0.005	0.0018	0.002	0.1336	0.0986	0.0066	0.008	0.004	0.0196	0.0055	0.0092	0.1668
8	rs7007582	13958720	1.16	0.220431575918666	1.76	0.141944438278083	0.0696491730652943	0.257712213404858	0.1417	0.0724	0.0034	0.0018	0.005	0.0013	0.0018	0.0117	0.1659	0.0051	0.0077	0.0043	0.1031	0.0107	0.005	0.0018	0.002	0.1336	0.0986	0.0066	0.008	0.004	0.0196	0.0055	0.0092	0.1668
8	rs75787165	13961340	1.15	0.246899131395369	1.76	0.141944438278083	0.0729703679381769	0.23842971495909	0.1419	0.0724	0.0034	0.0018	0.005	0.0013	0.0019	0.0116	0.1659	0.005	0.0077	0.0043	0.1033	0.0107	0.005	0.0017	0.0021	0.1335	0.0986	0.0065	0.008	0.004	0.0197	0.0055	0.0092	0.1668
8	rs17118658	13964043	1.15	0.246899131395369	1.76	0.141944438278083	0.0764360158135708	0.221470341512069	0.142	0.0723	0.0034	0.0018	0.005	0.0012	0.0019	0.0116	0.166	0.005	0.0077	0.0043	0.1034	0.0107	0.0049	0.0017	0.0021	0.1335	0.0987	0.0064	0.0079	0.0039	0.0197	0.0055	0.0092	0.1668
8	rs10503485	13966546	1.15	0.246899131395369	1.76	0.141944438278083	0.0803420034491454	0.216087116348396	0.1421	0.0723	0.0034	0.0018	0.005	0.0012	0.0019	0.0115	0.166	0.005	0.0077	0.0043	0.1035	0.0107	0.0049	0.0017	0.002	0.1335	0.0988	0.0066	0.0079	0.0039	0.0197	0.0055	0.0091	0.1668
8	rs73520399	13977892	1.15	0.246899131395369	1.77	0.128753168183355	0.0805664249714003	0.215979896308117	0.1425	0.0722	0.0034	0.0019	0.005	0.0013	0.002	0.0114	0.1658	0.0051	0.0078	0.0044	0.1037	0.0108	0.0049	0.0017	0.0019	0.1339	0.0988	0.0065	0.0078	0.0037	0.0196	0.0053	0.0091	0.1665
8	rs10096932	13979492	1.15	0.246899131395369	1.76	0.141944438278083	0.0797157587360543	0.215979896308117	0.1426	0.0721	0.0034	0.0019	0.005	0.0013	0.002	0.0114	0.1658	0.0051	0.0078	0.0044	0.1038	0.0108	0.0049	0.0017	0.0019	0.1338	0.0988	0.0065	0.0078	0.0037	0.0196	0.0053	0.0091	0.1665
8	rs13270757	13981490	1.15	0.246899131395369	1.76	0.141944438278083	0.0748828831343862	0.195620788276232	0.1424	0.0721	0.0035	0.002	0.005	0.0013	0.002	0.0114	0.1658	0.0051	0.0077	0.0043	0.1039	0.0108	0.0049	0.0017	0.0019	0.1338	0.0987	0.0066	0.0078	0.0036	0.0197	0.0053	0.009	0.1664
8	rs76342253	13983223	1.15	0.246899131395369	1.76	0.141944438278083	0.0738801275269283	0.201458631404874	0.1425	0.0721	0.0035	0.002	0.005	0.0013	0.002	0.0114	0.1658	0.005	0.0077	0.0043	0.1039	0.0108	0.0049	0.0017	0.0019	0.1339	0.0987	0.0066	0.0078	0.0036	0.0197	0.0052	0.009	0.1664
8	rs76780308	13987423	1.15	0.246899131395369	1.75	0.156107803097264	0.0728440052941019	0.191383517578088	0.1425	0.0721	0.0035	0.002	0.005	0.0013	0.0021	0.0114	0.1658	0.005	0.0077	0.0043	0.1039	0.0108	0.0049	0.0017	0.0019	0.1339	0.0987	0.0066	0.0078	0.0036	0.0197	0.0052	0.0089	0.1664
8	rs73217971	14000763	1.15	0.246899131395369	1.75	0.156107803097264	0.0729703679381769	0.168013964739432	0.1424	0.072	0.0035	0.002	0.005	0.0013	0.0021	0.0114	0.1659	0.005	0.0076	0.0043	0.1043	0.0109	0.0049	0.0018	0.0019	0.1339	0.0987	0.0066	0.0078	0.0036	0.0197	0.0052	0.0088	0.1665
8	rs117091007	14002956	1.15	0.246899131395369	1.75	0.156107803097264	0.0703053720193673	0.165657152777155	0.1424	0.072	0.0035	0.002	0.005	0.0014	0.0022	0.0114	0.1659	0.005	0.0076	0.0043	0.1043	0.0109	0.0049	0.0018	0.0019	0.1339	0.0986	0.0066	0.0077	0.0035	0.0197	0.0052	0.0087	0.1664
8	rs62490850	14003368	1.15	0.246899131395369	1.75	0.156107803097264	0.0702231278516762	0.165363373537302	0.1424	0.072	0.0035	0.002	0.005	0.0014	0.0022	0.0114	0.1659	0.005	0.0076	0.0043	0.1043	0.0109	0.0049	0.0018	0.0019	0.134	0.0986	0.0066	0.0077	0.0035	0.0197	0.0052	0.0087	0.1664
8	rs34107329	14016113	1.15	0.246899131395369	1.75	0.156107803097264	0.0628655585321336	0.145638438187969	0.1424	0.072	0.0035	0.0021	0.0051	0.0014	0.0023	0.0114	0.166	0.0049	0.0076	0.0042	0.1042	0.0109	0.0048	0.0018	0.002	0.1343	0.0985	0.0066	0.0078	0.0035	0.0197	0.0051	0.0086	0.1662
8	rs2014581	14017890	1.14	0.275532638758866	1.74	0.171280181914382	0.0658943632146448	0.127726796987499	0.1424	0.072	0.0035	0.0021	0.0051	0.0015	0.0023	0.0115	0.1661	0.0048	0.0075	0.0042	0.1042	0.011	0.0048	0.0018	0.002	0.1344	0.0984	0.0066	0.0078	0.0035	0.0197	0.0052	0.0085	0.166
8	rs76936562	14020120	1.14	0.275532638758866	1.74	0.171280181914382	0.0682882203770001	0.133389780436249	0.1424	0.0721	0.0035	0.0021	0.0051	0.0014	0.0023	0.0115	0.1661	0.0048	0.0075	0.0042	0.1041	0.011	0.0048	0.0018	0.002	0.1345	0.0985	0.0066	0.0079	0.0035	0.0197	0.0052	0.0084	0.166
8	rs6992644	14021456	1.14	0.275532638758866	1.74	0.171280181914382	0.0722352539835287	0.133571041827139	0.1424	0.0721	0.0035	0.0021	0.0051	0.0014	0.0023	0.0115	0.1661	0.0048	0.0075	0.0042	0.104	0.011	0.0048	0.0018	0.0019	0.1346	0.0985	0.0066	0.0079	0.0035	0.0197	0.0052	0.0084	0.166
8	rs12541913	14021957	1.14	0.275532638758866	1.73	0.187497716434302	0.0676644484792497	0.143678453793877	0.1423	0.0721	0.0035	0.0021	0.0051	0.0014	0.0023	0.0115	0.1661	0.0048	0.0075	0.0042	0.104	0.0111	0.0048	0.0018	0.0019	0.1346	0.0985	0.0066	0.0079	0.0035	0.0197	0.0052	0.0084	0.166
8	rs1478026	14025149	1.14	0.275532638758866	1.74	0.171280181914382	0.055294414643485	0.158464482425801	0.142	0.072	0.0035	0.0021	0.0052	0.0014	0.0024	0.0114	0.1658	0.0048	0.0074	0.0042	0.1039	0.0112	0.0046	0.0017	0.002	0.1349	0.099	0.0066	0.0078	0.0036	0.0197	0.0052	0.0085	0.166
8	rs1478024	14027403	1.14	0.275532638758866	1.74	0.171280181914382	0.0222749334841877	0.138315494553987	0.1419	0.0714	0.0031	0.0022	0.0053	0.0015	0.0026	0.0111	0.1655	0.0046	0.0066	0.0041	0.1039	0.0114	0.0044	0.0019	0.0022	0.1367	0.0994	0.0066	0.0078	0.0034	0.0197	0.0049	0.0079	0.1669
8	rs76581516	14031210	1.13	0.306408690300974	1.74	0.171280181914382	0.0161768798220558	0.140802799448455	0.1417	0.0712	0.0031	0.0022	0.0052	0.0016	0.0026	0.011	0.166	0.0047	0.0064	0.0041	0.1038	0.0112	0.0043	0.0019	0.0022	0.1372	0.0996	0.0066	0.008	0.0033	0.0195	0.0048	0.0079	0.1671
8	rs1551917	14032635	1.13	0.306408690300974	1.75	0.156107803097264	0.0150255519619798	0.116764586706999	0.1418	0.071	0.0031	0.0022	0.0052	0.0016	0.0026	0.011	0.166	0.0047	0.0064	0.004	0.1041	0.0112	0.0043	0.0019	0.0022	0.137	0.0996	0.0066	0.008	0.0035	0.0195	0.0048	0.0079	0.1671
8	rs62492283	14038813	1.13	0.306408690300974	1.76	0.141944438278083	0.0123887641749757	0.149020677207824	0.142	0.0709	0.003	0.0022	0.0052	0.0016	0.0026	0.011	0.1659	0.0046	0.0062	0.004	0.1047	0.0109	0.0043	0.0019	0.0023	0.1367	0.0997	0.0065	0.0081	0.0034	0.0196	0.0047	0.0078	0.1672
8	rs56040119	14043880	1.13	0.306408690300974	1.76	0.141944438278083	0.0117174367116877	0.118927376045535	0.1422	0.0708	0.003	0.0022	0.0052	0.0016	0.0026	0.011	0.1658	0.0046	0.0061	0.0039	0.1052	0.0107	0.0042	0.0019	0.0024	0.1364	0.0998	0.0064	0.0082	0.0033	0.0197	0.0047	0.0078	0.1673
8	rs117708445	14047282	1.12	0.339600448506511	1.76	0.141944438278083	0.0103984450347706	0.110451525745496	0.1426	0.0706	0.003	0.0022	0.0053	0.0017	0.0026	0.011	0.1658	0.0046	0.006	0.004	0.1062	0.0106	0.0042	0.002	0.0025	0.1356	0.0997	0.0062	0.0082	0.0035	0.0198	0.0046	0.0077	0.1668
8	rs35846575	14052452	1.12	0.339600448506511	1.76	0.141944438278083	0.0109959112934568	0.0800894066322641	0.1427	0.0705	0.0029	0.0022	0.0053	0.0017	0.0026	0.011	0.1658	0.0046	0.006	0.004	0.1066	0.0105	0.0042	0.0021	0.0025	0.1354	0.0997	0.0062	0.0083	0.0035	0.0198	0.0046	0.0076	0.1667
8	rs117437819	14059101	1.12	0.339600448506511	1.76	0.141944438278083	0.0106290081333313	0.103367180811533	0.1427	0.0705	0.0029	0.0022	0.0053	0.0017	0.0026	0.011	0.1658	0.0046	0.006	0.004	0.1065	0.0105	0.0042	0.0021	0.0025	0.1353	0.0999	0.0061	0.0083	0.0035	0.0198	0.0045	0.0075	0.1667
8	rs79963514	14065990	1.12	0.339600448506511	1.76	0.141944438278083	0.01078120057591	0.0836145153789776	0.1426	0.0704	0.0029	0.0022	0.0053	0.0017	0.0026	0.011	0.166	0.0046	0.006	0.004	0.1064	0.0105	0.0042	0.0022	0.0025	0.1352	0.1	0.0061	0.0084	0.0035	0.0198	0.0045	0.0075	0.1668
8	rs13271414	14070093	1.12	0.339600448506511	1.75	0.156107803097264	0.011174474467625	0.0845243513721715	0.1426	0.0704	0.0029	0.0022	0.0054	0.0017	0.0026	0.0111	0.1658	0.0046	0.0061	0.004	0.1064	0.0104	0.0042	0.0022	0.0026	0.135	0.1002	0.006	0.0084	0.0036	0.0199	0.0046	0.0076	0.1667
8	rs62492324	14071364	1.12	0.339600448506511	1.76	0.141944438278083	0.0122980332374398	0.0912380688461112	0.1426	0.0704	0.0028	0.0022	0.0054	0.0017	0.0026	0.0111	0.1659	0.0046	0.0061	0.004	0.1064	0.0104	0.0042	0.0022	0.0026	0.135	0.1002	0.006	0.0084	0.0035	0.0198	0.0046	0.0076	0.1668
8	rs117271294	14071578	1.12	0.339600448506511	1.76	0.141944438278083	0.013145402771585	0.0965464935360461	0.1426	0.0704	0.0028	0.0022	0.0054	0.0017	0.0026	0.0111	0.1659	0.0046	0.0061	0.004	0.1063	0.0104	0.0042	0.0022	0.0025	0.135	0.1003	0.0059	0.0084	0.0035	0.0198	0.0046	0.0076	0.1669
8	rs79584420	14072282	1.12	0.339600448506511	1.76	0.141944438278083	0.013151743641554	0.0967067692295438	0.1426	0.0704	0.0028	0.0022	0.0054	0.0017	0.0026	0.0111	0.1659	0.0046	0.0061	0.004	0.1063	0.0104	0.0042	0.0022	0.0025	0.135	0.1003	0.0059	0.0084	0.0035	0.0198	0.0046	0.0076	0.1669
8	rs13256202	14080043	1.12	0.339600448506511	1.77	0.128753168183355	0.0129123879658596	0.0749543415105019	0.1426	0.0705	0.0028	0.0022	0.0053	0.0018	0.0026	0.0112	0.1658	0.0045	0.0061	0.0041	0.1063	0.0103	0.0043	0.0021	0.0026	0.1349	0.1005	0.0057	0.0084	0.0035	0.0197	0.0046	0.0076	0.1671
8	rs10107810	14082775	1.12	0.339600448506511	1.82	0.0760422202337298	0.0131834821770673	0.0703823905035144	0.1425	0.0706	0.0028	0.0022	0.0053	0.0018	0.0026	0.0113	0.1658	0.0046	0.0061	0.0041	0.1063	0.0103	0.0043	0.0021	0.0026	0.1349	0.1005	0.0057	0.0084	0.0035	0.0198	0.0046	0.0076	0.1669
8	rs12678209	14083795	1.12	0.339600448506511	1.82	0.0760422202337298	0.0134781596710073	0.0705940384961114	0.1425	0.0706	0.0028	0.0022	0.0053	0.0018	0.0026	0.0113	0.1658	0.0046	0.0062	0.0041	0.1063	0.0103	0.0043	0.0021	0.0026	0.1348	0.1005	0.0057	0.0084	0.0035	0.0198	0.0046	0.0076	0.1669
8	rs4442149	14088076	1.11	0.375177619549844	1.82	0.0760422202337298	0.0117757206604394	0.0829347456538004	0.1426	0.0706	0.0028	0.0022	0.0053	0.0018	0.0026	0.0113	0.166	0.0046	0.0062	0.0041	0.1057	0.0103	0.0041	0.0021	0.0026	0.1354	0.1006	0.0057	0.0084	0.0035	0.0196	0.0046	0.0077	0.1667
8	rs17118863	14098306	1.11	0.375177619549844	1.82	0.0760422202337298	0.0155287221470027	0.0825580642487778	0.1425	0.0703	0.0027	0.0022	0.0052	0.0018	0.0027	0.0114	0.1659	0.0046	0.0062	0.004	0.1061	0.0104	0.0041	0.0022	0.0026	0.1345	0.101	0.0055	0.0085	0.004	0.0195	0.0045	0.0077	0.1669
8	rs41483346	14106390	1.11	0.375177619549844	1.83	0.0678757074061657	0.0166929170031075	0.0955072512731851	0.1423	0.0702	0.0027	0.0022	0.0052	0.0018	0.0028	0.0115	0.1656	0.0046	0.0063	0.0041	0.1061	0.0104	0.0041	0.0022	0.0026	0.1342	0.101	0.0055	0.0085	0.0041	0.0196	0.0044	0.0078	0.1671
8	rs17214724	14107043	1.11	0.375177619549844	1.83	0.0678757074061657	0.0167459357779083	0.0946313543247389	0.1423	0.0702	0.0027	0.0022	0.0052	0.0018	0.0028	0.0115	0.1656	0.0046	0.0063	0.0041	0.1061	0.0104	0.0041	0.0022	0.0026	0.1342	0.101	0.0055	0.0085	0.0041	0.0196	0.0044	0.0078	0.1671
8	rs111956678	14107943	1.11	0.375177619549844	1.83	0.0678757074061657	0.0167838819518682	0.0910814379622124	0.1423	0.0702	0.0027	0.0022	0.0052	0.0018	0.0028	0.0115	0.1656	0.0046	0.0063	0.0041	0.1061	0.0104	0.0041	0.0022	0.0026	0.1342	0.101	0.0055	0.0085	0.0041	0.0196	0.0044	0.0078	0.1671
8	rs79230920	14108422	1.11	0.375177619549844	1.83	0.0678757074061657	0.016355020934342	0.092731380121171	0.1423	0.0701	0.0027	0.0022	0.0052	0.0018	0.0028	0.0115	0.1656	0.0046	0.0063	0.0041	0.1061	0.0104	0.0041	0.0022	0.0026	0.1343	0.101	0.0055	0.0085	0.0041	0.0196	0.0044	0.0078	0.1671
8	rs73519430	14112568	1.11	0.375177619549844	1.82	0.0760422202337298	0.0175090746640272	0.0976706135565769	0.1422	0.0699	0.0027	0.0022	0.0052	0.0018	0.0028	0.0114	0.1655	0.0046	0.0063	0.0041	0.1063	0.0104	0.0041	0.0022	0.0025	0.1341	0.101	0.0055	0.0086	0.0041	0.0196	0.0045	0.0078	0.1675
8	rs34346379	14128754	1.1	0.413206464175836	1.82	0.0760422202337298	0.0227924499126096	0.0959863518267054	0.142	0.0698	0.0027	0.002	0.0051	0.0018	0.0029	0.0117	0.1658	0.0047	0.0063	0.0041	0.1064	0.0104	0.0043	0.0023	0.0025	0.1335	0.1008	0.0053	0.0088	0.004	0.0196	0.0045	0.008	0.1678
8	rs1365641	14133626	1.1	0.413206464175836	1.82	0.0760422202337298	0.0254692163640794	0.0742321627303153	0.142	0.0698	0.0027	0.002	0.0051	0.0018	0.003	0.0117	0.1658	0.0046	0.0063	0.0042	0.1065	0.0104	0.0042	0.0024	0.0024	0.1334	0.1007	0.0054	0.0088	0.004	0.0196	0.0045	0.0082	0.1678
8	rs35509424	14140213	1.1	0.413206464175836	1.82	0.0760422202337298	0.0874393606792596	0.0573325947688789	0.1419	0.0696	0.0027	0.002	0.0051	0.0018	0.0036	0.0117	0.1656	0.0046	0.0063	0.0042	0.1065	0.0102	0.0042	0.0024	0.0024	0.133	0.1003	0.0053	0.0092	0.0039	0.02	0.0044	0.0083	0.1675
8	rs17118964	14140962	1.1	0.413206464175836	1.82	0.0760422202337298	0.107851355232441	0.0445739686724164	0.1419	0.0696	0.0027	0.0021	0.0052	0.0018	0.0037	0.0117	0.1656	0.0047	0.0063	0.0042	0.1066	0.0102	0.0043	0.0025	0.0024	0.1328	0.1002	0.0053	0.0092	0.0039	0.0201	0.0044	0.0083	0.1675
8	rs28667425	14148696	1.1	0.413206464175836	1.81	0.0849480383532209	0.102299995600051	0.0491941152509978	0.142	0.0696	0.0027	0.002	0.0052	0.0018	0.0037	0.0116	0.1657	0.0047	0.0062	0.0042	0.1066	0.0101	0.0043	0.0025	0.0024	0.1327	0.1002	0.0054	0.0092	0.0039	0.0201	0.0044	0.0085	0.1673
8	rs118139962	14151309	1.1	0.413206464175836	1.81	0.0849480383532209	0.0992973619338258	0.0487713126614836	0.142	0.0696	0.0027	0.002	0.0052	0.0018	0.0037	0.0116	0.1659	0.0047	0.0062	0.0042	0.1066	0.0101	0.0043	0.0026	0.0024	0.1327	0.1002	0.0054	0.0092	0.0039	0.02	0.0044	0.0085	0.1672
8	rs56754306	14154114	1.1	0.413206464175836	1.81	0.0849480383532209	0.0972337792558399	0.047155529622295	0.142	0.0696	0.0027	0.002	0.0052	0.0018	0.0037	0.0116	0.1659	0.0047	0.0062	0.0042	0.1065	0.01	0.0043	0.0026	0.0024	0.1328	0.1002	0.0054	0.0092	0.0039	0.02	0.0044	0.0085	0.1672
8	rs35492010	14162752	1.1	0.413206464175836	1.81	0.0849480383532209	0.0896099810643453	0.04805023439048	0.1423	0.0696	0.0027	0.002	0.0053	0.0018	0.0036	0.0116	0.1659	0.0047	0.0062	0.0042	0.1065	0.0099	0.0043	0.0026	0.0024	0.1328	0.1001	0.0055	0.0092	0.0038	0.0199	0.0044	0.0085	0.1674
8	rs113676253	14171298	1.1	0.413206464175836	1.81	0.0849480383532209	0.0666463719898808	0.0636827564770912	0.1429	0.0696	0.0027	0.002	0.0056	0.0018	0.0036	0.0117	0.1662	0.0047	0.0061	0.0041	0.1063	0.0094	0.0043	0.0027	0.0023	0.1331	0.0996	0.0055	0.0092	0.0037	0.0197	0.0044	0.0083	0.1678
8	rs12546389	14172535	1.1	0.413206464175836	1.82	0.0760422202337298	0.0711727239929605	0.0509012607836079	0.143	0.0696	0.0027	0.002	0.0056	0.0018	0.0035	0.0117	0.1662	0.0047	0.0061	0.0041	0.1063	0.0094	0.0043	0.0027	0.0023	0.1331	0.0995	0.0055	0.0092	0.0037	0.0197	0.0044	0.0083	0.1679
8	rs13271573	14173150	1.1	0.413206464175836	1.82	0.0760422202337298	0.067845158217361	0.0525091471335297	0.143	0.0696	0.0027	0.002	0.0057	0.0018	0.0035	0.0117	0.1662	0.0047	0.0061	0.0041	0.1063	0.0094	0.0043	0.0027	0.0023	0.1331	0.0995	0.0055	0.0092	0.0037	0.0197	0.0044	0.0083	0.1679
8	rs2059670	14176010	1.1	0.413206464175836	1.83	0.0678757074061657	0.0579336007026773	0.0593521258112914	0.1431	0.0694	0.0028	0.002	0.0057	0.0017	0.0035	0.0116	0.1665	0.0047	0.0061	0.004	0.1066	0.0092	0.0043	0.0026	0.0023	0.1336	0.0995	0.0056	0.009	0.0036	0.0194	0.0043	0.0083	0.1678
8	rs117973005	14178888	1.1	0.413206464175836	1.83	0.0678757074061657	0.0567465405363264	0.0653825876454319	0.1431	0.0694	0.0027	0.0019	0.0059	0.0017	0.0034	0.0115	0.1667	0.0047	0.006	0.0039	0.1067	0.0089	0.0042	0.0026	0.0022	0.1343	0.0995	0.0056	0.0089	0.0035	0.0193	0.0043	0.0082	0.1677
8	rs1426993	14194356	1.09	0.453749840114468	1.84	0.0604088827715036	0.0671441670747496	0.107930529708158	0.1429	0.0694	0.0027	0.0019	0.0064	0.0015	0.0033	0.0112	0.1676	0.0045	0.0057	0.0037	0.1073	0.0081	0.004	0.0026	0.0019	0.1369	0.0995	0.0058	0.0085	0.0032	0.0189	0.0041	0.008	0.1674
8	rs116560156	14196358	1.09	0.453749840114468	1.84	0.0604088827715036	0.0612921268677749	0.147796083879791	0.143	0.0694	0.0027	0.0018	0.0064	0.0015	0.0032	0.0113	0.1678	0.0045	0.0057	0.0037	0.1072	0.008	0.004	0.0026	0.0019	0.1371	0.0996	0.0057	0.0084	0.0032	0.0188	0.0041	0.0079	0.1673
8	rs113291523	14201673	1.09	0.453749840114468	1.84	0.0604088827715036	0.0515048964234409	0.139234831209988	0.1431	0.0695	0.0027	0.0018	0.0064	0.0015	0.0031	0.0114	0.168	0.0045	0.0056	0.0036	0.1071	0.008	0.004	0.0025	0.0018	0.1375	0.0997	0.0057	0.0083	0.0031	0.0187	0.0041	0.0079	0.1673
8	rs17119119	14203272	1.09	0.453749840114468	1.84	0.0604088827715036	0.0473541168154893	0.108768377832217	0.1431	0.0695	0.0027	0.0018	0.0065	0.0015	0.0031	0.0114	0.1681	0.0045	0.0056	0.0036	0.107	0.008	0.004	0.0025	0.0018	0.1377	0.0996	0.0057	0.0083	0.0031	0.0186	0.0041	0.0079	0.1673
8	rs28653646	14206057	1.09	0.453749840114468	1.84	0.0604088827715036	0.045574071682403	0.0983152572571123	0.1431	0.0695	0.0027	0.0018	0.0065	0.0015	0.003	0.0115	0.168	0.0045	0.0056	0.0036	0.1072	0.008	0.004	0.0025	0.0018	0.1379	0.0997	0.0057	0.0083	0.0031	0.0186	0.0041	0.0079	0.1671
8	rs1559900	14207321	1.09	0.453749840114468	1.84	0.0604088827715036	0.038743817238347	0.0963863223204539	0.1431	0.0693	0.0027	0.0017	0.0066	0.0015	0.0029	0.0114	0.1682	0.0045	0.0056	0.0036	0.1071	0.008	0.004	0.0027	0.0018	0.1382	0.0998	0.0057	0.0083	0.0031	0.0186	0.0041	0.0079	0.167
8	rs17119141	14207948	1.09	0.453749840114468	1.84	0.0604088827715036	0.0388266163115057	0.0966266183273808	0.143	0.0691	0.0027	0.0017	0.0065	0.0015	0.0029	0.0114	0.1682	0.0045	0.0056	0.0036	0.1073	0.0081	0.004	0.0027	0.0018	0.1381	0.0999	0.0057	0.0083	0.0031	0.0186	0.0041	0.0079	0.167
8	rs17299177	14215888	1.09	0.453749840114468	1.84	0.0604088827715036	0.0381812817633863	0.10726204707087	0.1432	0.0691	0.0028	0.0017	0.0066	0.0015	0.0028	0.0114	0.1683	0.0045	0.0056	0.0035	0.1072	0.008	0.004	0.0026	0.0018	0.1383	0.1	0.0057	0.0083	0.003	0.0186	0.0041	0.0078	0.1667
8	rs117298476	14234322	1.09	0.453749840114468	1.84	0.0604088827715036	0.0410080816186187	0.120842998952587	0.1437	0.069	0.0028	0.0017	0.0066	0.0015	0.0028	0.0115	0.1684	0.0045	0.0055	0.0034	0.1072	0.0079	0.004	0.0025	0.0018	0.139	0.0999	0.0057	0.0082	0.0029	0.0186	0.004	0.0077	0.1663
8	rs28637881	14241033	1.09	0.453749840114468	1.84	0.0604088827715036	0.0444432827600725	0.117627900970223	0.144	0.069	0.0028	0.0017	0.0066	0.0015	0.0027	0.0116	0.1684	0.0046	0.0055	0.0034	0.1072	0.0078	0.004	0.0024	0.0018	0.1394	0.0998	0.0057	0.0082	0.0028	0.0186	0.004	0.0077	0.166
8	rs12155793	14242443	1.09	0.453749840114468	1.84	0.0604088827715036	0.0449604330881055	0.124355335385714	0.1441	0.069	0.0028	0.0017	0.0066	0.0015	0.0027	0.0116	0.1684	0.0046	0.0055	0.0034	0.1072	0.0078	0.004	0.0024	0.0018	0.1394	0.0998	0.0057	0.0082	0.0028	0.0186	0.004	0.0077	0.1659
8	rs75577546	14253052	1.09	0.453749840114468	1.84	0.0604088827715036	0.0405794491281043	0.11823365136676	0.1442	0.069	0.0029	0.0017	0.0066	0.0016	0.0027	0.0116	0.1684	0.0045	0.0055	0.0034	0.107	0.0078	0.0041	0.0024	0.0018	0.1396	0.0998	0.0057	0.0082	0.0028	0.0187	0.004	0.0076	0.1656
8	rs6990241	14270114	1.09	0.453749840114468	1.84	0.0604088827715036	0.0371401085742306	0.0950290950788296	0.1445	0.069	0.003	0.0017	0.0067	0.0016	0.0027	0.0118	0.1683	0.0045	0.0055	0.0034	0.1066	0.0077	0.0042	0.0022	0.0018	0.1402	0.0999	0.0057	0.0081	0.0028	0.0188	0.0041	0.0075	0.165
8	rs80267271	14271287	1.09	0.453749840114468	1.85	0.0536022520271762	0.0372742022716056	0.101726761465826	0.1446	0.069	0.0031	0.0018	0.0067	0.0016	0.0027	0.0118	0.1683	0.0045	0.0055	0.0034	0.1066	0.0077	0.0042	0.0022	0.0018	0.1402	0.0999	0.0057	0.0081	0.0027	0.0188	0.0041	0.0076	0.1649
8	rs117599861	14271730	1.09	0.453749840114468	1.85	0.0536022520271762	0.036501106724108	0.102381705502279	0.1446	0.069	0.0031	0.0018	0.0067	0.0016	0.0027	0.0118	0.1683	0.0045	0.0055	0.0034	0.1065	0.0077	0.0042	0.0022	0.0018	0.1402	0.0999	0.0057	0.0081	0.0027	0.0188	0.0041	0.0076	0.1649
8	rs75466603	14279064	1.09	0.453749840114468	1.85	0.0536022520271762	0.0126208550024665	0.0520741171203467	0.1451	0.069	0.0034	0.0018	0.0066	0.0017	0.0026	0.0122	0.1686	0.0045	0.0055	0.0036	0.1047	0.0077	0.0045	0.0021	0.0019	0.1415	0.0982	0.0059	0.0084	0.0032	0.019	0.0043	0.0076	0.1635
8	rs80168088	14279790	1.09	0.453749840114468	1.84	0.0604088827715036	0.0123403122866828	0.0515788662658605	0.1451	0.069	0.0034	0.0019	0.0066	0.0017	0.0026	0.0122	0.1686	0.0045	0.0055	0.0036	0.1046	0.0077	0.0045	0.0021	0.0019	0.1416	0.0982	0.0059	0.0084	0.0033	0.019	0.0042	0.0076	0.1635
8	rs34536602	14281719	1.09	0.453749840114468	1.84	0.0604088827715036	0.0129311654567465	0.0534466344305698	0.145	0.069	0.0034	0.0019	0.0066	0.0017	0.0026	0.0122	0.1687	0.0045	0.0055	0.0036	0.1046	0.0077	0.0045	0.0021	0.0019	0.1416	0.0982	0.0059	0.0084	0.0033	0.019	0.0042	0.0076	0.1635
8	rs118045334	14284364	1.09	0.453749840114468	1.84	0.0604088827715036	0.00934095710588378	0.0434791527632045	0.1448	0.0692	0.0034	0.0018	0.0067	0.0018	0.0026	0.0122	0.1684	0.0047	0.0055	0.0037	0.1042	0.0078	0.0047	0.0023	0.0019	0.1418	0.098	0.0059	0.0085	0.0033	0.0192	0.0042	0.0076	0.1633
8	rs7815232	14285056	1.09	0.453749840114468	1.83	0.0678757074061657	0.00881802648335546	0.0416065213949359	0.1447	0.0692	0.0035	0.0018	0.0066	0.0018	0.0025	0.0123	0.1684	0.0047	0.0056	0.0037	0.1042	0.0078	0.0047	0.0023	0.0019	0.1418	0.0979	0.0059	0.0085	0.0033	0.0192	0.0042	0.0076	0.1632
8	rs17242772	14286167	1.09	0.453749840114468	1.83	0.0678757074061657	0.00793412548231827	0.0390034073936742	0.1446	0.0692	0.0035	0.0018	0.0066	0.0018	0.0025	0.0123	0.1683	0.0047	0.0056	0.0037	0.104	0.0078	0.0047	0.0024	0.0019	0.1419	0.0978	0.0059	0.0086	0.0034	0.0193	0.0042	0.0076	0.163
8	rs74829955	14293583	1.08	0.496867270490283	1.83	0.0678757074061657	0.0119047101261369	0.0170459991428332	0.1438	0.0701	0.0036	0.0023	0.0065	0.002	0.0027	0.0126	0.1681	0.0047	0.0056	0.0042	0.1033	0.0077	0.0052	0.0031	0.002	0.1424	0.0968	0.0061	0.0087	0.0036	0.0193	0.0042	0.0076	0.1611
8	rs150004157	14296847	1.08	0.496867270490283	1.83	0.0678757074061657	0.0218302465609558	0.00864543521770959	0.1425	0.0708	0.0038	0.0028	0.0065	0.0022	0.0029	0.013	0.1678	0.0046	0.0056	0.0047	0.1023	0.0077	0.0055	0.0037	0.0022	0.143	0.0956	0.0063	0.0087	0.0038	0.0194	0.0043	0.0076	0.1598
8	rs76449507	14300289	1.07	0.542615033110665	1.83	0.0678757074061657	0.0249187893304777	0.0099212389085038	0.1423	0.071	0.0038	0.0029	0.0065	0.0022	0.0029	0.013	0.1677	0.0046	0.0056	0.0048	0.1022	0.0076	0.0055	0.0038	0.0022	0.1431	0.0955	0.0063	0.0087	0.0039	0.0194	0.0043	0.0076	0.1597
8	rs75010546	14302478	1.07	0.542615033110665	1.82	0.0760422202337298	0.0253359209176513	0.00768022255884735	0.1422	0.071	0.0038	0.0029	0.0064	0.0022	0.0029	0.013	0.1677	0.0047	0.0056	0.0048	0.1021	0.0076	0.0056	0.0038	0.0022	0.1432	0.0955	0.0063	0.0087	0.0039	0.0194	0.0043	0.0076	0.1596
8	rs11787310	14303521	1.07	0.542615033110665	1.83	0.0678757074061657	0.0283408702115942	0.00978121619572833	0.1422	0.071	0.0039	0.0029	0.0064	0.0022	0.0029	0.013	0.1679	0.0047	0.0056	0.0048	0.102	0.0076	0.0056	0.0039	0.0022	0.1431	0.0954	0.0063	0.0088	0.0039	0.0194	0.0043	0.0076	0.1595
8	rs10089641	14308744	1.07	0.542615033110665	1.82	0.0760422202337298	0.0311610589650313	0.015672154040168	0.1416	0.0712	0.0039	0.003	0.0065	0.0023	0.0029	0.013	0.1676	0.0047	0.0056	0.0049	0.1019	0.0076	0.0057	0.0039	0.0022	0.1434	0.0954	0.0064	0.0088	0.004	0.0196	0.0043	0.0076	0.1594
8	rs73188264	14311230	1.07	0.542615033110665	1.82	0.0760422202337298	0.0312203460903616	0.00736365905494674	0.1412	0.071	0.0039	0.003	0.0065	0.0023	0.0028	0.013	0.1669	0.0047	0.0057	0.005	0.1036	0.0077	0.0058	0.0039	0.0022	0.1432	0.0951	0.0064	0.0088	0.0042	0.0195	0.0044	0.0076	0.1589
8	rs76695561	14311502	1.07	0.542615033110665	1.82	0.0760422202337298	0.0310781899146949	0.00724375751520087	0.1411	0.0709	0.0039	0.003	0.0065	0.0023	0.0028	0.013	0.167	0.0047	0.0057	0.005	0.1035	0.0077	0.0058	0.0039	0.0022	0.1432	0.0951	0.0064	0.0088	0.0042	0.0195	0.0044	0.0076	0.159
8	rs1461873	14318257	1.07	0.542615033110665	1.82	0.0760422202337298	0.0308540403616695	0.00802891816174692	0.1408	0.071	0.0039	0.003	0.0065	0.0023	0.0028	0.0131	0.167	0.0047	0.0057	0.005	0.1034	0.0077	0.0059	0.0039	0.0022	0.1431	0.095	0.0064	0.0088	0.0043	0.0196	0.0044	0.0076	0.1591
8	rs117236243	14318404	1.07	0.542615033110665	1.82	0.0760422202337298	0.0306310297449569	0.00743609436313294	0.1408	0.071	0.004	0.003	0.0065	0.0023	0.0028	0.0131	0.167	0.0047	0.0057	0.005	0.1034	0.0077	0.0059	0.0039	0.0022	0.1431	0.095	0.0064	0.0088	0.0043	0.0196	0.0044	0.0076	0.1591
8	rs60987655	14325353	1.07	0.542615033110665	1.82	0.0760422202337298	0.0287978505896922	0.00906958857596834	0.1406	0.0709	0.004	0.003	0.0065	0.0023	0.0028	0.0131	0.167	0.0047	0.0058	0.0051	0.1031	0.0077	0.006	0.0039	0.0022	0.143	0.0947	0.0064	0.0088	0.0044	0.0196	0.0044	0.0076	0.1593
8	rs3848992	14339541	1.07	0.542615033110665	1.82	0.0760422202337298	0.0301073741392359	0.0165695849546339	0.14	0.0709	0.0041	0.0032	0.0065	0.0024	0.0029	0.0132	0.167	0.0047	0.006	0.0054	0.1022	0.0078	0.0062	0.004	0.0023	0.1425	0.0936	0.0063	0.0089	0.0049	0.02	0.0046	0.0076	0.1599
8	rs76898501	14340526	1.07	0.542615033110665	1.82	0.0760422202337298	0.0268191386215109	0.00947676515857021	0.14	0.0709	0.0041	0.0032	0.0065	0.0024	0.0029	0.0132	0.167	0.0047	0.006	0.0054	0.1022	0.0078	0.0062	0.004	0.0023	0.1424	0.0936	0.0063	0.0089	0.0049	0.02	0.0046	0.0076	0.1599
8	rs73190203	14343547	1.07	0.542615033110665	1.82	0.0760422202337298	0.021765935581808	0.00612326069294851	0.1399	0.0709	0.0042	0.0032	0.0065	0.0024	0.0029	0.0132	0.167	0.0047	0.006	0.0054	0.1021	0.0079	0.0063	0.004	0.0023	0.1422	0.0935	0.0063	0.0089	0.0049	0.0202	0.0046	0.0076	0.1599
8	rs11781342	14343856	1.07	0.542615033110665	1.82	0.0760422202337298	0.0124251963137271	0.00465637648603581	0.1398	0.0708	0.0042	0.0032	0.0065	0.0024	0.0029	0.0132	0.167	0.0047	0.006	0.0054	0.1021	0.0079	0.006	0.0038	0.0023	0.1425	0.0936	0.0063	0.0089	0.0049	0.0202	0.0046	0.0076	0.16
8	rs1461871	14345901	1.07	0.542615033110665	1.82	0.0760422202337298	0.011630416760125	0.00567335622707186	0.1398	0.0708	0.0042	0.0032	0.0065	0.0025	0.0029	0.0132	0.167	0.0047	0.006	0.0055	0.102	0.0079	0.0061	0.0038	0.0025	0.1423	0.0935	0.0063	0.0089	0.0049	0.0202	0.0046	0.0076	0.16
8	rs118016387	14348026	1.07	0.542615033110665	1.82	0.0760422202337298	0.00787368959347513	0.00412578206888543	0.1397	0.0708	0.0042	0.0033	0.0065	0.0025	0.0029	0.0132	0.167	0.0047	0.006	0.0055	0.1018	0.0078	0.0061	0.0038	0.0025	0.1422	0.0935	0.0063	0.0089	0.005	0.0202	0.0046	0.0077	0.1602
8	rs79168295	14351512	1.07	0.542615033110665	1.83	0.0678757074061657	0.00780932856204652	0.0045065585482473	0.1396	0.0709	0.0042	0.0033	0.0065	0.0025	0.0029	0.0132	0.167	0.0047	0.006	0.0055	0.1017	0.0078	0.0061	0.0038	0.0025	0.1421	0.0935	0.0063	0.0089	0.005	0.0202	0.0047	0.0077	0.1604
8	rs1947708	14357754	1.07	0.542615033110665	1.83	0.0678757074061657	0.00647414215895702	0.005589721542977	0.1394	0.0709	0.0042	0.0033	0.0066	0.0025	0.003	0.0132	0.1669	0.0047	0.0061	0.0056	0.1014	0.0078	0.0061	0.0037	0.0025	0.1417	0.0934	0.0063	0.0089	0.0051	0.0202	0.0047	0.0077	0.1609
8	rs7821766	14374327	1.07	0.542615033110665	1.83	0.0678757074061657	0.00367389387613544	0.0229334913064916	0.1387	0.0711	0.0046	0.0036	0.0068	0.0027	0.003	0.0134	0.1662	0.0048	0.0062	0.006	0.1004	0.0079	0.0062	0.0034	0.0026	0.14	0.093	0.0061	0.0088	0.0056	0.0204	0.0051	0.0078	0.1626
8	rs17119601	14376095	1.07	0.542615033110665	1.82	0.0760422202337298	0.0046064470565565	0.0257836955249316	0.1387	0.0711	0.0046	0.0036	0.0067	0.0027	0.003	0.0134	0.1662	0.0048	0.0062	0.006	0.1004	0.0079	0.0062	0.0034	0.0026	0.1399	0.0929	0.0061	0.0089	0.0056	0.0204	0.0051	0.0078	0.1627
8	rs17119616	14378415	1.07	0.542615033110665	1.82	0.0760422202337298	0.00417963834703607	0.022805792204926	0.1387	0.0711	0.0046	0.0036	0.0067	0.0027	0.0031	0.0134	0.166	0.0048	0.0062	0.006	0.1004	0.0079	0.0062	0.0034	0.0026	0.1398	0.093	0.0061	0.0089	0.0056	0.0204	0.0051	0.0078	0.1627
8	rs1461865	14384443	1.07	0.542615033110665	1.82	0.0760422202337298	0.00476480623238324	0.0245804780415824	0.1386	0.0713	0.0047	0.0037	0.0068	0.0027	0.0032	0.0134	0.1657	0.0048	0.0062	0.0061	0.1003	0.0079	0.0063	0.0034	0.0026	0.1393	0.093	0.006	0.0089	0.0057	0.0204	0.0052	0.0079	0.1628
8	rs1461858	14386985	1.06	0.591046266007479	1.82	0.0760422202337298	0.00975468359098998	0.0324036979654317	0.1375	0.0712	0.0049	0.0043	0.0069	0.0032	0.0037	0.0131	0.1638	0.0048	0.0065	0.0064	0.0989	0.0082	0.0063	0.0036	0.0029	0.1374	0.0938	0.0057	0.0088	0.0058	0.0209	0.0056	0.0078	0.1649
8	rs11987549	14388093	1.05	0.642211085129376	1.82	0.0760422202337298	0.00749354602658708	0.0564946124290138	0.1365	0.0714	0.005	0.004	0.0071	0.0032	0.0037	0.0132	0.1628	0.0049	0.0067	0.0068	0.0985	0.0083	0.0065	0.0035	0.0028	0.1375	0.0928	0.0056	0.0088	0.0058	0.021	0.0059	0.008	0.1665
8	rs13281026	14388399	1.05	0.642211085129376	1.82	0.0760422202337298	0.00346022135062042	0.0686289413063837	0.1359	0.0715	0.0051	0.0039	0.0071	0.0032	0.0037	0.0129	0.1618	0.0049	0.0067	0.0068	0.0979	0.0083	0.0065	0.0035	0.0028	0.139	0.0927	0.0055	0.0088	0.0058	0.0212	0.006	0.0081	0.1672
8	rs12541731	14389301	1.04	0.69615671060944	1.82	0.0760422202337298	0.00386805415593656	0.0999341173109123	0.1347	0.0715	0.0054	0.0038	0.0071	0.0032	0.0036	0.0124	0.1599	0.005	0.0066	0.007	0.0967	0.0084	0.0065	0.0036	0.0028	0.1421	0.0926	0.0053	0.009	0.0057	0.0214	0.0061	0.008	0.1684
8	rs73190288	14389694	1.04	0.69615671060944	1.82	0.0760422202337298	0.00389039410831697	0.102135909969483	0.1346	0.0715	0.0054	0.0038	0.0071	0.0032	0.0036	0.0124	0.1597	0.005	0.0066	0.007	0.0966	0.0084	0.0065	0.0036	0.0028	0.1423	0.0926	0.0053	0.009	0.0057	0.0214	0.0061	0.008	0.1685
8	rs17247545	14391151	1.04	0.69615671060944	1.82	0.0760422202337298	0.00454989579837216	0.112484340870142	0.1342	0.0715	0.0055	0.0039	0.0071	0.0032	0.0036	0.0122	0.1592	0.005	0.0066	0.007	0.0963	0.0084	0.0065	0.0036	0.0028	0.1432	0.0926	0.0052	0.009	0.0057	0.0215	0.0062	0.008	0.1689
8	rs35471283	14394394	1.04	0.69615671060944	1.82	0.0760422202337298	0.00584735744015858	0.113165088611038	0.1337	0.0716	0.0056	0.0039	0.0071	0.0032	0.0036	0.0121	0.1582	0.0051	0.0066	0.0071	0.0957	0.0085	0.0064	0.0037	0.0028	0.1444	0.0926	0.0052	0.0091	0.0057	0.0214	0.0062	0.0081	0.1694
8	rs76370892	14400971	1.04	0.69615671060944	1.82	0.0760422202337298	0.00654105850881659	0.115388302334708	0.1334	0.0716	0.0056	0.0039	0.0071	0.0032	0.0036	0.0121	0.1576	0.0051	0.0066	0.0072	0.0953	0.0085	0.0064	0.0037	0.0028	0.1451	0.0926	0.0051	0.0092	0.0057	0.0214	0.0062	0.0081	0.1696
8	rs1381406	14406161	1.03	0.752927598544599	1.82	0.0760422202337298	0.00834464936609521	0.128798433641839	0.1332	0.0716	0.0056	0.0039	0.0071	0.0032	0.0036	0.0121	0.1573	0.0052	0.0066	0.0072	0.0951	0.0085	0.0064	0.0037	0.0028	0.1454	0.0926	0.0051	0.0092	0.0058	0.0214	0.0062	0.0081	0.1697
8	rs2614935	14406746	1.03	0.752927598544599	1.81	0.0849480383532209	0.00953864656165686	0.134660512290268	0.1331	0.0716	0.0057	0.0039	0.0071	0.0032	0.0037	0.0121	0.1572	0.0052	0.0066	0.0072	0.0952	0.0085	0.0065	0.0038	0.0028	0.1455	0.0925	0.0051	0.0092	0.0058	0.0214	0.0062	0.0081	0.1698
8	rs138645961	14408354	1.03	0.752927598544599	1.81	0.0849480383532209	0.00895492385003623	0.130142647632455	0.1331	0.0716	0.0057	0.0039	0.0071	0.0032	0.0037	0.0121	0.1571	0.0052	0.0066	0.0072	0.0951	0.0086	0.0065	0.0038	0.0028	0.1455	0.0925	0.0051	0.0092	0.0058	0.0214	0.0062	0.0081	0.1697
8	rs79625908	14410269	1.03	0.752927598544599	1.81	0.0849480383532209	0.00995895609202278	0.136209492044999	0.133	0.0716	0.0057	0.0039	0.0072	0.0032	0.0037	0.0121	0.157	0.0052	0.0066	0.0072	0.0951	0.0087	0.0065	0.0038	0.0028	0.1456	0.0925	0.0051	0.0092	0.0058	0.0214	0.0062	0.0081	0.1697
8	rs58744692	14410807	1.03	0.752927598544599	1.8	0.0946327581538143	0.0119105983297456	0.139787500270611	0.133	0.0716	0.0058	0.0039	0.0072	0.0032	0.0037	0.0121	0.157	0.0052	0.0066	0.0072	0.095	0.0086	0.0065	0.0039	0.0028	0.1457	0.0924	0.0049	0.0092	0.0058	0.0213	0.0062	0.0081	0.1699
8	rs62498433	14427597	1.03	0.752927598544599	1.8	0.0946327581538143	0.0188618977915274	0.128798433641839	0.1327	0.0715	0.0062	0.0037	0.0074	0.0033	0.0038	0.0122	0.1564	0.0055	0.0067	0.0071	0.0942	0.0086	0.0065	0.004	0.0029	0.1462	0.0921	0.0046	0.0094	0.0057	0.0214	0.0061	0.0081	0.1705
8	rs78366116	14431088	1.03	0.752927598544599	1.8	0.0946327581538143	0.0213015039229749	0.118060459818435	0.1327	0.0713	0.0062	0.0037	0.0075	0.0033	0.0038	0.0122	0.1563	0.0056	0.0068	0.007	0.0939	0.0088	0.0065	0.004	0.0029	0.1463	0.092	0.0046	0.0094	0.0056	0.0216	0.0061	0.0081	0.1708
8	rs75975931	14434359	1.03	0.752927598544599	1.8	0.0946327581538143	0.0244666364013297	0.113932799670477	0.1326	0.0713	0.0062	0.0037	0.0075	0.0033	0.0038	0.0122	0.1562	0.0056	0.0068	0.007	0.0938	0.0089	0.0065	0.0041	0.0029	0.1464	0.0919	0.0046	0.0094	0.0055	0.0218	0.006	0.0081	0.1709
8	rs76173729	14435306	1.03	0.752927598544599	1.8	0.0946327581538143	0.0270436101283208	0.114360159248275	0.1326	0.0713	0.0063	0.0037	0.0075	0.0033	0.0039	0.0122	0.1562	0.0056	0.0068	0.007	0.0937	0.0089	0.0065	0.0041	0.0029	0.1464	0.0918	0.0046	0.0094	0.0054	0.0219	0.006	0.0081	0.1707
8	rs62498447	14443473	1.02	0.812565575704939	1.79	0.105135818603982	0.0423712310370792	0.110704851781014	0.1326	0.0712	0.0064	0.0036	0.0075	0.0033	0.0038	0.0122	0.1559	0.0057	0.0068	0.007	0.0933	0.0092	0.0065	0.0041	0.0029	0.1468	0.0916	0.0044	0.0093	0.0051	0.0223	0.006	0.0081	0.171
8	rs10109950	14445423	1.02	0.812565575704939	1.79	0.105135818603982	0.0500622700504653	0.131311810621591	0.1326	0.0712	0.0064	0.0036	0.0075	0.0034	0.0038	0.0122	0.1559	0.0057	0.0068	0.007	0.0934	0.0092	0.0065	0.0041	0.0029	0.1468	0.0915	0.0044	0.0093	0.0051	0.0223	0.006	0.0081	0.171
8	rs938013	14449721	1.02	0.812565575704939	1.78	0.116496372702931	0.0587340718651307	0.139787500270611	0.1325	0.0712	0.0065	0.0036	0.0076	0.0034	0.0039	0.0122	0.1559	0.0057	0.0069	0.0069	0.0932	0.0092	0.0066	0.0041	0.0029	0.147	0.0915	0.0043	0.0093	0.0052	0.0223	0.006	0.0081	0.1709
8	rs1510424	14450366	1.02	0.812565575704939	1.77	0.128753168183355	0.0535573732270422	0.129156384421909	0.1325	0.0712	0.0065	0.0036	0.0076	0.0034	0.0039	0.0122	0.1559	0.0057	0.0069	0.0069	0.0932	0.0092	0.0066	0.0041	0.0029	0.1471	0.0915	0.0043	0.0093	0.0052	0.0223	0.006	0.0081	0.1709
8	rs28537565	14451332	1.02	0.812565575704939	1.77	0.128753168183355	0.0627318426823181	0.143492290886994	0.1321	0.0712	0.0065	0.0036	0.0076	0.0034	0.0039	0.0121	0.156	0.0057	0.0069	0.0069	0.0931	0.0093	0.0066	0.0042	0.0028	0.1472	0.0918	0.0043	0.0092	0.0051	0.0224	0.006	0.0081	0.1709
8	rs10091580	14452324	1.02	0.812565575704939	1.77	0.128753168183355	0.0510542314636808	0.117195942938933	0.1308	0.0707	0.0065	0.0035	0.0077	0.0036	0.004	0.0119	0.1553	0.0058	0.0068	0.0067	0.0933	0.0093	0.0066	0.0042	0.0029	0.1482	0.0932	0.0042	0.0091	0.0051	0.0225	0.006	0.0082	0.1707
8	rs10453158	14453097	1.02	0.812565575704939	1.76	0.141944438278083	0.0362371200609223	0.137123690700647	0.128	0.0711	0.0065	0.0035	0.008	0.0037	0.0043	0.0115	0.1551	0.0055	0.0067	0.0063	0.0942	0.0093	0.0066	0.0043	0.003	0.1478	0.0978	0.004	0.0092	0.0053	0.0228	0.0059	0.0086	0.1682
8	rs34194674	14453966	1.02	0.812565575704939	1.76	0.141944438278083	0.0328880906576337	0.113165088611038	0.1274	0.0712	0.0065	0.0035	0.008	0.0037	0.0043	0.0114	0.1549	0.0054	0.0066	0.0062	0.0943	0.0092	0.0066	0.0043	0.003	0.1477	0.0986	0.004	0.0093	0.0053	0.0228	0.0058	0.0087	0.1682
8	rs56654885	14458881	1.01	0.875109975033704	1.76	0.141944438278083	0.0470857312898025	0.115559999216445	0.1266	0.0714	0.0064	0.0034	0.008	0.0037	0.0044	0.0113	0.1547	0.0054	0.0066	0.0061	0.0943	0.0091	0.0065	0.0043	0.003	0.1479	0.1002	0.0039	0.0093	0.0052	0.0228	0.0057	0.0087	0.1681
8	rs17310177	14462558	1.01	0.875109975033704	1.75	0.156107803097264	0.0636910764322122	0.0824828111152438	0.1248	0.0716	0.0063	0.0034	0.0079	0.0035	0.0045	0.0109	0.1552	0.0053	0.0065	0.006	0.0941	0.0088	0.0064	0.0043	0.003	0.1501	0.102	0.0037	0.0096	0.0053	0.0228	0.0055	0.0087	0.1667
8	rs4831616	14466928	1.01	0.875109975033704	1.7	0.24276969786222	0.113279214148311	0.099852929030262	0.1236	0.0717	0.0062	0.0034	0.0079	0.0035	0.0045	0.0105	0.1555	0.0052	0.0065	0.006	0.0941	0.0087	0.0064	0.0042	0.003	0.1516	0.1033	0.0036	0.0098	0.0054	0.0227	0.0053	0.0087	0.1657
8	rs75334974	14470122	1.01	0.875109975033704	1.67	0.308662716071979	0.100739932335396	0.0794214207750481	0.1233	0.0717	0.0062	0.0033	0.0079	0.0035	0.0045	0.0105	0.1552	0.0051	0.0065	0.0059	0.0942	0.0086	0.0064	0.0042	0.003	0.1522	0.1036	0.0036	0.0098	0.0054	0.0227	0.0053	0.0087	0.1657
8	rs11203646	14476039	1	0.940597770197411	1.66	0.333131717406117	0.109696917142456	0.083993131630829	0.123	0.0716	0.0061	0.0033	0.0079	0.0034	0.0044	0.0104	0.1549	0.0051	0.0065	0.0059	0.0944	0.0086	0.0064	0.0042	0.003	0.1529	0.104	0.0036	0.0098	0.0053	0.0228	0.0052	0.0088	0.1657
8	rs28649806	14483317	1	0.940597770197411	1.65	0.358901199458623	0.102980673048959	0.113079909501204	0.1224	0.0715	0.0059	0.0033	0.0078	0.0034	0.0044	0.0104	0.1546	0.005	0.0064	0.0058	0.0944	0.0085	0.0064	0.0042	0.003	0.1541	0.1046	0.0036	0.0098	0.0053	0.0229	0.0054	0.0087	0.1654
8	rs118017522	14483968	1	0.940597770197411	1.65	0.358901199458623	0.0919609786301203	0.0907684969522739	0.1223	0.0715	0.0058	0.0033	0.0079	0.0034	0.0044	0.0104	0.1546	0.005	0.0064	0.0058	0.0944	0.0085	0.0064	0.0042	0.003	0.1542	0.1046	0.0036	0.0098	0.0053	0.023	0.0053	0.0087	0.1653
8	rs75199260	14486601	1	0.940597770197411	1.67	0.308662716071979	0.0860032097370946	0.0914732154460973	0.1222	0.0715	0.0057	0.0034	0.0079	0.0034	0.0044	0.0104	0.1545	0.005	0.0064	0.0058	0.0944	0.0085	0.0064	0.0042	0.003	0.1543	0.1048	0.0036	0.0098	0.0053	0.023	0.0054	0.0088	0.1651
8	rs12544458	14493397	1	0.940597770197411	1.68	0.285465824887251	0.085605664666523	0.0886673725206129	0.1219	0.0715	0.0055	0.0034	0.0079	0.0033	0.0043	0.0103	0.1543	0.005	0.0064	0.0058	0.0947	0.0085	0.0063	0.0042	0.003	0.155	0.1052	0.0036	0.0098	0.0052	0.0231	0.0054	0.0088	0.1647
8	rs78041224	14493721	1	0.940597770197411	1.68	0.285465824887251	0.0847676742283105	0.0855144735683938	0.1218	0.0715	0.0055	0.0034	0.0079	0.0033	0.0043	0.0103	0.1543	0.005	0.0064	0.0058	0.0948	0.0085	0.0063	0.0042	0.003	0.1551	0.1052	0.0036	0.0098	0.0052	0.0231	0.0054	0.0088	0.1646
8	rs73188127	14497934	1	0.940597770197411	1.68	0.285465824887251	0.0832908714994691	0.0585668296669022	0.1215	0.0713	0.0054	0.0034	0.0078	0.0033	0.0043	0.0103	0.1543	0.005	0.0064	0.0058	0.0949	0.0084	0.0062	0.0043	0.003	0.1555	0.1054	0.0036	0.0099	0.0052	0.0232	0.0053	0.0088	0.1647
8	rs1031049	14504159	0.99	1.00906370779823	1.68	0.285465824887251	0.117899921480963	0.0568807159807942	0.1209	0.0708	0.0054	0.0034	0.0077	0.0032	0.0043	0.0102	0.1546	0.0048	0.0064	0.0057	0.0951	0.0084	0.0061	0.0043	0.003	0.1565	0.1058	0.0036	0.0099	0.0051	0.0233	0.005	0.0088	0.1649
8	rs4831630	14506781	0.99	1.00906370779823	1.68	0.285465824887251	0.0912540654217185	0.0214237149968602	0.1209	0.0708	0.0053	0.0034	0.0077	0.0032	0.0043	0.0102	0.1545	0.0048	0.0064	0.0057	0.0953	0.0084	0.006	0.0043	0.003	0.1563	0.1058	0.0036	0.0098	0.0051	0.0233	0.005	0.0088	0.1652
8	rs79796923	14507221	1	0.940597770197411	1.68	0.285465824887251	0.0936073892286253	0.0198044110998332	0.1209	0.0708	0.0053	0.0034	0.0077	0.0032	0.0043	0.0102	0.1544	0.0048	0.0064	0.0056	0.0954	0.0084	0.0061	0.0043	0.003	0.1561	0.1058	0.0036	0.0097	0.005	0.0233	0.005	0.0088	0.1652
8	rs10503504	14508908	1	0.940597770197411	1.69	0.263511633917478	0.0949477789559068	0.0276161393946916	0.1208	0.0708	0.0051	0.0034	0.0078	0.0031	0.0043	0.0103	0.1543	0.0048	0.0065	0.0056	0.0957	0.0085	0.0061	0.0042	0.0029	0.1558	0.106	0.0037	0.0096	0.0049	0.0232	0.005	0.0089	0.1655
8	rs11778242	14513442	1	0.940597770197411	1.69	0.263511633917478	0.0868960842637275	0.0263727285209235	0.121	0.0705	0.0048	0.0031	0.008	0.003	0.0043	0.0105	0.1539	0.0048	0.0067	0.0052	0.0965	0.0086	0.0061	0.0041	0.003	0.1549	0.1065	0.0037	0.0088	0.0047	0.023	0.0049	0.0089	0.1675
8	rs9325720	14523891	1.02	0.812565575704939	1.68	0.285465824887251	0.0677045789690178	0.0872005922721465	0.1226	0.07	0.0045	0.0026	0.0086	0.0026	0.0037	0.0105	0.1567	0.0047	0.007	0.0044	0.098	0.0095	0.0053	0.0033	0.0026	0.152	0.1074	0.0039	0.0078	0.0038	0.0225	0.0044	0.0089	0.1696
8	rs75241040	14527925	1.02	0.812565575704939	1.68	0.285465824887251	0.0744551091378193	0.0944724422579487	0.1227	0.07	0.0045	0.0025	0.0087	0.0026	0.0037	0.0105	0.1569	0.0047	0.007	0.0044	0.0981	0.0096	0.0053	0.0032	0.0025	0.1519	0.1075	0.0039	0.0077	0.0038	0.0225	0.0044	0.0089	0.1697
8	rs11203656	14528081	1.02	0.812565575704939	1.67	0.308662716071979	0.074497815202192	0.094551885122987	0.1227	0.07	0.0045	0.0025	0.0087	0.0026	0.0037	0.0105	0.1569	0.0047	0.007	0.0044	0.0981	0.0096	0.0053	0.0032	0.0025	0.1519	0.1075	0.0039	0.0077	0.0038	0.0225	0.0044	0.0089	0.1697
8	rs73202815	14533608	1.02	0.812565575704939	1.67	0.308662716071979	0.0804990563423361	0.102873984975318	0.1229	0.0699	0.0045	0.0025	0.0087	0.0026	0.0037	0.0106	0.1568	0.0047	0.007	0.0044	0.0982	0.0096	0.0052	0.0032	0.0025	0.1517	0.1074	0.0039	0.0076	0.0037	0.0226	0.0044	0.0089	0.1699
8	rs4831633	14539068	1.02	0.812565575704939	1.67	0.308662716071979	0.0886994606543486	0.113079909501204	0.123	0.0699	0.0045	0.0025	0.0088	0.0026	0.0037	0.0106	0.1568	0.0047	0.0071	0.0043	0.0982	0.0097	0.0052	0.0031	0.0025	0.1516	0.1074	0.0039	0.0076	0.0036	0.0226	0.0044	0.009	0.17
8	rs117257282	14539657	1.02	0.812565575704939	1.66	0.333131717406117	0.0881750105051441	0.113591350677242	0.123	0.0699	0.0045	0.0025	0.0088	0.0025	0.0037	0.0106	0.1568	0.0047	0.0071	0.0043	0.0982	0.0097	0.0052	0.0031	0.0025	0.1516	0.1074	0.0039	0.0076	0.0036	0.0226	0.0044	0.009	0.17
8	rs13271787	14542322	1.02	0.812565575704939	1.66	0.333131717406117	0.0980966673251855	0.131492025040899	0.1231	0.0699	0.0045	0.0025	0.0088	0.0025	0.0036	0.0106	0.1568	0.0047	0.0071	0.0044	0.0982	0.0097	0.0052	0.0031	0.0025	0.1516	0.1073	0.004	0.0075	0.0036	0.0227	0.0044	0.009	0.1699
8	rs1510452	14544395	1.02	0.812565575704939	1.66	0.333131717406117	0.110435091599307	0.170778274654062	0.1229	0.0695	0.0046	0.0027	0.0089	0.0025	0.0036	0.0106	0.1568	0.0048	0.0071	0.0044	0.0983	0.0097	0.0052	0.0031	0.0025	0.1515	0.1072	0.004	0.0075	0.0036	0.0228	0.0044	0.0094	0.1697
8	rs17120076	14550224	1.02	0.812565575704939	1.66	0.333131717406117	0.259484688887123	0.167423667805137	0.1232	0.069	0.0056	0.0027	0.0091	0.0024	0.0036	0.0106	0.1565	0.0048	0.0071	0.0043	0.0984	0.0098	0.0052	0.0031	0.0026	0.1512	0.1069	0.004	0.0072	0.0036	0.0232	0.0043	0.0095	0.1692
8	rs117867192	14552154	1.02	0.812565575704939	1.66	0.333131717406117	0.257237823783892	0.17385706294121	0.1234	0.069	0.0056	0.0027	0.0091	0.0024	0.0036	0.0106	0.1566	0.0048	0.0071	0.0043	0.0983	0.0099	0.0052	0.0031	0.0027	0.151	0.1068	0.004	0.0072	0.0036	0.0232	0.0044	0.0095	0.1691
8	rs10503513	14554261	1.02	0.812565575704939	1.66	0.333131717406117	0.25656584036027	0.181788734373627	0.1234	0.069	0.0056	0.0027	0.0091	0.0024	0.0036	0.0106	0.1566	0.0048	0.0071	0.0043	0.0984	0.0099	0.0052	0.0031	0.0027	0.151	0.1068	0.004	0.0072	0.0036	0.0232	0.0044	0.0096	0.1692
8	rs55959772	14554484	1.02	0.812565575704939	1.66	0.333131717406117	0.25580541794828	0.180374233113658	0.1234	0.0689	0.0056	0.0027	0.0091	0.0024	0.0036	0.0106	0.1566	0.0048	0.0071	0.0043	0.0984	0.0099	0.0052	0.0031	0.0027	0.151	0.1067	0.004	0.0072	0.0036	0.0232	0.0044	0.0096	0.1692
8	rs17321556	14561029	1.02	0.812565575704939	1.65	0.358901199458623	0.175430817642631	0.207247956042958	0.1242	0.0685	0.0051	0.0026	0.0092	0.0024	0.0036	0.0106	0.1568	0.0047	0.0071	0.0042	0.0989	0.01	0.0051	0.003	0.003	0.15	0.1065	0.004	0.0068	0.0036	0.0235	0.0044	0.0096	0.1693
8	rs118099505	14562128	1.02	0.812565575704939	1.65	0.358901199458623	0.162939814144495	0.203978145198767	0.1244	0.0685	0.005	0.0026	0.0092	0.0024	0.0036	0.0106	0.1571	0.0047	0.0071	0.0042	0.0989	0.01	0.0051	0.003	0.003	0.1497	0.1065	0.004	0.0068	0.0036	0.0235	0.0043	0.0096	0.1695
8	rs78322704	14569684	1.02	0.812565575704939	1.65	0.358901199458623	0.146848797919827	0.242203447592666	0.1249	0.0683	0.0049	0.0026	0.0091	0.0024	0.0036	0.0106	0.1572	0.0047	0.0072	0.0041	0.0992	0.0101	0.0051	0.003	0.0031	0.1492	0.1063	0.004	0.0067	0.0036	0.0235	0.0044	0.0095	0.1696
8	rs1372420	14573221	1.02	0.812565575704939	1.65	0.358901199458623	0.145096649040723	0.241424953590957	0.125	0.0683	0.0049	0.0026	0.0091	0.0023	0.0036	0.0106	0.1573	0.0047	0.0072	0.0041	0.0991	0.0101	0.005	0.0029	0.0031	0.1493	0.1063	0.004	0.0067	0.0035	0.0235	0.0044	0.0095	0.1697
8	rs4551356	14576241	1.02	0.812565575704939	1.65	0.358901199458623	0.158066634130474	0.291970733262023	0.1252	0.0684	0.0048	0.0026	0.0091	0.0023	0.0036	0.0106	0.1574	0.0047	0.0073	0.0041	0.0991	0.0102	0.005	0.0029	0.0032	0.1493	0.1062	0.004	0.0066	0.0035	0.0235	0.0044	0.0095	0.1697
8	rs117438523	14577786	1.02	0.812565575704939	1.65	0.358901199458623	0.179030500733937	0.286092103997928	0.1252	0.0683	0.005	0.0025	0.0091	0.0023	0.0036	0.0106	0.1574	0.0047	0.0073	0.0041	0.0992	0.0102	0.005	0.0028	0.0032	0.1493	0.1062	0.004	0.0066	0.0035	0.0235	0.0044	0.0095	0.1696
8	rs1010894	14580394	1.02	0.812565575704939	1.65	0.358901199458623	0.191259008723461	0.317533115843343	0.1253	0.0683	0.0049	0.0025	0.0091	0.0023	0.0036	0.0106	0.1576	0.0047	0.0073	0.0041	0.0992	0.0102	0.005	0.0028	0.0032	0.149	0.1062	0.0041	0.0066	0.0035	0.0235	0.0044	0.0095	0.1697
8	rs112300597	14585534	1.02	0.812565575704939	1.65	0.358901199458623	0.200227794664097	0.295160234647221	0.1255	0.0683	0.0048	0.0026	0.0091	0.0023	0.0036	0.0107	0.1576	0.0046	0.0073	0.004	0.0992	0.0102	0.005	0.0028	0.0033	0.1489	0.1061	0.0041	0.0066	0.0035	0.0235	0.0044	0.0095	0.1699
8	rs2254300	14589550	1.02	0.812565575704939	1.65	0.358901199458623	0.226275833515789	0.318985330996762	0.1256	0.0682	0.0047	0.0026	0.0091	0.0022	0.0036	0.0107	0.1577	0.0044	0.0073	0.004	0.0991	0.0104	0.005	0.0027	0.0034	0.1489	0.1058	0.0041	0.0065	0.0035	0.0235	0.0044	0.0095	0.1702
8	rs1899365	14590309	1.02	0.812565575704939	1.65	0.358901199458623	0.235825884878435	0.290203331382721	0.1256	0.0684	0.0047	0.0026	0.0091	0.0022	0.0036	0.0108	0.1577	0.0043	0.0073	0.0041	0.0991	0.0104	0.005	0.0027	0.0035	0.1487	0.1059	0.004	0.0065	0.0035	0.0233	0.0044	0.0095	0.1705
8	rs17120170	14595739	1.02	0.812565575704939	1.66	0.333131717406117	0.252820452919294	0.303000622169218	0.1252	0.0688	0.0044	0.0025	0.0089	0.0021	0.0035	0.011	0.1573	0.0043	0.0073	0.0039	0.0993	0.0105	0.0049	0.0026	0.0036	0.149	0.1061	0.004	0.0063	0.0034	0.0232	0.0043	0.0094	0.1715
8	rs58302176	14595866	1.02	0.812565575704939	1.66	0.333131717406117	0.241158754030628	0.302285309496075	0.1252	0.0688	0.0042	0.0025	0.0089	0.0021	0.0035	0.011	0.1573	0.0043	0.0073	0.0039	0.0993	0.0105	0.0049	0.0026	0.0036	0.149	0.1061	0.004	0.0063	0.0034	0.0234	0.0043	0.0094	0.1715
8	rs117497141	14611421	1.03	0.752927598544599	1.66	0.333131717406117	0.172875273698264	0.311262928174853	0.127	0.069	0.0038	0.0023	0.0086	0.0017	0.0032	0.0111	0.1562	0.0043	0.0072	0.0037	0.0992	0.0108	0.0047	0.0024	0.0034	0.1487	0.1056	0.0041	0.0063	0.0032	0.0232	0.0044	0.0093	0.1737
8	rs73199275	14619754	1.03	0.752927598544599	1.67	0.308662716071979	0.108040445019331	0.271441454797163	0.1278	0.0691	0.0037	0.0023	0.0083	0.0017	0.0032	0.0112	0.1557	0.0043	0.007	0.004	0.099	0.0109	0.0046	0.0024	0.0034	0.1485	0.1053	0.0041	0.0062	0.0031	0.0231	0.0045	0.0091	0.1746
8	rs79520701	14621246	1.03	0.752927598544599	1.68	0.285465824887251	0.0986575556156203	0.260895773789267	0.1281	0.0691	0.0036	0.0023	0.0083	0.0017	0.0031	0.0112	0.1556	0.0043	0.007	0.004	0.099	0.011	0.0046	0.0024	0.0033	0.1485	0.1053	0.0041	0.0062	0.0031	0.023	0.0045	0.0091	0.1748
8	rs76163207	14625051	1.03	0.752927598544599	1.69	0.263511633917478	0.0819895258868419	0.276646627252981	0.1286	0.0691	0.0036	0.0023	0.0081	0.0017	0.0031	0.0113	0.1553	0.0042	0.0069	0.0042	0.0989	0.011	0.0045	0.0024	0.0033	0.1484	0.1051	0.0041	0.0061	0.003	0.023	0.0046	0.009	0.1753
8	rs2255678	14625656	1.03	0.752927598544599	1.69	0.263511633917478	0.0845589972820535	0.289967923990191	0.1286	0.0691	0.0036	0.0023	0.0081	0.0017	0.0031	0.0113	0.1553	0.0042	0.0069	0.0042	0.0989	0.011	0.0045	0.0024	0.0033	0.1484	0.1052	0.0041	0.0061	0.003	0.023	0.0046	0.009	0.1753
8	rs28533144	14631741	1.02	0.812565575704939	1.69	0.263511633917478	0.102770934121738	0.333491272199191	0.1286	0.0697	0.0035	0.0023	0.0081	0.0016	0.0031	0.0114	0.1548	0.0042	0.0069	0.0043	0.0991	0.0111	0.0044	0.0024	0.0033	0.148	0.1054	0.0041	0.006	0.0029	0.023	0.0044	0.0089	0.1758
8	rs73201225	14634749	1.03	0.752927598544599	1.68	0.285465824887251	0.118042579927989	0.336070644071642	0.1286	0.0697	0.0034	0.0023	0.0081	0.0016	0.0031	0.0114	0.1547	0.0042	0.0069	0.0043	0.0992	0.0111	0.0044	0.0024	0.0033	0.148	0.1055	0.0041	0.006	0.0028	0.023	0.0044	0.0088	0.1762
8	rs2252570	14635112	1.03	0.752927598544599	1.68	0.285465824887251	0.0672440172037068	0.328227830612835	0.1286	0.0698	0.0034	0.0023	0.0081	0.0016	0.0031	0.0118	0.1547	0.0043	0.0069	0.0043	0.0994	0.0111	0.0044	0.0024	0.0021	0.148	0.1054	0.0041	0.006	0.0028	0.0235	0.0044	0.0088	0.1761
8	rs73531201	14636815	1.03	0.752927598544599	1.69	0.263511633917478	0.0796042602671055	0.347190016737816	0.1286	0.0699	0.0034	0.0023	0.0081	0.0016	0.0031	0.0118	0.1546	0.0043	0.0069	0.0043	0.0994	0.0111	0.0044	0.0023	0.0022	0.148	0.1054	0.0042	0.006	0.0027	0.0236	0.0043	0.0088	0.1761
8	rs2253107	14639668	1.02	0.812565575704939	1.69	0.263511633917478	0.0889145774730086	0.340012193613999	0.1293	0.0697	0.0034	0.0022	0.0082	0.0015	0.0031	0.0117	0.1544	0.0043	0.0068	0.0042	0.1002	0.0111	0.0043	0.0023	0.002	0.1479	0.1053	0.0042	0.006	0.0027	0.0235	0.0043	0.0088	0.176
8	rs2243692	14653116	1.03	0.752927598544599	1.69	0.263511633917478	0.0924750344512077	0.343348208141248	0.1289	0.0694	0.0034	0.0022	0.0081	0.0015	0.0032	0.0114	0.1544	0.0044	0.0068	0.0041	0.1002	0.0111	0.0044	0.0023	0.002	0.1483	0.1054	0.0042	0.0059	0.0027	0.0233	0.0043	0.0087	0.1767
8	rs73533037	14657902	1.03	0.752927598544599	1.69	0.263511633917478	0.0940776393373722	0.374674457697415	0.1289	0.0693	0.0034	0.0022	0.0081	0.0016	0.0032	0.0114	0.1543	0.0044	0.0069	0.004	0.1001	0.0111	0.0044	0.0024	0.002	0.1482	0.1054	0.0042	0.0059	0.0027	0.0233	0.0043	0.0087	0.1769
8	rs183348288	14659351	1.03	0.752927598544599	1.7	0.24276969786222	0.0997081974238751	0.368978652385791	0.1288	0.0694	0.0035	0.0022	0.0081	0.0016	0.0032	0.0114	0.1544	0.0044	0.0068	0.004	0.1	0.0111	0.0045	0.0024	0.0021	0.1482	0.1054	0.0042	0.0059	0.0026	0.0232	0.0043	0.0087	0.1769
8	rs73533049	14667306	1.03	0.752927598544599	1.7	0.24276969786222	0.101492094465126	0.367337785812469	0.1288	0.0695	0.0035	0.0022	0.0081	0.0016	0.0032	0.0114	0.1545	0.0044	0.0068	0.0039	0.0998	0.0112	0.0045	0.0024	0.0021	0.1481	0.1055	0.0042	0.0059	0.0026	0.0231	0.0043	0.0087	0.1771
8	rs116887683	14672151	1.03	0.752927598544599	1.7	0.24276969786222	0.121381941601141	0.402220124138369	0.1292	0.0688	0.0037	0.0023	0.0086	0.0018	0.0034	0.0115	0.1545	0.0048	0.0067	0.004	0.0984	0.0113	0.005	0.0026	0.0021	0.1474	0.1044	0.0045	0.0059	0.0027	0.0222	0.0045	0.0085	0.1787
8	rs28625037	14672217	1.03	0.752927598544599	1.71	0.223208546872115	0.13269060227665	0.419133703803598	0.1292	0.0688	0.0037	0.0023	0.0086	0.0019	0.0035	0.0115	0.1545	0.0049	0.0067	0.004	0.0984	0.0113	0.0051	0.0026	0.002	0.1473	0.1043	0.0045	0.0059	0.0027	0.0222	0.0045	0.0085	0.1788
8	rs17120323	14674587	1.03	0.752927598544599	1.72	0.204795704918344	0.123982684686708	0.364565652655966	0.1293	0.0685	0.0036	0.0024	0.0087	0.0023	0.0036	0.0116	0.1539	0.0049	0.0065	0.004	0.0978	0.011	0.0053	0.0027	0.002	0.1474	0.1043	0.0045	0.0058	0.0027	0.0222	0.0044	0.0084	0.1797
8	rs112144462	14674681	1.03	0.752927598544599	1.73	0.187497716434302	0.127512629857175	0.370495129204919	0.1294	0.0685	0.0036	0.0024	0.0088	0.0023	0.0036	0.0116	0.1538	0.0049	0.0066	0.004	0.0979	0.0111	0.0053	0.0027	0.002	0.1472	0.1043	0.0046	0.0058	0.0027	0.0222	0.0044	0.0084	0.1796
8	rs4831655	14680336	1.03	0.752927598544599	1.73	0.187497716434302	0.145808976661308	0.321531407595795	0.1296	0.0682	0.0036	0.0024	0.0088	0.0023	0.0036	0.0117	0.1539	0.0049	0.0065	0.004	0.0978	0.011	0.0054	0.0027	0.0019	0.1471	0.1043	0.0046	0.0059	0.0027	0.0221	0.0044	0.0084	0.1796
8	rs7826396	14681936	1.03	0.752927598544599	1.72	0.204795704918344	0.147762247951308	0.349550745462972	0.13	0.0683	0.0035	0.0024	0.0088	0.0023	0.0037	0.0119	0.1536	0.0049	0.0065	0.0038	0.0981	0.0111	0.0052	0.0027	0.0019	0.1467	0.1043	0.0046	0.0059	0.0027	0.0221	0.0044	0.0085	0.1795
8	rs58636797	14683156	1.03	0.752927598544599	1.72	0.204795704918344	0.134939067150081	0.344090821582801	0.1301	0.0683	0.0035	0.0024	0.0088	0.0023	0.0037	0.012	0.1537	0.0048	0.0065	0.0038	0.0978	0.0111	0.0052	0.0027	0.002	0.1466	0.1043	0.0047	0.0059	0.0027	0.0222	0.0044	0.0085	0.1796
8	rs34824889	14691089	1.04	0.69615671060944	1.73	0.187497716434302	0.146328337827065	0.306106154812326	0.1306	0.0682	0.0036	0.0025	0.0089	0.0023	0.0037	0.0123	0.1536	0.0048	0.0064	0.0038	0.0973	0.011	0.0053	0.0027	0.002	0.1459	0.104	0.0047	0.0059	0.0028	0.0223	0.0044	0.0084	0.1797
8	rs4422772	14692790	1.04	0.69615671060944	1.73	0.187497716434302	0.136180756761487	0.312225154572281	0.1307	0.0682	0.0037	0.0025	0.009	0.0023	0.0038	0.0124	0.1536	0.0048	0.0064	0.0038	0.0972	0.011	0.0052	0.0027	0.002	0.1457	0.1039	0.0048	0.0059	0.0028	0.0223	0.0044	0.0084	0.1798
8	rs4240174	14694373	1.04	0.69615671060944	1.74	0.171280181914382	0.136461079422666	0.318622093693423	0.1309	0.0681	0.0037	0.0025	0.009	0.0024	0.0038	0.0127	0.1535	0.0048	0.0063	0.0038	0.097	0.0109	0.0052	0.0028	0.002	0.1455	0.1038	0.0048	0.0059	0.0028	0.0224	0.0045	0.0086	0.1799
8	rs10107786	14697235	1.04	0.69615671060944	1.74	0.171280181914382	0.121120814793929	0.286326549785513	0.1311	0.0678	0.0038	0.0026	0.009	0.0024	0.0037	0.0128	0.1533	0.0048	0.0063	0.0039	0.0972	0.0111	0.0053	0.0026	0.0021	0.1448	0.1038	0.0048	0.006	0.0029	0.0226	0.0045	0.0086	0.1799
8	rs17463325	14698994	1.04	0.69615671060944	1.76	0.141944438278083	0.103664165458214	0.270980253387038	0.132	0.0678	0.004	0.0025	0.009	0.0025	0.0036	0.0128	0.1529	0.0046	0.0062	0.0039	0.0976	0.0113	0.0052	0.0024	0.0021	0.1434	0.1036	0.0049	0.006	0.003	0.0227	0.0044	0.0085	0.1807
8	rs4515547	14701740	1.04	0.69615671060944	1.77	0.128753168183355	0.0983513681488436	0.273288684295087	0.1321	0.0679	0.004	0.0025	0.009	0.0025	0.0036	0.0128	0.1528	0.0047	0.0061	0.0038	0.0975	0.0113	0.0052	0.0024	0.0021	0.1433	0.1035	0.0049	0.006	0.003	0.0227	0.0043	0.0085	0.1809
8	rs73201278	14710401	1.04	0.69615671060944	1.78	0.116496372702931	0.0912540654217185	0.268562937978987	0.1324	0.0679	0.0041	0.0025	0.009	0.0025	0.0036	0.0127	0.1526	0.0047	0.0061	0.0038	0.0974	0.0113	0.0051	0.0024	0.0021	0.1431	0.1033	0.0049	0.006	0.003	0.0227	0.0043	0.0085	0.1813
8	rs73666908	14726075	1.04	0.69615671060944	1.77	0.128753168183355	0.088938499745983	0.258506954013813	0.1326	0.0679	0.0041	0.0025	0.009	0.0025	0.0036	0.0127	0.1525	0.0047	0.006	0.0038	0.0974	0.0114	0.0051	0.0024	0.0021	0.1427	0.1033	0.0049	0.006	0.003	0.0228	0.0043	0.0085	0.1815
8	rs28631700	14740999	1.04	0.69615671060944	1.78	0.116496372702931	0.137742488054323	0.284452625065019	0.1324	0.068	0.0042	0.0025	0.009	0.0026	0.0037	0.0127	0.1529	0.0046	0.006	0.0035	0.0974	0.0114	0.0051	0.0023	0.0021	0.1423	0.1034	0.005	0.006	0.003	0.0228	0.0042	0.0085	0.1818
8	rs34447150	14744538	1.04	0.69615671060944	1.78	0.116496372702931	0.13195634963902	0.292560589846934	0.1328	0.068	0.0042	0.0026	0.009	0.0026	0.0037	0.0127	0.153	0.0046	0.0059	0.0035	0.0975	0.0114	0.0051	0.0023	0.0022	0.1419	0.1035	0.0049	0.0061	0.003	0.0228	0.0042	0.0085	0.1814
8	rs79601065	14748237	1.04	0.69615671060944	1.78	0.116496372702931	0.136211886622866	0.315720605577904	0.1327	0.0682	0.0042	0.0026	0.009	0.0026	0.0037	0.0127	0.1531	0.0046	0.0059	0.0035	0.0975	0.0115	0.0051	0.0023	0.0022	0.1417	0.1033	0.0049	0.0061	0.003	0.0228	0.0042	0.0087	0.1815
8	rs2726607	14748493	1.04	0.69615671060944	1.78	0.116496372702931	0.139535908321813	0.316445241165028	0.1327	0.0682	0.0042	0.0026	0.009	0.0026	0.0037	0.0127	0.1531	0.0046	0.0059	0.0035	0.0975	0.0115	0.0051	0.0023	0.0021	0.1417	0.1033	0.0049	0.0061	0.003	0.0228	0.0042	0.0087	0.1815
8	rs2726608	14749723	1.04	0.69615671060944	1.78	0.116496372702931	0.13730412553141	0.336070644071642	0.1328	0.0682	0.0041	0.0027	0.009	0.0026	0.0037	0.0127	0.1537	0.0046	0.0059	0.0033	0.0971	0.0115	0.0049	0.0023	0.0022	0.1417	0.1034	0.0049	0.0061	0.003	0.0228	0.0042	0.0086	0.1816
8	rs17463646	14757196	1.04	0.69615671060944	1.78	0.116496372702931	0.108717441054537	0.332142484935134	0.1331	0.0681	0.0041	0.0027	0.0088	0.0025	0.0036	0.0126	0.1536	0.0047	0.006	0.0033	0.0972	0.0116	0.0049	0.0022	0.0021	0.1415	0.1032	0.0049	0.0061	0.003	0.0229	0.0042	0.0088	0.1818
8	rs78504166	14759706	1.04	0.69615671060944	1.78	0.116496372702931	0.102535296302787	0.307303109617828	0.1331	0.0681	0.0041	0.0028	0.0088	0.0025	0.0036	0.0126	0.1536	0.0047	0.006	0.0033	0.0973	0.0115	0.0049	0.0022	0.0021	0.1413	0.1032	0.0049	0.0061	0.003	0.023	0.0042	0.0088	0.1819
8	rs75198855	14772375	1.05	0.642211085129376	1.78	0.116496372702931	0.103138152134861	0.314996462279819	0.1333	0.0679	0.0041	0.0029	0.0089	0.0025	0.0034	0.0124	0.1536	0.0046	0.0059	0.0034	0.0978	0.0115	0.0048	0.0021	0.0021	0.1412	0.1028	0.0049	0.0061	0.003	0.0232	0.0042	0.0087	0.1824
8	rs76725165	14778404	1.05	0.642211085129376	1.78	0.116496372702931	0.104827264046854	0.287734452506649	0.1335	0.0677	0.0041	0.003	0.0089	0.0024	0.0032	0.0123	0.1536	0.0045	0.0058	0.0034	0.098	0.0114	0.0047	0.002	0.0021	0.1411	0.1025	0.0049	0.0061	0.003	0.0234	0.0043	0.0087	0.1827
8	rs79539894	14780948	1.05	0.642211085129376	1.78	0.116496372702931	0.110819053376275	0.271441454797163	0.1336	0.0677	0.0041	0.003	0.0089	0.0024	0.0031	0.0122	0.1536	0.0045	0.0058	0.0034	0.0981	0.0114	0.0047	0.002	0.0021	0.1411	0.1024	0.0049	0.0061	0.003	0.0235	0.0043	0.0086	0.1829
8	rs17601930	14783620	1.05	0.642211085129376	1.78	0.116496372702931	0.118014039786148	0.254314910087115	0.1337	0.0676	0.0042	0.0031	0.009	0.0023	0.003	0.0121	0.1536	0.0044	0.0057	0.0035	0.0983	0.0114	0.0046	0.0019	0.0021	0.141	0.1022	0.0049	0.0061	0.003	0.0236	0.0043	0.0086	0.1831
8	rs73201297	14787601	1.05	0.642211085129376	1.79	0.105135818603982	0.110791600242235	0.227332663539369	0.1337	0.0675	0.0044	0.003	0.009	0.0024	0.0029	0.0121	0.1534	0.0044	0.0057	0.0035	0.0985	0.0114	0.0046	0.0019	0.0021	0.1409	0.1022	0.0049	0.0062	0.0031	0.0236	0.0043	0.0086	0.1833
8	rs1471550	14797389	1.05	0.642211085129376	1.79	0.105135818603982	0.123923871927619	0.211492539641594	0.1336	0.0674	0.0046	0.003	0.009	0.0025	0.0026	0.012	0.1531	0.0044	0.0056	0.0036	0.0987	0.0114	0.0046	0.0019	0.0021	0.1408	0.1023	0.0049	0.0062	0.0031	0.0236	0.0044	0.0085	0.1835
8	rs76029162	14798185	1.05	0.642211085129376	1.79	0.105135818603982	0.122459069551809	0.192826857139163	0.1336	0.0674	0.0046	0.003	0.009	0.0025	0.0026	0.012	0.1531	0.0044	0.0056	0.0036	0.0987	0.0114	0.0046	0.0019	0.0021	0.1408	0.1023	0.0049	0.0062	0.0031	0.0236	0.0044	0.0085	0.1835
8	rs2046096	14804766	1.05	0.642211085129376	1.79	0.105135818603982	0.14626335758775	0.171075384045467	0.1336	0.0674	0.0047	0.003	0.0091	0.0024	0.0026	0.0119	0.153	0.0043	0.0056	0.0037	0.0986	0.0114	0.0046	0.0019	0.0021	0.1405	0.1022	0.0049	0.0062	0.0032	0.0237	0.0046	0.0084	0.1836
8	rs117882034	14805314	1.05	0.642211085129376	1.76	0.141944438278083	0.148384006574161	0.166834099254973	0.1335	0.0674	0.0047	0.003	0.0091	0.0024	0.0026	0.0119	0.153	0.0043	0.0056	0.0037	0.0987	0.0114	0.0046	0.0019	0.0021	0.1405	0.1023	0.0049	0.0062	0.0032	0.0237	0.0046	0.0084	0.1836
8	rs75147198	14806180	1.05	0.642211085129376	1.75	0.156107803097264	0.152147133270647	0.165069777592958	0.1335	0.0674	0.0047	0.003	0.0091	0.0024	0.0026	0.0119	0.153	0.0043	0.0056	0.0037	0.0987	0.0114	0.0046	0.0019	0.0021	0.1405	0.1022	0.0049	0.0062	0.0032	0.0237	0.0046	0.0084	0.1836
8	rs28366822	14808268	1.05	0.642211085129376	1.74	0.171280181914382	0.16716089099809	0.163994830110435	0.1335	0.0674	0.0048	0.003	0.0092	0.0024	0.0026	0.0119	0.153	0.0043	0.0055	0.0038	0.0987	0.0114	0.0046	0.0019	0.0021	0.1405	0.1022	0.0049	0.0062	0.0032	0.0238	0.0046	0.0083	0.1837
8	rs117385114	14810028	1.05	0.642211085129376	1.74	0.171280181914382	0.179982886267322	0.142562791242442	0.1335	0.0674	0.0049	0.0031	0.0091	0.0023	0.0025	0.0119	0.1529	0.0043	0.0055	0.0039	0.0986	0.0114	0.0046	0.0019	0.0021	0.1403	0.1021	0.005	0.0063	0.0032	0.0238	0.0046	0.0082	0.1839
8	rs74670282	14810579	1.05	0.642211085129376	1.74	0.171280181914382	0.194503743725159	0.151101331023699	0.1335	0.0674	0.0049	0.0031	0.0091	0.0023	0.0025	0.0119	0.1529	0.0043	0.0055	0.0039	0.0986	0.0114	0.0046	0.0018	0.0021	0.1402	0.1021	0.005	0.0063	0.0032	0.0238	0.0046	0.0082	0.1839
8	rs73517397	14810584	1.05	0.642211085129376	1.74	0.171280181914382	0.194733961925872	0.151575649842152	0.1335	0.0674	0.0049	0.0031	0.0091	0.0023	0.0025	0.0119	0.1529	0.0043	0.0055	0.0039	0.0986	0.0114	0.0046	0.0018	0.0021	0.1402	0.1021	0.005	0.0063	0.0032	0.0238	0.0046	0.0082	0.1839
8	rs117704218	14817754	1.05	0.642211085129376	1.74	0.171280181914382	0.167899903965291	0.0657248103554175	0.1332	0.0678	0.0053	0.0033	0.0089	0.0023	0.0024	0.012	0.1528	0.0043	0.0054	0.004	0.0985	0.0109	0.0046	0.0021	0.0022	0.1392	0.1018	0.005	0.0064	0.0033	0.0236	0.0048	0.0081	0.1853
8	rs4549773	14821960	1.05	0.642211085129376	1.74	0.171280181914382	0.187143745589348	0.0455637695856857	0.1331	0.068	0.0055	0.0033	0.0088	0.0023	0.0024	0.012	0.1527	0.0042	0.0054	0.0041	0.0985	0.0106	0.0046	0.0023	0.0022	0.1386	0.1017	0.0051	0.0064	0.0034	0.0235	0.0048	0.008	0.186
8	rs74888154	14830446	1.05	0.642211085129376	1.74	0.171280181914382	0.173700743777337	0.0399362256014558	0.133	0.0678	0.0056	0.0034	0.0087	0.0024	0.0024	0.012	0.1526	0.0042	0.0054	0.0041	0.0989	0.0107	0.0046	0.0025	0.0023	0.138	0.1014	0.0051	0.0064	0.0035	0.0233	0.0049	0.008	0.1863
8	rs79109440	14831898	1.05	0.642211085129376	1.74	0.171280181914382	0.180680705687525	0.0437086340941684	0.133	0.0677	0.0057	0.0034	0.0087	0.0024	0.0024	0.012	0.1525	0.0042	0.0054	0.0041	0.099	0.0107	0.0046	0.0025	0.0023	0.1379	0.1013	0.0051	0.0064	0.0035	0.0233	0.005	0.008	0.1863
8	rs7016798	14839006	1.05	0.642211085129376	1.75	0.156107803097264	0.213937682216412	0.0402124725363554	0.1329	0.0675	0.0058	0.0034	0.0085	0.0024	0.0024	0.0119	0.1524	0.0041	0.0054	0.0042	0.0995	0.0109	0.0046	0.0025	0.0023	0.1372	0.101	0.0052	0.0065	0.0035	0.0232	0.0051	0.008	0.1868
8	rs117514553	14842749	1.05	0.642211085129376	1.74	0.171280181914382	0.199448752629058	0.0309644597108265	0.133	0.0674	0.0059	0.0034	0.0085	0.0024	0.0023	0.0119	0.1525	0.0041	0.0053	0.0043	0.0999	0.0108	0.0046	0.0025	0.0024	0.1367	0.1006	0.0052	0.0066	0.0035	0.0232	0.0051	0.008	0.1871
8	rs74358053	14848649	1.05	0.642211085129376	1.74	0.171280181914382	0.170839381871014	0.0517643442350716	0.1331	0.0674	0.0058	0.0034	0.0084	0.0024	0.0023	0.0118	0.1528	0.0041	0.0053	0.0044	0.1006	0.0105	0.0047	0.0025	0.0024	0.1361	0.1001	0.0051	0.0068	0.0036	0.0227	0.0052	0.008	0.1876
8	rs1480694	14848938	1.05	0.642211085129376	1.74	0.171280181914382	0.175611605513748	0.0598122729134044	0.1331	0.0674	0.0058	0.0034	0.0084	0.0024	0.0023	0.0118	0.1528	0.0041	0.0053	0.0044	0.1006	0.0105	0.0047	0.0025	0.0024	0.1361	0.1001	0.0051	0.0068	0.0036	0.0227	0.0052	0.008	0.1876
8	rs80270176	14848986	1.05	0.642211085129376	1.74	0.171280181914382	0.173808582088134	0.0592865141321168	0.1331	0.0676	0.0058	0.0034	0.0084	0.0024	0.0023	0.0118	0.1529	0.0041	0.0053	0.0044	0.1005	0.0105	0.0047	0.0025	0.0024	0.1362	0.1001	0.0051	0.0068	0.0036	0.0227	0.0052	0.008	0.1875
8	rs10088159	14857431	1.05	0.642211085129376	1.74	0.171280181914382	0.117557972229437	0.0297481177898739	0.1334	0.0681	0.0057	0.0034	0.0084	0.0026	0.0024	0.0118	0.1528	0.0042	0.0053	0.0046	0.1005	0.0103	0.0048	0.0025	0.0026	0.135	0.0998	0.0051	0.007	0.0035	0.022	0.0053	0.0079	0.188
8	rs73665356	14859533	1.05	0.642211085129376	1.74	0.171280181914382	0.108013419630442	0.0333629998883935	0.1334	0.0685	0.0057	0.0034	0.0084	0.0026	0.0025	0.0118	0.1522	0.0043	0.0053	0.0046	0.1004	0.0103	0.0048	0.0025	0.0027	0.1348	0.0997	0.0051	0.007	0.0036	0.0219	0.0057	0.0079	0.1881
8	rs9694784	14861901	1.05	0.642211085129376	1.75	0.156107803097264	0.102980673048959	0.034851966632784	0.1337	0.0686	0.0056	0.0034	0.0084	0.0027	0.0026	0.0118	0.1515	0.0044	0.0054	0.0047	0.1	0.0102	0.0048	0.0024	0.0029	0.1344	0.0993	0.0052	0.0071	0.0036	0.022	0.0062	0.008	0.1883
8	rs73203390	14861975	1.05	0.642211085129376	1.75	0.156107803097264	0.102195525695084	0.0342322255786851	0.1337	0.0686	0.0056	0.0034	0.0084	0.0027	0.0026	0.0118	0.1514	0.0044	0.0054	0.0049	0.1	0.0102	0.0048	0.0024	0.0029	0.1344	0.0993	0.0052	0.0071	0.0036	0.022	0.0062	0.008	0.1883
8	rs17120731	14864683	1.05	0.642211085129376	1.75	0.156107803097264	0.092083208752021	0.0296036822255368	0.1337	0.0688	0.0056	0.0034	0.0084	0.0027	0.0027	0.012	0.1516	0.0044	0.0054	0.0052	0.0999	0.01	0.0049	0.0024	0.0029	0.134	0.0991	0.0051	0.0071	0.0037	0.0219	0.0064	0.0079	0.1882
8	rs117809637	14864747	1.05	0.642211085129376	1.76	0.141944438278083	0.077373418045792	0.0265095516250392	0.1339	0.0688	0.0056	0.0033	0.0084	0.0027	0.0026	0.0119	0.1518	0.0044	0.0054	0.0052	0.1	0.01	0.0049	0.0024	0.0029	0.1336	0.0991	0.0051	0.0071	0.0037	0.0219	0.0064	0.0079	0.1883
8	rs6992296	14869351	1.05	0.642211085129376	1.81	0.0849480383532209	0.148384006574161	0.0299412080654744	0.1339	0.0689	0.0059	0.0037	0.0084	0.0027	0.0028	0.012	0.1516	0.0044	0.0055	0.0047	0.0999	0.01	0.005	0.0022	0.0032	0.1331	0.0982	0.0052	0.0072	0.004	0.022	0.0065	0.008	0.1881
8	rs34632821	14873559	1.06	0.591046266007479	1.81	0.0849480383532209	0.237839465271857	0.0653142331235435	0.134	0.0687	0.0064	0.0036	0.0083	0.0028	0.003	0.0122	0.1518	0.0043	0.0055	0.0052	0.0996	0.0097	0.0052	0.0024	0.0035	0.1326	0.097	0.0053	0.0073	0.0042	0.0221	0.0074	0.008	0.1873
8	rs73203400	14873594	1.06	0.591046266007479	1.81	0.0849480383532209	0.21972950141111	0.0640889964898821	0.134	0.0689	0.0065	0.0036	0.0082	0.0029	0.0031	0.0122	0.1518	0.0043	0.0055	0.0052	0.0996	0.0097	0.0054	0.0024	0.0035	0.1324	0.0966	0.0053	0.0073	0.0042	0.0221	0.0074	0.008	0.1875
8	rs7007836	14875651	1.06	0.591046266007479	1.82	0.0760422202337298	0.34116138866089	0.0852855725396139	0.1338	0.069	0.0068	0.0036	0.0082	0.0031	0.0033	0.0123	0.1516	0.0043	0.0054	0.0053	0.0996	0.0093	0.0054	0.0025	0.0037	0.132	0.0962	0.0053	0.0074	0.0042	0.0222	0.0077	0.008	0.187
8	rs4582565	14878724	1.06	0.591046266007479	1.84	0.0604088827715036	0.633849986820935	0.330305802187718	0.1336	0.0689	0.0075	0.0038	0.0072	0.0042	0.004	0.0125	0.1507	0.0044	0.0053	0.0058	0.0986	0.0092	0.006	0.0027	0.0048	0.1319	0.0941	0.0055	0.0075	0.0048	0.023	0.0086	0.0079	0.1847
8	rs12550664	14879087	1.05	0.642211085129376	1.84	0.0604088827715036	0.84239955621981	0.458600724416322	0.1337	0.069	0.0075	0.0037	0.007	0.0046	0.0041	0.0125	0.1501	0.0045	0.0053	0.0059	0.0984	0.0095	0.0064	0.0027	0.0054	0.1319	0.0932	0.0056	0.0074	0.0049	0.0231	0.0089	0.0078	0.1839
8	rs79895607	14879302	1.05	0.642211085129376	1.84	0.0604088827715036	0.884787509976572	0.5164535257549	0.1338	0.0688	0.0076	0.0038	0.0068	0.0048	0.0042	0.0126	0.1497	0.0046	0.0053	0.0062	0.0977	0.0096	0.0066	0.0028	0.0055	0.1312	0.0932	0.0055	0.0074	0.005	0.0231	0.009	0.0079	0.1843
8	rs7830454	14879360	1.05	0.642211085129376	1.84	0.0604088827715036	0.919244705264568	0.66628680979882	0.1336	0.0687	0.0077	0.0038	0.0067	0.0049	0.0043	0.0126	0.1496	0.0046	0.0052	0.0063	0.0974	0.0097	0.0067	0.0031	0.0056	0.1308	0.0932	0.0055	0.0074	0.0052	0.0231	0.009	0.0082	0.1841
8	rs7846057	14879392	1.05	0.642211085129376	1.84	0.0604088827715036	0.86578566771865	0.562967599938642	0.1332	0.0687	0.0077	0.0038	0.0068	0.005	0.0043	0.0126	0.1497	0.0046	0.0052	0.0063	0.0975	0.0097	0.0067	0.0031	0.0056	0.1308	0.0931	0.0056	0.0074	0.0052	0.0232	0.0091	0.0082	0.1841
8	rs7834376	14879525	1.06	0.591046266007479	1.85	0.0536022520271762	0.851528682172056	0.711129449304477	0.1337	0.0694	0.0075	0.0039	0.0066	0.0052	0.0044	0.0127	0.1493	0.0046	0.0053	0.0062	0.0978	0.0088	0.0067	0.0032	0.0059	0.1303	0.0932	0.0056	0.0073	0.0052	0.0231	0.009	0.0082	0.1839
8	rs117574895	14884411	1.06	0.591046266007479	1.85	0.0536022520271762	0.603949518012287	0.449378671533836	0.1341	0.0702	0.0064	0.0041	0.0064	0.0056	0.0045	0.0126	0.1495	0.0047	0.0052	0.0057	0.097	0.0091	0.0063	0.0032	0.0061	0.1304	0.0941	0.0059	0.0074	0.0052	0.0227	0.0089	0.0081	0.1835
8	rs4631466	14884441	1.06	0.591046266007479	1.85	0.0536022520271762	0.613217815967782	0.461551425041483	0.1342	0.0702	0.0064	0.0041	0.0064	0.0056	0.0045	0.0126	0.1495	0.0047	0.0052	0.0058	0.097	0.0091	0.0063	0.0032	0.0061	0.1304	0.0941	0.0059	0.0074	0.0052	0.0227	0.0089	0.0081	0.1835
8	rs13253523	14890340	1.06	0.591046266007479	1.85	0.0536022520271762	0.583707568750061	0.452847845910839	0.1343	0.0701	0.0063	0.0042	0.0064	0.0057	0.0046	0.0125	0.1497	0.0048	0.0052	0.0057	0.0963	0.0091	0.0063	0.0031	0.0061	0.1303	0.0953	0.006	0.0073	0.0051	0.0226	0.0087	0.0081	0.1833
8	rs72607335	14890410	1.06	0.591046266007479	1.85	0.0536022520271762	0.584182569346122	0.454986217456668	0.1343	0.0701	0.0063	0.0042	0.0064	0.0057	0.0046	0.0125	0.1497	0.0048	0.0052	0.0057	0.0963	0.0091	0.0063	0.0031	0.0061	0.1303	0.0953	0.006	0.0073	0.0051	0.0226	0.0087	0.0081	0.1833
8	rs73521075	14890729	1.06	0.591046266007479	1.84	0.0604088827715036	0.577278905244987	0.462491324204394	0.1343	0.0701	0.0063	0.0042	0.0064	0.0057	0.0046	0.0125	0.1497	0.0048	0.0052	0.0057	0.0963	0.0091	0.0063	0.0031	0.0061	0.1303	0.0953	0.006	0.0074	0.0051	0.0226	0.0087	0.0081	0.1833
8	rs9650383	14892269	1.06	0.591046266007479	1.84	0.0604088827715036	0.58472564699798	0.440073853119192	0.1343	0.0701	0.0063	0.0041	0.0063	0.0056	0.0046	0.0124	0.1498	0.0047	0.0051	0.0056	0.0964	0.009	0.0063	0.0031	0.0061	0.1302	0.0959	0.0059	0.0074	0.0051	0.0226	0.0087	0.0081	0.1833
8	rs11994889	14893100	1.06	0.591046266007479	1.84	0.0604088827715036	0.603811677852416	0.492008882964021	0.1344	0.0701	0.0063	0.0041	0.0062	0.0056	0.0046	0.0124	0.1498	0.0047	0.0051	0.0056	0.0964	0.009	0.0063	0.0031	0.0061	0.1302	0.096	0.006	0.0074	0.0051	0.0226	0.0087	0.0081	0.1833
8	rs4831672	14894559	1.06	0.591046266007479	1.84	0.0604088827715036	0.558724083805201	0.458600724416322	0.1343	0.0701	0.0062	0.0041	0.0062	0.0057	0.0046	0.0122	0.1496	0.0047	0.0051	0.0056	0.0965	0.009	0.0063	0.0031	0.0061	0.1302	0.0961	0.006	0.0074	0.0051	0.0227	0.0087	0.0081	0.1833
8	rs73205419	14896918	1.06	0.591046266007479	1.84	0.0604088827715036	0.560719929660408	0.396152405986527	0.1343	0.0701	0.0062	0.0041	0.0063	0.0057	0.0046	0.0122	0.1493	0.0047	0.0051	0.0056	0.0965	0.009	0.0063	0.0032	0.0061	0.1302	0.0963	0.006	0.0074	0.005	0.0227	0.0088	0.0081	0.1834
8	rs7005301	14899596	1.06	0.591046266007479	1.85	0.0536022520271762	0.585404823711304	0.50103743150804	0.1341	0.0701	0.006	0.0042	0.0063	0.0058	0.0047	0.0122	0.1483	0.0047	0.0051	0.0056	0.0965	0.0091	0.0064	0.0032	0.0062	0.1302	0.0967	0.006	0.0074	0.005	0.0229	0.0089	0.008	0.1834
8	rs6995750	14900324	1.06	0.591046266007479	1.85	0.0536022520271762	0.554874921355826	0.506942102244803	0.1342	0.0702	0.006	0.0042	0.0063	0.0058	0.0047	0.0121	0.1482	0.0047	0.005	0.0056	0.0965	0.0091	0.0064	0.0033	0.0063	0.1303	0.0968	0.006	0.0074	0.005	0.0228	0.0089	0.0079	0.1834
8	rs73205424	14905538	1.07	0.542615033110665	1.85	0.0536022520271762	0.422551032485531	0.500351985246147	0.1338	0.0705	0.006	0.0045	0.0061	0.0058	0.0047	0.012	0.1482	0.0046	0.005	0.0055	0.0965	0.0092	0.0063	0.0034	0.0063	0.1309	0.0975	0.006	0.0074	0.0049	0.0226	0.0086	0.0079	0.1827
8	rs79148630	14908145	1.07	0.542615033110665	1.85	0.0536022520271762	0.385589826900123	0.464910504297414	0.1336	0.0708	0.006	0.0047	0.006	0.0058	0.0047	0.0119	0.1482	0.0046	0.005	0.0053	0.0965	0.0092	0.0063	0.0035	0.0063	0.1314	0.0981	0.0059	0.0073	0.0048	0.0225	0.0084	0.0079	0.1823
8	rs10095579	14913133	1.07	0.542615033110665	1.86	0.047416592333268	0.345184948094127	0.467871754230935	0.1331	0.0713	0.006	0.005	0.0059	0.0057	0.0046	0.0118	0.1482	0.0045	0.005	0.0052	0.0966	0.0093	0.0063	0.0037	0.0063	0.1321	0.0989	0.0058	0.0072	0.0048	0.0223	0.0081	0.0079	0.1815
8	rs10089919	14915913	1.07	0.542615033110665	1.86	0.047416592333268	0.375452200382545	0.557187455664751	0.133	0.0714	0.006	0.0051	0.0056	0.0058	0.0047	0.0117	0.1481	0.0045	0.005	0.0052	0.0966	0.0093	0.0063	0.0037	0.0063	0.1322	0.099	0.0058	0.0072	0.0047	0.0222	0.0081	0.0079	0.1816
8	rs17655279	14921848	1.08	0.496867270490283	1.86	0.047416592333268	0.306103867090835	0.484653299930758	0.1328	0.0714	0.0059	0.0051	0.0056	0.0057	0.0048	0.0117	0.148	0.0045	0.005	0.0051	0.0967	0.0092	0.0062	0.0037	0.0062	0.1324	0.0993	0.0058	0.0072	0.0047	0.0221	0.008	0.0079	0.1818
8	rs10503527	14927163	1.08	0.496867270490283	1.86	0.047416592333268	0.273559744953496	0.427660967777621	0.1327	0.0714	0.0059	0.0052	0.0056	0.0057	0.0048	0.0116	0.1479	0.0045	0.005	0.005	0.0967	0.0092	0.0061	0.0037	0.0062	0.1327	0.0995	0.0058	0.0072	0.0047	0.0221	0.008	0.0079	0.1819
8	rs117391796	14929454	1.08	0.496867270490283	1.86	0.047416592333268	0.270555836374202	0.430952969911439	0.1327	0.0713	0.0058	0.0052	0.0055	0.0057	0.0048	0.0116	0.1479	0.0045	0.005	0.005	0.0968	0.0092	0.0061	0.0037	0.0062	0.1329	0.0997	0.0057	0.0073	0.0047	0.022	0.0079	0.0079	0.1819
8	rs17574661	14932671	1.08	0.496867270490283	1.86	0.047416592333268	0.266060744795066	0.454050353167026	0.1325	0.0713	0.0057	0.0052	0.0055	0.0057	0.0048	0.0115	0.1477	0.0044	0.005	0.0049	0.0968	0.0092	0.006	0.0037	0.0061	0.1333	0.1	0.0057	0.0073	0.0047	0.022	0.0079	0.0079	0.182
8	rs7824948	14942783	1.08	0.496867270490283	1.87	0.04181310425502	0.264829466026233	0.486013293769899	0.1321	0.0712	0.0054	0.0054	0.0055	0.0058	0.0048	0.0112	0.1473	0.0044	0.0051	0.0047	0.097	0.0091	0.0058	0.0038	0.006	0.1346	0.101	0.0056	0.0073	0.0046	0.0218	0.0076	0.0078	0.1823
8	rs4831678	14950777	1.08	0.496867270490283	1.88	0.0367535648830228	0.181416935973276	0.387674954771589	0.1332	0.0712	0.0051	0.0052	0.0063	0.0059	0.0047	0.0111	0.1471	0.0045	0.0052	0.0049	0.0968	0.0091	0.0057	0.0037	0.006	0.1348	0.1008	0.0056	0.0072	0.0046	0.0218	0.0072	0.0078	0.1813
8	rs7838267	14951007	1.08	0.496867270490283	1.88	0.0367535648830228	0.186469094529839	0.392678223989459	0.1333	0.0712	0.005	0.0052	0.0063	0.0059	0.0047	0.0111	0.1472	0.0045	0.0052	0.0049	0.0967	0.0091	0.0057	0.0037	0.006	0.1348	0.101	0.0056	0.0072	0.0045	0.0218	0.0072	0.0078	0.1813
8	rs1454586	14960077	1.08	0.496867270490283	1.88	0.0367535648830228	0.0754198315358108	0.229407151379004	0.1329	0.0711	0.0048	0.0049	0.0062	0.0056	0.0045	0.0108	0.1479	0.0045	0.0054	0.005	0.0966	0.0092	0.0063	0.0036	0.0056	0.1366	0.1011	0.0055	0.0072	0.0043	0.0217	0.007	0.0079	0.1806
8	rs62501013	14961880	1.09	0.453749840114468	1.88	0.0367535648830228	0.036395352565636	0.208836326861065	0.1329	0.071	0.0048	0.0047	0.0062	0.0055	0.0045	0.0108	0.1479	0.0045	0.0054	0.005	0.0964	0.0092	0.0062	0.0036	0.0056	0.137	0.1012	0.0056	0.0073	0.0046	0.0217	0.0069	0.008	0.1804
8	rs2168123	14965403	1.09	0.453749840114468	1.88	0.0367535648830228	0.00402657942962717	0.128530212661988	0.1314	0.07	0.0042	0.0045	0.0062	0.0048	0.0044	0.0103	0.1493	0.0046	0.0055	0.005	0.0954	0.0093	0.0059	0.0034	0.0054	0.1416	0.1024	0.0054	0.0072	0.0046	0.0213	0.0066	0.0081	0.1798
8	rs34548792	14966121	1.09	0.453749840114468	1.88	0.0367535648830228	0.00317732431238674	0.122857982015617	0.1312	0.0702	0.0041	0.0044	0.0062	0.0046	0.0043	0.0103	0.1496	0.0046	0.0056	0.005	0.0953	0.0092	0.0058	0.0034	0.0053	0.1421	0.1024	0.0054	0.0072	0.0046	0.0213	0.0065	0.0081	0.1799
8	rs73205465	14972759	1.09	0.453749840114468	1.88	0.0367535648830228	0.00193161149738642	0.145170903389879	0.1308	0.07	0.004	0.0043	0.0062	0.0044	0.0042	0.0101	0.15	0.0047	0.0057	0.005	0.0951	0.0092	0.0058	0.0034	0.0052	0.143	0.1026	0.0053	0.0072	0.0047	0.0213	0.0065	0.0081	0.1798
8	rs2054060	14976224	1.09	0.453749840114468	1.88	0.0367535648830228	0.00152479180518331	0.0968671493317768	0.1308	0.0701	0.004	0.0042	0.0063	0.0044	0.0042	0.0101	0.1501	0.0047	0.0057	0.005	0.0949	0.0092	0.0058	0.0034	0.0052	0.1432	0.1027	0.0053	0.0072	0.0047	0.0214	0.0065	0.0081	0.1798
8	rs7844593	14979482	1.09	0.453749840114468	1.89	0.0322004798625665	0.00156755228114054	0.0979927276923974	0.1306	0.0701	0.004	0.0042	0.0063	0.0044	0.0042	0.0101	0.15	0.0047	0.0057	0.005	0.0948	0.0092	0.0057	0.0034	0.0052	0.1432	0.1027	0.0053	0.0072	0.0047	0.0213	0.0065	0.0081	0.1802
8	rs79570331	14984936	1.1	0.413206464175836	1.89	0.0322004798625665	0.00118288219930399	0.104769529533759	0.1304	0.0701	0.004	0.0042	0.0065	0.0041	0.0041	0.0101	0.1498	0.0048	0.0064	0.0049	0.0944	0.0092	0.0057	0.0034	0.005	0.1435	0.1027	0.0053	0.0072	0.0051	0.0214	0.0065	0.0081	0.1799
8	rs117635831	14997744	1.1	0.413206464175836	1.89	0.0322004798625665	0.000577079184368538	0.0726535170803705	0.1296	0.0701	0.0042	0.0041	0.0067	0.004	0.004	0.01	0.15	0.0049	0.0064	0.0049	0.0928	0.0094	0.0056	0.0034	0.0049	0.1448	0.1025	0.0055	0.0071	0.0051	0.0217	0.0066	0.0084	0.1798
8	rs62499832	14998846	1.1	0.413206464175836	1.89	0.0322004798625665	0.000447539424734908	0.0681412792066994	0.1293	0.0701	0.0042	0.0041	0.0068	0.0039	0.004	0.0099	0.15	0.0049	0.0065	0.0049	0.0924	0.0095	0.0056	0.0035	0.0049	0.1452	0.1025	0.0055	0.0071	0.0052	0.0218	0.0066	0.0085	0.1798
8	rs7833187	14999559	1.1	0.413206464175836	1.89	0.0322004798625665	0.000365743042490945	0.0550885801248002	0.1292	0.0701	0.0043	0.0041	0.0068	0.0039	0.004	0.0099	0.1499	0.0049	0.0065	0.0049	0.0922	0.0095	0.0056	0.0035	0.0049	0.1454	0.1025	0.0055	0.0071	0.0052	0.0218	0.0066	0.0085	0.1798
8	rs75031738	15001034	1.1	0.413206464175836	1.89	0.0322004798625665	0.000446259354566595	0.0796438299997234	0.1293	0.07	0.0043	0.004	0.0068	0.0039	0.0039	0.0099	0.1499	0.0049	0.0065	0.0049	0.0922	0.0095	0.0056	0.0035	0.0048	0.1455	0.1024	0.0055	0.0071	0.0052	0.0218	0.0067	0.0086	0.1797
8	rs554891	15003364	1.11	0.375177619549844	1.89	0.0322004798625665	0.000191614559175717	0.0695384392031729	0.1298	0.0694	0.0046	0.0037	0.0073	0.0038	0.0037	0.0095	0.1491	0.0051	0.0068	0.005	0.0923	0.0098	0.0058	0.0036	0.0046	0.147	0.1015	0.0056	0.007	0.0053	0.0218	0.0068	0.0091	0.1786
8	rs80331635	15004599	1.11	0.375177619549844	1.9	0.0281172319502089	0.000990017214573347	0.156732056753697	0.1291	0.0696	0.0044	0.0029	0.0077	0.0027	0.0033	0.0093	0.1498	0.005	0.0068	0.0051	0.0926	0.0104	0.0068	0.0033	0.0036	0.1489	0.1009	0.006	0.0065	0.0056	0.0222	0.0063	0.0101	0.1778
8	rs73205478	15005521	1.11	0.375177619549844	1.9	0.0281172319502089	0.00216248848016716	0.167423667805137	0.129	0.0696	0.0044	0.0029	0.0077	0.0027	0.0032	0.0093	0.1497	0.005	0.0068	0.0051	0.0926	0.0104	0.007	0.0033	0.0036	0.1489	0.1009	0.006	0.0064	0.0056	0.0222	0.0063	0.0101	0.1778
8	rs17471917	15005820	1.11	0.375177619549844	1.89	0.0322004798625665	0.00261188887121153	0.168802158004557	0.1289	0.0696	0.0044	0.0029	0.0077	0.0027	0.0032	0.0093	0.1497	0.005	0.0068	0.0051	0.0926	0.0104	0.0071	0.0033	0.0036	0.1489	0.1009	0.006	0.0064	0.0056	0.0222	0.0063	0.0101	0.1778
8	rs11997676	15009386	1.11	0.375177619549844	1.89	0.0322004798625665	0.00491841551737159	0.175553532120701	0.1289	0.0696	0.0044	0.0029	0.0077	0.0026	0.0032	0.0093	0.1498	0.005	0.0069	0.005	0.0925	0.0104	0.0073	0.0032	0.0035	0.149	0.1009	0.006	0.0064	0.0055	0.0222	0.0063	0.0102	0.1779
8	rs1457217	15010403	1.11	0.375177619549844	1.89	0.0322004798625665	0.00439444430707922	0.160106858438354	0.1288	0.0695	0.0044	0.0032	0.0077	0.0026	0.0032	0.0093	0.1498	0.005	0.0066	0.005	0.0926	0.0104	0.0073	0.0032	0.0035	0.149	0.1009	0.006	0.0064	0.0055	0.0222	0.0063	0.0102	0.1779
8	rs28546546	15015469	1.11	0.375177619549844	1.89	0.0322004798625665	0.00541866766749447	0.182497408189411	0.1288	0.0697	0.0044	0.0031	0.0078	0.0025	0.0031	0.0092	0.1499	0.005	0.0066	0.0049	0.0929	0.0107	0.0073	0.0032	0.0034	0.1489	0.1006	0.0061	0.0064	0.0055	0.0223	0.0063	0.0101	0.1778
8	rs73665389	15016487	1.12	0.339600448506511	1.88	0.0367535648830228	0.0058850949839751	0.190457601211917	0.1288	0.0697	0.0044	0.0031	0.0078	0.0025	0.0031	0.0092	0.1499	0.0051	0.0067	0.0049	0.0928	0.0108	0.0073	0.0032	0.0034	0.1489	0.1006	0.0061	0.0064	0.0055	0.0223	0.0063	0.0101	0.1778
8	rs517123	15026302	1.12	0.339600448506511	1.88	0.0367535648830228	0.012906133323583	0.253750074403435	0.1289	0.0704	0.0044	0.003	0.0079	0.0024	0.0029	0.0093	0.1505	0.0052	0.0068	0.0045	0.0929	0.0114	0.0071	0.003	0.0035	0.1488	0.0998	0.0062	0.0063	0.0054	0.0224	0.0061	0.01	0.1777
8	rs268396	15027295	1.12	0.339600448506511	1.87	0.04181310425502	0.00595072270658368	0.244766980620074	0.1291	0.0708	0.0044	0.003	0.0079	0.0024	0.0029	0.0094	0.1504	0.0052	0.0068	0.0045	0.0931	0.0114	0.0068	0.003	0.0035	0.1488	0.0998	0.0062	0.0063	0.0054	0.0224	0.0061	0.01	0.1774
8	rs2603520	15034778	1.12	0.339600448506511	1.87	0.04181310425502	0.00272436032373039	0.275487288011434	0.13	0.0707	0.0044	0.0028	0.0076	0.0023	0.0026	0.0098	0.1506	0.0054	0.0069	0.0045	0.0931	0.0116	0.0066	0.0029	0.0032	0.1485	0.0993	0.0063	0.0064	0.0051	0.0221	0.006	0.0101	0.178
8	rs498857	15039568	1.12	0.339600448506511	1.86	0.047416592333268	0.00304191775618158	0.277691313097827	0.1304	0.0708	0.0044	0.0028	0.0074	0.0023	0.0026	0.0099	0.1505	0.0054	0.0069	0.0045	0.093	0.0116	0.0065	0.0029	0.0032	0.1484	0.0994	0.0063	0.0064	0.0051	0.022	0.006	0.0101	0.1782
8	rs78936864	15042489	1.12	0.339600448506511	1.86	0.047416592333268	0.00340837317038435	0.314755190716147	0.1313	0.0711	0.0047	0.0028	0.0074	0.0022	0.0025	0.01	0.1511	0.0054	0.007	0.0045	0.0922	0.0116	0.0064	0.0028	0.003	0.1483	0.0987	0.0063	0.0065	0.005	0.0217	0.006	0.01	0.1783
8	rs2168128	15051928	1.13	0.306408690300974	1.86	0.047416592333268	0.00455552630647498	0.374293974208262	0.1311	0.071	0.0047	0.0026	0.0074	0.002	0.0022	0.01	0.152	0.0055	0.0071	0.0045	0.0928	0.0117	0.0062	0.0027	0.0028	0.1479	0.0987	0.0064	0.0065	0.0048	0.0216	0.0057	0.0101	0.1794
8	rs4831691	15056409	1.13	0.306408690300974	1.86	0.047416592333268	0.00289536302215581	0.391650463483023	0.131	0.0711	0.0047	0.0024	0.0075	0.0019	0.0021	0.01	0.1522	0.0055	0.0071	0.0046	0.0936	0.0117	0.0059	0.0026	0.0027	0.148	0.0985	0.0064	0.0064	0.0047	0.0215	0.0056	0.0099	0.1797
8	rs77738956	15059544	1.13	0.306408690300974	1.86	0.047416592333268	0.00235606484276206	0.420835442213674	0.131	0.0711	0.0048	0.0023	0.0074	0.0017	0.002	0.01	0.1525	0.0054	0.007	0.0047	0.0943	0.0118	0.0054	0.0024	0.0025	0.1483	0.0984	0.0064	0.0063	0.0046	0.0213	0.0055	0.0097	0.1802
8	rs7844721	15064908	1.13	0.306408690300974	1.86	0.047416592333268	0.00266672912137378	0.442594329773925	0.1309	0.071	0.0049	0.0022	0.0074	0.0017	0.0019	0.01	0.1526	0.0054	0.0069	0.0047	0.0946	0.0118	0.0053	0.0024	0.0025	0.1484	0.0983	0.0064	0.0063	0.0045	0.0213	0.0055	0.0097	0.1805
8	rs10107974	15068168	1.13	0.306408690300974	1.86	0.047416592333268	0.00266857285396208	0.470702970948581	0.1312	0.0713	0.0048	0.0021	0.0074	0.0017	0.0019	0.0093	0.1526	0.0055	0.0069	0.0049	0.0947	0.0118	0.0051	0.0024	0.0024	0.1489	0.0982	0.0064	0.0063	0.0046	0.0213	0.0055	0.0096	0.1804
8	rs4495428	15068763	1.13	0.306408690300974	1.86	0.047416592333268	0.00238120912135806	0.467198311908208	0.1312	0.0713	0.0048	0.0021	0.0074	0.0017	0.0019	0.0093	0.1526	0.0054	0.007	0.0049	0.0947	0.0118	0.0051	0.0024	0.0024	0.1489	0.0982	0.0064	0.0063	0.0046	0.0213	0.0054	0.0096	0.1804
8	rs75790056	15073156	1.13	0.306408690300974	1.86	0.047416592333268	0.00244243433278014	0.466255918222562	0.1314	0.0714	0.0048	0.002	0.0074	0.0016	0.0018	0.0092	0.1526	0.0054	0.0069	0.0049	0.0949	0.0118	0.005	0.0023	0.0024	0.1489	0.0981	0.0064	0.0063	0.0047	0.0213	0.0054	0.0096	0.1806
8	rs17610254	15074428	1.13	0.306408690300974	1.86	0.047416592333268	0.00257404026107754	0.486013293769899	0.1315	0.0714	0.0048	0.002	0.0074	0.0016	0.0018	0.0092	0.1526	0.0054	0.0069	0.0049	0.095	0.0118	0.0049	0.0022	0.0023	0.1489	0.0979	0.0064	0.0063	0.0047	0.0213	0.0054	0.0096	0.1809
8	rs17575930	15080964	1.13	0.306408690300974	1.87	0.04181310425502	0.00326733464883198	0.50707962899475	0.1317	0.0717	0.0048	0.0018	0.0072	0.0014	0.0016	0.0092	0.1523	0.0054	0.0068	0.0051	0.0957	0.0119	0.0046	0.002	0.0022	0.1492	0.0975	0.0064	0.0063	0.0047	0.0212	0.0052	0.0095	0.1813
8	rs78740152	15085138	1.13	0.306408690300974	1.87	0.04181310425502	0.0045302319745467	0.51396798180011	0.1319	0.0721	0.0048	0.0016	0.0071	0.0014	0.0016	0.0092	0.1522	0.0054	0.0067	0.0051	0.0963	0.0119	0.0044	0.0019	0.0022	0.1496	0.0971	0.0065	0.0063	0.0047	0.0212	0.0051	0.0094	0.1815
8	rs117078154	15088870	1.14	0.275532638758866	1.87	0.04181310425502	0.00302761381576996	0.453916699732508	0.1325	0.0726	0.0047	0.0016	0.0069	0.0013	0.0015	0.0091	0.153	0.0054	0.0064	0.0051	0.0964	0.0114	0.0042	0.0018	0.0021	0.1499	0.0967	0.0063	0.0062	0.0045	0.0208	0.0051	0.0092	0.1823
8	rs73524837	15093247	1.14	0.275532638758866	1.86	0.047416592333268	0.00249441359728627	0.426083220514208	0.1332	0.0731	0.0047	0.0016	0.0067	0.0012	0.0014	0.0091	0.1535	0.0053	0.006	0.005	0.0966	0.0108	0.0042	0.0017	0.002	0.1503	0.0964	0.0061	0.0062	0.0042	0.0203	0.005	0.0091	0.1833
8	rs7820168	15094597	1.14	0.275532638758866	1.86	0.047416592333268	0.00239470715665171	0.411694380356892	0.1334	0.0733	0.0047	0.0015	0.0066	0.0012	0.0014	0.0092	0.1536	0.0052	0.0059	0.0049	0.0964	0.0106	0.0042	0.0016	0.002	0.1505	0.0965	0.0061	0.0062	0.0041	0.0202	0.005	0.0091	0.1838
8	rs73667933	15098815	1.14	0.275532638758866	1.86	0.047416592333268	0.00245793609057864	0.433063402151992	0.1334	0.0734	0.0047	0.0015	0.0065	0.0011	0.0013	0.0091	0.1539	0.0052	0.0058	0.0049	0.0962	0.0108	0.0042	0.0015	0.0019	0.1504	0.0967	0.0061	0.0062	0.0041	0.0203	0.0049	0.0092	0.1837
8	rs118055374	15111581	1.14	0.275532638758866	1.85	0.0536022520271762	0.00230313568761366	0.529343296919808	0.1333	0.0737	0.0046	0.0014	0.0061	0.001	0.0012	0.0087	0.1545	0.0051	0.0056	0.0049	0.0958	0.0108	0.0049	0.0014	0.0018	0.1508	0.097	0.006	0.0059	0.0041	0.0207	0.0049	0.0091	0.1837
8	rs2410244	15117581	1.14	0.275532638758866	1.85	0.0536022520271762	0.00354262731536942	0.495150429884833	0.1331	0.0738	0.0046	0.0014	0.006	9e-04	0.0012	0.0084	0.1548	0.0051	0.0055	0.0049	0.0957	0.0108	0.0053	0.0013	0.0017	0.1509	0.0972	0.006	0.0058	0.0041	0.0209	0.0049	0.0091	0.1837
8	rs11783959	15132642	1.14	0.275532638758866	1.85	0.0536022520271762	0.00395550383189846	0.537980390952681	0.1334	0.0739	0.0045	0.0013	0.006	9e-04	0.0011	0.0083	0.1554	0.0052	0.0055	0.0048	0.0954	0.0105	0.0053	0.0012	0.0017	0.1509	0.0972	0.006	0.0058	0.0041	0.021	0.005	0.0092	0.1837
8	rs10888105	15135661	1.14	0.275532638758866	1.85	0.0536022520271762	0.00416386717995502	0.544410916978473	0.1334	0.0739	0.0045	0.0013	0.006	9e-04	0.001	0.0083	0.1555	0.0052	0.0055	0.0048	0.0953	0.0105	0.0053	0.0012	0.0016	0.1508	0.0972	0.006	0.0058	0.0041	0.021	0.005	0.0092	0.1836
8	rs184163406	15136875	1.14	0.275532638758866	1.85	0.0536022520271762	0.00425652923538816	0.538818080564019	0.1334	0.0739	0.0045	0.0013	0.006	9e-04	0.001	0.0082	0.1556	0.0052	0.0055	0.0048	0.0953	0.0105	0.0053	0.0012	0.0016	0.1508	0.0972	0.0061	0.0058	0.0041	0.021	0.005	0.0092	0.1836
8	rs77300828	15150129	1.14	0.275532638758866	1.85	0.0536022520271762	0.00470095928545735	0.56085122121596	0.1336	0.0738	0.0045	0.0014	0.006	8e-04	0.001	0.0081	0.1562	0.0053	0.0055	0.0048	0.095	0.0103	0.0053	0.0012	0.0016	0.1508	0.0972	0.0061	0.0058	0.0042	0.0211	0.005	0.0093	0.1834
8	rs118078571	15150886	1.14	0.275532638758866	1.85	0.0536022520271762	0.00473570130313388	0.566357846757631	0.1336	0.0738	0.0045	0.0014	0.006	8e-04	0.001	0.0081	0.1562	0.0053	0.0055	0.0048	0.095	0.0103	0.0053	0.0012	0.0016	0.1507	0.0972	0.0061	0.0058	0.0042	0.0211	0.005	0.0093	0.1834
8	rs12541002	15150980	1.14	0.275532638758866	1.85	0.0536022520271762	0.0047067357200305	0.566357846757631	0.1336	0.0738	0.0045	0.0014	0.006	8e-04	0.001	0.0081	0.1562	0.0053	0.0055	0.0048	0.095	0.0104	0.0053	0.0012	0.0016	0.1507	0.0972	0.0061	0.0058	0.0042	0.0211	0.005	0.0093	0.1834
8	rs11995306	15154405	1.14	0.275532638758866	1.85	0.0536022520271762	0.00611550348406196	0.525592907456007	0.1336	0.0735	0.0045	0.0016	0.0059	8e-04	0.001	0.008	0.1565	0.0053	0.0054	0.0046	0.0948	0.0105	0.0053	0.0011	0.0017	0.1507	0.0973	0.0061	0.0058	0.0042	0.0213	0.0051	0.0092	0.1834
8	rs7833064	15162595	1.14	0.275532638758866	1.85	0.0536022520271762	0.00690701019102201	0.509143664133725	0.1335	0.0736	0.0045	0.0016	0.0059	8e-04	0.0011	0.008	0.1566	0.0054	0.0054	0.0046	0.0951	0.0106	0.0053	0.0011	0.0017	0.1501	0.0974	0.0061	0.0057	0.0042	0.0213	0.0051	0.0092	0.1833
8	rs117283256	15168233	1.14	0.275532638758866	1.85	0.0536022520271762	0.00654105850881659	0.507904988062322	0.1336	0.0736	0.0045	0.0016	0.0059	8e-04	0.0011	0.008	0.1566	0.0053	0.0054	0.0046	0.0951	0.0106	0.0053	0.0011	0.0017	0.15	0.0974	0.0061	0.0057	0.0042	0.0214	0.0051	0.0092	0.1833
8	rs13277026	15178347	1.15	0.246899131395369	1.85	0.0536022520271762	0.00853069794388322	0.461417194644203	0.1338	0.0736	0.0046	0.0018	0.0058	8e-04	0.0011	0.0078	0.1566	0.0054	0.0054	0.0046	0.0947	0.0106	0.0053	0.0011	0.0017	0.1496	0.0975	0.0062	0.0058	0.0042	0.0218	0.005	0.0092	0.1831
8	rs13270264	15186872	1.15	0.246899131395369	1.85	0.0536022520271762	0.0103083411012685	0.441797975992036	0.1339	0.0736	0.0046	0.0019	0.0058	9e-04	0.0011	0.0078	0.1566	0.0054	0.0053	0.0046	0.0946	0.0106	0.0053	0.0011	0.0017	0.1494	0.0976	0.0062	0.0058	0.0042	0.022	0.005	0.0092	0.183
8	rs62499890	15191900	1.15	0.246899131395369	1.85	0.0536022520271762	0.0122078001690998	0.441930675127654	0.1341	0.0736	0.0046	0.0019	0.0058	8e-04	0.0011	0.0078	0.1567	0.0054	0.0053	0.0046	0.0944	0.0106	0.0054	0.0011	0.0016	0.1494	0.0976	0.0062	0.0058	0.0041	0.0221	0.0049	0.0092	0.1831
8	rs116240072	15195904	1.15	0.246899131395369	1.85	0.0536022520271762	0.0126577956682978	0.43874882775966	0.1341	0.0736	0.0046	0.0019	0.0058	8e-04	0.0011	0.0078	0.1567	0.0054	0.0052	0.0046	0.0944	0.0106	0.0054	0.0011	0.0016	0.1494	0.0976	0.0062	0.0058	0.0041	0.0221	0.0049	0.0092	0.1831
8	rs79016837	15204812	1.14	0.275532638758866	1.84	0.0604088827715036	0.303893210288623	0.535887583875127	0.1347	0.0737	0.0062	0.0024	0.0058	0.001	0.0012	0.0075	0.1561	0.0049	0.0052	0.0048	0.093	0.0112	0.0064	0.001	0.0017	0.1481	0.0979	0.0064	0.0058	0.0043	0.0222	0.0048	0.0089	0.182
8	rs6983997	15209080	1.14	0.275532638758866	1.85	0.0536022520271762	0.591670413767678	0.622848039580166	0.1348	0.0738	0.0066	0.0026	0.0059	0.001	0.0012	0.0075	0.156	0.0048	0.0052	0.0048	0.0926	0.0113	0.0067	0.001	0.0017	0.1478	0.098	0.0064	0.0059	0.0043	0.0222	0.0048	0.0086	0.1818
8	rs13251127	15216023	1.14	0.275532638758866	1.85	0.0536022520271762	0.380173367565769	0.489417562589733	0.135	0.0741	0.0062	0.0028	0.0058	0.0011	0.0015	0.0077	0.1557	0.0047	0.0052	0.0049	0.0926	0.0113	0.0066	0.001	0.0017	0.1471	0.0983	0.0065	0.006	0.0043	0.0227	0.0047	0.0086	0.181
8	rs7825841	15218615	1.14	0.275532638758866	1.85	0.0536022520271762	0.349918742955147	0.472322804073539	0.1351	0.0742	0.006	0.0028	0.0058	0.0011	0.0016	0.0077	0.1558	0.0047	0.0051	0.005	0.0926	0.0114	0.0066	0.001	0.0017	0.1471	0.0984	0.0065	0.006	0.0043	0.0228	0.0047	0.0085	0.181
8	rs78729867	15218842	1.14	0.275532638758866	1.85	0.0536022520271762	0.344242188236102	0.460209581948691	0.1351	0.0742	0.006	0.0028	0.0058	0.0011	0.0016	0.0077	0.1558	0.0047	0.0051	0.005	0.0926	0.0114	0.0066	0.001	0.0017	0.1471	0.0984	0.0065	0.006	0.0043	0.0228	0.0046	0.0085	0.181
8	rs13278338	15224160	1.14	0.275532638758866	1.86	0.047416592333268	0.336075863044282	0.439808762865384	0.1351	0.0744	0.0059	0.0028	0.0058	0.0011	0.0016	0.0076	0.1557	0.0046	0.0051	0.005	0.0927	0.0113	0.0065	0.001	0.0018	0.1471	0.0984	0.0065	0.006	0.0043	0.0228	0.0045	0.0084	0.1813
8	rs62501675	15230000	1.15	0.246899131395369	1.85	0.0536022520271762	0.405364218026426	0.292678604437585	0.1361	0.0739	0.0059	0.0032	0.0056	0.0012	0.0018	0.007	0.1558	0.0045	0.0048	0.005	0.0928	0.0112	0.0064	0.0011	0.0021	0.1465	0.0974	0.0065	0.0063	0.0042	0.0234	0.0043	0.0083	0.1819
8	rs6995963	15232432	1.15	0.246899131395369	1.85	0.0536022520271762	0.39727077884879	0.303119890231718	0.1361	0.0738	0.0058	0.0032	0.0056	0.0012	0.0017	0.0069	0.1561	0.0045	0.0047	0.005	0.093	0.0111	0.0064	0.0012	0.002	0.1464	0.0974	0.0065	0.0063	0.0042	0.0235	0.0043	0.0083	0.182
8	rs58144386	15237966	1.15	0.246899131395369	1.84	0.0604088827715036	0.40519358374987	0.29931031239706	0.1363	0.0736	0.0056	0.0032	0.0055	0.0011	0.0016	0.0068	0.1563	0.0045	0.0047	0.005	0.0935	0.0111	0.0064	0.0012	0.002	0.1462	0.0974	0.0064	0.0063	0.0041	0.0239	0.0041	0.0082	0.1823
8	rs17472896	15240134	1.15	0.246899131395369	1.84	0.0604088827715036	0.341838976531988	0.273173119035646	0.1363	0.0738	0.0056	0.0032	0.0054	0.0011	0.0016	0.0067	0.1566	0.0044	0.0045	0.0049	0.0939	0.0109	0.0063	0.0012	0.002	0.1459	0.0975	0.0062	0.0063	0.0041	0.0239	0.004	0.0082	0.1827
8	rs13251894	15242848	1.15	0.246899131395369	1.84	0.0604088827715036	0.335765792965894	0.245548891923571	0.138	0.0739	0.0055	0.0032	0.0054	0.0012	0.0016	0.0066	0.1558	0.0044	0.0045	0.0049	0.0943	0.0108	0.0063	0.0013	0.002	0.1458	0.0976	0.0061	0.0063	0.0041	0.024	0.004	0.0081	0.1819
8	rs1565917	15247333	1.15	0.246899131395369	1.84	0.0604088827715036	0.280560125163218	0.295041918170026	0.1376	0.0738	0.0055	0.0031	0.0054	0.0011	0.0016	0.0066	0.1553	0.0044	0.0045	0.0049	0.0944	0.0107	0.0063	0.0013	0.002	0.1461	0.0978	0.0061	0.0062	0.0045	0.0241	0.0041	0.0083	0.1816
8	rs62501735	15254396	1.15	0.246899131395369	1.83	0.0678757074061657	0.225608032614244	0.247563158973308	0.1376	0.0743	0.0055	0.0031	0.0053	0.0012	0.0017	0.0066	0.1548	0.0043	0.0044	0.0048	0.0943	0.0107	0.0062	0.0013	0.002	0.1464	0.0978	0.006	0.0062	0.0044	0.0241	0.0041	0.0081	0.1821
8	rs73532530	15256321	1.15	0.246899131395369	1.84	0.0604088827715036	0.22427572972845	0.250369401154829	0.1376	0.0743	0.0055	0.0031	0.0053	0.0012	0.0017	0.0066	0.1548	0.0043	0.0044	0.0048	0.0942	0.0107	0.0062	0.0013	0.002	0.1465	0.0978	0.006	0.0062	0.0044	0.0241	0.0041	0.0081	0.1821
8	rs1495074	15258184	1.15	0.246899131395369	1.84	0.0604088827715036	0.21698593122245	0.259188771051762	0.1376	0.0743	0.0055	0.0031	0.0053	0.0012	0.0017	0.0066	0.1547	0.0043	0.0043	0.0048	0.094	0.0107	0.0062	0.0013	0.002	0.1467	0.0982	0.0059	0.0062	0.0045	0.024	0.0042	0.0081	0.1821
8	rs77628043	15259319	1.15	0.246899131395369	1.83	0.0678757074061657	0.202575271146984	0.231268441210747	0.1377	0.0743	0.0055	0.0031	0.0053	0.0012	0.0017	0.0065	0.1547	0.0042	0.0043	0.0048	0.0939	0.0107	0.0061	0.0012	0.002	0.1467	0.0982	0.0059	0.0062	0.0045	0.024	0.0042	0.0081	0.1822
8	rs1390050	15261433	1.15	0.246899131395369	1.82	0.0760422202337298	0.200071848240107	0.236770881567235	0.1378	0.0744	0.0054	0.003	0.0052	0.0012	0.0017	0.0065	0.1547	0.0042	0.0043	0.0048	0.0939	0.0108	0.0061	0.0012	0.002	0.1468	0.0983	0.0058	0.0061	0.0045	0.0241	0.0042	0.0081	0.1821
8	rs117462130	15266280	1.15	0.246899131395369	1.81	0.0849480383532209	0.1782998821063	0.253298491117694	0.1379	0.0744	0.0054	0.003	0.0052	0.0012	0.0017	0.0064	0.1547	0.0042	0.0043	0.0048	0.0939	0.0108	0.006	0.0012	0.002	0.1469	0.0985	0.0058	0.0061	0.0044	0.0241	0.0043	0.008	0.1822
8	rs77833996	15269831	1.16	0.220431575918666	1.81	0.0849480383532209	0.17205208636646	0.256238307610943	0.1379	0.0744	0.0054	0.003	0.0052	0.0012	0.0017	0.0064	0.1546	0.0042	0.0043	0.0048	0.094	0.0108	0.0059	0.0011	0.002	0.1469	0.0985	0.0058	0.0061	0.0044	0.0241	0.0043	0.008	0.1822
8	rs12678035	15270777	1.16	0.220431575918666	1.8	0.0946327581538143	0.170021851123595	0.260667970731158	0.138	0.0744	0.0053	0.003	0.0052	0.0012	0.0017	0.0064	0.1546	0.0042	0.0043	0.0048	0.094	0.0108	0.0059	0.0011	0.002	0.1469	0.0985	0.0058	0.0061	0.0044	0.0242	0.0043	0.008	0.1822
8	rs117563956	15272393	1.16	0.220431575918666	1.79	0.105135818603982	0.157251578605109	0.255898553140509	0.138	0.0745	0.0053	0.0029	0.0051	0.0012	0.0017	0.0064	0.1545	0.0042	0.0043	0.0048	0.0941	0.0108	0.0059	0.0011	0.002	0.1469	0.0986	0.0058	0.0061	0.0044	0.0242	0.0043	0.008	0.1822
8	rs78013868	15276856	1.17	0.196050020118376	1.79	0.105135818603982	0.0233571567545475	0.175653502228685	0.1392	0.0753	0.0047	0.0023	0.0048	0.0017	0.0019	0.0058	0.1531	0.0041	0.0043	0.0047	0.0954	0.0109	0.0045	0.0013	0.0019	0.1468	0.0988	0.0059	0.006	0.0043	0.0242	0.0048	0.0079	0.1829
8	rs1495088	15281140	1.17	0.196050020118376	1.78	0.116496372702931	0.0241585882761022	0.16311716825127	0.1398	0.0758	0.0044	0.002	0.0046	0.0019	0.002	0.0054	0.1523	0.004	0.0042	0.0046	0.0961	0.0109	0.0038	0.0015	0.0019	0.1467	0.0989	0.0059	0.006	0.0044	0.0241	0.0051	0.0079	0.1832
8	rs28482020	15282076	1.17	0.196050020118376	1.78	0.116496372702931	0.023931838517871	0.156156087589922	0.1393	0.0758	0.0043	0.0018	0.0045	0.002	0.002	0.0054	0.152	0.004	0.0043	0.0043	0.0961	0.0109	0.0037	0.0015	0.0018	0.1472	0.0993	0.0061	0.0061	0.0043	0.024	0.0051	0.0077	0.1838
8	rs34259085	15282462	1.17	0.196050020118376	1.78	0.116496372702931	0.0279658225923703	0.14817249413562	0.1388	0.0754	0.0043	0.0017	0.0044	0.002	0.002	0.0054	0.1516	0.0041	0.0043	0.0043	0.0967	0.0108	0.0036	0.0015	0.0018	0.1475	0.1	0.0061	0.0061	0.0042	0.0245	0.0051	0.0075	0.1836
8	Affx-31805220	15285747	1.17	0.196050020118376	1.78	0.116496372702931	0.0275291076815955	0.133933836573593	0.1388	0.0758	0.0043	0.0017	0.0044	0.0023	0.0021	0.0053	0.1511	0.004	0.0041	0.0041	0.0973	0.0106	0.0036	0.0016	0.0019	0.1475	0.0994	0.0061	0.0064	0.004	0.0241	0.0051	0.0075	0.1843
8	rs7838544	15289371	1.17	0.196050020118376	1.78	0.116496372702931	0.0261118214772325	0.130591867625126	0.1388	0.0757	0.0043	0.0017	0.0044	0.0023	0.0021	0.0053	0.1512	0.004	0.0041	0.004	0.0973	0.0106	0.0036	0.0017	0.002	0.1472	0.0996	0.0061	0.0064	0.0039	0.0241	0.005	0.0075	0.1846
8	rs62500496	15289513	1.17	0.196050020118376	1.78	0.116496372702931	0.0261955710794467	0.132756080473804	0.1389	0.0756	0.0043	0.0017	0.0044	0.0024	0.0021	0.0053	0.1513	0.0041	0.0041	0.004	0.0972	0.0106	0.0036	0.0017	0.002	0.147	0.0996	0.0061	0.0064	0.0041	0.024	0.005	0.0075	0.1846
8	rs5006327	15295600	1.17	0.196050020118376	1.78	0.116496372702931	0.0259969773350258	0.120842998952587	0.1387	0.0754	0.0043	0.0017	0.0044	0.0024	0.0022	0.0053	0.1518	0.0042	0.0041	0.0039	0.0972	0.0105	0.0036	0.0017	0.0019	0.1469	0.0997	0.0061	0.0066	0.0039	0.0239	0.0049	0.0075	0.1846
8	rs1495085	15298515	1.17	0.196050020118376	1.78	0.116496372702931	0.0246066720528866	0.114103670437991	0.1385	0.0754	0.0043	0.0017	0.0044	0.0025	0.0023	0.0053	0.1517	0.0042	0.0041	0.0038	0.0972	0.0104	0.0036	0.0018	0.002	0.1468	0.0997	0.0061	0.0067	0.0039	0.0238	0.0049	0.0074	0.1847
8	rs116928301	15299409	1.18	0.173671271070618	1.78	0.116496372702931	0.0236578589359222	0.107930529708158	0.1386	0.0753	0.0043	0.0017	0.0044	0.0026	0.0023	0.0053	0.1517	0.0042	0.0041	0.0038	0.0972	0.0104	0.0036	0.0018	0.002	0.1467	0.0997	0.0061	0.0067	0.0038	0.0238	0.005	0.0074	0.1847
8	rs73191173	15301566	1.18	0.173671271070618	1.79	0.105135818603982	0.0226693552166049	0.103531782746475	0.1386	0.0753	0.0042	0.0018	0.0044	0.0026	0.0024	0.0054	0.1516	0.0042	0.0041	0.0037	0.0972	0.0104	0.0036	0.0019	0.0021	0.1466	0.0997	0.0061	0.0067	0.0038	0.0236	0.005	0.0074	0.1848
8	rs12544754	15305181	1.18	0.173671271070618	1.8	0.0946327581538143	0.0210585483252398	0.10058455016583	0.1386	0.0753	0.0042	0.0019	0.0044	0.0027	0.0025	0.0054	0.1513	0.0042	0.0041	0.0037	0.0975	0.0104	0.0037	0.0019	0.0022	0.1464	0.0997	0.0061	0.0068	0.0037	0.0234	0.005	0.0074	0.1849
8	rs75987524	15305370	1.18	0.173671271070618	1.8	0.0946327581538143	0.0186477071237156	0.0987190025728673	0.1386	0.0753	0.0042	0.002	0.0044	0.0027	0.0025	0.0054	0.1513	0.0042	0.0041	0.0037	0.0975	0.0104	0.0037	0.0019	0.0022	0.1464	0.0996	0.0061	0.0068	0.0037	0.0234	0.0049	0.0074	0.1849
8	rs79091768	15316380	1.18	0.173671271070618	1.82	0.0760422202337298	0.0240302371535942	0.106345498243256	0.1387	0.0747	0.0041	0.0026	0.0042	0.0032	0.0034	0.0055	0.1491	0.0041	0.004	0.0037	0.0985	0.0102	0.0039	0.0024	0.0028	0.1448	0.0996	0.0062	0.0071	0.0033	0.0235	0.0049	0.0069	0.1854
8	rs56367442	15318664	1.18	0.173671271070618	1.85	0.0536022520271762	0.0257683692416993	0.115817726184266	0.1387	0.0746	0.0041	0.0026	0.0042	0.0032	0.0035	0.0056	0.1489	0.0041	0.004	0.0037	0.0986	0.0102	0.004	0.0024	0.0029	0.1447	0.0996	0.0063	0.0071	0.0033	0.0236	0.005	0.0069	0.1855
8	rs56037552	15318949	1.18	0.173671271070618	1.86	0.047416592333268	0.0269365531584822	0.121542442756729	0.1388	0.0745	0.0041	0.0026	0.0042	0.0032	0.0035	0.0056	0.1488	0.0041	0.004	0.0037	0.0989	0.0102	0.004	0.0024	0.0029	0.1446	0.0996	0.0063	0.0071	0.0033	0.0236	0.005	0.0069	0.1854
8	rs10093209	15319937	1.18	0.173671271070618	1.86	0.047416592333268	0.0237163785177739	0.127548514627829	0.1387	0.0745	0.0039	0.0026	0.0043	0.0033	0.0034	0.0056	0.1486	0.0041	0.004	0.0036	0.0992	0.0102	0.0039	0.0025	0.0029	0.1447	0.1	0.0062	0.0071	0.0032	0.0236	0.0051	0.0067	0.1855
8	rs12674702	15324518	1.19	0.153209069243504	1.87	0.04181310425502	0.0266065902676612	0.154623866827518	0.1387	0.0748	0.0038	0.0028	0.0043	0.0033	0.0035	0.0058	0.1482	0.0039	0.0039	0.0036	0.0993	0.0102	0.0038	0.0025	0.0031	0.1446	0.1003	0.0063	0.0072	0.0032	0.0236	0.0047	0.0068	0.1855
8	rs17576922	15324559	1.19	0.153209069243504	1.94	0.0157887033265428	0.026521907270497	0.154146153780575	0.1387	0.0748	0.0038	0.0028	0.0043	0.0033	0.0035	0.0058	0.1483	0.0039	0.0039	0.0036	0.0992	0.0102	0.0038	0.0025	0.0031	0.1446	0.1003	0.0063	0.0072	0.0032	0.0236	0.0047	0.0068	0.1855
8	rs77695063	15330463	1.19	0.153209069243504	1.95	0.0135455391204581	0.0292940357502738	0.168112418281161	0.1385	0.0748	0.0036	0.003	0.0043	0.0034	0.0035	0.006	0.1483	0.0039	0.0039	0.0035	0.0992	0.0105	0.0037	0.0025	0.0032	0.1444	0.1003	0.0063	0.0072	0.0031	0.0234	0.0047	0.0068	0.1854
8	rs77320965	15338202	1.19	0.153209069243504	1.94	0.0157887033265428	0.0347448691810973	0.210216168616924	0.1384	0.0749	0.0034	0.0032	0.0043	0.0035	0.0036	0.0061	0.1484	0.0038	0.0039	0.0034	0.0992	0.0105	0.0037	0.0026	0.0033	0.1443	0.1003	0.0063	0.0072	0.0031	0.0232	0.0046	0.0068	0.1853
8	rs870712	15347819	1.19	0.153209069243504	1.95	0.0135455391204581	0.0669447580168334	0.309461137839901	0.1382	0.075	0.003	0.0035	0.0043	0.0038	0.0038	0.0061	0.1486	0.0037	0.0039	0.0034	0.0991	0.0107	0.0037	0.0027	0.0034	0.1441	0.1004	0.0064	0.0073	0.0029	0.0228	0.0045	0.0068	0.1851
8	rs1495084	15349153	1.19	0.153209069243504	1.95	0.0135455391204581	0.0696491730652943	0.322259952932859	0.1381	0.0751	0.003	0.0036	0.0044	0.0038	0.0038	0.0061	0.1486	0.0037	0.0039	0.0034	0.0991	0.0108	0.0037	0.0027	0.0035	0.144	0.1005	0.0065	0.0073	0.0029	0.0228	0.0045	0.0068	0.185
8	rs6985300	15355669	1.19	0.153209069243504	1.95	0.0135455391204581	0.0678652565301101	0.357160816239861	0.1379	0.0751	0.003	0.0036	0.0044	0.0038	0.0038	0.006	0.1488	0.0036	0.004	0.0033	0.099	0.0108	0.0036	0.0028	0.0036	0.1437	0.1006	0.0066	0.0073	0.003	0.0227	0.0043	0.0069	0.1849
8	rs62502465	15358378	1.19	0.153209069243504	1.94	0.0157887033265428	0.0648743474419881	0.369863050642784	0.1376	0.0751	0.0031	0.0037	0.0045	0.0038	0.0038	0.006	0.1489	0.0036	0.004	0.0033	0.0987	0.0108	0.0036	0.0029	0.0036	0.1433	0.1008	0.0066	0.0074	0.003	0.0228	0.0041	0.0069	0.1851
8	rs79893885	15359478	1.19	0.153209069243504	1.94	0.0157887033265428	0.0682276918202575	0.388956147064586	0.1372	0.0751	0.0031	0.0037	0.0046	0.0038	0.0039	0.0059	0.1489	0.0036	0.004	0.0034	0.0984	0.0109	0.0036	0.003	0.0037	0.143	0.1012	0.0067	0.0074	0.003	0.023	0.0039	0.007	0.1851
8	rs6530881	15359762	1.19	0.153209069243504	1.94	0.0157887033265428	0.0677447250171315	0.395765968581526	0.137	0.0751	0.0031	0.0037	0.0047	0.0038	0.0039	0.0059	0.149	0.0036	0.0039	0.0034	0.0984	0.0109	0.0036	0.003	0.0037	0.143	0.1013	0.0067	0.0074	0.003	0.023	0.0039	0.007	0.1852
8	rs12550443	15359838	1.19	0.153209069243504	1.94	0.0157887033265428	0.0761324040859544	0.387674954771589	0.137	0.075	0.0031	0.0037	0.0047	0.0038	0.0039	0.0059	0.1489	0.0036	0.0038	0.0034	0.0983	0.0109	0.0036	0.003	0.0037	0.1429	0.1013	0.0067	0.0074	0.003	0.023	0.0039	0.0072	0.1852
8	rs34959295	15361577	1.2	0.134574322401564	1.94	0.0157887033265428	0.0623128137028832	0.311022509625061	0.1362	0.0747	0.0034	0.0039	0.0043	0.0041	0.0039	0.0062	0.1483	0.0037	0.0039	0.0037	0.0968	0.0108	0.0042	0.0032	0.0041	0.142	0.1019	0.0067	0.0077	0.0032	0.023	0.0041	0.0074	0.1857
8	rs75766461	15362512	1.22	0.102418512327744	1.94	0.0157887033265428	0.106426329649229	0.276646627252981	0.1355	0.0742	0.0035	0.004	0.0045	0.0041	0.0038	0.0063	0.1469	0.0039	0.0043	0.0039	0.0959	0.0118	0.0044	0.0032	0.0043	0.1412	0.1032	0.0068	0.0078	0.0032	0.0234	0.004	0.0077	0.1853
8	rs62502467	15362709	1.22	0.102418512327744	1.94	0.0157887033265428	0.120744237423991	0.275603154425905	0.1354	0.074	0.0035	0.004	0.0045	0.0041	0.0038	0.0064	0.1467	0.0039	0.0045	0.004	0.0957	0.012	0.0044	0.0032	0.0043	0.141	0.1035	0.0068	0.0079	0.0032	0.0236	0.004	0.0078	0.1852
8	rs55649348	15363772	1.22	0.102418512327744	1.95	0.0135455391204581	0.21333093779946	0.273404264652528	0.1349	0.0731	0.0037	0.0041	0.0046	0.0041	0.0036	0.0066	0.1461	0.004	0.0044	0.004	0.0955	0.0128	0.0045	0.0034	0.0043	0.1401	0.105	0.0065	0.0081	0.0031	0.024	0.0039	0.0082	0.1846
8	rs13280621	15363813	1.22	0.102418512327744	1.95	0.0135455391204581	0.223735738330002	0.279435143471736	0.1349	0.0731	0.0037	0.0041	0.0046	0.0041	0.0036	0.0066	0.1461	0.004	0.0044	0.004	0.0955	0.0128	0.0046	0.0034	0.0043	0.1401	0.1051	0.0065	0.0081	0.0032	0.024	0.0039	0.008	0.1845
8	rs60804030	15367209	1.22	0.102418512327744	1.95	0.0135455391204581	0.427209826416395	0.313911172123959	0.1342	0.0731	0.0038	0.004	0.0046	0.004	0.0034	0.0072	0.1443	0.0042	0.0044	0.0041	0.0956	0.0139	0.0046	0.0035	0.0042	0.1387	0.1069	0.0062	0.0084	0.0034	0.0246	0.0038	0.0083	0.1838
8	rs62502472	15367278	1.22	0.102418512327744	1.95	0.0135455391204581	0.432657538519493	0.32432679690171	0.1342	0.0731	0.0039	0.004	0.0046	0.004	0.0034	0.0072	0.1442	0.0042	0.0044	0.0041	0.0956	0.014	0.0046	0.0035	0.0042	0.1387	0.1069	0.0062	0.0084	0.0034	0.0246	0.0037	0.0083	0.1838
8	rs118169027	15368680	1.22	0.102418512327744	1.94	0.0157887033265428	0.423131993243092	0.232146024310052	0.134	0.0732	0.0038	0.004	0.0046	0.004	0.0033	0.0072	0.1441	0.0042	0.0044	0.0041	0.0956	0.014	0.0046	0.0035	0.0042	0.1388	0.1071	0.0062	0.0084	0.0034	0.0246	0.0037	0.0084	0.1837
8	rs4831733	15369492	1.23	0.0887081089854507	1.94	0.0157887033265428	0.443298491708996	0.278039810743742	0.1339	0.0732	0.0038	0.004	0.0046	0.004	0.0033	0.0073	0.144	0.0042	0.0044	0.004	0.0955	0.014	0.0046	0.0035	0.0041	0.139	0.1072	0.0061	0.0085	0.0034	0.0247	0.0037	0.0084	0.1839
8	rs73193324	15369699	1.23	0.0887081089854507	1.94	0.0157887033265428	0.435423687755317	0.248684452246424	0.1339	0.0732	0.0038	0.004	0.0046	0.004	0.0033	0.0072	0.144	0.0042	0.0044	0.004	0.0955	0.014	0.0046	0.0035	0.0041	0.139	0.1072	0.0061	0.0085	0.0034	0.0247	0.0037	0.0084	0.1838
8	rs13278479	15372191	1.23	0.0887081089854507	1.92	0.0212190116555535	0.424469709165409	0.218450379223358	0.1338	0.0733	0.0039	0.004	0.0046	0.004	0.0032	0.0072	0.1436	0.0042	0.0044	0.0041	0.0955	0.014	0.0045	0.0035	0.0041	0.1389	0.1075	0.0061	0.0086	0.0035	0.0248	0.0039	0.0084	0.1835
8	rs73193331	15375767	1.23	0.0887081089854507	1.91	0.0244682236684294	0.455451881173587	0.192414099329676	0.1338	0.0736	0.0039	0.0039	0.0045	0.004	0.0031	0.0072	0.143	0.0043	0.0045	0.0041	0.0955	0.0139	0.0044	0.0036	0.004	0.1389	0.1082	0.0059	0.0088	0.0036	0.025	0.0039	0.0085	0.1829
8	rs80058003	15377047	1.23	0.0887081089854507	1.91	0.0244682236684294	0.463258696471783	0.195309681052254	0.1338	0.0736	0.0039	0.0039	0.0044	0.004	0.0031	0.0072	0.1428	0.0043	0.0045	0.0041	0.0955	0.0139	0.0043	0.0037	0.004	0.1389	0.1084	0.0059	0.0089	0.0037	0.0251	0.0039	0.0087	0.1827
8	rs187700680	15377498	1.23	0.0887081089854507	1.89	0.0322004798625665	0.469355066982453	0.204609657644606	0.1338	0.0736	0.0039	0.0039	0.0044	0.004	0.0031	0.0072	0.1427	0.0043	0.0045	0.0041	0.0955	0.0139	0.0043	0.0037	0.004	0.1389	0.1085	0.0059	0.0089	0.0037	0.0251	0.0039	0.0087	0.1827
8	rs76195173	15380631	1.23	0.0887081089854507	1.89	0.0322004798625665	0.480611816530025	0.172663003498232	0.1336	0.0738	0.0038	0.0039	0.0043	0.004	0.003	0.0071	0.1427	0.0043	0.0045	0.0041	0.0957	0.0138	0.0043	0.0037	0.0039	0.1386	0.1087	0.0058	0.009	0.0038	0.0251	0.0039	0.0089	0.1827
8	rs73193333	15381955	1.23	0.0887081089854507	1.89	0.0322004798625665	0.489685317525605	0.15778995744588	0.1336	0.0739	0.0038	0.0039	0.0043	0.0039	0.003	0.0071	0.1427	0.0043	0.0045	0.0041	0.0957	0.0138	0.0043	0.0037	0.0039	0.1386	0.1088	0.0058	0.009	0.0038	0.0252	0.0039	0.0089	0.1827
8	rs12681279	15382325	1.23	0.0887081089854507	1.86	0.047416592333268	0.532433240456211	0.16722706395609	0.1336	0.0739	0.0038	0.0039	0.0043	0.0039	0.0028	0.0071	0.1428	0.0043	0.0045	0.0041	0.0958	0.0138	0.0043	0.0036	0.0039	0.1386	0.109	0.0058	0.009	0.0038	0.0252	0.0039	0.0089	0.1827
8	rs12550501	15384279	1.23	0.0887081089854507	1.87	0.04181310425502	0.579170225440534	0.155580873835835	0.1338	0.074	0.0038	0.0038	0.0041	0.0038	0.0028	0.0071	0.1427	0.0043	0.0046	0.0041	0.096	0.0139	0.0043	0.0036	0.0039	0.1384	0.1086	0.0058	0.0089	0.0038	0.0252	0.004	0.009	0.1828
8	rs74868996	15386005	1.23	0.0887081089854507	1.86	0.047416592333268	0.589419415377806	0.170976327572541	0.1338	0.0741	0.0038	0.0038	0.0041	0.0038	0.0027	0.0071	0.1427	0.0043	0.0046	0.0041	0.0961	0.0141	0.0042	0.0036	0.0039	0.1382	0.1083	0.0058	0.0089	0.0038	0.0253	0.004	0.0091	0.1828
8	rs2132138	15386569	1.23	0.0887081089854507	1.86	0.047416592333268	0.605604731543276	0.190560405479322	0.1338	0.0741	0.0038	0.0038	0.0041	0.0038	0.0027	0.0071	0.1427	0.0043	0.0047	0.0041	0.0961	0.0141	0.0042	0.0036	0.0039	0.1384	0.1082	0.0058	0.0089	0.0038	0.0253	0.004	0.0091	0.1829
8	rs13273455	15387804	1.23	0.0887081089854507	1.86	0.047416592333268	0.61155304688902	0.195309681052254	0.1337	0.0741	0.0039	0.0038	0.0042	0.0038	0.0027	0.0071	0.1426	0.0044	0.0047	0.0041	0.0961	0.0141	0.0042	0.0036	0.004	0.1383	0.108	0.0058	0.0089	0.0038	0.0253	0.0041	0.0091	0.1829
8	rs6999669	15391156	1.24	0.0764474044013007	1.86	0.047416592333268	0.832040419299118	0.37835804982913	0.1332	0.0746	0.0037	0.0038	0.0044	0.0038	0.0025	0.0068	0.1419	0.0042	0.0049	0.0039	0.0962	0.0145	0.0039	0.0035	0.0037	0.1384	0.1072	0.006	0.0089	0.0037	0.0256	0.0038	0.0097	0.1844
8	rs28664761	15392738	1.24	0.0764474044013007	1.86	0.047416592333268	0.9841591916519	0.400151669941544	0.1333	0.0751	0.0036	0.0039	0.0043	0.0037	0.0023	0.0069	0.1408	0.0041	0.0048	0.0037	0.0961	0.0145	0.0038	0.0034	0.0036	0.1392	0.1068	0.006	0.0091	0.0037	0.0258	0.0038	0.0098	0.1853
8	rs7835150	15401940	1.23	0.0887081089854507	1.85	0.0536022520271762	1.13619680936067	0.405976643178653	0.1332	0.0754	0.0034	0.0039	0.0042	0.0035	0.0022	0.0067	0.1401	0.004	0.0048	0.0036	0.0961	0.0147	0.0036	0.0032	0.0035	0.1399	0.1071	0.0059	0.0092	0.0037	0.0258	0.0037	0.0099	0.1858
8	rs74464370	15402915	1.23	0.0887081089854507	1.84	0.0604088827715036	1.1456076627	0.376451481525847	0.1332	0.0754	0.0034	0.0039	0.0042	0.0036	0.0022	0.0067	0.1401	0.004	0.0048	0.0036	0.0961	0.0146	0.0036	0.0032	0.0035	0.1401	0.1071	0.0059	0.0091	0.0037	0.0259	0.0037	0.0099	0.1858
8	rs78949525	15409912	1.24	0.0764474044013007	1.82	0.0760422202337298	0.917338975445114	0.311262928174853	0.1331	0.0754	0.0034	0.0036	0.0042	0.0035	0.0021	0.0067	0.1401	0.004	0.0047	0.0036	0.0964	0.0146	0.0035	0.0031	0.0033	0.1413	0.1069	0.0058	0.009	0.0037	0.0257	0.0037	0.0097	0.186
8	rs62503028	15410346	1.24	0.0764474044013007	1.82	0.0760422202337298	0.916510912315194	0.353661846823201	0.1331	0.0754	0.0034	0.0036	0.0042	0.0035	0.0021	0.0067	0.1401	0.004	0.0047	0.0036	0.0964	0.0146	0.0035	0.0031	0.0032	0.1414	0.1069	0.0058	0.009	0.0037	0.0257	0.0037	0.0097	0.186
8	rs12549184	15419777	1.24	0.0764474044013007	1.81	0.0849480383532209	0.938810602996599	0.365824976330354	0.1331	0.0754	0.0034	0.0035	0.0042	0.0035	0.0021	0.0067	0.14	0.004	0.0047	0.0036	0.0965	0.0146	0.0035	0.0031	0.0032	0.1415	0.1069	0.0058	0.009	0.0037	0.0257	0.0037	0.0097	0.1861
8	rs35187410	15425278	1.24	0.0764474044013007	1.81	0.0849480383532209	1.00084370528131	0.380139944566492	0.133	0.0759	0.0034	0.0035	0.0042	0.0035	0.002	0.0067	0.1396	0.0039	0.0047	0.0035	0.0969	0.0147	0.0035	0.003	0.0032	0.1418	0.107	0.0058	0.0091	0.0036	0.0258	0.0036	0.0097	0.1856
8	rs2410277	15425610	1.24	0.0764474044013007	1.81	0.0849480383532209	1.00772175944594	0.389084330824566	0.133	0.0759	0.0034	0.0035	0.0042	0.0035	0.002	0.0067	0.1397	0.0039	0.0047	0.0035	0.0969	0.0147	0.0035	0.003	0.0032	0.1418	0.107	0.0058	0.0091	0.0036	0.0258	0.0036	0.0097	0.1856
8	rs28533931	15442694	1.24	0.0764474044013007	1.81	0.0849480383532209	0.966912576359035	0.397570232602079	0.1333	0.0758	0.0035	0.0033	0.0043	0.0034	0.0019	0.0067	0.1392	0.0041	0.0047	0.0036	0.0972	0.0147	0.0035	0.003	0.0031	0.1422	0.107	0.0057	0.0092	0.0036	0.0259	0.0036	0.0097	0.1854
8	rs994642	15446876	1.24	0.0764474044013007	1.81	0.0849480383532209	0.991075744039366	0.417825945837008	0.1332	0.0758	0.0035	0.0033	0.0043	0.0034	0.0019	0.0067	0.1391	0.0041	0.0047	0.0036	0.097	0.0147	0.0035	0.003	0.0031	0.1422	0.107	0.0057	0.0093	0.0036	0.0259	0.0037	0.0098	0.1853
8	rs79035108	15446999	1.24	0.0764474044013007	1.82	0.0760422202337298	1.07259890541334	0.421097413640073	0.1332	0.0757	0.0035	0.0035	0.0043	0.0034	0.0019	0.0067	0.1391	0.0041	0.0047	0.0036	0.097	0.0147	0.0035	0.003	0.0031	0.1422	0.107	0.0057	0.0094	0.0036	0.0259	0.0037	0.0098	0.1853
8	rs76172162	15465356	1.23	0.0887081089854507	1.82	0.0760422202337298	1.07454209654404	0.404161956150176	0.1335	0.0757	0.0035	0.0034	0.0043	0.0034	0.0019	0.0067	0.1389	0.0041	0.0047	0.0035	0.0976	0.0146	0.0035	0.003	0.0031	0.1406	0.1071	0.0057	0.0095	0.0036	0.0262	0.0037	0.0098	0.1859
8	rs117776497	15468038	1.23	0.0887081089854507	1.82	0.0760422202337298	1.12276743591664	0.389725425379494	0.1335	0.0757	0.0035	0.0034	0.0043	0.0034	0.0019	0.0067	0.1388	0.0041	0.0047	0.0035	0.0976	0.0148	0.0035	0.003	0.0031	0.1405	0.1071	0.0057	0.0095	0.0035	0.0262	0.0037	0.0098	0.1859
8	rs13256256	15468256	1.23	0.0887081089854507	1.82	0.0760422202337298	1.12258760573448	0.388443529293688	0.1334	0.0757	0.0036	0.0034	0.0043	0.0034	0.0019	0.0067	0.1388	0.0041	0.0047	0.0035	0.0977	0.0148	0.0035	0.003	0.0031	0.1405	0.1071	0.0057	0.0095	0.0035	0.0262	0.0037	0.0098	0.1859
8	rs73524579	15470066	1.23	0.0887081089854507	1.82	0.0760422202337298	1.12717683696114	0.396023581955076	0.1334	0.0757	0.0036	0.0034	0.0043	0.0034	0.0019	0.0067	0.1387	0.0041	0.0047	0.0035	0.0977	0.0148	0.0035	0.0031	0.0031	0.1405	0.1071	0.0057	0.0096	0.0035	0.0262	0.0037	0.0098	0.186
8	rs79360583	15472067	1.24	0.0764474044013007	1.83	0.0678757074061657	1.125106266136	0.38473267794117	0.1334	0.0757	0.0036	0.0034	0.0043	0.0033	0.0019	0.0066	0.1387	0.0041	0.0047	0.0035	0.0978	0.0147	0.0034	0.0031	0.0031	0.1404	0.1072	0.0056	0.0096	0.0035	0.0262	0.0037	0.0097	0.186
8	rs77957593	15483988	1.24	0.0764474044013007	1.83	0.0678757074061657	1.14796515450369	0.368347305400649	0.1334	0.0758	0.0038	0.0034	0.0042	0.0033	0.0019	0.0065	0.1385	0.004	0.0048	0.0034	0.0982	0.0146	0.0034	0.0032	0.0031	0.1401	0.1073	0.0055	0.0097	0.0035	0.0261	0.0038	0.0096	0.1862
8	rs3788996	15486397	1.24	0.0764474044013007	1.84	0.0604088827715036	1.1560494597236	0.398215160568717	0.1334	0.0758	0.0038	0.0034	0.0042	0.0033	0.0019	0.0065	0.1384	0.004	0.0048	0.0034	0.0982	0.0146	0.0034	0.0032	0.0031	0.1401	0.1073	0.0055	0.0097	0.0035	0.0261	0.0038	0.0096	0.1862
8	rs73195115	15493911	1.23	0.0887081089854507	1.84	0.0604088827715036	1.17063901288936	0.434648037229202	0.1335	0.0758	0.004	0.0034	0.0042	0.0034	0.002	0.0064	0.1384	0.004	0.0048	0.0034	0.0985	0.0146	0.0034	0.0033	0.0031	0.1399	0.1073	0.0055	0.0098	0.0034	0.026	0.0038	0.0095	0.1862
8	rs33999342	15495181	1.24	0.0764474044013007	1.84	0.0604088827715036	1.15932584774182	0.373660076557514	0.1335	0.0758	0.0041	0.0034	0.0042	0.0034	0.002	0.0063	0.1383	0.004	0.0048	0.0034	0.0985	0.0146	0.0036	0.0033	0.003	0.1395	0.1073	0.0055	0.0098	0.0034	0.0259	0.0039	0.0095	0.1863
8	rs192776373	15498540	1.24	0.0764474044013007	1.84	0.0604088827715036	1.05114198418873	0.303835793958286	0.1337	0.0758	0.0041	0.0031	0.0042	0.0033	0.002	0.0064	0.1385	0.004	0.0047	0.0035	0.099	0.0146	0.0036	0.0032	0.003	0.1392	0.1073	0.0055	0.0099	0.0035	0.0257	0.004	0.0095	0.1863
8	rs75156156	15507302	1.24	0.0764474044013007	1.84	0.0604088827715036	0.999298793197979	0.257258421026637	0.1338	0.0759	0.0042	0.0028	0.0042	0.0033	0.002	0.0064	0.1386	0.0039	0.0047	0.0035	0.0994	0.0146	0.0036	0.0031	0.0029	0.1389	0.1071	0.0056	0.0099	0.0036	0.0256	0.0041	0.0095	0.1863
8	rs11990811	15512041	1.23	0.0887081089854507	1.84	0.0604088827715036	1.00367857402281	0.292560589846934	0.1338	0.0759	0.0042	0.0028	0.0042	0.0033	0.002	0.0064	0.1387	0.0039	0.0047	0.0035	0.0995	0.0146	0.0036	0.003	0.0029	0.1388	0.1071	0.0056	0.0099	0.0036	0.0255	0.0041	0.0095	0.1863
8	rs73195194	15525227	1.24	0.0764474044013007	1.84	0.0604088827715036	0.97743256361451	0.254201911278913	0.1337	0.076	0.0042	0.0026	0.0042	0.0033	0.002	0.0065	0.1385	0.0039	0.0047	0.0035	0.0996	0.0146	0.0036	0.0031	0.0029	0.1385	0.1074	0.0055	0.0099	0.0037	0.0253	0.0041	0.0096	0.1864
8	rs117688090	15527860	1.24	0.0764474044013007	1.85	0.0536022520271762	0.986206471157835	0.226896709366062	0.1336	0.076	0.0042	0.0026	0.0042	0.0033	0.002	0.0065	0.1385	0.004	0.0047	0.0036	0.0997	0.0147	0.0037	0.0031	0.0029	0.1384	0.1076	0.0055	0.01	0.0037	0.0253	0.004	0.0096	0.1863
8	rs354516	15529167	1.24	0.0764474044013007	1.86	0.047416592333268	0.983732894666169	0.229079194451356	0.1335	0.076	0.0041	0.0025	0.0042	0.0033	0.002	0.0065	0.1384	0.004	0.0047	0.0036	0.0997	0.0147	0.0037	0.0031	0.003	0.1383	0.1077	0.0054	0.01	0.0037	0.0253	0.004	0.0096	0.1863
8	rs11776684	15530425	1.24	0.0764474044013007	1.85	0.0536022520271762	0.985353226075033	0.227659807517001	0.1335	0.076	0.0041	0.0025	0.0042	0.0033	0.0021	0.0065	0.1384	0.004	0.0047	0.0036	0.0997	0.0147	0.0037	0.0031	0.003	0.1382	0.1077	0.0054	0.01	0.0037	0.0253	0.004	0.0097	0.1864
8	rs17474327	15531381	1.24	0.0764474044013007	1.85	0.0536022520271762	0.989451561779772	0.241091558614093	0.1335	0.076	0.0041	0.0025	0.0042	0.0033	0.0021	0.0065	0.1384	0.004	0.0047	0.0036	0.0997	0.0147	0.0038	0.0031	0.003	0.1382	0.1077	0.0054	0.01	0.0037	0.0252	0.004	0.0097	0.1864
8	rs4831760	15532585	1.24	0.0764474044013007	1.85	0.0536022520271762	1.00634461182991	0.259984935510679	0.1335	0.076	0.0041	0.0025	0.0042	0.0033	0.0021	0.0065	0.1384	0.004	0.0047	0.0036	0.0997	0.0147	0.0038	0.0031	0.003	0.1381	0.1078	0.0054	0.01	0.0037	0.0252	0.004	0.0097	0.1864
8	rs7844322	15536078	1.24	0.0764474044013007	1.85	0.0536022520271762	0.937055191474075	0.207776965015592	0.1336	0.076	0.0042	0.0024	0.0041	0.0033	0.0023	0.0065	0.1384	0.004	0.0047	0.0036	0.0997	0.0147	0.0038	0.0031	0.003	0.1379	0.1079	0.0055	0.01	0.0038	0.0251	0.004	0.0096	0.1863
8	rs4590441	15544928	1.24	0.0764474044013007	1.85	0.0536022520271762	0.960572448523421	0.207353721949946	0.1335	0.076	0.0042	0.0024	0.0041	0.0034	0.0023	0.0065	0.1383	0.0041	0.0047	0.0036	0.0996	0.0147	0.0038	0.0031	0.003	0.1379	0.108	0.0054	0.01	0.0038	0.0251	0.004	0.0097	0.1862
8	rs117662480	15545507	1.24	0.0764474044013007	1.86	0.047416592333268	0.957703927321384	0.196139671571806	0.1335	0.076	0.0042	0.0024	0.0041	0.0034	0.0023	0.0065	0.1383	0.0041	0.0047	0.0036	0.0996	0.0147	0.0038	0.0031	0.003	0.1379	0.108	0.0054	0.01	0.0038	0.0251	0.004	0.0097	0.1861
8	rs71524160	15546432	1.24	0.0764474044013007	1.86	0.047416592333268	0.95500737973027	0.198011483840927	0.1334	0.076	0.0042	0.0024	0.0041	0.0034	0.0023	0.0065	0.1383	0.0041	0.0047	0.0036	0.0996	0.0147	0.0038	0.0031	0.003	0.1379	0.108	0.0054	0.01	0.0038	0.0251	0.004	0.0097	0.1861
8	rs62502159	15567127	1.24	0.0764474044013007	1.86	0.047416592333268	0.949203648638792	0.209791280897878	0.1331	0.076	0.0042	0.0024	0.0041	0.0033	0.0025	0.0066	0.1381	0.0045	0.0046	0.0036	0.0999	0.0148	0.0038	0.0031	0.0031	0.1377	0.1082	0.0053	0.0099	0.0037	0.0251	0.004	0.0097	0.1858
8	rs1465373	15581135	1.24	0.0764474044013007	1.86	0.047416592333268	0.932214004126802	0.219096369421157	0.133	0.0761	0.0042	0.0024	0.0041	0.0033	0.0025	0.0066	0.1381	0.0044	0.0046	0.0036	0.1	0.0148	0.0039	0.0031	0.0031	0.1375	0.1084	0.0054	0.0099	0.0037	0.0251	0.0041	0.0097	0.1856
8	rs117431316	15584830	1.24	0.0764474044013007	1.87	0.04181310425502	0.917918805404508	0.194066926194425	0.1329	0.0761	0.0042	0.0024	0.0042	0.0033	0.0025	0.0067	0.1381	0.0044	0.0046	0.0036	0.1	0.0149	0.0038	0.0031	0.0031	0.1374	0.1084	0.0054	0.0099	0.0037	0.0251	0.0041	0.0097	0.1855
8	rs2543142	15588529	1.24	0.0764474044013007	1.86	0.047416592333268	0.913697834548353	0.209791280897878	0.1329	0.0761	0.0042	0.0025	0.0042	0.0033	0.0025	0.0067	0.1381	0.0044	0.0047	0.0036	0.1	0.0149	0.0038	0.0031	0.0031	0.1373	0.1084	0.0054	0.0099	0.0037	0.0251	0.0041	0.0097	0.1855
8	rs17577852	15592751	1.24	0.0764474044013007	1.87	0.04181310425502	0.908824899511909	0.224503833117382	0.1329	0.0762	0.0042	0.0025	0.0042	0.0033	0.0025	0.0067	0.1381	0.0043	0.0047	0.0037	0.1	0.0149	0.0038	0.0031	0.0031	0.1372	0.1084	0.0054	0.0099	0.0037	0.0251	0.004	0.0098	0.1854
8	rs62503672	15593097	1.24	0.0764474044013007	1.89	0.0322004798625665	0.910475520771287	0.221902871744182	0.1329	0.0762	0.0043	0.0025	0.0042	0.0033	0.0025	0.0067	0.1381	0.0043	0.0048	0.0037	0.1	0.0149	0.0038	0.0031	0.0031	0.1372	0.1084	0.0054	0.0099	0.0037	0.0251	0.004	0.0098	0.1854
8	rs3810776	15619129	1.23	0.0887081089854507	1.89	0.0322004798625665	0.995526447169998	0.256238307610943	0.133	0.0767	0.0045	0.0024	0.0045	0.0035	0.0028	0.0067	0.138	0.0043	0.005	0.004	0.0999	0.0151	0.0039	0.0029	0.0033	0.136	0.1082	0.0055	0.01	0.0036	0.0251	0.0039	0.0099	0.1846
8	rs352775	15635762	1.23	0.0887081089854507	1.91	0.0244682236684294	1.02032362593821	0.305747340710229	0.133	0.077	0.0045	0.0024	0.0046	0.0035	0.0028	0.0066	0.1381	0.0042	0.005	0.004	0.0988	0.0152	0.0039	0.003	0.0033	0.1368	0.1083	0.0055	0.01	0.0036	0.025	0.0038	0.01	0.1842
8	rs75271032	15644838	1.23	0.0887081089854507	1.91	0.0244682236684294	0.975222881432127	0.275487288011434	0.133	0.077	0.0045	0.0024	0.0045	0.0035	0.0028	0.0066	0.138	0.0043	0.0052	0.004	0.0982	0.0151	0.004	0.003	0.0033	0.1373	0.1085	0.0055	0.0099	0.0036	0.0248	0.0038	0.0101	0.1841
8	rs1421249	15647248	1.23	0.0887081089854507	1.86	0.047416592333268	0.962937417714644	0.323961777495971	0.133	0.0771	0.0045	0.0024	0.0046	0.0035	0.0029	0.0066	0.138	0.0043	0.0052	0.004	0.0976	0.0151	0.004	0.0031	0.0033	0.1378	0.1087	0.0054	0.0099	0.0036	0.0247	0.0039	0.0102	0.184
8	rs2604377	15648391	1.23	0.0887081089854507	1.85	0.0536022520271762	0.880631241756901	0.27908610919341	0.1331	0.0769	0.0044	0.0024	0.0046	0.0035	0.0029	0.0065	0.1379	0.0043	0.0052	0.004	0.0976	0.015	0.004	0.0031	0.0033	0.1378	0.1086	0.0054	0.0099	0.0036	0.0246	0.0041	0.0103	0.1839
8	rs79276794	15652803	1.23	0.0887081089854507	1.85	0.0536022520271762	0.689453676488577	0.239648551650658	0.1337	0.0764	0.0042	0.0024	0.0046	0.0035	0.0029	0.0065	0.1377	0.0044	0.0053	0.004	0.0977	0.0146	0.004	0.0032	0.0032	0.1375	0.1087	0.0053	0.0099	0.0038	0.0244	0.0051	0.0105	0.1838
8	rs78434846	15654745	1.23	0.0887081089854507	1.85	0.0536022520271762	0.653292126075268	0.247451118130598	0.1338	0.0763	0.0042	0.0023	0.0047	0.0035	0.0029	0.0065	0.1377	0.0044	0.0053	0.004	0.0977	0.0145	0.004	0.0032	0.0032	0.1374	0.1086	0.0053	0.0098	0.0039	0.0243	0.0052	0.0106	0.1838
8	rs401807	15654790	1.23	0.0887081089854507	1.85	0.0536022520271762	0.656009525262155	0.273751096270403	0.1338	0.0763	0.0042	0.0023	0.0047	0.0035	0.0029	0.0065	0.1377	0.0044	0.0053	0.004	0.0977	0.0145	0.004	0.0032	0.0032	0.1374	0.1086	0.0053	0.0098	0.0039	0.0243	0.0053	0.0106	0.1838
8	rs75398559	15655370	1.23	0.0887081089854507	1.85	0.0536022520271762	0.645383760223141	0.224178172405594	0.1339	0.0762	0.0043	0.0024	0.0047	0.0035	0.0029	0.0065	0.1376	0.0044	0.0053	0.004	0.0977	0.0145	0.004	0.0032	0.0032	0.1373	0.1086	0.0053	0.0098	0.0039	0.0243	0.0054	0.0106	0.1837
8	rs2410284	15657119	1.23	0.0887081089854507	1.85	0.0536022520271762	0.703645459573129	0.294568795660129	0.1336	0.0758	0.0043	0.0024	0.0047	0.0036	0.003	0.0066	0.1373	0.0044	0.0054	0.0039	0.0978	0.0146	0.004	0.0034	0.0032	0.1372	0.1082	0.0054	0.0096	0.004	0.0242	0.0059	0.011	0.1838
8	rs12681567	15657603	1.23	0.0887081089854507	1.85	0.0536022520271762	0.686382440782695	0.292678604437585	0.1336	0.0756	0.0043	0.0026	0.0047	0.0036	0.003	0.0065	0.1373	0.0044	0.0054	0.0039	0.0978	0.0146	0.004	0.0033	0.0033	0.1372	0.108	0.0054	0.0096	0.004	0.0242	0.006	0.011	0.1837
8	rs73199372	15659150	1.23	0.0887081089854507	1.85	0.0536022520271762	0.705936983294609	0.286209319573421	0.1336	0.075	0.0044	0.0026	0.0048	0.0036	0.003	0.0065	0.1374	0.0044	0.0054	0.004	0.098	0.0146	0.004	0.0034	0.0033	0.137	0.1079	0.0055	0.0095	0.004	0.0241	0.006	0.0113	0.1836
8	rs6982659	15660605	1.22	0.102418512327744	1.85	0.0536022520271762	0.749873680755688	0.359415335251917	0.1336	0.074	0.0045	0.0026	0.0048	0.0037	0.0031	0.0065	0.1374	0.0044	0.0055	0.004	0.0981	0.0147	0.0041	0.0034	0.0034	0.137	0.1077	0.0058	0.0094	0.0041	0.0241	0.006	0.0116	0.1835
8	rs240662	15660835	1.22	0.102418512327744	1.86	0.047416592333268	0.769510149134279	0.335455983647688	0.1338	0.0742	0.0045	0.0026	0.0048	0.0037	0.0031	0.0065	0.1373	0.0044	0.0055	0.004	0.0976	0.0147	0.004	0.0034	0.0034	0.1373	0.1078	0.0057	0.0094	0.0041	0.024	0.006	0.0116	0.1837
8	rs240657	15665612	1.23	0.0887081089854507	1.86	0.047416592333268	0.935635143423443	0.403255448632083	0.1336	0.072	0.0051	0.0029	0.0048	0.0038	0.0034	0.0065	0.1364	0.0045	0.0057	0.0039	0.0981	0.0149	0.0037	0.0037	0.0036	0.1381	0.108	0.0063	0.0096	0.0041	0.0236	0.006	0.0117	0.1827
8	rs17122036	15667354	1.22	0.102418512327744	1.86	0.047416592333268	0.949707739859328	0.423850770568644	0.1335	0.0718	0.0052	0.003	0.0049	0.0038	0.0034	0.0065	0.1362	0.0045	0.0058	0.0039	0.0983	0.015	0.0037	0.0038	0.0036	0.1382	0.1082	0.0064	0.0096	0.0041	0.0235	0.006	0.0117	0.1825
8	rs7818765	15668518	1.22	0.102418512327744	1.86	0.047416592333268	1.07145131898366	0.501311676919764	0.1329	0.0717	0.0053	0.003	0.005	0.0038	0.0035	0.0065	0.1357	0.0045	0.0059	0.0039	0.0984	0.0152	0.0036	0.0038	0.0035	0.1383	0.1086	0.0064	0.0097	0.0042	0.0235	0.006	0.0117	0.1824
8	rs67395354	15669057	1.22	0.102418512327744	1.86	0.047416592333268	1.03568641875587	0.478410021180755	0.1326	0.0716	0.0053	0.0032	0.005	0.0039	0.0036	0.0065	0.1356	0.0045	0.006	0.0039	0.0986	0.015	0.0035	0.0039	0.0036	0.1383	0.1086	0.0065	0.0097	0.0041	0.0234	0.0059	0.0117	0.1823
8	rs10111516	15669480	1.22	0.102418512327744	1.86	0.047416592333268	1.0364700615573	0.49146305020198	0.1323	0.0716	0.0053	0.0033	0.005	0.004	0.0037	0.0066	0.1357	0.0044	0.006	0.0039	0.0986	0.015	0.0035	0.004	0.0036	0.1384	0.1086	0.0065	0.0098	0.0041	0.0233	0.0059	0.0116	0.182
8	rs60728344	15675857	1.22	0.102418512327744	1.85	0.0536022520271762	1.19984776401695	0.513278090078321	0.1321	0.0703	0.0055	0.0037	0.0051	0.0045	0.0042	0.0068	0.135	0.0044	0.0062	0.0041	0.0996	0.015	0.0035	0.0046	0.0036	0.1385	0.1081	0.0067	0.0099	0.0043	0.0226	0.0062	0.0117	0.1804
8	rs2009817	15677023	1.22	0.102418512327744	1.85	0.0536022520271762	1.21789712914005	0.520602797974968	0.1321	0.0702	0.0055	0.0038	0.0051	0.0045	0.0042	0.0069	0.1351	0.0044	0.0062	0.0041	0.0997	0.015	0.0035	0.0046	0.0036	0.1384	0.1081	0.0067	0.01	0.0044	0.0226	0.0062	0.0117	0.1802
8	rs62502896	15684006	1.22	0.102418512327744	1.85	0.0536022520271762	1.25966386973291	0.555076423673834	0.132	0.0701	0.0055	0.0039	0.0051	0.0046	0.0043	0.0069	0.1351	0.0044	0.0062	0.004	0.0998	0.015	0.0035	0.0047	0.0036	0.1382	0.1082	0.0067	0.01	0.0044	0.0225	0.0062	0.0117	0.1801
8	rs73203144	15685143	1.22	0.102418512327744	1.85	0.0536022520271762	1.28923098610894	0.603110369996261	0.132	0.0701	0.0055	0.0039	0.0051	0.0046	0.0044	0.0069	0.135	0.0044	0.0062	0.004	0.0997	0.015	0.0035	0.0047	0.0036	0.1382	0.1082	0.0067	0.01	0.0044	0.0225	0.0062	0.0117	0.1801
8	rs2736021	15691455	1.22	0.102418512327744	1.84	0.0604088827715036	1.34509280018347	0.565509819932947	0.1317	0.0702	0.0055	0.0041	0.0051	0.0047	0.0045	0.0069	0.135	0.0044	0.0063	0.0041	0.0999	0.0149	0.0035	0.0047	0.0036	0.1382	0.108	0.0068	0.0099	0.0043	0.0224	0.0064	0.0117	0.1799
8	rs13273080	15691700	1.22	0.102418512327744	1.85	0.0536022520271762	1.34046764765316	0.560710198579785	0.1317	0.0702	0.0055	0.0041	0.0051	0.0047	0.0045	0.0069	0.1349	0.0044	0.0063	0.0041	0.1	0.0149	0.0035	0.0047	0.0036	0.1383	0.1079	0.0067	0.0099	0.0044	0.0224	0.0064	0.0118	0.1798
8	rs2720630	15692532	1.21	0.117675403133419	1.84	0.0604088827715036	1.34567136635955	0.568903781967514	0.1316	0.0702	0.0055	0.0042	0.0052	0.0046	0.0045	0.0069	0.1349	0.0044	0.0063	0.0041	0.0999	0.0149	0.0035	0.0047	0.0036	0.1385	0.1079	0.0067	0.0099	0.0045	0.0224	0.0064	0.0119	0.1797
8	rs2124195	15695497	1.21	0.117675403133419	1.84	0.0604088827715036	1.29996962854824	0.572444401878954	0.1315	0.0702	0.0056	0.0042	0.0052	0.0046	0.0045	0.0069	0.1348	0.0045	0.0063	0.0041	0.1	0.0148	0.0035	0.0048	0.0036	0.1384	0.1077	0.0067	0.0098	0.0045	0.0223	0.0064	0.0119	0.1796
8	rs117867588	15699657	1.21	0.117675403133419	1.84	0.0604088827715036	1.28685976831863	0.557750729119888	0.1314	0.0703	0.0056	0.0042	0.0052	0.0047	0.0045	0.0069	0.1349	0.0045	0.0063	0.0041	0.0999	0.0147	0.0036	0.0048	0.0036	0.1383	0.1078	0.0067	0.0097	0.0045	0.0223	0.0064	0.0119	0.1794
8	rs17613658	15702143	1.22	0.102418512327744	1.85	0.0536022520271762	1.26634775030037	0.563814696111984	0.1313	0.0703	0.0057	0.0042	0.0052	0.0047	0.0046	0.0069	0.135	0.0045	0.0063	0.0042	0.0999	0.0147	0.0036	0.0049	0.0037	0.1382	0.1078	0.0068	0.0097	0.0046	0.0223	0.0064	0.012	0.1792
8	rs116971486	15705046	1.22	0.102418512327744	1.85	0.0536022520271762	1.22402979191184	0.541333086962644	0.1313	0.0705	0.0058	0.0043	0.0052	0.0048	0.0046	0.0069	0.1353	0.0046	0.0063	0.0042	0.0999	0.0145	0.0037	0.0049	0.0039	0.1379	0.1076	0.0068	0.0095	0.0047	0.0222	0.0065	0.0119	0.179
8	rs1017658	15705470	1.22	0.102418512327744	1.9	0.0281172319502089	1.22170541074696	0.541752536685539	0.1313	0.0705	0.0058	0.0043	0.0052	0.0048	0.0046	0.0069	0.1353	0.0046	0.0063	0.0042	0.0998	0.0145	0.0037	0.0049	0.0039	0.1379	0.1076	0.0068	0.0095	0.0047	0.0222	0.0065	0.0119	0.1789
8	rs2720638	15707737	1.22	0.102418512327744	1.88	0.0367535648830228	1.12159874369748	0.512036874955223	0.1311	0.0709	0.006	0.0043	0.005	0.0046	0.0047	0.0071	0.1359	0.0047	0.0065	0.0044	0.1	0.0144	0.0037	0.0048	0.004	0.1377	0.1071	0.0068	0.0092	0.0052	0.0222	0.0066	0.0118	0.1781
8	rs2736071	15708869	1.22	0.102418512327744	1.88	0.0367535648830228	0.725885402451698	0.351168625105529	0.1306	0.0715	0.0057	0.0041	0.0051	0.0044	0.0046	0.0077	0.1379	0.0047	0.0066	0.0046	0.1002	0.0139	0.0037	0.0046	0.0039	0.1373	0.1081	0.0068	0.0092	0.0053	0.0217	0.0064	0.0114	0.1765
8	rs35917710	15709047	1.22	0.102418512327744	1.87	0.04181310425502	0.620804792153676	0.308621369479292	0.1305	0.0717	0.0057	0.004	0.0052	0.0043	0.0046	0.0079	0.1387	0.0047	0.0066	0.0046	0.1003	0.0137	0.0037	0.0045	0.0038	0.1371	0.1085	0.0069	0.0092	0.0053	0.0216	0.0063	0.0113	0.1759
8	rs2736070	15709114	1.22	0.102418512327744	1.87	0.04181310425502	0.596047312519041	0.283750872450552	0.1304	0.0721	0.0057	0.0039	0.0052	0.0043	0.0046	0.0079	0.1391	0.0047	0.0066	0.0047	0.1004	0.0136	0.0037	0.0044	0.0038	0.137	0.1086	0.0069	0.0093	0.0054	0.0214	0.0063	0.0113	0.1754
8	rs62501482	15709201	1.22	0.102418512327744	1.86	0.047416592333268	0.560320493472692	0.257939203760382	0.1304	0.0722	0.0057	0.0039	0.0052	0.0043	0.0046	0.008	0.1393	0.0047	0.0066	0.0047	0.1005	0.0134	0.0038	0.0043	0.0038	0.1369	0.1087	0.0069	0.0093	0.0054	0.0214	0.0062	0.0113	0.1751
8	rs2736063	15710278	1.22	0.102418512327744	1.86	0.047416592333268	0.231530861859144	0.0467405359611238	0.1298	0.0738	0.0056	0.0036	0.0056	0.0035	0.0042	0.0093	0.1447	0.0047	0.0061	0.0049	0.101	0.011	0.0042	0.0037	0.0032	0.1345	0.1106	0.0068	0.0094	0.0059	0.0213	0.0057	0.0113	0.1724
8	rs2736053	15711707	1.21	0.117675403133419	1.85	0.0536022520271762	0.202968026466833	0.0340267784546026	0.1299	0.074	0.0055	0.0036	0.0059	0.0032	0.0042	0.0097	0.1462	0.0046	0.0057	0.0052	0.101	0.0102	0.0044	0.0035	0.0032	0.1333	0.1109	0.0067	0.0094	0.0061	0.0209	0.0056	0.0114	0.1722
8	rs3115647	15716646	1.21	0.117675403133419	1.85	0.0536022520271762	0.197818380333989	0.0315563357147511	0.131	0.0735	0.0056	0.0036	0.0059	0.003	0.004	0.0097	0.1468	0.0045	0.0056	0.0054	0.1007	0.0099	0.0046	0.0031	0.0031	0.1331	0.1111	0.0067	0.0092	0.0062	0.0208	0.0056	0.0114	0.1723
8	rs12549304	15718965	1.21	0.117675403133419	1.86	0.047416592333268	0.208911083744885	0.0296517909980585	0.1314	0.0735	0.0056	0.0036	0.0059	0.003	0.0039	0.0098	0.1474	0.0045	0.0055	0.0055	0.1012	0.0097	0.0047	0.0028	0.003	0.1329	0.1111	0.0067	0.009	0.0062	0.0207	0.0055	0.0113	0.1724
8	rs34870365	15726335	1.21	0.117675403133419	1.86	0.047416592333268	0.214910487921068	0.0380805533671261	0.1316	0.0735	0.0056	0.0035	0.0059	0.0029	0.0038	0.0098	0.1476	0.0044	0.0054	0.0056	0.1016	0.0095	0.0047	0.0027	0.003	0.1328	0.1109	0.0067	0.0089	0.0063	0.0207	0.0056	0.0112	0.1723
8	rs117290371	15727747	1.21	0.117675403133419	1.86	0.047416592333268	0.217190008485221	0.0378110296705107	0.1316	0.0735	0.0056	0.0035	0.0059	0.0029	0.0038	0.0098	0.1476	0.0044	0.0054	0.0056	0.1017	0.0095	0.0047	0.0027	0.003	0.1328	0.1109	0.0067	0.0089	0.0063	0.0206	0.0056	0.0112	0.1723
8	rs62501517	15736329	1.2	0.134574322401564	1.86	0.047416592333268	0.23335408955678	0.0446899155450861	0.1318	0.0735	0.0057	0.0035	0.0058	0.0029	0.0037	0.0098	0.1477	0.0043	0.0054	0.0058	0.102	0.0095	0.0048	0.0026	0.0029	0.1328	0.1106	0.0067	0.0089	0.0064	0.0206	0.0056	0.0111	0.1722
8	rs118100532	15740210	1.2	0.134574322401564	1.86	0.047416592333268	0.238226123936976	0.0530082457957203	0.1319	0.0734	0.0057	0.0035	0.0058	0.0029	0.0037	0.0098	0.1477	0.0043	0.0053	0.0059	0.1022	0.0094	0.0048	0.0025	0.0029	0.1328	0.1105	0.0067	0.0089	0.0064	0.0206	0.0057	0.0111	0.1722
8	rs71524170	15740527	1.2	0.134574322401564	1.86	0.047416592333268	0.238441084195461	0.052883279250726	0.1319	0.0734	0.0057	0.0035	0.0058	0.0029	0.0037	0.0098	0.1477	0.0043	0.0053	0.0059	0.1022	0.0094	0.0048	0.0025	0.0029	0.1328	0.1105	0.0067	0.0089	0.0064	0.0206	0.0057	0.0111	0.1722
8	rs1968723	15743366	1.2	0.134574322401564	1.86	0.047416592333268	0.248137084258483	0.0742321627303153	0.132	0.0734	0.0057	0.0035	0.0058	0.0029	0.0036	0.0098	0.1478	0.0042	0.0053	0.006	0.1024	0.0094	0.0048	0.0025	0.0029	0.1329	0.1104	0.0067	0.0089	0.0064	0.0206	0.0057	0.011	0.1721
8	rs62501543	15743594	1.2	0.134574322401564	1.86	0.047416592333268	0.254021047082627	0.0800150737202863	0.132	0.0734	0.0057	0.0035	0.0058	0.0029	0.0036	0.0098	0.1478	0.0042	0.0054	0.006	0.1024	0.0094	0.0049	0.0025	0.0027	0.1329	0.1103	0.0067	0.0089	0.0064	0.0206	0.0057	0.0111	0.1721
8	rs4831774	15744430	1.2	0.134574322401564	1.86	0.047416592333268	0.267569845822541	0.0966266183273808	0.1323	0.0737	0.0057	0.0035	0.0058	0.0028	0.0036	0.0098	0.1477	0.0042	0.0053	0.006	0.1024	0.0094	0.0049	0.0025	0.0027	0.1329	0.11	0.0067	0.0088	0.0064	0.0206	0.0057	0.0111	0.1721
8	rs2720610	15745669	1.2	0.134574322401564	1.86	0.047416592333268	0.232420284712745	0.0889774124480261	0.1324	0.0739	0.0057	0.0035	0.0058	0.0028	0.0036	0.0098	0.1477	0.0043	0.0053	0.006	0.1024	0.0096	0.005	0.0025	0.0026	0.133	0.1095	0.0067	0.0088	0.0064	0.0205	0.0058	0.0111	0.172
8	rs73540258	15755202	1.2	0.134574322401564	1.85	0.0536022520271762	0.222120121570882	0.136483516162505	0.1331	0.0738	0.0057	0.0033	0.0059	0.0028	0.0035	0.0098	0.1476	0.0042	0.0051	0.0063	0.1031	0.0095	0.0052	0.0025	0.0025	0.1327	0.1094	0.0067	0.009	0.0063	0.0206	0.006	0.0111	0.1712
8	rs116853671	15757961	1.2	0.134574322401564	1.85	0.0536022520271762	0.213250111731911	0.13960318846122	0.1335	0.0737	0.0057	0.0033	0.0058	0.0028	0.0035	0.0097	0.1477	0.0043	0.0051	0.0064	0.1033	0.0094	0.0053	0.0025	0.0026	0.1325	0.1092	0.0067	0.009	0.0062	0.0206	0.0061	0.011	0.171
8	rs74586279	15763501	1.2	0.134574322401564	1.85	0.0536022520271762	0.225441254193203	0.15300179864157	0.1336	0.0736	0.0057	0.0034	0.0058	0.0028	0.0034	0.0097	0.1477	0.0043	0.005	0.0064	0.1034	0.0092	0.0054	0.0025	0.0025	0.1324	0.1092	0.0067	0.009	0.0061	0.0206	0.0062	0.011	0.1709
8	rs112517624	15765872	1.2	0.134574322401564	1.85	0.0536022520271762	0.227447130498016	0.166834099254973	0.1337	0.0735	0.0057	0.0033	0.0058	0.0027	0.0034	0.0097	0.1478	0.0043	0.005	0.0065	0.1036	0.0091	0.0055	0.0025	0.0025	0.1323	0.1092	0.0067	0.009	0.0061	0.0207	0.0063	0.011	0.1708
8	rs4413776	15768769	1.2	0.134574322401564	1.85	0.0536022520271762	0.234077087418309	0.197595008161141	0.1338	0.0734	0.0057	0.0033	0.0059	0.0027	0.0034	0.0097	0.1478	0.0043	0.0049	0.0066	0.1038	0.0091	0.0055	0.0025	0.0025	0.1322	0.1091	0.0067	0.0091	0.0061	0.0207	0.0064	0.011	0.1706
8	rs12676637	15770661	1.2	0.134574322401564	1.84	0.0604088827715036	0.232208345805933	0.221362252082895	0.1339	0.0734	0.0057	0.0033	0.0059	0.0027	0.0034	0.0097	0.1479	0.0043	0.0048	0.0067	0.1039	0.0091	0.0056	0.0025	0.0025	0.1322	0.1091	0.0067	0.0091	0.0062	0.0207	0.0064	0.0109	0.1704
8	rs6987931	15771612	1.2	0.134574322401564	1.85	0.0536022520271762	0.245288938880737	0.237986995956401	0.1339	0.0733	0.0057	0.0033	0.0059	0.0027	0.0033	0.0097	0.1479	0.0043	0.0048	0.0068	0.104	0.009	0.0057	0.0025	0.0025	0.1322	0.109	0.0067	0.0091	0.0062	0.0207	0.0064	0.0109	0.1703
8	rs62503166	15773708	1.19	0.153209069243504	1.85	0.0536022520271762	0.262512169656966	0.330917699332554	0.1343	0.0729	0.0058	0.0032	0.0059	0.0026	0.0033	0.0097	0.1479	0.0043	0.0048	0.007	0.104	0.009	0.0057	0.0025	0.0024	0.1324	0.1088	0.0067	0.0093	0.0061	0.0206	0.0066	0.0108	0.1701
8	rs117255752	15779169	1.19	0.153209069243504	1.85	0.0536022520271762	0.297312164618941	0.455922589071036	0.1345	0.0727	0.0059	0.0032	0.006	0.0026	0.0032	0.0097	0.148	0.0043	0.0048	0.0072	0.1044	0.0091	0.0058	0.0025	0.0024	0.1322	0.1083	0.0067	0.0094	0.0063	0.0205	0.0067	0.0107	0.1697
8	rs10099997	15779385	1.19	0.153209069243504	1.87	0.04181310425502	0.305022042217228	0.479087624282423	0.1345	0.0727	0.0059	0.0032	0.006	0.0026	0.0032	0.0097	0.148	0.0043	0.0048	0.0072	0.1044	0.0091	0.0059	0.0025	0.0024	0.1322	0.1083	0.0067	0.0094	0.0063	0.0205	0.0067	0.0107	0.1697
8	rs4831359	15788966	1.19	0.153209069243504	1.87	0.04181310425502	0.355111159648668	0.67673497278107	0.1344	0.0724	0.0058	0.0033	0.0061	0.0026	0.0032	0.0094	0.1486	0.0045	0.0048	0.0078	0.1042	0.0092	0.0061	0.0026	0.0024	0.1318	0.1078	0.0067	0.0096	0.0064	0.0203	0.007	0.0106	0.1694
8	rs13258191	15789920	1.19	0.153209069243504	1.87	0.04181310425502	0.365559998759448	0.744995366120845	0.1345	0.0723	0.0059	0.0034	0.0061	0.0027	0.0031	0.0092	0.1488	0.0045	0.0048	0.0078	0.1042	0.0092	0.0062	0.0026	0.0025	0.1316	0.1078	0.0067	0.0096	0.0064	0.0202	0.007	0.0106	0.1692
8	rs117086297	15793692	1.19	0.153209069243504	1.87	0.04181310425502	0.343562135928112	0.716948594894577	0.1346	0.0722	0.0058	0.0034	0.0061	0.0028	0.0031	0.0091	0.149	0.0046	0.0049	0.0079	0.1043	0.0092	0.0063	0.0026	0.0025	0.1314	0.1078	0.0067	0.0096	0.0065	0.0202	0.007	0.0106	0.1688
8	rs35422228	15795560	1.19	0.153209069243504	1.87	0.04181310425502	0.462894150713353	0.861761526072115	0.135	0.0716	0.0059	0.0035	0.0062	0.0032	0.0034	0.0086	0.1503	0.0047	0.0049	0.0082	0.1048	0.0092	0.0066	0.0028	0.0027	0.1304	0.1078	0.0066	0.0095	0.0065	0.0199	0.007	0.0103	0.1672
8	rs6982640	15796785	1.19	0.153209069243504	1.88	0.0367535648830228	0.442050472497493	0.942821175682631	0.1348	0.0712	0.0059	0.0036	0.0063	0.0032	0.0034	0.0087	0.1516	0.0048	0.0049	0.0083	0.1052	0.0092	0.0069	0.0028	0.0026	0.1291	0.1077	0.0066	0.0095	0.0065	0.0197	0.007	0.0102	0.1672
8	rs5002788	15799913	1.19	0.153209069243504	1.88	0.0367535648830228	0.41768664836845	0.910818296685146	0.1347	0.0713	0.006	0.0037	0.0064	0.0032	0.0034	0.0087	0.152	0.0049	0.0049	0.0082	0.1054	0.0092	0.007	0.0028	0.0026	0.1289	0.1074	0.0066	0.0095	0.0065	0.0196	0.007	0.0101	0.1671
8	rs9325773	15806329	1.19	0.153209069243504	1.88	0.0367535648830228	0.353517459702541	0.915691112456729	0.135	0.0712	0.0058	0.0037	0.0063	0.0033	0.0033	0.0085	0.1527	0.005	0.0048	0.0081	0.1057	0.0093	0.0072	0.0029	0.0027	0.1284	0.1066	0.0066	0.0096	0.0065	0.0196	0.007	0.0099	0.1673
8	rs117027063	15811475	1.19	0.153209069243504	1.88	0.0367535648830228	0.267203578537919	0.836209135859009	0.1349	0.071	0.0058	0.0038	0.0064	0.0032	0.0035	0.0085	0.1534	0.005	0.0048	0.008	0.1058	0.0093	0.0071	0.003	0.0028	0.1284	0.1062	0.0066	0.0096	0.0065	0.0196	0.007	0.0097	0.1669
8	rs7016422	15813380	1.19	0.153209069243504	1.9	0.0281172319502089	0.281359505030615	0.865180476910368	0.1349	0.0709	0.0058	0.0038	0.0065	0.0032	0.0035	0.0085	0.1536	0.005	0.0048	0.008	0.1059	0.0093	0.0071	0.0031	0.0028	0.1284	0.106	0.0066	0.0096	0.0065	0.0196	0.007	0.0096	0.1667
8	rs2410326	15820384	1.2	0.134574322401564	1.9	0.0281172319502089	0.276208672947869	0.728168753467127	0.1353	0.0705	0.0058	0.004	0.0066	0.0033	0.0037	0.0087	0.154	0.0049	0.005	0.0078	0.1069	0.0093	0.0067	0.0031	0.0028	0.1279	0.1053	0.0064	0.0096	0.0064	0.0198	0.0071	0.0094	0.1663
8	rs78496086	15821539	1.2	0.134574322401564	1.9	0.0281172319502089	0.236895760185462	0.577410202199999	0.1353	0.0703	0.0058	0.0042	0.0067	0.0037	0.0039	0.009	0.1542	0.0049	0.0051	0.0077	0.1075	0.0096	0.0065	0.0032	0.003	0.1272	0.1047	0.0064	0.0096	0.0062	0.02	0.0073	0.0093	0.1655
8	rs78963995	15821875	1.2	0.134574322401564	1.93	0.0183364304120797	0.226902895368779	0.511623305364911	0.1353	0.0703	0.0058	0.0042	0.0068	0.0037	0.0039	0.0091	0.1543	0.0049	0.0051	0.0076	0.1077	0.0096	0.0064	0.0032	0.003	0.127	0.1047	0.0063	0.0096	0.0062	0.0201	0.0074	0.0093	0.1653
8	rs17482815	15827794	1.19	0.153209069243504	1.93	0.0183364304120797	0.233524095228918	0.453783056671463	0.1353	0.0702	0.0058	0.0044	0.0069	0.0041	0.004	0.0094	0.1547	0.0049	0.0052	0.0074	0.1082	0.0099	0.0062	0.0034	0.0032	0.1263	0.1042	0.0062	0.0096	0.0061	0.0202	0.0075	0.0091	0.1644
8	rs116903276	15830593	1.19	0.153209069243504	1.94	0.0157887033265428	0.289850549452399	0.547913677463002	0.1353	0.0702	0.0057	0.0045	0.0069	0.0042	0.004	0.0094	0.1547	0.0049	0.0053	0.0074	0.1085	0.01	0.0062	0.0034	0.0032	0.1261	0.1041	0.0062	0.0096	0.006	0.0202	0.0075	0.0091	0.1643
8	rs7845736	15830643	1.19	0.153209069243504	1.94	0.0157887033265428	0.265649974440791	0.545951448291419	0.1353	0.0702	0.0057	0.0044	0.0069	0.0042	0.004	0.0095	0.1547	0.0049	0.0053	0.0074	0.1085	0.01	0.0062	0.0034	0.0032	0.1263	0.1041	0.0062	0.0096	0.006	0.0202	0.0075	0.0091	0.1643
8	rs76399334	15830892	1.19	0.153209069243504	1.96	0.0115782121750397	0.242372059708267	0.526703438630569	0.1353	0.0701	0.0057	0.0044	0.0068	0.0042	0.004	0.0094	0.1547	0.0049	0.0054	0.0074	0.1085	0.0099	0.0062	0.0034	0.0032	0.1262	0.1041	0.0063	0.0096	0.006	0.0202	0.0074	0.0091	0.1643
8	rs13281429	15831833	1.19	0.153209069243504	1.96	0.0115782121750397	0.243414705393849	0.488872469287129	0.1353	0.07	0.0057	0.0044	0.0069	0.0042	0.004	0.0093	0.1548	0.0049	0.0054	0.0074	0.1087	0.0099	0.0061	0.0033	0.0032	0.1261	0.1041	0.0064	0.0096	0.006	0.0202	0.0074	0.0091	0.1643
8	rs117609170	15834038	1.2	0.134574322401564	1.96	0.0115782121750397	0.254778571386723	0.447913069701138	0.1353	0.07	0.0057	0.0045	0.0068	0.0044	0.004	0.0093	0.1549	0.0049	0.0054	0.0073	0.1087	0.0099	0.0061	0.0033	0.0032	0.126	0.1041	0.0064	0.0096	0.006	0.0202	0.0074	0.0091	0.1641
8	rs2410319	15839117	1.2	0.134574322401564	1.97	0.00985962558069203	0.333342060717415	0.402608285225537	0.1355	0.07	0.0057	0.0046	0.0068	0.0046	0.004	0.0091	0.1553	0.005	0.0054	0.0072	0.1089	0.01	0.006	0.0034	0.0032	0.1252	0.1043	0.0064	0.0096	0.0059	0.0201	0.0073	0.0091	0.164
8	rs75756306	15853413	1.2	0.134574322401564	1.97	0.00985962558069203	0.337783907581183	0.205663625006384	0.136	0.0703	0.0055	0.0047	0.0063	0.0048	0.0042	0.0094	0.1566	0.005	0.0054	0.0068	0.1096	0.0098	0.0058	0.0033	0.0033	0.1242	0.1044	0.0061	0.0094	0.0057	0.0203	0.0073	0.0087	0.1637
8	rs75813992	15856474	1.2	0.134574322401564	1.99	0.00706868122889997	0.348231800065159	0.202822067705051	0.1361	0.0704	0.0054	0.0047	0.0063	0.0048	0.0042	0.0095	0.1568	0.005	0.0054	0.0068	0.1097	0.0098	0.0058	0.0033	0.0033	0.124	0.1044	0.0061	0.0094	0.0057	0.0203	0.0072	0.0087	0.1636
8	rs10097138	15864834	1.2	0.134574322401564	2.02	0.00416756038304513	0.405421104125758	0.221470341512069	0.1362	0.0705	0.0054	0.0048	0.0061	0.0049	0.0042	0.0095	0.1572	0.005	0.0054	0.0067	0.1099	0.0098	0.0057	0.0033	0.0033	0.1237	0.1044	0.0061	0.0093	0.0056	0.0204	0.0072	0.0086	0.1635
8	rs67514878	15865066	1.2	0.134574322401564	2.03	0.00346698247084361	0.4023549864736	0.223635747212116	0.1362	0.0705	0.0054	0.0048	0.0061	0.0049	0.0042	0.0095	0.1572	0.005	0.0054	0.0067	0.1097	0.0098	0.0057	0.0033	0.0034	0.1238	0.1045	0.0061	0.0093	0.0056	0.0204	0.0072	0.0086	0.1635
8	rs62502283	15865104	1.2	0.134574322401564	2.04	0.00287259902980889	0.402751787008229	0.224178172405594	0.1362	0.0705	0.0054	0.0048	0.0061	0.0049	0.0042	0.0095	0.1572	0.005	0.0054	0.0067	0.1097	0.0098	0.0057	0.0033	0.0034	0.1238	0.1045	0.0061	0.0093	0.0056	0.0204	0.0072	0.0086	0.1635
8	rs79508649	15872615	1.2	0.134574322401564	2.03	0.00346698247084361	0.373375665730106	0.168309385924453	0.1362	0.0711	0.0053	0.0048	0.0061	0.0049	0.0042	0.0097	0.1583	0.0051	0.0054	0.0064	0.1099	0.0098	0.0055	0.0032	0.0034	0.1239	0.1038	0.0059	0.0092	0.0055	0.0203	0.0071	0.0085	0.1633
8	rs56337232	15875132	1.2	0.134574322401564	2.03	0.00346698247084361	0.362435899512449	0.129335498023477	0.1362	0.0711	0.0052	0.0048	0.006	0.005	0.0042	0.0098	0.1589	0.005	0.0054	0.0062	0.1099	0.0098	0.0054	0.0032	0.0034	0.124	0.1036	0.0058	0.0092	0.0054	0.0202	0.007	0.0085	0.1633
8	rs9942784	15879418	1.21	0.117675403133419	2.03	0.00346698247084361	0.379017756727072	0.149776079071407	0.1362	0.0712	0.0052	0.0048	0.006	0.005	0.0043	0.0098	0.1595	0.005	0.0054	0.006	0.11	0.0098	0.0052	0.0032	0.0034	0.1241	0.1034	0.0058	0.0092	0.0053	0.0201	0.007	0.0084	0.1633
8	rs74896439	15884259	1.21	0.117675403133419	2.03	0.00346698247084361	0.365775959900138	0.0959863518267054	0.1363	0.0711	0.0051	0.0047	0.006	0.005	0.0043	0.0099	0.1599	0.005	0.0054	0.0059	0.11	0.0097	0.0051	0.0032	0.0034	0.1244	0.1034	0.0058	0.0091	0.0052	0.0201	0.0069	0.0084	0.1633
8	rs78040020	15899174	1.21	0.117675403133419	2.03	0.00346698247084361	0.374577155040292	0.0882804301880611	0.1364	0.0709	0.0051	0.0047	0.0059	0.005	0.0043	0.0099	0.1605	0.0049	0.0054	0.0056	0.11	0.0097	0.0048	0.0032	0.0034	0.1249	0.1033	0.0058	0.0091	0.0051	0.0201	0.0068	0.0084	0.1634
8	rs9987282	15905116	1.21	0.117675403133419	2.02	0.00416756038304513	0.415783319719547	0.0795696654888375	0.1365	0.0706	0.005	0.0047	0.0059	0.0051	0.0043	0.01	0.1612	0.0047	0.0054	0.0054	0.1101	0.0097	0.0045	0.0032	0.0034	0.1254	0.1032	0.0057	0.009	0.0048	0.0202	0.0067	0.0084	0.1634
8	rs55993624	15910796	1.21	0.117675403133419	2.02	0.00416756038304513	0.407528703264263	0.0614679728446678	0.1366	0.0704	0.0049	0.0047	0.0059	0.005	0.0043	0.0099	0.1615	0.0046	0.0054	0.0052	0.1102	0.0097	0.0045	0.0032	0.0034	0.1258	0.1032	0.0057	0.0091	0.0047	0.0203	0.0066	0.0083	0.1634
8	rs12678615	15911085	1.21	0.117675403133419	2.01	0.00498975991083376	0.410671737587793	0.0616679452004823	0.1366	0.0704	0.0049	0.0047	0.0059	0.005	0.0043	0.0099	0.1615	0.0046	0.0054	0.0052	0.1102	0.0098	0.0045	0.0031	0.0034	0.1258	0.1033	0.0057	0.0091	0.0047	0.0203	0.0066	0.0083	0.1634
8	rs2410371	15921192	1.21	0.117675403133419	2	0.0059505870552649	0.451542832494788	0.0618014129755543	0.1366	0.0702	0.0048	0.0047	0.0059	0.005	0.0043	0.0097	0.1619	0.0045	0.0054	0.0048	0.1101	0.0098	0.0043	0.0031	0.0034	0.1267	0.1034	0.0057	0.0093	0.0044	0.0203	0.0065	0.0082	0.1635
8	rs117814581	15924529	1.21	0.117675403133419	2	0.0059505870552649	0.447829612514005	0.0618681926941815	0.1366	0.0701	0.0048	0.0047	0.0059	0.005	0.0043	0.0097	0.162	0.0045	0.0053	0.0048	0.1101	0.0098	0.0043	0.0031	0.0034	0.1267	0.1034	0.0057	0.0093	0.0044	0.0203	0.0065	0.0082	0.1638
8	rs1484763	15933235	1.21	0.117675403133419	2	0.0059505870552649	0.476413854845358	0.0893655689929195	0.1367	0.0687	0.0046	0.0046	0.0059	0.0049	0.0042	0.0092	0.1639	0.004	0.0051	0.0045	0.1101	0.0096	0.0041	0.003	0.0033	0.1263	0.1035	0.0055	0.0094	0.0042	0.0199	0.0061	0.0079	0.1673
8	rs56714723	15935534	1.21	0.117675403133419	2	0.0059505870552649	0.460528020215354	0.0933630123974988	0.1367	0.0685	0.0045	0.0045	0.0059	0.0049	0.0042	0.0092	0.1642	0.0039	0.0051	0.0044	0.1101	0.0096	0.004	0.003	0.0033	0.1264	0.1034	0.0055	0.0095	0.0041	0.02	0.006	0.0078	0.1677
8	rs10094036	15939182	1.21	0.117675403133419	1.99	0.00706868122889997	0.475367156615022	0.121980365065198	0.1367	0.0684	0.0045	0.0045	0.006	0.0049	0.0042	0.0091	0.1643	0.0039	0.0051	0.0043	0.11	0.0096	0.004	0.0029	0.0033	0.1264	0.1035	0.0055	0.0095	0.0041	0.0199	0.006	0.0077	0.1684
8	rs7012344	15939879	1.21	0.117675403133419	1.99	0.00706868122889997	0.481106868103731	0.122770114142008	0.1367	0.0684	0.0045	0.0045	0.006	0.0049	0.0042	0.0091	0.1643	0.0039	0.0051	0.0043	0.1101	0.0096	0.004	0.0029	0.0033	0.1264	0.1035	0.0055	0.0096	0.0041	0.0199	0.006	0.0077	0.1683
8	rs118155181	15943343	1.21	0.117675403133419	1.99	0.00706868122889997	0.478016848684982	0.108014202389962	0.1365	0.0686	0.0045	0.0045	0.006	0.0049	0.0042	0.0093	0.1642	0.0039	0.0051	0.0043	0.1102	0.0096	0.004	0.0029	0.0033	0.1265	0.1035	0.0055	0.0096	0.0041	0.0198	0.0059	0.0077	0.1684
8	rs11988735	15950644	1.21	0.117675403133419	1.99	0.00706868122889997	0.487564983205256	0.161949537948731	0.1362	0.0686	0.0045	0.0045	0.006	0.005	0.0045	0.0094	0.1641	0.0039	0.0051	0.0043	0.1096	0.0096	0.004	0.003	0.0033	0.127	0.1035	0.0055	0.0095	0.0041	0.0193	0.0059	0.0076	0.1689
8	rs1038462	15952089	1.22	0.102418512327744	2	0.0059505870552649	0.4705177675469	0.162824983309083	0.1362	0.0686	0.0045	0.0045	0.006	0.005	0.0045	0.0092	0.1641	0.0039	0.0051	0.0042	0.1095	0.0096	0.004	0.003	0.0034	0.1272	0.1035	0.0055	0.0095	0.0041	0.0192	0.0059	0.0076	0.1691
8	rs73202500	15959024	1.22	0.102418512327744	2	0.0059505870552649	0.487689585751651	0.190149301540982	0.136	0.069	0.0045	0.0046	0.0062	0.005	0.0046	0.0091	0.1641	0.0039	0.005	0.0041	0.1087	0.0097	0.0039	0.003	0.0034	0.1276	0.1033	0.0055	0.0095	0.0041	0.019	0.0059	0.0075	0.1696
8	rs35288456	15964528	1.22	0.102418512327744	2	0.0059505870552649	0.483089542670323	0.214801633322173	0.1359	0.0692	0.0044	0.0046	0.0063	0.0049	0.0047	0.0091	0.1642	0.0039	0.005	0.0041	0.1085	0.0097	0.0038	0.0031	0.0034	0.1278	0.1032	0.0055	0.0096	0.0041	0.0188	0.0059	0.0074	0.1698
8	rs7013397	15964605	1.22	0.102418512327744	2	0.0059505870552649	0.49544494281347	0.219204095277494	0.1359	0.0692	0.0044	0.0046	0.0063	0.0049	0.0047	0.0091	0.1644	0.0039	0.005	0.0041	0.1085	0.0097	0.0038	0.003	0.0034	0.1278	0.1032	0.0055	0.0095	0.0041	0.0187	0.0058	0.0074	0.1698
8	rs62491232	15970959	1.22	0.102418512327744	2	0.0059505870552649	0.410099377770585	0.217697515792572	0.1357	0.0697	0.0044	0.0045	0.0065	0.005	0.0046	0.009	0.1647	0.0039	0.005	0.004	0.1075	0.0097	0.0037	0.0032	0.0034	0.1281	0.103	0.0056	0.0096	0.0041	0.0188	0.0058	0.0074	0.1698
8	rs11990499	15972949	1.22	0.102418512327744	2	0.0059505870552649	0.375616387119246	0.223093750891437	0.1357	0.0697	0.0044	0.0045	0.0065	0.005	0.0046	0.009	0.1649	0.0039	0.005	0.0039	0.107	0.0096	0.0037	0.0033	0.0034	0.1284	0.1029	0.0055	0.0096	0.0041	0.0188	0.0058	0.0074	0.1702
8	rs41454647	15972980	1.22	0.102418512327744	1.99	0.00706868122889997	0.318991954017398	0.209578943971884	0.1359	0.0698	0.0044	0.0045	0.0065	0.0049	0.0046	0.0091	0.1648	0.0039	0.005	0.0039	0.1067	0.0096	0.0037	0.0034	0.0034	0.1281	0.1029	0.0056	0.0097	0.004	0.0188	0.0058	0.0074	0.1704
8	rs57554102	15985825	1.23	0.0887081089854507	1.99	0.00706868122889997	0.153748323736583	0.179366206051201	0.1358	0.0691	0.0047	0.0043	0.0069	0.0045	0.0047	0.0085	0.166	0.0042	0.005	0.0039	0.1053	0.0095	0.0036	0.0037	0.0034	0.1295	0.1022	0.0057	0.0098	0.0042	0.0187	0.0057	0.0074	0.1705
8	rs75009981	15986913	1.23	0.0887081089854507	1.99	0.00706868122889997	0.155090220623411	0.206613737835211	0.1356	0.069	0.0047	0.0043	0.0069	0.0044	0.0046	0.0084	0.1663	0.0042	0.0049	0.0039	0.1052	0.0095	0.0036	0.0038	0.0034	0.1297	0.1021	0.0057	0.0098	0.0042	0.0187	0.0057	0.0074	0.1704
8	rs35832042	15991660	1.23	0.0887081089854507	1.99	0.00706868122889997	0.109070513967327	0.342853389947382	0.134	0.0688	0.0048	0.004	0.0071	0.0039	0.0044	0.0077	0.1688	0.0045	0.0049	0.0037	0.1048	0.0097	0.0037	0.0038	0.0033	0.1318	0.1022	0.0055	0.01	0.0043	0.0187	0.0045	0.0074	0.1704
8	rs56892412	15991897	1.23	0.0887081089854507	1.99	0.00706868122889997	0.107150817587697	0.373026481115051	0.1338	0.0688	0.0048	0.004	0.0071	0.0039	0.0044	0.0077	0.1689	0.0045	0.0049	0.0036	0.1048	0.0097	0.0036	0.0038	0.0033	0.132	0.1022	0.0055	0.01	0.0043	0.0187	0.0044	0.0074	0.1703
8	rs79359559	15996256	1.22	0.102418512327744	1.99	0.00706868122889997	0.175756313498101	0.460343720140596	0.1315	0.0682	0.0049	0.004	0.0071	0.0038	0.0045	0.0078	0.1712	0.0048	0.0049	0.0035	0.1066	0.0102	0.0037	0.0041	0.0034	0.1298	0.1024	0.0051	0.0104	0.0045	0.0186	0.0044	0.0078	0.1691
8	rs111471474	15996599	1.22	0.102418512327744	1.99	0.00706868122889997	0.167196038962512	0.412215255089743	0.1307	0.068	0.0049	0.0039	0.0071	0.0036	0.0044	0.0078	0.1718	0.0049	0.005	0.0035	0.1066	0.0103	0.0037	0.0041	0.0033	0.1301	0.1024	0.005	0.0104	0.0045	0.0186	0.0045	0.0078	0.1695
8	rs12718375	15996797	1.22	0.102418512327744	1.99	0.00706868122889997	0.147893015651619	0.312104827994577	0.1303	0.0679	0.0049	0.0039	0.007	0.0035	0.0044	0.0078	0.1719	0.0049	0.005	0.0036	0.1068	0.0105	0.0038	0.0041	0.0033	0.1304	0.1017	0.005	0.0104	0.0045	0.0187	0.0045	0.0078	0.1698
8	rs351562	15999039	1.21	0.117675403133419	1.99	0.00706868122889997	0.208152933210487	0.32773945413176	0.1276	0.0684	0.0048	0.0034	0.0072	0.0027	0.004	0.0079	0.1756	0.0049	0.0051	0.0034	0.1057	0.0105	0.0034	0.004	0.0029	0.1316	0.1011	0.0046	0.0103	0.0045	0.0189	0.0043	0.0082	0.1715
8	rs1564819	16005211	1.21	0.117675403133419	1.99	0.00706868122889997	0.2399919579873	0.287030238199021	0.1272	0.0686	0.0047	0.0031	0.0072	0.0025	0.0038	0.0068	0.1765	0.0049	0.0052	0.0033	0.1055	0.0106	0.0033	0.0038	0.0028	0.1321	0.1016	0.0046	0.0104	0.0044	0.0189	0.0042	0.0082	0.1724
8	rs17620811	16008635	1.21	0.117675403133419	1.97	0.00985962558069203	0.241505070507579	0.279202439070719	0.1272	0.0686	0.0047	0.003	0.0072	0.0024	0.0038	0.0067	0.1766	0.0049	0.0052	0.0033	0.1055	0.0106	0.0032	0.0038	0.0028	0.1321	0.1017	0.0046	0.0105	0.0044	0.0189	0.0042	0.0082	0.1725
8	rs17484315	16010732	1.21	0.117675403133419	1.96	0.0115782121750397	0.239474383551455	0.258961436124977	0.1272	0.0686	0.0047	0.003	0.0071	0.0024	0.0038	0.0067	0.1766	0.0049	0.0051	0.0033	0.1055	0.0106	0.0032	0.0038	0.0027	0.1322	0.1017	0.0046	0.0105	0.0044	0.0189	0.0042	0.0083	0.1725
8	rs11786960	16010949	1.21	0.117675403133419	1.96	0.0115782121750397	0.238785243283156	0.253298491117694	0.1272	0.0686	0.0047	0.003	0.0071	0.0024	0.0038	0.0067	0.1766	0.0049	0.0051	0.0033	0.1055	0.0106	0.0032	0.0038	0.0027	0.1322	0.1017	0.0046	0.0105	0.0044	0.0189	0.0042	0.0083	0.1725
8	Affx-31819434	16012594	1.21	0.117675403133419	1.95	0.0135455391204581	0.239517491209571	0.28001716471745	0.1272	0.0686	0.0047	0.003	0.0071	0.0024	0.0038	0.0067	0.1766	0.0049	0.0051	0.0033	0.1055	0.0106	0.0032	0.0038	0.0027	0.1322	0.1017	0.0046	0.0105	0.0044	0.019	0.0042	0.0083	0.1725
8	rs33959637	16012710	1.21	0.117675403133419	1.95	0.0135455391204581	0.239603719368894	0.283517072647608	0.1272	0.0686	0.0047	0.003	0.0071	0.0024	0.0038	0.0067	0.1766	0.0049	0.0051	0.0033	0.1055	0.0106	0.0032	0.0038	0.0027	0.1322	0.1017	0.0046	0.0105	0.0044	0.019	0.0042	0.0083	0.1725
8	rs34827083	16024165	1.21	0.117675403133419	1.95	0.0135455391204581	0.220099511644408	0.283750872450552	0.1271	0.0686	0.0046	0.0029	0.0071	0.0023	0.0037	0.0067	0.1768	0.0049	0.0051	0.0033	0.1054	0.0105	0.0032	0.0037	0.0027	0.1324	0.1017	0.0047	0.0104	0.0044	0.019	0.0043	0.0085	0.1724
8	rs34833572	16025118	1.21	0.117675403133419	1.95	0.0135455391204581	0.217680232755973	0.294332320499874	0.1271	0.0686	0.0046	0.0029	0.0071	0.0023	0.0037	0.0067	0.1768	0.0049	0.0051	0.0033	0.1054	0.0105	0.0032	0.0037	0.0027	0.1324	0.1017	0.0047	0.0104	0.0044	0.019	0.0043	0.0085	0.1724
8	rs13251251	16029492	1.21	0.117675403133419	1.93	0.0183364304120797	0.203282541159159	0.249694989085601	0.1272	0.0686	0.0046	0.0029	0.0071	0.0023	0.0037	0.0067	0.1769	0.0049	0.0051	0.0034	0.1054	0.0104	0.0031	0.0036	0.0027	0.1324	0.1017	0.0047	0.0104	0.0044	0.0191	0.0044	0.0086	0.1723
8	rs3789014	16034966	1.21	0.117675403133419	1.93	0.0183364304120797	0.191829343336587	0.212771465328393	0.1272	0.0686	0.0046	0.0029	0.0071	0.0023	0.0036	0.0066	0.177	0.0049	0.0051	0.0034	0.1054	0.0104	0.0031	0.0036	0.0027	0.1325	0.1017	0.0047	0.0104	0.0044	0.0191	0.0045	0.0086	0.1723
8	rs34501252	16036906	1.21	0.117675403133419	1.94	0.0157887033265428	0.191031146777917	0.209685103519305	0.1271	0.0686	0.0046	0.0029	0.0071	0.0023	0.0036	0.0066	0.177	0.0049	0.0051	0.0034	0.1054	0.0104	0.0031	0.0036	0.0027	0.1325	0.1017	0.0047	0.0104	0.0044	0.0191	0.0045	0.0086	0.1723
8	rs76739187	16037851	1.21	0.117675403133419	1.94	0.0157887033265428	0.195002746157371	0.19863675037244	0.1271	0.0686	0.0046	0.0029	0.0071	0.0022	0.0036	0.0066	0.177	0.0049	0.0051	0.0034	0.1054	0.0104	0.0031	0.0035	0.0027	0.1325	0.1017	0.0047	0.0104	0.0045	0.0191	0.0046	0.0086	0.1723
8	rs73205096	16038246	1.21	0.117675403133419	1.94	0.0157887033265428	0.19431201388791	0.187177849683327	0.1271	0.0686	0.0046	0.0029	0.0071	0.0022	0.0036	0.0066	0.1769	0.0049	0.0051	0.0034	0.1055	0.0104	0.0031	0.0035	0.0027	0.1325	0.1017	0.0047	0.0104	0.0045	0.0191	0.0046	0.0086	0.1723
8	rs383302	16038416	1.21	0.117675403133419	1.94	0.0157887033265428	0.196311276959745	0.182598724583481	0.1271	0.0686	0.0046	0.0029	0.0071	0.0022	0.0036	0.0066	0.1771	0.0049	0.0051	0.0034	0.1055	0.0104	0.0031	0.0035	0.0027	0.1324	0.1017	0.0047	0.0104	0.0045	0.0191	0.0046	0.0086	0.1723
8	rs76510768	16043407	1.21	0.117675403133419	1.94	0.0157887033265428	0.207078237154174	0.179265510456408	0.1268	0.0688	0.0046	0.0029	0.0071	0.0022	0.0036	0.0063	0.1774	0.0049	0.0051	0.0034	0.1053	0.0104	0.0031	0.0034	0.0026	0.1327	0.1018	0.0047	0.0104	0.0045	0.019	0.0047	0.0086	0.1726
8	rs434650	16049139	1.21	0.117675403133419	1.94	0.0157887033265428	0.213816255842227	0.171075384045467	0.1267	0.0688	0.0046	0.0029	0.0071	0.0021	0.0036	0.0063	0.1775	0.0049	0.0052	0.0033	0.1053	0.0103	0.0032	0.0033	0.0026	0.1328	0.1019	0.0047	0.0104	0.0045	0.019	0.0048	0.0085	0.1727
8	rs433235	16050240	1.21	0.117675403133419	1.94	0.0157887033265428	0.227321473369545	0.169098063038906	0.1265	0.0687	0.0046	0.0031	0.0071	0.0022	0.0037	0.0064	0.1772	0.0049	0.0051	0.0034	0.1055	0.0104	0.0032	0.0034	0.0027	0.1326	0.1016	0.0048	0.0104	0.0045	0.0188	0.0048	0.0086	0.1726
8	rs351582	16052842	1.21	0.117675403133419	1.94	0.0157887033265428	0.229252461793406	0.155868386197189	0.1263	0.0689	0.0046	0.0032	0.0071	0.0022	0.0037	0.0064	0.1774	0.0049	0.0051	0.0034	0.1058	0.0104	0.0033	0.0034	0.0027	0.1321	0.1017	0.0048	0.0102	0.0045	0.0189	0.0049	0.0084	0.1726
8	rs62489601	16054247	1.21	0.117675403133419	1.95	0.0135455391204581	0.243501703735415	0.14638762377519	0.1263	0.0688	0.0047	0.0032	0.0071	0.0022	0.0038	0.0065	0.1774	0.005	0.0053	0.0033	0.1062	0.0104	0.0034	0.0034	0.0027	0.1317	0.1011	0.0048	0.0102	0.0045	0.0191	0.0052	0.0084	0.1724
8	rs6986172	16054509	1.21	0.117675403133419	1.95	0.0135455391204581	0.238957425593204	0.143678453793877	0.1261	0.0688	0.0047	0.0031	0.0071	0.0022	0.0038	0.0065	0.1775	0.005	0.0053	0.0033	0.1062	0.0104	0.0034	0.0033	0.0026	0.1316	0.1013	0.0049	0.0102	0.0045	0.019	0.0052	0.0084	0.1725
8	rs117983491	16056858	1.21	0.117675403133419	1.95	0.0135455391204581	0.232759609970873	0.178661746574528	0.126	0.0688	0.0046	0.0031	0.0071	0.0022	0.0038	0.0065	0.1774	0.005	0.0053	0.0034	0.1061	0.0104	0.0034	0.0033	0.0026	0.1316	0.1012	0.0049	0.0102	0.0045	0.019	0.0052	0.0084	0.1726
8	rs113356194	16067050	1.21	0.117675403133419	1.95	0.0135455391204581	0.206641298651142	0.208836326861065	0.1259	0.0689	0.0046	0.0032	0.0071	0.0022	0.0037	0.0064	0.1776	0.005	0.0054	0.0034	0.1058	0.0103	0.0034	0.0033	0.0026	0.1316	0.1012	0.0049	0.01	0.0046	0.019	0.0052	0.0082	0.173
8	rs55810429	16070862	1.21	0.117675403133419	1.95	0.0135455391204581	0.14178927420644	0.216838146748	0.1257	0.0692	0.0045	0.0032	0.0071	0.0022	0.0036	0.0065	0.1777	0.005	0.0055	0.0035	0.1052	0.0103	0.0035	0.0033	0.0026	0.1316	0.101	0.0049	0.0097	0.0045	0.019	0.0052	0.0081	0.1738
8	rs77493812	16072259	1.24	0.0764474044013007	1.94	0.0157887033265428	0.0841888258537758	0.234454778689623	0.1251	0.0693	0.0043	0.0034	0.0073	0.0024	0.0034	0.0069	0.18	0.0052	0.0059	0.0039	0.1032	0.0103	0.0037	0.0032	0.0024	0.131	0.0995	0.0045	0.0093	0.0046	0.0186	0.0053	0.0083	0.1756
8	rs12546189	16074001	1.24	0.0764474044013007	1.94	0.0157887033265428	0.116365939603992	0.302046984679206	0.1243	0.0694	0.0041	0.0037	0.0076	0.0025	0.0031	0.0074	0.1832	0.0054	0.0063	0.0047	0.1003	0.0104	0.0039	0.0032	0.0022	0.1303	0.0973	0.004	0.0087	0.0046	0.0181	0.0054	0.0085	0.1779
8	rs4831809	16078660	1.24	0.0764474044013007	1.94	0.0157887033265428	0.133611874873069	0.272480044775069	0.1245	0.0697	0.0041	0.0038	0.0076	0.0025	0.003	0.0075	0.1832	0.0055	0.0064	0.0048	0.0997	0.0104	0.0039	0.0033	0.0021	0.1302	0.0968	0.0039	0.0088	0.0047	0.0183	0.0053	0.0084	0.1784
8	rs13269762	16082815	1.24	0.0764474044013007	1.9	0.0281172319502089	0.130343578084856	0.273982392761181	0.1247	0.0696	0.0041	0.0038	0.0076	0.0025	0.003	0.0075	0.1834	0.0054	0.0064	0.0049	0.0994	0.0103	0.004	0.0033	0.0021	0.1304	0.0967	0.0039	0.0086	0.0047	0.0182	0.0054	0.0084	0.1785
8	rs118144244	16084304	1.24	0.0764474044013007	1.9	0.0281172319502089	0.130525554851311	0.276878674942021	0.1247	0.0696	0.0042	0.0038	0.0076	0.0025	0.003	0.0075	0.1834	0.0054	0.0064	0.0049	0.0993	0.0103	0.004	0.0033	0.0021	0.1305	0.0967	0.0039	0.0086	0.0047	0.0182	0.0054	0.0084	0.1785
8	rs76379749	16095997	1.25	0.0655389160366862	1.9	0.0281172319502089	0.287941385616284	0.272249140998348	0.1245	0.0695	0.0052	0.0039	0.0077	0.0026	0.003	0.0075	0.1832	0.0057	0.0063	0.0061	0.0971	0.0103	0.0041	0.0035	0.002	0.1307	0.0961	0.0037	0.0085	0.0047	0.0184	0.0057	0.0086	0.1781
8	rs181799408	16102951	1.25	0.0655389160366862	1.9	0.0281172319502089	0.313484044734949	0.275950843732749	0.1245	0.0695	0.0052	0.0039	0.0077	0.0026	0.003	0.0075	0.1832	0.0057	0.0063	0.0062	0.097	0.0103	0.0041	0.0035	0.002	0.1307	0.0961	0.0037	0.0084	0.0047	0.0184	0.0057	0.0087	0.178
8	rs117568715	16106215	1.25	0.0655389160366862	1.9	0.0281172319502089	0.325159639263023	0.27757517708585	0.1245	0.0695	0.0053	0.0039	0.0077	0.0027	0.003	0.0075	0.1832	0.0057	0.0063	0.0062	0.0969	0.0103	0.0041	0.0035	0.002	0.1307	0.0961	0.0037	0.0084	0.0047	0.0184	0.0057	0.0087	0.178
8	rs73206837	16109376	1.25	0.0655389160366862	1.9	0.0281172319502089	0.337732082558603	0.282232227848496	0.1245	0.0695	0.0053	0.0039	0.0077	0.0027	0.003	0.0075	0.1833	0.0057	0.0063	0.0063	0.0968	0.0103	0.0041	0.0035	0.002	0.1308	0.0959	0.0037	0.0084	0.0047	0.0184	0.0057	0.0087	0.178
8	rs117983945	16115191	1.25	0.0655389160366862	1.9	0.0281172319502089	0.353093096345677	0.286561054103229	0.1245	0.0695	0.0053	0.0039	0.0077	0.0027	0.0031	0.0075	0.1832	0.0057	0.0063	0.0063	0.0967	0.0103	0.0041	0.0035	0.002	0.1308	0.0959	0.0037	0.0084	0.0047	0.0185	0.0057	0.0087	0.178
8	rs73206841	16119715	1.25	0.0655389160366862	1.9	0.0281172319502089	0.364157842441723	0.283517072647608	0.1246	0.0695	0.0054	0.0039	0.0077	0.0027	0.0031	0.0075	0.1832	0.0057	0.0063	0.0063	0.0966	0.0102	0.0041	0.0035	0.002	0.1308	0.0958	0.0037	0.0084	0.0047	0.0185	0.0057	0.0087	0.1781
8	rs79474541	16122787	1.25	0.0655389160366862	1.9	0.0281172319502089	0.376547468766047	0.280716080362443	0.1245	0.0695	0.0054	0.0039	0.0077	0.0027	0.0029	0.0077	0.1833	0.0057	0.0063	0.0064	0.0966	0.0102	0.0041	0.0035	0.002	0.1308	0.0958	0.0037	0.0084	0.0047	0.0185	0.0057	0.0087	0.1782
8	rs958697	16124298	1.25	0.0655389160366862	1.9	0.0281172319502089	0.387811786080101	0.284335629527589	0.1245	0.0695	0.0054	0.0039	0.0077	0.0027	0.0029	0.0077	0.1833	0.0057	0.0063	0.0064	0.0966	0.0102	0.0041	0.0035	0.002	0.1309	0.0958	0.0037	0.0084	0.0047	0.0185	0.0057	0.0087	0.1782
8	rs80156017	16124762	1.25	0.0655389160366862	1.9	0.0281172319502089	0.386089204201435	0.279551517987119	0.1245	0.0695	0.0054	0.0039	0.0077	0.0027	0.0029	0.0077	0.1833	0.0057	0.0063	0.0064	0.0966	0.0102	0.0041	0.0035	0.002	0.1309	0.0958	0.0037	0.0084	0.0047	0.0185	0.0057	0.0087	0.1782
8	rs118135514	16129847	1.25	0.0655389160366862	1.9	0.0281172319502089	0.397383407859913	0.288674221462003	0.1247	0.0695	0.0054	0.0039	0.0077	0.0027	0.0029	0.0077	0.1833	0.0057	0.0063	0.0064	0.0964	0.0102	0.0041	0.0035	0.002	0.1308	0.0958	0.0037	0.0084	0.0046	0.0185	0.0057	0.0087	0.1783
8	rs56298414	16139552	1.25	0.0655389160366862	1.89	0.0322004798625665	0.480055178693671	0.305747340710229	0.1246	0.0694	0.0056	0.0039	0.0078	0.0027	0.0029	0.0077	0.1833	0.0057	0.0063	0.0066	0.0962	0.0101	0.0041	0.0036	0.002	0.1309	0.0958	0.0037	0.0084	0.0046	0.0185	0.0057	0.0087	0.1783
8	rs58220965	16140189	1.25	0.0655389160366862	1.89	0.0322004798625665	0.490247325953722	0.312225154572281	0.1246	0.0694	0.0056	0.0039	0.0078	0.0027	0.0029	0.0077	0.1833	0.0057	0.0063	0.0066	0.0962	0.0101	0.0041	0.0036	0.002	0.1309	0.0958	0.0037	0.0084	0.0046	0.0185	0.0057	0.0087	0.1783
8	rs75793350	16148367	1.25	0.0655389160366862	1.89	0.0322004798625665	0.509158389762372	0.303477778828455	0.1247	0.0694	0.0056	0.0038	0.0078	0.0027	0.0029	0.0077	0.1832	0.0059	0.0063	0.0066	0.096	0.0101	0.0041	0.0036	0.002	0.1309	0.0957	0.0037	0.0083	0.0046	0.0185	0.0056	0.0086	0.1784
8	rs78977504	16149703	1.25	0.0655389160366862	1.88	0.0367535648830228	0.510749810482187	0.3044327667443	0.1247	0.0694	0.0056	0.0038	0.0078	0.0027	0.0029	0.0077	0.1832	0.0059	0.0063	0.0066	0.096	0.0101	0.0041	0.0036	0.002	0.1309	0.0957	0.0037	0.0083	0.0046	0.0185	0.0056	0.0086	0.1784
8	rs1105382	16154527	1.25	0.0655389160366862	1.88	0.0367535648830228	0.526277278068356	0.304671654085224	0.1247	0.0694	0.0057	0.0038	0.0078	0.0027	0.0029	0.0077	0.1831	0.0058	0.0063	0.0066	0.0959	0.0101	0.0041	0.0036	0.002	0.1308	0.0957	0.0037	0.0083	0.0046	0.0185	0.0056	0.0086	0.1786
8	rs1429648	16159841	1.24	0.0764474044013007	1.89	0.0322004798625665	0.560387056901806	0.308501458121557	0.1248	0.0695	0.0057	0.0038	0.0079	0.0027	0.0029	0.0077	0.183	0.0059	0.0063	0.0066	0.0958	0.01	0.0041	0.0036	0.002	0.1307	0.0957	0.0037	0.0083	0.0046	0.0185	0.0056	0.0086	0.1788
8	rs10086281	16166397	1.24	0.0764474044013007	1.89	0.0322004798625665	0.743049723291789	0.362678977162709	0.1242	0.0696	0.0062	0.0036	0.008	0.0027	0.0027	0.0082	0.1827	0.006	0.0064	0.0068	0.0944	0.0101	0.0041	0.0035	0.002	0.1296	0.0961	0.0037	0.0084	0.0047	0.0189	0.0056	0.0087	0.1796
8	rs76975984	16167989	1.24	0.0764474044013007	1.89	0.0322004798625665	0.734821908579314	0.37912143210905	0.1244	0.0695	0.0063	0.0035	0.0081	0.0027	0.0026	0.0082	0.1827	0.006	0.0065	0.0067	0.0943	0.0101	0.004	0.0034	0.0021	0.1293	0.0964	0.0037	0.0085	0.0047	0.0189	0.0056	0.009	0.18
8	rs13268753	16168422	1.24	0.0764474044013007	1.92	0.0212190116555535	0.773741281310362	0.417956671785973	0.1244	0.0694	0.0063	0.0034	0.0081	0.0026	0.0026	0.0082	0.1826	0.006	0.0065	0.0067	0.0942	0.0102	0.0039	0.0034	0.0021	0.1292	0.0965	0.0037	0.0086	0.0047	0.0189	0.0056	0.009	0.18
8	rs12675862	16179167	1.24	0.0764474044013007	1.92	0.0212190116555535	0.832596823211542	0.501174549437047	0.1249	0.0692	0.0065	0.0031	0.0081	0.0025	0.0024	0.0083	0.1828	0.006	0.0064	0.0067	0.0941	0.01	0.0038	0.0029	0.0021	0.129	0.0968	0.0038	0.0086	0.0047	0.0188	0.0056	0.0092	0.1808
8	rs5008370	16179859	1.24	0.0764474044013007	1.9	0.0281172319502089	0.847359320878903	0.521987741328566	0.1253	0.0692	0.0065	0.003	0.0081	0.0024	0.0024	0.0083	0.1828	0.0059	0.0065	0.0067	0.0941	0.01	0.0038	0.0028	0.0021	0.129	0.0968	0.0038	0.0086	0.0047	0.0186	0.0055	0.0092	0.181
8	rs78431729	16180154	1.24	0.0764474044013007	1.9	0.0281172319502089	0.808501637875361	0.529204274829661	0.1253	0.0692	0.0065	0.003	0.0081	0.0024	0.0024	0.0083	0.1828	0.0059	0.0065	0.0066	0.0941	0.01	0.0038	0.0028	0.0021	0.129	0.0968	0.0038	0.0086	0.0047	0.0186	0.0055	0.0092	0.181
8	rs117545221	16181441	1.24	0.0764474044013007	1.9	0.0281172319502089	0.699661701476059	0.512726345200996	0.1255	0.0692	0.0063	0.003	0.0081	0.0024	0.0024	0.0083	0.1828	0.0059	0.0065	0.0065	0.0941	0.01	0.0038	0.0028	0.0021	0.129	0.0967	0.0038	0.0086	0.0047	0.0187	0.0055	0.0092	0.181
8	rs117229382	16198208	1.24	0.0764474044013007	1.9	0.0281172319502089	0.117614921519238	0.388699814719388	0.1272	0.0694	0.0051	0.0029	0.008	0.0024	0.0024	0.0083	0.1832	0.0058	0.0065	0.0054	0.0941	0.01	0.0038	0.0027	0.0021	0.1289	0.0968	0.0038	0.0086	0.0047	0.0187	0.0055	0.0092	0.1817
8	rs34934578	16198715	1.24	0.0764474044013007	1.89	0.0322004798625665	0.105838259546145	0.383072416048527	0.1273	0.0694	0.005	0.0029	0.0079	0.0024	0.0024	0.0084	0.1832	0.0059	0.0065	0.0053	0.0941	0.01	0.0038	0.0027	0.0021	0.1289	0.0968	0.0038	0.0086	0.0047	0.0187	0.0055	0.0092	0.1817
8	rs77109759	16208828	1.24	0.0764474044013007	1.88	0.0367535648830228	0.0985299050406971	0.404421060767495	0.1273	0.0695	0.005	0.0029	0.0078	0.0023	0.0023	0.0083	0.1833	0.0059	0.0065	0.0054	0.094	0.01	0.0039	0.0027	0.0021	0.1288	0.0966	0.0038	0.0086	0.0047	0.0186	0.0055	0.0092	0.182
8	rs7015456	16217465	1.24	0.0764474044013007	1.88	0.0367535648830228	0.096501562770021	0.411043539350874	0.1273	0.0696	0.005	0.0028	0.0078	0.0023	0.0023	0.0083	0.1834	0.0058	0.0065	0.0055	0.094	0.01	0.004	0.0027	0.0022	0.1288	0.0965	0.0038	0.0086	0.0047	0.0184	0.0054	0.0092	0.1822
8	rs79675835	16227137	1.24	0.0764474044013007	1.88	0.0367535648830228	0.0830845242004377	0.396152405986527	0.1272	0.0696	0.005	0.0028	0.0078	0.0023	0.0023	0.0082	0.1835	0.0058	0.0064	0.0055	0.0942	0.01	0.004	0.0027	0.0022	0.1288	0.0963	0.0038	0.0086	0.0047	0.0184	0.0054	0.0092	0.1824
8	rs1429669	16232623	1.24	0.0764474044013007	1.88	0.0367535648830228	0.0733714538764656	0.416388692764934	0.1272	0.0697	0.0049	0.0028	0.0078	0.0023	0.0023	0.0082	0.1836	0.0058	0.0063	0.0054	0.0943	0.01	0.0039	0.0027	0.0022	0.129	0.0962	0.0038	0.0086	0.0047	0.0184	0.0054	0.0092	0.1825
8	rs62491696	16233275	1.24	0.0764474044013007	1.88	0.0367535648830228	0.0691800045477947	0.397570232602079	0.1272	0.0697	0.0049	0.0027	0.0078	0.0023	0.0023	0.0082	0.1836	0.0058	0.0063	0.0054	0.0943	0.01	0.0039	0.0027	0.0022	0.129	0.0962	0.0038	0.0086	0.0047	0.0184	0.0054	0.0092	0.1826
8	rs117122867	16234993	1.24	0.0764474044013007	1.88	0.0367535648830228	0.0657170744761982	0.384477122820901	0.1272	0.0697	0.0048	0.0027	0.0078	0.0023	0.0023	0.0082	0.1836	0.0057	0.0063	0.0054	0.0943	0.01	0.0039	0.0027	0.0022	0.129	0.0962	0.0038	0.0086	0.0047	0.0184	0.0054	0.0092	0.1826
8	rs4247399	16240879	1.24	0.0764474044013007	1.87	0.04181310425502	0.0742418164747794	0.443523890922265	0.1272	0.0698	0.0047	0.0027	0.0079	0.0022	0.0023	0.0081	0.1836	0.0057	0.0063	0.0054	0.0945	0.01	0.0039	0.0026	0.0021	0.1292	0.096	0.0038	0.0086	0.0046	0.0184	0.0055	0.0092	0.183
8	rs76817693	16244408	1.25	0.0655389160366862	1.87	0.04181310425502	0.055171613878246	0.403255448632083	0.1271	0.07	0.0045	0.0026	0.0079	0.0021	0.0022	0.0081	0.1837	0.0056	0.0062	0.0052	0.0947	0.01	0.0038	0.0025	0.0021	0.1293	0.0961	0.0037	0.0086	0.0046	0.0183	0.0054	0.0092	0.1833
8	rs112147745	16247024	1.25	0.0655389160366862	1.87	0.04181310425502	0.0524142307659137	0.401056258058075	0.1271	0.0701	0.0044	0.0026	0.0079	0.0021	0.0022	0.0081	0.1837	0.0056	0.0062	0.0052	0.0948	0.01	0.0038	0.0025	0.0021	0.1293	0.0962	0.0037	0.0086	0.0046	0.0183	0.0053	0.0092	0.1834
8	rs78803164	16256042	1.25	0.0655389160366862	1.87	0.04181310425502	0.0480855279805283	0.406625284789071	0.127	0.0701	0.0043	0.0025	0.0079	0.0021	0.0022	0.0081	0.1838	0.0056	0.0062	0.0051	0.095	0.01	0.0038	0.0025	0.0021	0.1296	0.0962	0.0037	0.0086	0.0046	0.0183	0.0052	0.0091	0.1835
8	rs76393968	16282937	1.25	0.0655389160366862	1.87	0.04181310425502	0.0390618762668224	0.410783281547667	0.1266	0.0706	0.0039	0.0025	0.008	0.002	0.0023	0.008	0.1837	0.0056	0.0061	0.0046	0.0956	0.01	0.0039	0.0025	0.0022	0.1298	0.0966	0.0036	0.0086	0.0046	0.0181	0.005	0.009	0.1841
8	rs6651474	16296103	1.25	0.0655389160366862	1.87	0.04181310425502	0.0421516563241146	0.415344262527718	0.1265	0.0706	0.0039	0.0025	0.0079	0.002	0.0023	0.0079	0.1837	0.0056	0.0061	0.0045	0.0957	0.01	0.0039	0.0025	0.0022	0.1298	0.0966	0.0036	0.0086	0.0045	0.0181	0.0049	0.009	0.1843
8	rs62491730	16310328	1.25	0.0655389160366862	1.87	0.04181310425502	0.0432127524995677	0.423063602767457	0.1264	0.0706	0.0038	0.0023	0.0079	0.0019	0.0023	0.0079	0.184	0.0055	0.006	0.0045	0.0959	0.01	0.0039	0.0025	0.0022	0.13	0.0966	0.0035	0.0087	0.0044	0.018	0.0049	0.0089	0.1844
8	rs4395925	16322865	1.25	0.0655389160366862	1.86	0.047416592333268	0.0385923354501931	0.466390515467844	0.1261	0.0706	0.0037	0.0022	0.0079	0.0019	0.0023	0.0079	0.1843	0.0055	0.006	0.0045	0.0961	0.0102	0.004	0.0025	0.0022	0.13	0.0964	0.0035	0.0085	0.0044	0.018	0.005	0.0093	0.1844
8	rs11785751	16335692	1.26	0.0558850734446599	1.84	0.0604088827715036	0.0398859867422977	0.468006473061763	0.1255	0.0703	0.0036	0.0021	0.0079	0.0019	0.0022	0.0078	0.1847	0.0054	0.0059	0.0045	0.096	0.0103	0.0042	0.0025	0.0022	0.1306	0.0962	0.0035	0.0086	0.0044	0.018	0.005	0.0093	0.1845
8	rs79365848	16339008	1.26	0.0558850734446599	1.84	0.0604088827715036	0.0353365382883305	0.442196105200238	0.1252	0.0702	0.0036	0.002	0.0078	0.0018	0.0022	0.0077	0.185	0.0054	0.0058	0.0047	0.0961	0.0102	0.0043	0.0024	0.0022	0.131	0.0959	0.0035	0.0086	0.0045	0.018	0.0051	0.0092	0.1842
8	rs28363835	16341997	1.26	0.0558850734446599	1.84	0.0604088827715036	0.0397454724141295	0.446182630966478	0.1251	0.0701	0.0036	0.002	0.0078	0.0018	0.0022	0.0076	0.1852	0.0054	0.0058	0.0048	0.0961	0.0102	0.0044	0.0024	0.0023	0.1312	0.0957	0.0035	0.0085	0.0046	0.018	0.0055	0.0092	0.184
8	rs1608995	16344321	1.26	0.0558850734446599	1.84	0.0604088827715036	0.0383453386100844	0.437160205110275	0.1249	0.0701	0.0036	0.002	0.0078	0.0017	0.0022	0.0076	0.1853	0.0053	0.0058	0.0048	0.0961	0.0102	0.0045	0.0024	0.0023	0.1313	0.0956	0.0036	0.0086	0.0047	0.0179	0.0056	0.0091	0.184
8	rs73191890	16344868	1.26	0.0558850734446599	1.84	0.0604088827715036	0.0347960429299997	0.430162271218528	0.1249	0.0701	0.0036	0.002	0.0078	0.0017	0.0022	0.0076	0.1853	0.0053	0.0058	0.0048	0.0961	0.0102	0.0045	0.0024	0.0023	0.1313	0.0956	0.0036	0.0086	0.0047	0.0178	0.0056	0.0091	0.1841
8	rs1608994	16346391	1.26	0.0558850734446599	1.84	0.0604088827715036	0.0740927472099494	0.524899123539772	0.1238	0.0697	0.0036	0.0016	0.0079	0.0016	0.0021	0.0077	0.1856	0.0049	0.0059	0.0049	0.0963	0.0105	0.0045	0.0023	0.0023	0.1314	0.094	0.0035	0.0086	0.0048	0.0173	0.0059	0.0091	0.1872
8	rs9325794	16347159	1.26	0.0558850734446599	1.84	0.0604088827715036	0.112086438962791	0.615482904557837	0.1227	0.0694	0.0035	0.0012	0.0078	0.0014	0.0019	0.0077	0.1846	0.005	0.0059	0.0049	0.0975	0.0103	0.0046	0.0022	0.0022	0.1317	0.0936	0.0034	0.0083	0.0049	0.0168	0.006	0.0088	0.1905
8	rs78745055	16347707	1.27	0.0473888655537761	1.84	0.0604088827715036	0.136523420377371	0.637348845046553	0.1219	0.0692	0.0034	0.0012	0.0079	0.0014	0.0018	0.0077	0.185	0.005	0.006	0.0049	0.0979	0.0103	0.0047	0.0022	0.0022	0.1323	0.0934	0.0034	0.0083	0.0049	0.0166	0.0061	0.0087	0.191
8	rs10109825	16348710	1.27	0.0473888655537761	1.84	0.0604088827715036	0.202457528630237	0.665111884349685	0.1203	0.0687	0.0034	0.0012	0.0079	0.0013	0.0018	0.0077	0.1857	0.005	0.006	0.0048	0.0985	0.0102	0.0049	0.0021	0.0022	0.1334	0.093	0.0034	0.0082	0.0048	0.0163	0.0061	0.0083	0.192
8	rs4921595	16351447	1.26	0.0558850734446599	1.84	0.0604088827715036	0.322776236233299	0.773427056158289	0.1198	0.0676	0.0032	0.0011	0.0079	0.0011	0.0017	0.0075	0.1864	0.0049	0.006	0.0049	0.1004	0.0101	0.005	0.002	0.0021	0.1332	0.0939	0.0032	0.0076	0.0047	0.016	0.0063	0.0077	0.1927
8	rs78184358	16354508	1.26	0.0558850734446599	1.84	0.0604088827715036	0.334527000965353	0.775249643012696	0.1198	0.0675	0.0032	0.0011	0.0079	0.0011	0.0017	0.0075	0.1865	0.0049	0.0059	0.0049	0.1006	0.0101	0.005	0.002	0.0021	0.1332	0.0939	0.0032	0.0076	0.0047	0.016	0.0063	0.0076	0.1927
8	rs10503578	16356260	1.26	0.0558850734446599	1.85	0.0536022520271762	0.342882779827023	0.768571353376169	0.1198	0.0675	0.0032	0.0011	0.0079	0.0011	0.0017	0.0075	0.1865	0.0049	0.0059	0.0049	0.1006	0.0101	0.005	0.002	0.0021	0.1332	0.0939	0.0032	0.0076	0.0046	0.016	0.0063	0.0076	0.1928
8	rs2091381	16357515	1.26	0.0558850734446599	1.85	0.0536022520271762	0.417455710956268	0.808058730682054	0.1198	0.0674	0.0032	9e-04	0.0079	0.0011	0.0017	0.0075	0.1866	0.0049	0.006	0.0049	0.1005	0.0102	0.0051	0.0019	0.0021	0.1333	0.0938	0.0032	0.0076	0.0047	0.0161	0.0065	0.0075	0.1928
8	rs78844957	16357763	1.26	0.0558850734446599	1.85	0.0536022520271762	0.442288056758065	0.814501518209793	0.1198	0.0674	0.0032	9e-04	0.0079	0.0011	0.0017	0.0075	0.1866	0.0049	0.006	0.0049	0.1006	0.0102	0.0051	0.0019	0.0021	0.1333	0.0939	0.0032	0.0076	0.0046	0.0161	0.0065	0.0075	0.1929
8	rs10110623	16359032	1.26	0.0558850734446599	1.85	0.0536022520271762	0.472540521673534	0.844244777859173	0.1197	0.0672	0.0032	9e-04	0.0079	0.001	0.0017	0.0076	0.1867	0.0049	0.006	0.0048	0.1007	0.0102	0.0051	0.0018	0.0021	0.1336	0.094	0.0032	0.0075	0.0046	0.0159	0.0066	0.0074	0.1931
8	rs79161166	16362353	1.26	0.0558850734446599	1.85	0.0536022520271762	0.466484932866194	0.855552409519161	0.1204	0.0671	0.0031	9e-04	0.0078	0.001	0.0015	0.0075	0.1861	0.0049	0.0059	0.0048	0.1009	0.0101	0.005	0.0018	0.002	0.1336	0.0941	0.0032	0.0075	0.0046	0.0159	0.0066	0.0071	0.1937
8	rs17123069	16366723	1.25	0.0655389160366862	1.85	0.0536022520271762	0.505221929825684	0.843162126177741	0.1216	0.067	0.003	8e-04	0.0079	9e-04	0.0014	0.0075	0.185	0.0049	0.0059	0.0048	0.1011	0.0099	0.005	0.0018	0.002	0.1336	0.0941	0.0032	0.0075	0.0045	0.0159	0.0067	0.007	0.1944
8	rs28812179	16378044	1.26	0.0558850734446599	1.85	0.0536022520271762	0.504461725769309	0.857724546658388	0.1215	0.0668	0.003	8e-04	0.0079	9e-04	0.0013	0.0075	0.1848	0.0049	0.0058	0.0048	0.101	0.0099	0.005	0.0018	0.0018	0.134	0.0939	0.0031	0.0077	0.0045	0.0159	0.0068	0.007	0.1944
8	rs73667741	16378766	1.26	0.0558850734446599	1.85	0.0536022520271762	0.51272647122265	0.846256181764532	0.1215	0.0668	0.003	8e-04	0.0079	9e-04	0.0013	0.0076	0.1848	0.0049	0.0058	0.0048	0.1009	0.0099	0.0051	0.0018	0.0018	0.134	0.0937	0.0031	0.0077	0.0045	0.0161	0.0068	0.0069	0.1945
8	rs76133757	16383400	1.26	0.0558850734446599	1.85	0.0536022520271762	0.505538843516846	0.842388980375137	0.1215	0.0667	0.003	8e-04	0.0079	9e-04	0.0013	0.0076	0.1849	0.0049	0.0058	0.0048	0.1009	0.0099	0.0051	0.0018	0.0018	0.1339	0.0937	0.0031	0.0077	0.0045	0.0162	0.0068	0.007	0.1946
8	rs80343479	16386058	1.26	0.0558850734446599	1.85	0.0536022520271762	0.501300121315515	0.837135507929591	0.1215	0.0667	0.0031	8e-04	0.0079	9e-04	0.0014	0.0076	0.1848	0.0049	0.0058	0.0048	0.101	0.0099	0.0051	0.0018	0.0018	0.1338	0.0936	0.0031	0.0077	0.0046	0.0162	0.0068	0.0069	0.1946
8	rs7821106	16403738	1.25	0.0655389160366862	1.85	0.0536022520271762	0.402298316719142	0.819878735896994	0.1226	0.0644	0.0031	0.0011	0.0081	0.0012	0.0016	0.0077	0.1833	0.0051	0.0059	0.0046	0.1014	0.01	0.0047	0.0017	0.0021	0.1318	0.0917	0.0033	0.0081	0.0049	0.0165	0.0071	0.0082	0.197
8	rs12681937	16406371	1.25	0.0655389160366862	1.86	0.047416592333268	0.41118720285473	0.818034279185622	0.1228	0.0645	0.0031	0.0011	0.0081	0.0012	0.0017	0.0077	0.1837	0.005	0.0058	0.0045	0.1017	0.0101	0.0046	0.0017	0.002	0.1314	0.0918	0.0031	0.008	0.0048	0.0164	0.0067	0.0083	0.1975
8	rs7822701	16407135	1.25	0.0655389160366862	1.86	0.047416592333268	0.405534888334488	0.826033219856132	0.1229	0.0645	0.0031	0.0011	0.0081	0.0012	0.0017	0.0077	0.1839	0.005	0.0057	0.0045	0.1017	0.0102	0.0046	0.0017	0.002	0.1313	0.0917	0.0031	0.008	0.0048	0.0164	0.0066	0.0083	0.1977
8	rs34434723	16407778	1.25	0.0655389160366862	1.84	0.0604088827715036	0.41130179461021	0.815576365182048	0.123	0.0645	0.003	0.0011	0.0081	0.0012	0.0016	0.0077	0.1839	0.005	0.0057	0.0045	0.1016	0.0102	0.0045	0.0017	0.002	0.1313	0.0917	0.0031	0.008	0.0047	0.0164	0.0066	0.0083	0.1977
8	rs9644595	16411784	1.25	0.0655389160366862	1.75	0.156107803097264	0.486879944160409	0.857103820048096	0.1235	0.0643	0.0029	0.0011	0.0082	0.0012	0.0015	0.0078	0.1838	0.005	0.0058	0.0051	0.1023	0.0102	0.0043	0.0016	0.002	0.13	0.0919	0.0031	0.0079	0.0047	0.0163	0.0065	0.0084	0.1982
8	rs75073102	16413194	1.25	0.0655389160366862	1.75	0.156107803097264	0.503006202886948	0.86005309647304	0.1235	0.0643	0.0028	0.0011	0.0082	0.0012	0.0015	0.0078	0.1838	0.005	0.0058	0.0052	0.1024	0.0102	0.0042	0.0016	0.002	0.1299	0.0918	0.0031	0.0079	0.0047	0.0163	0.0065	0.0084	0.1982
8	rs17583220	16414496	1.25	0.0655389160366862	1.75	0.156107803097264	0.533148230156033	0.874051570069591	0.1235	0.0643	0.0028	0.0011	0.0081	0.0012	0.0015	0.0078	0.1837	0.0051	0.0058	0.0053	0.1024	0.0102	0.0042	0.0016	0.002	0.1297	0.0918	0.0031	0.0079	0.0046	0.0163	0.0065	0.0084	0.1983
8	rs4301485	16416711	1.25	0.0655389160366862	1.74	0.171280181914382	0.564521225738289	0.875453961867906	0.1236	0.0643	0.0028	0.0011	0.0082	0.0012	0.0015	0.0078	0.1839	0.0051	0.0057	0.0052	0.1022	0.0102	0.004	0.0016	0.0021	0.1297	0.0917	0.0031	0.0081	0.0046	0.0163	0.0065	0.0085	0.1985
8	rs10094335	16418005	1.25	0.0655389160366862	1.74	0.171280181914382	0.550114053403893	0.886533328746118	0.1237	0.0642	0.0028	0.0012	0.0082	0.0012	0.0015	0.0078	0.1841	0.0051	0.0056	0.0051	0.1021	0.0102	0.0039	0.0016	0.0021	0.1295	0.0917	0.0032	0.0081	0.0046	0.0162	0.0064	0.0088	0.1986
8	rs1465001	16423474	1.24	0.0764474044013007	1.74	0.171280181914382	0.496449928659993	0.892944157166421	0.124	0.0641	0.003	0.0013	0.0081	0.0012	0.0016	0.0079	0.1841	0.0053	0.0057	0.0051	0.1019	0.01	0.0038	0.0017	0.0022	0.1294	0.091	0.0032	0.0081	0.0048	0.0157	0.0064	0.0089	0.1989
8	rs78878406	16426014	1.24	0.0764474044013007	1.75	0.156107803097264	0.49500556980464	0.913175458858512	0.124	0.064	0.003	0.0013	0.0081	0.0012	0.0016	0.008	0.1842	0.0053	0.0057	0.0051	0.1018	0.01	0.0038	0.0018	0.0023	0.1293	0.0908	0.0033	0.0081	0.0047	0.0156	0.0063	0.0091	0.199
8	rs2043358	16432463	1.24	0.0764474044013007	1.75	0.156107803097264	0.511769566586304	0.942662988840735	0.124	0.064	0.0031	0.0013	0.0081	0.0012	0.0016	0.008	0.1843	0.0054	0.0057	0.0051	0.1017	0.01	0.0037	0.0018	0.0023	0.1293	0.0906	0.0033	0.0081	0.0047	0.0155	0.0062	0.0092	0.1992
8	rs117530267	16433708	1.24	0.0764474044013007	1.75	0.156107803097264	0.509094782373186	0.926713351397897	0.1241	0.064	0.0031	0.0013	0.0081	0.0013	0.0016	0.008	0.1843	0.0054	0.0057	0.0051	0.1016	0.01	0.0037	0.0018	0.0023	0.1292	0.0906	0.0033	0.0081	0.0047	0.0155	0.0062	0.0092	0.1992
8	rs73194083	16434226	1.24	0.0764474044013007	1.74	0.171280181914382	0.511514536363669	0.927343988597437	0.1241	0.064	0.0031	0.0013	0.0081	0.0013	0.0016	0.008	0.1843	0.0054	0.0057	0.0051	0.1016	0.01	0.0037	0.0018	0.0023	0.1292	0.0906	0.0033	0.0081	0.0047	0.0155	0.0062	0.0092	0.1992
8	rs822315	16436625	1.24	0.0764474044013007	1.74	0.171280181914382	0.523566539300139	0.950103436333687	0.124	0.0639	0.0031	0.0013	0.0081	0.0013	0.0016	0.008	0.1843	0.0054	0.0057	0.0051	0.1015	0.01	0.0037	0.0019	0.0023	0.1291	0.0907	0.0033	0.0081	0.0047	0.0155	0.0063	0.0092	0.1993
8	rs62491404	16451136	1.24	0.0764474044013007	1.75	0.156107803097264	0.471130277569999	0.944245093631613	0.1241	0.0636	0.0032	0.0014	0.0081	0.0013	0.0017	0.008	0.1844	0.0055	0.0057	0.0049	0.1017	0.01	0.0036	0.0019	0.0024	0.1291	0.0908	0.0033	0.0082	0.0049	0.0153	0.0058	0.0092	0.1993
8	rs17583479	16456980	1.24	0.0764474044013007	1.74	0.171280181914382	0.444548244245943	0.918995011854158	0.1238	0.0635	0.0032	0.0014	0.0082	0.0013	0.0017	0.008	0.1843	0.0056	0.0058	0.0049	0.1017	0.01	0.0036	0.0019	0.0024	0.1292	0.0909	0.0033	0.0082	0.0049	0.0154	0.0056	0.0091	0.1994
8	rs118093722	16467135	1.24	0.0764474044013007	1.74	0.171280181914382	0.423364488693877	0.937603790160527	0.1233	0.0633	0.0033	0.0014	0.0082	0.0014	0.0017	0.0081	0.1841	0.0056	0.0058	0.0048	0.1021	0.01	0.0037	0.0018	0.0024	0.1296	0.091	0.0033	0.0082	0.0049	0.0154	0.0052	0.0091	0.1997
8	rs77218491	16468448	1.24	0.0764474044013007	1.74	0.171280181914382	0.426101065030791	0.940923280685016	0.1233	0.0633	0.0033	0.0014	0.0082	0.0014	0.0017	0.0081	0.1841	0.0056	0.0058	0.0048	0.1021	0.01	0.0037	0.0018	0.0024	0.1297	0.091	0.0033	0.0082	0.0049	0.0155	0.0052	0.0091	0.1997
8	rs822299	16478275	1.24	0.0764474044013007	1.74	0.171280181914382	0.426276037510967	0.956127540736172	0.1229	0.0632	0.0033	0.0014	0.0083	0.0014	0.0017	0.0082	0.184	0.0056	0.0059	0.0047	0.1019	0.01	0.0037	0.0018	0.0025	0.13	0.0911	0.0033	0.0082	0.0049	0.0155	0.0051	0.0092	0.1997
8	rs822279	16492309	1.24	0.0764474044013007	1.74	0.171280181914382	0.469110466378942	0.911761014656723	0.1217	0.0632	0.0035	0.0014	0.0082	0.0014	0.0018	0.0085	0.1833	0.0056	0.0061	0.0046	0.1032	0.0101	0.0035	0.0017	0.0026	0.1301	0.0912	0.0033	0.0084	0.005	0.0155	0.0052	0.0091	0.1995
8	rs822281	16493060	1.24	0.0764474044013007	1.74	0.171280181914382	0.476968441636172	0.923246378675079	0.1218	0.0631	0.0035	0.0014	0.0082	0.0014	0.0018	0.0085	0.1832	0.0056	0.0061	0.0046	0.1034	0.0101	0.0037	0.0017	0.0026	0.1302	0.091	0.0033	0.0084	0.0051	0.0155	0.0052	0.0091	0.1993
8	rs822289	16513188	1.24	0.0764474044013007	1.74	0.171280181914382	0.465266201934974	0.901872286669839	0.1208	0.0628	0.0035	0.0014	0.0082	0.0014	0.0018	0.009	0.1825	0.0057	0.0061	0.0045	0.1037	0.01	0.0037	0.0017	0.0025	0.1308	0.0919	0.0034	0.0089	0.0049	0.0154	0.0052	0.0091	0.1983
8	rs17123386	16517031	1.23	0.0887081089854507	1.71	0.223208546872115	0.461498023726823	0.915219321647906	0.1205	0.0628	0.0035	0.0014	0.0081	0.0014	0.0018	0.0091	0.1825	0.0058	0.0061	0.0045	0.1038	0.01	0.0037	0.0017	0.0025	0.131	0.0923	0.0035	0.0091	0.0048	0.0154	0.0052	0.0091	0.1982
8	rs1433282	16517303	1.23	0.0887081089854507	1.69	0.263511633917478	0.463744975427878	0.919309793215777	0.1205	0.0628	0.0035	0.0014	0.0081	0.0014	0.0018	0.0091	0.1823	0.0058	0.0061	0.0045	0.104	0.01	0.0037	0.0017	0.0025	0.1308	0.0923	0.0035	0.0091	0.0048	0.0154	0.0052	0.0091	0.1983
8	rs78584143	16521060	1.23	0.0887081089854507	1.65	0.358901199458623	0.40849889566069	0.832505789965527	0.12	0.0626	0.0034	0.0015	0.0081	0.0014	0.0018	0.0091	0.1821	0.0057	0.0061	0.0044	0.1045	0.01	0.0038	0.0017	0.0025	0.1309	0.0923	0.0035	0.0091	0.0048	0.0155	0.0052	0.009	0.1985
8	rs11203796	16522929	1.24	0.0764474044013007	1.65	0.358901199458623	0.421448300999846	0.823108634930969	0.1199	0.0626	0.0033	0.0015	0.0081	0.0015	0.0018	0.0091	0.1821	0.0057	0.0061	0.0044	0.1047	0.01	0.0039	0.0017	0.0025	0.1309	0.0925	0.0035	0.0091	0.0048	0.0155	0.0052	0.009	0.1985
8	rs1541933	16534197	1.23	0.0887081089854507	1.64	0.38599849551783	0.397834084647	0.699226008332341	0.1184	0.0623	0.0034	0.0015	0.0081	0.0015	0.0018	0.0099	0.1808	0.0057	0.0061	0.0045	0.1052	0.0099	0.0041	0.0018	0.0025	0.1313	0.0925	0.0036	0.0095	0.0047	0.0161	0.0051	0.0086	0.1985
8	rs62504333	16534447	1.24	0.0764474044013007	1.65	0.358901199458623	0.362113500784056	0.617069716085062	0.1183	0.0624	0.0035	0.0016	0.0082	0.0015	0.0018	0.01	0.1805	0.0057	0.006	0.0045	0.1054	0.0099	0.004	0.0018	0.0025	0.1314	0.0924	0.0036	0.0095	0.0047	0.0163	0.0051	0.0086	0.1984
8	rs73667773	16534904	1.23	0.0887081089854507	1.63	0.414449909043039	0.373102874281577	0.666139918156803	0.118	0.0625	0.0035	0.0016	0.0083	0.0016	0.0018	0.0101	0.18	0.0057	0.006	0.0046	0.1058	0.0099	0.004	0.0019	0.0024	0.1315	0.0922	0.0036	0.0095	0.0046	0.0165	0.0051	0.0085	0.1983
8	rs10435701	16538573	1.23	0.0887081089854507	1.62	0.444280725791627	0.326074861621021	0.54301136817951	0.1175	0.0631	0.0034	0.0016	0.0082	0.0016	0.0019	0.0103	0.1795	0.0057	0.0059	0.0044	0.1072	0.0098	0.0041	0.002	0.0023	0.1321	0.0916	0.0036	0.0094	0.0046	0.0174	0.0048	0.008	0.1975
8	rs1654808	16546204	1.23	0.0887081089854507	1.62	0.444280725791627	0.317334286572325	0.536305983134215	0.1175	0.0631	0.0034	0.0016	0.0082	0.0017	0.0019	0.0103	0.1793	0.0057	0.0059	0.0044	0.1072	0.0097	0.0043	0.002	0.0023	0.1319	0.0915	0.0036	0.0093	0.0046	0.0175	0.0049	0.008	0.1975
8	rs78158989	16548267	1.23	0.0887081089854507	1.61	0.475515229965307	0.305169444479983	0.517282711529045	0.1174	0.0631	0.0034	0.0017	0.0082	0.0017	0.0019	0.0103	0.1794	0.0057	0.0059	0.0044	0.1073	0.0097	0.0043	0.002	0.0024	0.1317	0.0915	0.0037	0.0093	0.0046	0.0175	0.0048	0.008	0.1975
8	rs7012141	16556033	1.23	0.0887081089854507	1.61	0.475515229965307	0.290951370359986	0.523928211837005	0.1174	0.0632	0.0034	0.0017	0.0081	0.0018	0.0018	0.0103	0.1795	0.0058	0.0059	0.0044	0.1078	0.0097	0.0044	0.0021	0.0024	0.1313	0.0913	0.0037	0.0091	0.0048	0.0175	0.0048	0.008	0.1974
8	rs117086731	16557982	1.23	0.0887081089854507	1.61	0.475515229965307	0.25104751046641	0.409612677979929	0.1174	0.0631	0.0034	0.0017	0.0081	0.0018	0.0018	0.0104	0.1793	0.0058	0.0059	0.0044	0.1077	0.0097	0.0044	0.0021	0.0024	0.1312	0.0913	0.0037	0.009	0.0048	0.0176	0.0047	0.0081	0.1975
8	rs117562251	16558697	1.23	0.0887081089854507	1.61	0.475515229965307	0.249722284144565	0.41651929660244	0.1174	0.0631	0.0035	0.0017	0.0081	0.0018	0.0018	0.0104	0.1792	0.0058	0.0059	0.0044	0.1077	0.0097	0.0044	0.0021	0.0024	0.1311	0.0912	0.0037	0.0091	0.0048	0.0176	0.0047	0.0081	0.1975
8	rs10097146	16558730	1.23	0.0887081089854507	1.6	0.508176723760061	0.248708879175095	0.418218156934874	0.1174	0.0631	0.0035	0.0017	0.0081	0.0018	0.0018	0.0104	0.1792	0.0058	0.0059	0.0044	0.1077	0.0097	0.0044	0.0021	0.0024	0.1311	0.0912	0.0037	0.0091	0.0048	0.0176	0.0047	0.0081	0.1975
8	rs118025148	16561694	1.23	0.0887081089854507	1.59	0.542287549749139	0.196735693009987	0.381031769424645	0.1176	0.063	0.0036	0.0017	0.0081	0.0018	0.0018	0.0103	0.179	0.0058	0.0059	0.0045	0.1076	0.0097	0.0045	0.0021	0.0024	0.1311	0.0913	0.0037	0.009	0.0048	0.0177	0.0047	0.0081	0.1975
8	rs74742780	16564022	1.23	0.0887081089854507	1.59	0.542287549749139	0.195425548549711	0.378994171821439	0.1176	0.0629	0.0037	0.0016	0.0081	0.0018	0.0018	0.0103	0.1789	0.0058	0.0059	0.0045	0.1075	0.0097	0.0045	0.0021	0.0024	0.1311	0.0914	0.0037	0.009	0.0047	0.0177	0.0047	0.0082	0.1975
8	rs117488888	16569945	1.23	0.0887081089854507	1.59	0.542287549749139	0.182746501811378	0.374801309658333	0.1175	0.0628	0.004	0.0017	0.0081	0.0018	0.0019	0.0103	0.1785	0.0058	0.0059	0.0045	0.1077	0.0097	0.0045	0.0021	0.0025	0.131	0.0916	0.0038	0.0088	0.0047	0.0178	0.0046	0.0081	0.1973
8	rs73543788	16574940	1.23	0.0887081089854507	1.59	0.542287549749139	0.266654687110999	0.335087344491429	0.1178	0.0627	0.0047	0.0017	0.0081	0.0018	0.0019	0.0104	0.1779	0.0058	0.0058	0.0046	0.108	0.0097	0.0046	0.0022	0.0025	0.1308	0.0917	0.0039	0.0088	0.0047	0.0179	0.0045	0.0076	0.1971
8	rs117082651	16575174	1.23	0.0887081089854507	1.58	0.577869115575703	0.248181042858629	0.282115512348375	0.1179	0.0627	0.0047	0.0017	0.0081	0.0018	0.0019	0.0104	0.1779	0.0058	0.0058	0.0046	0.108	0.0097	0.0046	0.0022	0.0025	0.1307	0.0916	0.0039	0.0088	0.0047	0.0179	0.0045	0.0076	0.1971
8	rs6992164	16577105	1.23	0.0887081089854507	1.58	0.577869115575703	0.255314036132419	0.276762643611842	0.1184	0.0624	0.0047	0.0017	0.0081	0.0018	0.002	0.0104	0.1778	0.0059	0.0059	0.0046	0.1082	0.0097	0.0046	0.0022	0.0026	0.1304	0.0913	0.004	0.0088	0.0047	0.0178	0.0044	0.0077	0.1971
8	rs111965019	16578099	1.23	0.0887081089854507	1.58	0.577869115575703	0.25317586042552	0.276994721239322	0.1184	0.0624	0.0047	0.0018	0.0082	0.0019	0.002	0.0104	0.1777	0.0059	0.0059	0.0047	0.1082	0.0097	0.0046	0.0022	0.0026	0.1303	0.0913	0.004	0.0088	0.0047	0.0177	0.0044	0.0077	0.197
8	rs74632049	16587858	1.23	0.0887081089854507	1.58	0.577869115575703	0.269497205782371	0.269483027978752	0.1186	0.0626	0.0049	0.0018	0.0082	0.0019	0.0021	0.0105	0.1771	0.006	0.0059	0.0047	0.1084	0.0098	0.0047	0.0022	0.0027	0.1296	0.0914	0.0039	0.0088	0.0047	0.0178	0.0044	0.0078	0.1965
8	rs112396245	16596447	1.22	0.102418512327744	1.56	0.653525583231	0.183302138759773	0.239205107862415	0.1201	0.0629	0.0052	0.002	0.0082	0.0021	0.0025	0.0109	0.1752	0.0059	0.0058	0.0048	0.1087	0.0103	0.0047	0.0025	0.0028	0.128	0.0927	0.0039	0.0086	0.0046	0.0182	0.0045	0.0083	0.1936
8	rs13254970	16596535	1.22	0.102418512327744	1.56	0.653525583231	0.184863089446444	0.240647261244145	0.1201	0.0629	0.0052	0.002	0.0082	0.0021	0.0025	0.0109	0.1752	0.0059	0.0058	0.0048	0.1087	0.0103	0.0047	0.0025	0.0028	0.128	0.0927	0.0039	0.0086	0.0046	0.0182	0.0045	0.0083	0.1936
8	rs76252202	16598474	1.22	0.102418512327744	1.56	0.653525583231	0.178081033205242	0.236881354710373	0.12	0.0629	0.0052	0.002	0.0082	0.0021	0.0025	0.0109	0.1752	0.0059	0.0058	0.0048	0.1087	0.0103	0.0047	0.0025	0.0028	0.1279	0.0927	0.0039	0.0086	0.0046	0.0182	0.0045	0.0083	0.1936
8	rs1697659	16603512	1.22	0.102418512327744	1.55	0.693638871087907	0.18411882989758	0.250144533136699	0.12	0.0628	0.0051	0.0019	0.0082	0.0021	0.0024	0.011	0.1749	0.0059	0.0058	0.0049	0.1088	0.0104	0.0047	0.0026	0.0028	0.1277	0.0928	0.0039	0.0086	0.0046	0.0182	0.0045	0.0083	0.194
8	rs7817029	16608993	1.22	0.102418512327744	1.56	0.653525583231	0.174780874696297	0.223418897183635	0.1185	0.0628	0.005	0.0019	0.0083	0.0022	0.0023	0.0111	0.1754	0.0059	0.0057	0.0048	0.1097	0.0105	0.0047	0.0026	0.0027	0.1278	0.0925	0.0039	0.0087	0.0048	0.0182	0.0045	0.0084	0.1939
8	rs78551917	16609106	1.22	0.102418512327744	1.55	0.693638871087907	0.171694890804133	0.222768759221642	0.1185	0.0628	0.005	0.0019	0.0083	0.0022	0.0023	0.0111	0.1755	0.0059	0.0057	0.0048	0.1096	0.0105	0.0047	0.0026	0.0027	0.1279	0.0925	0.0039	0.0087	0.0048	0.0182	0.0045	0.0084	0.1939
8	rs13253726	16610562	1.22	0.102418512327744	1.55	0.693638871087907	0.17706179294177	0.216623479164879	0.1183	0.0628	0.005	0.0019	0.0082	0.0022	0.0023	0.0111	0.1756	0.0058	0.0057	0.0047	0.1098	0.0105	0.0048	0.0026	0.0027	0.1279	0.0924	0.0039	0.0087	0.0048	0.0182	0.0044	0.0084	0.194
8	rs78954051	16614147	1.22	0.102418512327744	1.55	0.693638871087907	0.159396389912443	0.210747678826595	0.1183	0.0627	0.005	0.002	0.0082	0.0022	0.0024	0.0111	0.1757	0.0058	0.0057	0.0047	0.1098	0.0105	0.0047	0.0027	0.0027	0.1278	0.0923	0.0039	0.0087	0.0048	0.0183	0.0044	0.0084	0.1941
8	rs117694547	16614304	1.22	0.102418512327744	1.6	0.508176723760061	0.1602179575349	0.211599019334641	0.1183	0.0627	0.005	0.002	0.0082	0.0022	0.0024	0.0111	0.1757	0.0058	0.0057	0.0047	0.1098	0.0105	0.0047	0.0026	0.0027	0.1278	0.0923	0.0039	0.0087	0.0048	0.0183	0.0044	0.0084	0.1941
8	rs79586575	16619526	1.22	0.102418512327744	1.61	0.475515229965307	0.152879782097282	0.204188576914804	0.1184	0.0627	0.005	0.002	0.0082	0.0023	0.0024	0.0111	0.1757	0.0058	0.0057	0.0046	0.11	0.0105	0.0047	0.0027	0.0027	0.1276	0.0922	0.0039	0.0087	0.0048	0.0185	0.0044	0.0084	0.1941
8	rs62502797	16622045	1.22	0.102418512327744	1.61	0.475515229965307	0.149698041224131	0.200411932867976	0.1184	0.0626	0.0049	0.002	0.0081	0.0023	0.0024	0.0111	0.1758	0.0058	0.0057	0.0046	0.11	0.0105	0.0047	0.0027	0.0027	0.1275	0.092	0.0039	0.0087	0.0048	0.0186	0.0043	0.0084	0.1941
8	rs75154982	16623802	1.22	0.102418512327744	1.69	0.263511633917478	0.140453688594876	0.187689030717356	0.1185	0.0625	0.0049	0.002	0.0081	0.0023	0.0024	0.0111	0.1759	0.0058	0.0057	0.0047	0.1101	0.0105	0.0047	0.0027	0.0027	0.1273	0.0919	0.0039	0.0087	0.0049	0.0187	0.0044	0.0083	0.1942
8	rs35170186	16627247	1.22	0.102418512327744	1.7	0.24276969786222	0.114788142754782	0.183207028072746	0.1185	0.0623	0.0044	0.002	0.0081	0.0025	0.0024	0.0112	0.1761	0.0058	0.0056	0.0047	0.1105	0.0105	0.0046	0.0027	0.0027	0.1269	0.0919	0.004	0.0087	0.0049	0.0187	0.0044	0.0083	0.1942
8	rs117977017	16628633	1.22	0.102418512327744	1.71	0.223208546872115	0.111893002282894	0.184527396608392	0.1185	0.0623	0.0043	0.002	0.0081	0.0025	0.0025	0.0112	0.176	0.0059	0.0056	0.0047	0.1107	0.0105	0.0045	0.0028	0.0027	0.1265	0.092	0.004	0.0087	0.0049	0.0188	0.0043	0.0083	0.1944
8	rs73197992	16631637	1.22	0.102418512327744	1.7	0.24276969786222	0.118614270439952	0.1665395885509	0.1184	0.0624	0.0041	0.0021	0.008	0.0026	0.0025	0.0112	0.176	0.0059	0.0056	0.0047	0.1112	0.0106	0.0044	0.0029	0.0027	0.1253	0.092	0.004	0.0087	0.0049	0.019	0.0043	0.0083	0.1947
8	rs13262310	16632702	1.22	0.102418512327744	1.69	0.263511633917478	0.122488261668754	0.162241167983665	0.1185	0.0625	0.004	0.0021	0.008	0.0026	0.0025	0.0112	0.1758	0.0059	0.0056	0.0047	0.1114	0.0106	0.0043	0.0029	0.0027	0.1252	0.092	0.0041	0.0087	0.005	0.0191	0.0043	0.0082	0.1948
8	rs551445	16633696	1.22	0.102418512327744	1.7	0.24276969786222	0.0986830981547931	0.193549903792206	0.1194	0.0635	0.0039	0.0021	0.0078	0.0027	0.0025	0.0112	0.1751	0.006	0.0056	0.0046	0.112	0.0104	0.0041	0.003	0.0026	0.1247	0.0919	0.0041	0.0083	0.0049	0.0193	0.0042	0.0083	0.1946
8	rs73666222	16635527	1.21	0.117675403133419	1.7	0.24276969786222	0.0719008096321998	0.273519860103725	0.1213	0.0659	0.0038	0.0022	0.0074	0.0029	0.0026	0.0107	0.174	0.0061	0.0054	0.0044	0.1122	0.0101	0.004	0.0036	0.0025	0.1243	0.092	0.0046	0.007	0.0048	0.0201	0.004	0.0079	0.1926
8	rs7828765	16636406	1.21	0.117675403133419	1.7	0.24276969786222	0.0604500409402074	0.31487581964768	0.1213	0.0664	0.0038	0.0022	0.0073	0.003	0.0027	0.0104	0.1735	0.0062	0.0054	0.0043	0.1121	0.01	0.004	0.0036	0.0026	0.1253	0.0922	0.0048	0.0064	0.0046	0.0202	0.0041	0.0077	0.1926
8	rs530909	16636574	1.21	0.117675403133419	1.7	0.24276969786222	0.058460364452251	0.442859865769629	0.1213	0.0666	0.0038	0.0022	0.0072	0.0029	0.0027	0.0102	0.1735	0.0062	0.0053	0.0042	0.1119	0.0099	0.0039	0.0036	0.0026	0.1258	0.0925	0.0048	0.0062	0.0046	0.0202	0.004	0.0076	0.1926
8	rs4922233	16639069	1.22	0.102418512327744	1.7	0.24276969786222	0.0886994606543486	0.522403404374063	0.1218	0.0674	0.0035	0.0021	0.0068	0.0028	0.0025	0.0096	0.1741	0.0062	0.005	0.0041	0.1125	0.0095	0.0036	0.0034	0.0025	0.1268	0.0929	0.0047	0.0058	0.0044	0.0204	0.0037	0.007	0.1933
8	rs17685564	16639475	1.22	0.102418512327744	1.71	0.223208546872115	0.102928213334878	0.771301874276191	0.1218	0.0674	0.0035	0.0021	0.0068	0.0028	0.0025	0.0096	0.1741	0.0062	0.005	0.0041	0.1126	0.0095	0.0036	0.0034	0.0025	0.127	0.0929	0.0047	0.0058	0.0044	0.0204	0.0037	0.007	0.1932
8	rs631290	16643823	1.2	0.134574322401564	1.71	0.223208546872115	0.153882203636652	0.603253893533817	0.121	0.0676	0.0032	0.0017	0.0066	0.0027	0.0024	0.0089	0.1721	0.0065	0.0049	0.0042	0.1139	0.0098	0.0035	0.003	0.0022	0.1303	0.093	0.005	0.0052	0.0043	0.0216	0.0036	0.0072	0.1923
8	rs74870389	16644326	1.2	0.134574322401564	1.71	0.223208546872115	0.162282734038884	0.660856768907697	0.121	0.0675	0.0032	0.0016	0.0065	0.0026	0.0022	0.0085	0.1717	0.0064	0.0049	0.0041	0.114	0.0101	0.0034	0.0027	0.0023	0.1313	0.0934	0.005	0.0052	0.0041	0.0217	0.0035	0.0073	0.192
8	rs521882	16644426	1.2	0.134574322401564	1.71	0.223208546872115	0.147435629324458	0.579968077151682	0.121	0.0675	0.0032	0.0016	0.0066	0.0026	0.0022	0.0086	0.1717	0.0064	0.0049	0.0041	0.1141	0.0101	0.0034	0.0027	0.0023	0.1313	0.0934	0.005	0.0052	0.0041	0.0217	0.0035	0.0074	0.1919
8	rs34359359	16644832	1.2	0.134574322401564	1.71	0.223208546872115	0.160149398791451	0.700265760270643	0.121	0.0674	0.0032	0.0016	0.0065	0.0026	0.0021	0.0085	0.1715	0.0064	0.0049	0.0041	0.1142	0.0101	0.0033	0.0026	0.0022	0.1315	0.0936	0.005	0.0051	0.0041	0.0217	0.0035	0.0074	0.1921
8	rs184217769	16646932	1.19	0.153209069243504	1.71	0.223208546872115	0.1302223454817	0.645065696969823	0.1209	0.0673	0.0032	0.0016	0.0066	0.0025	0.0021	0.0085	0.1708	0.0062	0.005	0.0042	0.1145	0.01	0.0032	0.0025	0.0023	0.132	0.0941	0.0048	0.0051	0.0041	0.0217	0.0034	0.0075	0.1925
8	rs2461019	16648148	1.2	0.134574322401564	1.71	0.223208546872115	0.142940078581526	0.654412740542627	0.121	0.0671	0.0033	0.0016	0.0067	0.0026	0.0021	0.0085	0.1708	0.0063	0.0049	0.0042	0.1144	0.01	0.003	0.0025	0.0023	0.1319	0.0942	0.0048	0.0052	0.0041	0.0218	0.0034	0.0075	0.1925
8	rs118087600	16655109	1.2	0.134574322401564	1.71	0.223208546872115	0.142715875965701	0.648713184599272	0.121	0.0674	0.0033	0.0015	0.0067	0.0026	0.002	0.0085	0.1707	0.0063	0.0049	0.0041	0.1142	0.0098	0.0029	0.0025	0.0022	0.1321	0.0945	0.0049	0.0052	0.0041	0.0215	0.0034	0.0075	0.1928
8	rs1604375	16655774	1.2	0.134574322401564	1.71	0.223208546872115	0.139535908321813	0.644482541392374	0.121	0.0674	0.0033	0.0015	0.0067	0.0026	0.002	0.0085	0.1706	0.0063	0.0049	0.0041	0.1142	0.0098	0.0029	0.0025	0.0022	0.1323	0.0945	0.0049	0.0052	0.0041	0.0215	0.0034	0.0075	0.1928
8	rs76941716	16658988	1.2	0.134574322401564	1.71	0.223208546872115	0.124925998621907	0.677324702529313	0.1211	0.0673	0.0033	0.0015	0.0067	0.0024	0.002	0.0085	0.1707	0.0062	0.005	0.0041	0.114	0.0097	0.0029	0.0024	0.0022	0.1324	0.0945	0.0049	0.0052	0.0041	0.0215	0.0034	0.0075	0.1928
8	rs13280566	16664324	1.19	0.153209069243504	1.72	0.204795704918344	0.109642359230194	0.636331255207247	0.1212	0.067	0.0033	0.0015	0.0068	0.0024	0.002	0.0085	0.1707	0.0062	0.005	0.0041	0.1138	0.0098	0.0029	0.0024	0.0022	0.1326	0.0947	0.0048	0.0052	0.0042	0.0216	0.0034	0.0075	0.1929
8	rs78056005	16664788	1.19	0.153209069243504	1.73	0.187497716434302	0.109915316593141	0.639239658562391	0.1212	0.0669	0.0033	0.0015	0.0068	0.0024	0.002	0.0085	0.1707	0.0062	0.005	0.0041	0.1137	0.0098	0.0029	0.0024	0.0022	0.1326	0.0946	0.0048	0.0052	0.0042	0.0216	0.0034	0.0075	0.193
8	rs622847	16666087	1.19	0.153209069243504	1.73	0.187497716434302	0.11073670657208	0.648859183065748	0.1213	0.0669	0.0033	0.0015	0.0068	0.0024	0.002	0.0085	0.1707	0.0062	0.005	0.0041	0.1138	0.0098	0.0029	0.0024	0.0022	0.1325	0.0947	0.0048	0.0052	0.0042	0.0216	0.0034	0.0075	0.193
8	rs77114498	16666877	1.2	0.134574322401564	1.73	0.187497716434302	0.113334881411773	0.679094592132985	0.1213	0.0669	0.0033	0.0015	0.0068	0.0024	0.002	0.0085	0.1707	0.0062	0.005	0.0041	0.1138	0.0098	0.0029	0.0024	0.0022	0.1324	0.0947	0.0048	0.0052	0.0041	0.0216	0.0034	0.0075	0.1931
8	rs2173905	16667532	1.2	0.134574322401564	1.73	0.187497716434302	0.109424295355276	0.67673497278107	0.1212	0.0669	0.0033	0.0015	0.0068	0.0024	0.002	0.0085	0.1707	0.0062	0.005	0.0041	0.1137	0.0098	0.0029	0.0024	0.0022	0.1323	0.0948	0.0048	0.0052	0.0041	0.0216	0.0034	0.0077	0.1931
8	rs34150718	16667877	1.19	0.153209069243504	1.73	0.187497716434302	0.115040825330213	0.737623327531853	0.1212	0.0669	0.0033	0.0015	0.0068	0.0024	0.002	0.0085	0.1705	0.0062	0.005	0.0041	0.1137	0.0098	0.0029	0.0024	0.0022	0.1323	0.0947	0.0049	0.0052	0.0041	0.0216	0.0034	0.0077	0.1932
8	rs676408	16675474	1.2	0.134574322401564	1.74	0.171280181914382	0.126408635624459	0.593512888276488	0.1209	0.0666	0.0033	0.0015	0.0069	0.0024	0.002	0.0086	0.1706	0.0062	0.005	0.0041	0.1136	0.0098	0.0029	0.0023	0.0022	0.1324	0.0947	0.005	0.0052	0.0039	0.0219	0.0033	0.0078	0.1934
8	rs77043567	16678518	1.2	0.134574322401564	1.74	0.171280181914382	0.145679308054391	0.675113818955142	0.1209	0.0665	0.0033	0.0015	0.0069	0.0024	0.002	0.0085	0.1704	0.0062	0.005	0.0041	0.1136	0.0099	0.0029	0.0023	0.0022	0.1325	0.0947	0.005	0.0052	0.0039	0.022	0.0032	0.0078	0.1934
8	rs17585055	16679361	1.2	0.134574322401564	1.75	0.156107803097264	0.147696889869641	0.693291241464773	0.121	0.0665	0.0033	0.0015	0.0069	0.0024	0.0021	0.0085	0.1704	0.0062	0.005	0.0041	0.1136	0.0099	0.0029	0.0023	0.0022	0.1326	0.0946	0.005	0.0053	0.0039	0.0222	0.0031	0.0079	0.1933
8	rs73201714	16680373	1.19	0.153209069243504	1.74	0.171280181914382	0.136616963877547	0.777833220578982	0.1213	0.0663	0.0033	0.0015	0.0069	0.0025	0.0021	0.0083	0.1696	0.0062	0.0049	0.0042	0.1138	0.01	0.0029	0.0022	0.0021	0.1328	0.0943	0.0051	0.0053	0.0037	0.0226	0.0031	0.0082	0.1934
8	rs79294827	16681399	1.19	0.153209069243504	1.75	0.156107803097264	0.123043717717137	0.663056908744624	0.1218	0.0662	0.0033	0.0016	0.007	0.0025	0.0022	0.0081	0.1689	0.0061	0.005	0.0042	0.1139	0.0101	0.0029	0.0021	0.0021	0.133	0.094	0.0051	0.0054	0.0035	0.0229	0.0029	0.0084	0.1933
8	rs12155708	16684111	1.19	0.153209069243504	1.75	0.156107803097264	0.157522988198986	0.780722933171924	0.1218	0.0662	0.0033	0.0016	0.007	0.0025	0.0022	0.0081	0.1686	0.0062	0.005	0.0042	0.1139	0.0101	0.0029	0.0021	0.0016	0.1331	0.0941	0.0051	0.0054	0.0034	0.023	0.0029	0.0085	0.1935
8	rs612226	16684886	1.19	0.153209069243504	1.76	0.141944438278083	0.153213492447717	0.795664077124631	0.1218	0.0662	0.0033	0.0016	0.007	0.0025	0.0023	0.0081	0.1686	0.0061	0.005	0.0042	0.114	0.0101	0.0029	0.0021	0.0016	0.1332	0.0941	0.0051	0.0054	0.0034	0.023	0.0029	0.0085	0.1935
8	rs12675967	16688491	1.19	0.153209069243504	1.76	0.141944438278083	0.160355126720314	0.884814949486019	0.1218	0.0661	0.0033	0.0016	0.007	0.0025	0.0023	0.0081	0.168	0.0061	0.0051	0.0042	0.1139	0.0102	0.0029	0.002	0.0016	0.1332	0.0941	0.0051	0.0054	0.0035	0.0231	0.0029	0.0087	0.1936
8	rs117025297	16689034	1.19	0.153209069243504	1.77	0.128753168183355	0.167407017318689	0.905950715941549	0.1218	0.0661	0.0033	0.0016	0.0071	0.0026	0.0023	0.0081	0.168	0.0061	0.0051	0.0042	0.1139	0.0102	0.0029	0.0021	0.0015	0.1331	0.0941	0.0051	0.0054	0.0035	0.0231	0.0029	0.0087	0.1937
8	rs13253086	16689382	1.19	0.153209069243504	1.77	0.128753168183355	0.165898436450641	0.843935419354372	0.1218	0.0661	0.0033	0.0016	0.0071	0.0026	0.0023	0.0081	0.1679	0.0061	0.0051	0.0042	0.1139	0.0102	0.0029	0.0021	0.0016	0.133	0.094	0.0051	0.0055	0.0036	0.0231	0.0029	0.0087	0.1937
8	rs73201737	16696372	1.16	0.220431575918666	1.77	0.128753168183355	0.152346740155846	0.264663487611455	0.12	0.0633	0.0035	0.003	0.0076	0.0037	0.0035	0.0086	0.1628	0.0059	0.0052	0.0047	0.115	0.0104	0.0036	0.0028	0.0027	0.1331	0.0909	0.0055	0.006	0.0038	0.0251	0.004	0.0092	0.1924
8	rs498421	16700733	1.16	0.220431575918666	1.76	0.141944438278083	0.129285104424222	0.243539869131469	0.1199	0.0633	0.0035	0.003	0.0076	0.0037	0.0035	0.0087	0.1627	0.0058	0.0053	0.0047	0.115	0.0104	0.0037	0.0028	0.0027	0.1331	0.0908	0.0055	0.006	0.0038	0.0251	0.004	0.0093	0.1924
8	rs6982320	16702047	1.16	0.220431575918666	1.76	0.141944438278083	0.129768330475344	0.245996054576213	0.1199	0.0633	0.0035	0.003	0.0076	0.0037	0.0035	0.0087	0.1626	0.0058	0.0053	0.0047	0.1151	0.0104	0.0037	0.0028	0.0027	0.1331	0.0909	0.0055	0.006	0.0038	0.0251	0.004	0.0093	0.1924
8	rs78193367	16705630	1.16	0.220431575918666	1.76	0.141944438278083	0.136149631175141	0.268907857295775	0.1199	0.0632	0.0036	0.0031	0.0076	0.0038	0.0036	0.0087	0.1625	0.0058	0.0053	0.0049	0.1152	0.0104	0.0037	0.0029	0.0028	0.1329	0.0908	0.0055	0.006	0.0038	0.025	0.0039	0.0093	0.1922
8	rs1717295	16708730	1.16	0.220431575918666	1.76	0.141944438278083	0.135714321809004	0.2738667369774	0.12	0.0632	0.0036	0.0032	0.0076	0.0038	0.0036	0.0087	0.1624	0.0058	0.0053	0.0048	0.1151	0.0104	0.0037	0.003	0.0028	0.133	0.0908	0.0055	0.006	0.0038	0.025	0.0039	0.0093	0.1922
8	rs117402218	16714485	1.16	0.220431575918666	1.77	0.128753168183355	0.168040883993482	0.370874522362595	0.12	0.0632	0.0036	0.0033	0.0075	0.0039	0.0037	0.0087	0.1623	0.0058	0.0053	0.0048	0.1149	0.0102	0.0037	0.0031	0.0029	0.1328	0.0907	0.0054	0.006	0.0037	0.025	0.0039	0.0093	0.1923
8	rs77126753	16714870	1.16	0.220431575918666	1.77	0.128753168183355	0.169596219325132	0.375562674584918	0.12	0.0632	0.0036	0.0034	0.0075	0.004	0.0037	0.0087	0.1623	0.0058	0.0053	0.0048	0.115	0.0102	0.0037	0.0031	0.0029	0.1327	0.0908	0.0054	0.006	0.0037	0.025	0.0039	0.0093	0.1922
8	rs17488303	16718018	1.16	0.220431575918666	1.78	0.116496372702931	0.17888423887914	0.382051712386311	0.12	0.0633	0.0036	0.0035	0.0075	0.004	0.0037	0.0086	0.1623	0.0058	0.0053	0.0048	0.1149	0.0102	0.0037	0.0031	0.0029	0.1325	0.0907	0.0054	0.006	0.0037	0.0251	0.0039	0.0094	0.1923
8	rs60839820	16724096	1.16	0.220431575918666	1.78	0.116496372702931	0.175647776035857	0.380394692056933	0.12	0.0633	0.0036	0.0035	0.0074	0.0041	0.0038	0.0085	0.1623	0.0057	0.0054	0.0048	0.1148	0.0101	0.0037	0.0032	0.0029	0.1324	0.0907	0.0054	0.006	0.0037	0.0251	0.0039	0.0095	0.1924
8	rs11778346	16726107	1.16	0.220431575918666	1.78	0.116496372702931	0.196349838665096	0.401702735965235	0.1202	0.0633	0.0036	0.0036	0.0074	0.0041	0.0038	0.0085	0.1623	0.0057	0.0054	0.0048	0.1149	0.0101	0.0036	0.0032	0.003	0.1322	0.0907	0.0054	0.006	0.0037	0.0251	0.004	0.0095	0.1923
8	rs117406767	16726353	1.16	0.220431575918666	1.77	0.128753168183355	0.241635009787992	0.477190961625673	0.1203	0.0634	0.0033	0.0036	0.0074	0.0041	0.0038	0.0085	0.1623	0.0057	0.0054	0.0048	0.1147	0.0101	0.0036	0.0032	0.003	0.1321	0.0909	0.0054	0.006	0.0037	0.0251	0.004	0.0095	0.1924
8	rs80035838	16733791	1.15	0.246899131395369	1.77	0.128753168183355	0.290807658705161	0.397054497702307	0.1208	0.0631	0.0033	0.0038	0.0074	0.0044	0.0038	0.0086	0.1619	0.0057	0.0053	0.0048	0.1153	0.01	0.0036	0.0032	0.0031	0.1312	0.0912	0.0054	0.0062	0.0036	0.0251	0.004	0.0094	0.192
8	rs1988882	16733845	1.15	0.246899131395369	1.77	0.128753168183355	0.285090285539325	0.396796699474093	0.1208	0.0631	0.0033	0.0038	0.0074	0.0044	0.0038	0.0086	0.162	0.0057	0.0053	0.0048	0.1152	0.01	0.0036	0.0032	0.0031	0.1311	0.0914	0.0054	0.0062	0.0036	0.0251	0.004	0.0094	0.1919
8	rs73203651	16735039	1.15	0.246899131395369	1.77	0.128753168183355	0.339704336032501	0.472457855483936	0.1208	0.063	0.0033	0.0038	0.0074	0.0044	0.0038	0.0086	0.162	0.0057	0.0053	0.0048	0.1152	0.01	0.0036	0.0032	0.0031	0.131	0.0914	0.0054	0.0062	0.0036	0.0251	0.004	0.0094	0.1918
8	rs78207897	16735388	1.15	0.246899131395369	1.77	0.128753168183355	0.349180187650822	0.495423849566471	0.1208	0.063	0.0033	0.0038	0.0074	0.0044	0.0038	0.0086	0.162	0.0057	0.0053	0.0048	0.1152	0.01	0.0036	0.0032	0.0031	0.131	0.0914	0.0054	0.0062	0.0036	0.0251	0.004	0.0094	0.1918
8	rs62504243	16739127	1.15	0.246899131395369	1.77	0.128753168183355	0.368535182450012	0.567771912142077	0.1213	0.0628	0.0033	0.0038	0.0074	0.0043	0.0038	0.0086	0.1622	0.0057	0.0053	0.0048	0.1153	0.0099	0.0036	0.0032	0.0031	0.131	0.0915	0.0054	0.0062	0.0036	0.025	0.004	0.0094	0.1913
8	rs73551236	16740080	1.15	0.246899131395369	1.77	0.128753168183355	0.273513395356782	0.483158441812433	0.1218	0.0624	0.0034	0.0038	0.0074	0.0043	0.0038	0.0087	0.1624	0.0057	0.0053	0.0049	0.1151	0.0099	0.0036	0.0033	0.0031	0.131	0.0916	0.0054	0.0063	0.0036	0.0249	0.0041	0.0094	0.1906
8	rs73203657	16742107	1.13	0.306408690300974	1.77	0.128753168183355	0.124012097433842	0.261009698670476	0.1234	0.0621	0.0036	0.0036	0.0076	0.0043	0.0037	0.0087	0.1621	0.006	0.0053	0.0052	0.1144	0.0097	0.0038	0.0033	0.0034	0.1315	0.0918	0.0057	0.0066	0.0036	0.0245	0.0042	0.0093	0.1892
8	rs80071788	16743630	1.11	0.375177619549844	1.77	0.128753168183355	0.0906474231463165	0.171372673444285	0.1246	0.0618	0.0038	0.0034	0.0077	0.0042	0.0036	0.0088	0.1619	0.0061	0.0053	0.0054	0.1137	0.0094	0.004	0.0033	0.0036	0.1318	0.092	0.0059	0.0068	0.0036	0.0241	0.0043	0.0092	0.1881
8	rs76242600	16746414	1.06	0.591046266007479	1.77	0.128753168183355	0.140390277773315	0.120493846665472	0.1268	0.0612	0.0042	0.0031	0.008	0.0041	0.0033	0.0088	0.1613	0.0064	0.0052	0.0059	0.1125	0.009	0.0042	0.0033	0.004	0.1323	0.0922	0.0064	0.0073	0.0036	0.0234	0.0044	0.0093	0.1859
8	rs78338485	16747834	1.06	0.591046266007479	1.77	0.128753168183355	0.138275912710137	0.11814704359979	0.1268	0.0612	0.0042	0.0031	0.008	0.0041	0.0033	0.0088	0.1612	0.0064	0.0052	0.0059	0.1124	0.009	0.0042	0.0033	0.004	0.1322	0.0922	0.0065	0.0073	0.0036	0.0234	0.0044	0.0093	0.186
8	rs11780291	16758161	1.06	0.591046266007479	1.77	0.128753168183355	0.0914000405010953	0.0665491994679272	0.1269	0.0611	0.0044	0.0031	0.0078	0.0041	0.0033	0.009	0.1615	0.0063	0.0052	0.0059	0.1124	0.009	0.0043	0.0033	0.004	0.1322	0.0922	0.0065	0.0073	0.0037	0.0234	0.0044	0.0091	0.186
8	rs823580	16758938	1.06	0.591046266007479	1.77	0.128753168183355	0.102666164576812	0.0665491994679272	0.1275	0.0607	0.0044	0.0031	0.0079	0.0041	0.0033	0.0089	0.1616	0.0063	0.0052	0.0059	0.1119	0.0089	0.0042	0.0033	0.0041	0.1316	0.0923	0.0065	0.0074	0.0037	0.0234	0.0044	0.0092	0.1867
8	rs13270470	16760196	1.06	0.591046266007479	1.77	0.128753168183355	0.0949976536083218	0.0684197657324233	0.1275	0.0606	0.0044	0.0031	0.0078	0.0041	0.0033	0.009	0.1616	0.0063	0.0053	0.0058	0.1119	0.0088	0.0043	0.0033	0.0042	0.1316	0.0922	0.0065	0.0074	0.0037	0.0233	0.0044	0.0092	0.1867
8	rs17686345	16762058	1.06	0.591046266007479	1.77	0.128753168183355	0.0868018210827067	0.0569451762326892	0.1276	0.0605	0.0045	0.0031	0.0077	0.0041	0.0033	0.009	0.1617	0.0063	0.0054	0.0058	0.1121	0.0088	0.0043	0.0033	0.0042	0.1315	0.092	0.0065	0.0074	0.0037	0.0233	0.0044	0.0092	0.1867
8	rs923853	16764551	1.06	0.591046266007479	1.77	0.128753168183355	0.0781638918270453	0.0518881570009337	0.1279	0.0605	0.0045	0.0031	0.0076	0.004	0.0033	0.009	0.1618	0.0063	0.0054	0.0058	0.1121	0.0087	0.0044	0.0032	0.0042	0.1313	0.0919	0.0065	0.0074	0.0038	0.0233	0.0044	0.0092	0.1867
8	rs862081	16769147	1.05	0.642211085129376	1.73	0.187497716434302	0.0648743474419881	0.0579807906303322	0.1282	0.0604	0.0046	0.0031	0.0075	0.004	0.0033	0.0093	0.1619	0.0063	0.0057	0.0059	0.1121	0.0088	0.0045	0.0033	0.0042	0.1308	0.0911	0.0065	0.0075	0.0039	0.0233	0.0043	0.0093	0.1866
8	rs1689850	16771613	1.05	0.642211085129376	1.72	0.204795704918344	0.0621039932181011	0.065041115434425	0.1281	0.0604	0.0046	0.0031	0.0076	0.004	0.0033	0.0093	0.1617	0.0064	0.0058	0.0059	0.1122	0.0088	0.0045	0.0032	0.0042	0.1308	0.091	0.0065	0.0075	0.004	0.0232	0.0043	0.0094	0.1866
8	rs823615	16776136	1.05	0.642211085129376	1.72	0.204795704918344	0.0514045184458481	0.0611352977428614	0.1284	0.0601	0.0046	0.0031	0.0075	0.0039	0.0032	0.0095	0.1617	0.0064	0.006	0.0059	0.112	0.0088	0.0047	0.0033	0.0042	0.1302	0.0907	0.0065	0.0076	0.0041	0.0231	0.0046	0.0094	0.1871
8	rs823613	16777537	1.05	0.642211085129376	1.71	0.223208546872115	0.050507031013448	0.0550250321670733	0.1284	0.0599	0.0047	0.0031	0.0075	0.0039	0.0032	0.0095	0.1619	0.0063	0.0061	0.0059	0.1124	0.0088	0.0047	0.0033	0.0042	0.1298	0.0904	0.0064	0.0076	0.0042	0.0231	0.0046	0.0094	0.1871
8	rs17686429	16782493	1.05	0.642211085129376	1.71	0.223208546872115	0.0414542561498557	0.04949709514237	0.1283	0.0593	0.0048	0.003	0.0074	0.0037	0.0031	0.0099	0.1622	0.0064	0.0065	0.0059	0.1125	0.0089	0.005	0.003	0.0041	0.129	0.0903	0.0065	0.0076	0.0045	0.023	0.0048	0.0094	0.1874
8	rs117523536	16787680	1.04	0.69615671060944	1.7	0.24276969786222	0.0405083108832706	0.0540756121789229	0.1283	0.059	0.0049	0.0029	0.0074	0.0037	0.003	0.0101	0.1625	0.0063	0.0065	0.0059	0.112	0.0089	0.0051	0.0029	0.0041	0.1288	0.0904	0.0066	0.0075	0.0047	0.0231	0.0048	0.0093	0.1877
8	rs74683451	16787833	1.04	0.69615671060944	1.7	0.24276969786222	0.0400268425203075	0.0584363811717899	0.1284	0.0591	0.0049	0.0029	0.0074	0.0037	0.003	0.0101	0.1626	0.0063	0.0064	0.0059	0.112	0.0089	0.0051	0.0029	0.0041	0.1288	0.0904	0.0066	0.0075	0.0047	0.0231	0.0048	0.0093	0.1874
8	rs823607	16788154	1.04	0.69615671060944	1.7	0.24276969786222	0.0488568484342622	0.0751715551245121	0.1285	0.059	0.0049	0.0029	0.0074	0.0037	0.003	0.0101	0.1626	0.0063	0.0064	0.0059	0.112	0.0089	0.0052	0.0029	0.0041	0.1288	0.0905	0.0066	0.0075	0.0048	0.0232	0.0049	0.0093	0.1873
8	rs57344295	16788808	1.04	0.69615671060944	1.7	0.24276969786222	0.0585332701374889	0.0952680550137495	0.1285	0.0589	0.0049	0.0029	0.0074	0.0037	0.003	0.0101	0.1626	0.0064	0.0063	0.0059	0.1118	0.0089	0.0052	0.0029	0.0041	0.1286	0.0901	0.0066	0.0075	0.0048	0.0232	0.0049	0.0093	0.1879
8	rs7837499	16789349	1.04	0.69615671060944	1.7	0.24276969786222	0.109424295355276	0.0999341173109123	0.1285	0.0589	0.0048	0.0029	0.0074	0.0037	0.003	0.0101	0.1625	0.0064	0.0063	0.0059	0.1119	0.0089	0.0052	0.0029	0.0046	0.1285	0.0902	0.0066	0.0075	0.0048	0.0232	0.0049	0.0093	0.1879
8	rs9694417	16790106	1.04	0.69615671060944	1.7	0.24276969786222	0.111451634735819	0.114360159248275	0.1284	0.0589	0.0048	0.0029	0.0074	0.0037	0.003	0.0101	0.1625	0.0065	0.0064	0.0059	0.1119	0.0089	0.0052	0.0029	0.0046	0.1285	0.0902	0.0067	0.0075	0.0048	0.0232	0.0049	0.0093	0.1878
8	rs118072448	16790149	1.04	0.69615671060944	1.7	0.24276969786222	0.117188213724341	0.129873390959153	0.1284	0.0589	0.0048	0.0029	0.0073	0.0037	0.0031	0.0102	0.1623	0.0066	0.0064	0.0059	0.1117	0.009	0.0052	0.0029	0.0046	0.1283	0.0902	0.0067	0.0076	0.0048	0.0232	0.0049	0.0093	0.1878
8	rs1608490	16792354	1.04	0.69615671060944	1.7	0.24276969786222	0.116677418713677	0.0610024421931674	0.1287	0.0561	0.005	0.0031	0.0072	0.004	0.0036	0.0112	0.1643	0.0071	0.0064	0.006	0.1087	0.0094	0.006	0.0027	0.0046	0.1258	0.0909	0.0061	0.0079	0.0052	0.0248	0.0055	0.0099	0.1859
8	rs823593	16792802	1.04	0.69615671060944	1.7	0.24276969786222	0.130829190465794	0.0713014336840054	0.1282	0.0555	0.0053	0.0032	0.0073	0.0041	0.0038	0.0114	0.1663	0.0073	0.0063	0.0059	0.1072	0.0095	0.006	0.0027	0.0047	0.1252	0.0906	0.006	0.0079	0.0053	0.0251	0.0057	0.0098	0.1859
8	rs62502066	16795048	1.04	0.69615671060944	1.7	0.24276969786222	0.286704045061366	0.0337196725197628	0.1258	0.0554	0.0051	0.003	0.0071	0.0046	0.0043	0.0117	0.1682	0.0075	0.0061	0.0062	0.1048	0.0088	0.0057	0.0028	0.0052	0.1254	0.0909	0.0061	0.008	0.0058	0.0253	0.0061	0.0092	0.1871
8	rs78171266	16795234	1.03	0.752927598544599	1.7	0.24276969786222	0.301593358612973	0.0337707680328617	0.1256	0.0554	0.0051	0.003	0.0071	0.0047	0.0043	0.0118	0.1683	0.0076	0.0061	0.0062	0.1047	0.0088	0.0057	0.0028	0.0052	0.1254	0.091	0.0061	0.008	0.0058	0.0254	0.0061	0.0092	0.187
8	rs117914568	16798580	1.03	0.752927598544599	1.7	0.24276969786222	0.304285596197039	0.0391126345579605	0.1254	0.0549	0.0051	0.003	0.0072	0.0048	0.0044	0.0117	0.1687	0.0075	0.0061	0.0062	0.1042	0.0089	0.0057	0.0028	0.0053	0.1253	0.0914	0.0062	0.008	0.0059	0.0254	0.0062	0.0091	0.1867
8	rs1094730	16799623	1.03	0.752927598544599	1.71	0.223208546872115	0.323535899615155	0.0384593419743083	0.1253	0.0549	0.0051	0.003	0.0072	0.0048	0.0044	0.0117	0.1688	0.0075	0.0061	0.0062	0.1042	0.0089	0.0057	0.0028	0.0053	0.1253	0.0914	0.0062	0.008	0.0059	0.0255	0.0062	0.0091	0.1866
8	rs4921735	16809218	1.03	0.752927598544599	1.71	0.223208546872115	0.300715016640338	0.0606046119938404	0.1248	0.0546	0.0053	0.0031	0.0074	0.0051	0.0047	0.0117	0.1683	0.0075	0.006	0.0063	0.1026	0.0091	0.0056	0.003	0.0053	0.1261	0.0924	0.0061	0.0077	0.0062	0.0256	0.0063	0.009	0.1864
8	rs1721108	16812567	1.03	0.752927598544599	1.71	0.223208546872115	0.358256194074157	0.0862026536973973	0.1247	0.0547	0.0055	0.0032	0.0074	0.0054	0.0053	0.0117	0.1676	0.0076	0.006	0.0063	0.1019	0.0089	0.0057	0.0033	0.0054	0.1254	0.0926	0.0061	0.0075	0.0063	0.0254	0.0067	0.009	0.1865
8	rs7839144	16814631	1.03	0.752927598544599	1.72	0.204795704918344	0.354313848439416	0.0936003114649581	0.1248	0.0546	0.0055	0.0032	0.0074	0.0054	0.0054	0.0117	0.1675	0.0076	0.006	0.0063	0.1016	0.0089	0.0057	0.0033	0.0055	0.1253	0.0925	0.0061	0.0075	0.0063	0.0255	0.0068	0.0089	0.1866
8	rs12549900	16821399	1.03	0.752927598544599	1.72	0.204795704918344	0.382324241521848	0.108936246111632	0.1248	0.0546	0.0056	0.0033	0.0074	0.0056	0.0055	0.0117	0.1673	0.0075	0.0061	0.0064	0.1014	0.0089	0.0057	0.0035	0.0056	0.1248	0.0924	0.0062	0.0075	0.0064	0.0256	0.0069	0.0089	0.1868
8	rs963080	16823525	1.03	0.752927598544599	1.72	0.204795704918344	0.458953892599326	0.129425089351059	0.1247	0.0547	0.0056	0.0033	0.0074	0.0057	0.0056	0.0117	0.1672	0.0077	0.0061	0.0064	0.101	0.0088	0.0058	0.0036	0.0056	0.1243	0.0923	0.0062	0.0075	0.0065	0.0256	0.0072	0.0089	0.1868
8	rs13263857	16824278	1.03	0.752927598544599	1.72	0.204795704918344	0.478510603099346	0.125770797248816	0.1247	0.0547	0.0056	0.0032	0.0074	0.0057	0.0056	0.0117	0.1671	0.0076	0.0061	0.0064	0.101	0.0088	0.0058	0.0036	0.0056	0.1244	0.0924	0.0062	0.0075	0.0065	0.0256	0.0072	0.0089	0.1869
8	rs9918914	16826100	1.03	0.752927598544599	1.72	0.204795704918344	0.483585828075562	0.141172662653769	0.1247	0.0547	0.0056	0.0033	0.0073	0.0058	0.0058	0.0117	0.1668	0.0076	0.0061	0.0062	0.101	0.0088	0.0059	0.0037	0.0057	0.1246	0.0927	0.0061	0.0075	0.0064	0.0256	0.0073	0.0088	0.1865
8	rs116854405	16831175	1.03	0.752927598544599	1.72	0.204795704918344	0.442050472497493	0.237876357464678	0.1241	0.0545	0.0056	0.0034	0.0075	0.0061	0.0061	0.0118	0.1665	0.0075	0.0064	0.0065	0.1005	0.009	0.0063	0.004	0.0058	0.1237	0.0927	0.0061	0.0073	0.0066	0.0256	0.0078	0.0091	0.1855
8	rs79526644	16839510	1.03	0.752927598544599	1.72	0.204795704918344	0.436013355052223	0.305627763977358	0.1239	0.0545	0.0056	0.0035	0.0076	0.0062	0.0062	0.0119	0.1661	0.0074	0.0065	0.0066	0.1001	0.0091	0.0065	0.0042	0.0058	0.1233	0.0928	0.0061	0.0073	0.0067	0.0256	0.0081	0.0093	0.1851
8	rs17585858	16840056	1.03	0.752927598544599	1.72	0.204795704918344	0.435187931308056	0.313911172123959	0.1238	0.0545	0.0056	0.0035	0.0076	0.0063	0.0063	0.0119	0.1661	0.0074	0.0065	0.0066	0.1001	0.0091	0.0065	0.0042	0.0058	0.1233	0.0928	0.0061	0.0073	0.0067	0.0256	0.0081	0.0093	0.185
8	rs17488758	16840697	1.03	0.752927598544599	1.72	0.204795704918344	0.448487310358279	0.332877989554627	0.1238	0.0544	0.0056	0.0035	0.0076	0.0063	0.0063	0.0119	0.1662	0.0073	0.0066	0.0066	0.1	0.0091	0.0066	0.0042	0.0059	0.1233	0.0928	0.0061	0.0073	0.0067	0.0256	0.0082	0.0093	0.185
8	rs73552151	16840763	1.03	0.752927598544599	1.71	0.223208546872115	0.452864045138184	0.335701808560119	0.1238	0.0544	0.0056	0.0035	0.0076	0.0063	0.0063	0.0119	0.1662	0.0073	0.0066	0.0066	0.1	0.0091	0.0066	0.0042	0.0059	0.1232	0.0928	0.0061	0.0073	0.0067	0.0256	0.0082	0.0093	0.185
8	rs17585900	16841095	1.03	0.752927598544599	1.71	0.223208546872115	0.445859366749297	0.333982135029116	0.1238	0.0544	0.0055	0.0035	0.0076	0.0063	0.0063	0.0119	0.1662	0.0073	0.0066	0.0066	0.1	0.0091	0.0066	0.0042	0.0059	0.1232	0.0928	0.0061	0.0073	0.0067	0.0256	0.0082	0.0093	0.185
8	rs950551	16841201	1.03	0.752927598544599	1.71	0.223208546872115	0.446694706737029	0.336193615399693	0.1237	0.0544	0.0055	0.0035	0.0076	0.0063	0.0063	0.0119	0.1662	0.0073	0.0066	0.0066	0.0999	0.0091	0.0066	0.0042	0.0059	0.1232	0.0928	0.0061	0.0073	0.0067	0.0256	0.0082	0.0093	0.185
