## Supplementary Tab. 4 for "Sparse haplotype-based fine-scale local ancestry inference at scale reveals recent selection on immune responses": 304206_file05 (part 79 of 161)

Chromosome	rs_number	hg19_GRCh37_Position	LDAS_26pop	-log10(p_LDAS_26pop)	LDAS_5continent	-log10(p_LDAS_5continent)	-log10(p_AAS_26pop)	-log10(p_AAS_5continent)	prob_ACB	prob_ASW	prob_BEB	prob_CDX	prob_CEU	prob_CHB	prob_CHS	prob_CLM	prob_ESN	prob_FIN	prob_GBR	prob_GIH	prob_GWD	prob_IBS	prob_ITU	prob_JPT	prob_KHV	prob_LWK	prob_MSL	prob_MXL	prob_PEL	prob_PJL	prob_PUR	prob_STU	prob_TSI	prob_YRI
8	rs1721105	16842573	1.03	0.752927598544599	1.71	0.223208546872115	0.437134809532155	0.382944786542925	0.1234	0.0542	0.0056	0.0036	0.0076	0.0064	0.0064	0.012	0.166	0.0072	0.0066	0.0068	0.0998	0.0091	0.0068	0.0043	0.0059	0.123	0.0929	0.0061	0.0073	0.0067	0.0257	0.0083	0.0094	0.1849
8	rs75539332	16844683	1.04	0.69615671060944	1.7	0.24276969786222	0.313434204246313	0.437689575104006	0.1227	0.0541	0.0056	0.0038	0.0077	0.0065	0.0066	0.012	0.1666	0.0068	0.0067	0.0069	0.099	0.009	0.0071	0.0045	0.006	0.1231	0.0926	0.0061	0.0073	0.0068	0.0254	0.0084	0.0095	0.185
8	rs12114063	16847996	1.04	0.69615671060944	1.7	0.24276969786222	0.322371464823778	0.770998379858489	0.1212	0.054	0.0057	0.0044	0.008	0.0069	0.0068	0.0121	0.1676	0.0063	0.0068	0.0073	0.0974	0.0088	0.0078	0.005	0.0063	0.1232	0.092	0.0061	0.0074	0.0068	0.0249	0.0087	0.0097	0.1848
8	rs4527918	16848040	1.04	0.69615671060944	1.7	0.24276969786222	0.325973103824333	0.78331041361485	0.1213	0.054	0.0057	0.0044	0.008	0.0069	0.0068	0.0121	0.1676	0.0063	0.0068	0.0073	0.0974	0.0088	0.0078	0.005	0.0063	0.1232	0.092	0.0061	0.0074	0.0068	0.0249	0.0087	0.0097	0.1848
8	rs17550213	16852662	1.04	0.69615671060944	1.71	0.223208546872115	0.332930420640915	0.781179413861393	0.1212	0.0536	0.0056	0.0045	0.008	0.0071	0.0069	0.0121	0.1681	0.0061	0.0068	0.0074	0.0971	0.0087	0.0079	0.0052	0.0064	0.1227	0.0919	0.0061	0.0074	0.0069	0.0247	0.0087	0.0097	0.1851
8	rs12718379	16860077	1.04	0.69615671060944	1.71	0.223208546872115	0.385922708734486	0.902969960070189	0.1211	0.0534	0.0056	0.0046	0.0081	0.0072	0.007	0.0121	0.1685	0.0059	0.0068	0.0075	0.097	0.0086	0.008	0.0053	0.0065	0.1224	0.0918	0.006	0.0072	0.007	0.0246	0.0087	0.0095	0.1853
8	rs9644662	16860799	1.04	0.69615671060944	1.72	0.204795704918344	0.405250457838372	0.931287406885782	0.1211	0.0534	0.0056	0.0046	0.0081	0.0072	0.007	0.0121	0.1686	0.0059	0.0068	0.0075	0.0969	0.0086	0.008	0.0053	0.0066	0.1223	0.0918	0.006	0.0072	0.007	0.0246	0.0088	0.0095	0.1854
8	rs75055175	16862497	1.05	0.642211085129376	1.71	0.223208546872115	0.688868205958763	1.07827948024545	0.1212	0.0533	0.0056	0.0048	0.0081	0.008	0.0072	0.0121	0.1686	0.0059	0.0068	0.0074	0.0969	0.0086	0.008	0.0057	0.0065	0.1225	0.0905	0.006	0.0072	0.007	0.0245	0.0087	0.0095	0.1853
8	rs13262912	16863515	1.05	0.642211085129376	1.71	0.223208546872115	0.65894718130639	1.06498435707552	0.1212	0.0533	0.0055	0.0048	0.0081	0.008	0.0072	0.0121	0.1686	0.0059	0.0068	0.0074	0.0969	0.0086	0.008	0.0057	0.0065	0.1227	0.0904	0.006	0.0072	0.007	0.0245	0.0087	0.0095	0.1853
8	rs75203382	16867983	1.05	0.642211085129376	1.7	0.24276969786222	0.649368103983235	1.03735949397993	0.1211	0.0533	0.0055	0.0048	0.0081	0.008	0.0072	0.0121	0.1687	0.0059	0.0068	0.0074	0.0968	0.0085	0.008	0.0057	0.0065	0.123	0.0904	0.006	0.0072	0.0069	0.0243	0.0087	0.0094	0.1853
8	rs850429	16877472	1.08	0.496867270490283	1.71	0.223208546872115	0.766439317282215	1.2209800848665	0.12	0.0532	0.0052	0.005	0.0079	0.0082	0.0072	0.0116	0.1721	0.0055	0.0068	0.0073	0.0943	0.0082	0.008	0.0063	0.0065	0.1265	0.0904	0.0055	0.0072	0.0067	0.022	0.0079	0.009	0.187
8	rs117967687	16877608	1.09	0.453749840114468	1.69	0.263511633917478	0.761766622190113	1.16789648950957	0.12	0.0534	0.0051	0.005	0.0079	0.008	0.0071	0.0116	0.1728	0.0055	0.0067	0.0074	0.0941	0.0084	0.008	0.0062	0.0064	0.1263	0.0906	0.0056	0.0073	0.0067	0.0219	0.0079	0.0088	0.1867
8	rs2157632	16877763	1.09	0.453749840114468	1.69	0.263511633917478	0.642261022089418	1.07487169859908	0.12	0.0536	0.005	0.0049	0.0078	0.0079	0.007	0.0116	0.1736	0.0054	0.0067	0.0075	0.0939	0.0085	0.0081	0.0062	0.0062	0.1262	0.0909	0.0056	0.0075	0.0067	0.0217	0.0079	0.0087	0.1864
8	rs62503688	16879572	1.12	0.339600448506511	1.69	0.263511633917478	0.30477645552104	0.795969626999015	0.1214	0.0539	0.0048	0.0046	0.0075	0.0067	0.0056	0.0112	0.1759	0.0046	0.0061	0.0072	0.0945	0.0084	0.008	0.0055	0.0055	0.1291	0.0925	0.0054	0.007	0.0065	0.0214	0.0077	0.0078	0.1867
8	rs850407	16880597	1.12	0.339600448506511	1.69	0.263511633917478	0.257237823783892	0.7191895331285	0.122	0.0541	0.0047	0.0043	0.0073	0.006	0.0049	0.0111	0.1771	0.0043	0.0058	0.0071	0.0948	0.0084	0.008	0.0051	0.005	0.1307	0.0934	0.0053	0.0067	0.0064	0.0211	0.0076	0.0075	0.1867
8	rs75632053	16881112	1.12	0.339600448506511	1.69	0.263511633917478	0.304285596197039	0.790321007977761	0.1222	0.0539	0.0046	0.0042	0.0071	0.0057	0.0045	0.0109	0.178	0.0041	0.0057	0.0068	0.0964	0.0084	0.0078	0.0049	0.0048	0.1318	0.0939	0.0051	0.0065	0.0064	0.0208	0.0075	0.0071	0.1864
8	rs2517010	16881740	1.11	0.375177619549844	1.7	0.24276969786222	0.281877401487201	0.743188483538099	0.1223	0.0538	0.0045	0.0041	0.0069	0.0056	0.0042	0.0106	0.1791	0.0039	0.0055	0.0066	0.0983	0.0081	0.0073	0.0045	0.0045	0.1333	0.0943	0.0049	0.0063	0.0064	0.0204	0.0073	0.0071	0.1859
8	rs2517011	16882361	1.11	0.375177619549844	1.7	0.24276969786222	0.27471986158717	0.728618360762065	0.1225	0.0539	0.0045	0.004	0.0069	0.0056	0.0042	0.0106	0.1794	0.0039	0.0054	0.0066	0.0985	0.008	0.0072	0.0045	0.0045	0.1332	0.0942	0.005	0.0063	0.0063	0.0203	0.0074	0.0069	0.1859
8	rs117275911	16889305	1.11	0.375177619549844	1.7	0.24276969786222	0.172230845956939	0.736421259430624	0.1225	0.0539	0.0045	0.0039	0.0068	0.005	0.0039	0.0107	0.1798	0.0037	0.0054	0.0066	0.0996	0.0079	0.0071	0.0043	0.0042	0.1339	0.0949	0.0049	0.0062	0.0062	0.0203	0.0073	0.0068	0.1857
8	rs2106011	16890010	1.11	0.375177619549844	1.7	0.24276969786222	0.162870574546675	0.723376765006574	0.1225	0.0539	0.0045	0.0039	0.0068	0.0049	0.0038	0.0107	0.1798	0.0037	0.0054	0.0066	0.0996	0.0079	0.0071	0.0042	0.0042	0.1339	0.0949	0.0049	0.0062	0.0062	0.0204	0.0073	0.0068	0.1857
8	rs62503722	16898065	1.11	0.375177619549844	1.7	0.24276969786222	0.122021696617249	0.604545970678209	0.1225	0.0537	0.0046	0.0039	0.0068	0.0049	0.0038	0.0107	0.1799	0.0037	0.0054	0.0066	0.0998	0.0079	0.0071	0.0042	0.0042	0.134	0.095	0.0049	0.0061	0.0062	0.0204	0.0072	0.0068	0.1857
8	rs12682381	16901801	1.11	0.375177619549844	1.7	0.24276969786222	0.107662470602826	0.617358330782696	0.1225	0.0537	0.0048	0.0039	0.0066	0.0048	0.0037	0.0107	0.18	0.0037	0.0054	0.0067	0.0999	0.0079	0.0071	0.0042	0.0042	0.1339	0.095	0.0049	0.0061	0.0063	0.0203	0.0074	0.0068	0.1855
8	rs2014286	16907125	1.11	0.375177619549844	1.7	0.24276969786222	0.119072840574108	0.585804508730541	0.1226	0.0536	0.0048	0.0039	0.0065	0.0047	0.0035	0.0108	0.1806	0.0036	0.0054	0.0068	0.1	0.008	0.0071	0.004	0.0041	0.1338	0.0951	0.0049	0.0061	0.0063	0.0203	0.0074	0.0067	0.1854
8	rs77615547	16912992	1.11	0.375177619549844	1.7	0.24276969786222	0.12847213288162	0.592512291966854	0.1228	0.0537	0.0049	0.0039	0.0065	0.0046	0.0034	0.0107	0.1807	0.0036	0.0054	0.0067	0.0999	0.008	0.007	0.004	0.0041	0.134	0.0952	0.0048	0.0062	0.0063	0.0203	0.0074	0.0067	0.1855
8	rs17624782	16915980	1.11	0.375177619549844	1.7	0.24276969786222	0.129074035926606	0.596230826733403	0.1228	0.0537	0.0049	0.0039	0.0064	0.0046	0.0034	0.0107	0.1807	0.0036	0.0054	0.0067	0.0999	0.0079	0.007	0.0039	0.004	0.1341	0.0952	0.0048	0.0062	0.0064	0.0202	0.0073	0.0067	0.1855
8	rs77589281	16919767	1.11	0.375177619549844	1.7	0.24276969786222	0.142012606665154	0.610008631946609	0.1227	0.0536	0.0049	0.0039	0.0064	0.0046	0.0034	0.0107	0.1806	0.0036	0.0054	0.0068	0.0998	0.0079	0.007	0.0039	0.0041	0.134	0.0956	0.0048	0.0062	0.0064	0.0202	0.0074	0.0067	0.1855
8	rs118060930	16926500	1.11	0.375177619549844	1.7	0.24276969786222	0.161868537703366	0.629798681891844	0.1227	0.0536	0.0049	0.0039	0.0064	0.0047	0.0034	0.0106	0.1806	0.0036	0.0054	0.0068	0.0996	0.0079	0.007	0.0039	0.0041	0.1341	0.0957	0.0047	0.0063	0.0064	0.0202	0.0074	0.0067	0.1855
8	rs117689011	16926955	1.11	0.375177619549844	1.69	0.263511633917478	0.162317278413023	0.630668781164366	0.1227	0.0536	0.0049	0.0039	0.0064	0.0047	0.0034	0.0106	0.1806	0.0036	0.0054	0.0068	0.0996	0.0079	0.007	0.0039	0.0041	0.1341	0.0957	0.0047	0.0063	0.0064	0.0202	0.0074	0.0067	0.1855
8	rs10090288	16929635	1.11	0.375177619549844	1.7	0.24276969786222	0.161454961929915	0.64404525498558	0.1227	0.0536	0.0049	0.0039	0.0064	0.0047	0.0033	0.0106	0.1806	0.0036	0.0054	0.0069	0.0995	0.0079	0.007	0.0039	0.0041	0.1342	0.0957	0.0047	0.0063	0.0064	0.0202	0.0074	0.0067	0.1856
8	rs850412	16931723	1.11	0.375177619549844	1.72	0.204795704918344	0.157489046929518	0.631539161242072	0.1226	0.0536	0.005	0.0039	0.0064	0.0047	0.0034	0.0106	0.1806	0.0036	0.0054	0.0069	0.0994	0.0079	0.007	0.0039	0.0041	0.1342	0.0957	0.0047	0.0063	0.0064	0.0202	0.0074	0.0068	0.1855
8	rs73194723	16932492	1.11	0.375177619549844	1.72	0.204795704918344	0.154989339539869	0.628494060272128	0.1226	0.0536	0.005	0.004	0.0064	0.0047	0.0034	0.0106	0.1806	0.0036	0.0054	0.0069	0.0994	0.0079	0.007	0.004	0.0041	0.1342	0.0956	0.0047	0.0063	0.0064	0.0202	0.0074	0.0068	0.1855
8	Affx-31834718	16939299	1.11	0.375177619549844	1.72	0.204795704918344	0.152280187325769	0.620679683143514	0.1225	0.0535	0.005	0.004	0.0064	0.0047	0.0034	0.0106	0.1806	0.0037	0.0055	0.0069	0.0997	0.0079	0.007	0.004	0.0041	0.134	0.0957	0.0047	0.0063	0.0064	0.0203	0.0074	0.0068	0.1855
8	rs4922259	16947784	1.11	0.375177619549844	1.72	0.204795704918344	0.164815800953621	0.623281924074698	0.1226	0.0536	0.005	0.0039	0.0064	0.0047	0.0033	0.0105	0.1806	0.0037	0.0054	0.0069	0.1	0.0079	0.0068	0.004	0.0041	0.1339	0.0957	0.0046	0.0063	0.0064	0.0202	0.0074	0.0068	0.1854
8	rs73194734	16962139	1.11	0.375177619549844	1.72	0.204795704918344	0.179469700690861	0.675555864038388	0.1227	0.0537	0.0052	0.0039	0.0064	0.0047	0.0033	0.0105	0.1806	0.0038	0.0054	0.007	0.1	0.0079	0.0068	0.0041	0.0041	0.1338	0.0957	0.0046	0.0063	0.0064	0.0201	0.0075	0.0068	0.185
8	rs116873490	16969893	1.11	0.375177619549844	1.72	0.204795704918344	0.183747347643978	0.697889694450435	0.1229	0.0537	0.0053	0.0039	0.0063	0.0046	0.0033	0.0104	0.1806	0.0038	0.0054	0.007	0.1	0.0079	0.0067	0.0041	0.0041	0.1338	0.0955	0.0046	0.0062	0.0064	0.02	0.0077	0.0068	0.1848
8	rs76580634	16969930	1.11	0.375177619549844	1.73	0.187497716434302	0.183302138759773	0.698186603456989	0.1229	0.0537	0.0053	0.0038	0.0063	0.0046	0.0033	0.0104	0.1806	0.0038	0.0054	0.007	0.1	0.0079	0.0067	0.0041	0.0041	0.1338	0.0955	0.0046	0.0062	0.0064	0.02	0.0077	0.0068	0.1848
8	rs12680013	16973070	1.11	0.375177619549844	1.74	0.171280181914382	0.243936952024686	0.839606877856974	0.1232	0.0538	0.0055	0.0038	0.0065	0.0046	0.0032	0.0103	0.1805	0.0038	0.0055	0.0073	0.1	0.0081	0.0067	0.0043	0.0041	0.1333	0.095	0.0046	0.0062	0.0064	0.0199	0.0084	0.0069	0.1843
8	rs2705191	16977611	1.11	0.375177619549844	1.74	0.171280181914382	0.284048687035664	0.869535887360775	0.1233	0.0539	0.0057	0.0038	0.0066	0.0046	0.0032	0.0103	0.1805	0.0038	0.0055	0.0074	0.1	0.0082	0.0066	0.0045	0.0041	0.1332	0.0946	0.0046	0.0061	0.0062	0.02	0.0087	0.0069	0.184
8	rs2959598	16979611	1.11	0.375177619549844	1.74	0.171280181914382	0.251445827350409	0.806679542319576	0.1235	0.054	0.0057	0.0038	0.0066	0.0046	0.0032	0.0102	0.1802	0.0038	0.0055	0.0074	0.1002	0.0083	0.0066	0.0045	0.0041	0.133	0.0945	0.0046	0.0061	0.0062	0.02	0.0084	0.0069	0.1841
8	rs2904649	16982443	1.11	0.375177619549844	1.77	0.128753168183355	0.213735326450841	0.834819979077033	0.1243	0.0541	0.0057	0.0037	0.0066	0.0046	0.0033	0.0101	0.1801	0.0039	0.0055	0.0075	0.0996	0.0083	0.0068	0.0045	0.0039	0.1329	0.0943	0.0046	0.0059	0.0062	0.0201	0.0084	0.007	0.1843
8	rs78201365	16986182	1.11	0.375177619549844	1.77	0.128753168183355	0.216496584663213	0.835128638931787	0.1245	0.0541	0.0057	0.0037	0.0066	0.0046	0.0033	0.0099	0.1801	0.0039	0.0055	0.0075	0.0996	0.0083	0.0068	0.0045	0.0039	0.1329	0.0944	0.0046	0.0059	0.0061	0.02	0.0084	0.007	0.1843
8	rs118064214	16988479	1.12	0.339600448506511	1.77	0.128753168183355	0.188572601757081	0.820955072321488	0.1254	0.0546	0.0057	0.0037	0.0066	0.0044	0.0034	0.0097	0.1803	0.0038	0.0055	0.0077	0.0996	0.0081	0.0067	0.0047	0.004	0.1324	0.0953	0.0047	0.0058	0.0058	0.0198	0.0083	0.0071	0.1834
8	rs10093037	16988955	1.11	0.375177619549844	1.77	0.128753168183355	0.205214964193927	0.808825161814699	0.1262	0.0551	0.0056	0.0036	0.0067	0.0042	0.0035	0.0095	0.1803	0.0038	0.0054	0.0079	0.0996	0.008	0.0066	0.0048	0.004	0.1318	0.0963	0.0048	0.0057	0.0055	0.0196	0.0083	0.0072	0.1825
8	rs11203833	16989032	1.12	0.339600448506511	1.77	0.128753168183355	0.245900860113995	0.770998379858489	0.1262	0.0556	0.0056	0.0036	0.0066	0.0041	0.0035	0.0094	0.1803	0.0038	0.0054	0.008	0.0998	0.008	0.0063	0.0049	0.0039	0.1318	0.0966	0.0048	0.0057	0.0053	0.0195	0.0082	0.0072	0.1826
8	rs76487704	16989102	1.12	0.339600448506511	1.76	0.141944438278083	0.259619839250879	0.764328042299734	0.1262	0.0559	0.0055	0.0036	0.0066	0.0041	0.0035	0.0094	0.1802	0.0037	0.0053	0.0079	0.0998	0.008	0.0063	0.005	0.004	0.1315	0.0967	0.0048	0.0056	0.0052	0.0195	0.0082	0.0072	0.1825
8	rs2952134	16989568	1.13	0.306408690300974	1.75	0.156107803097264	0.168676148158021	0.709490064949739	0.1263	0.0581	0.0055	0.0035	0.0064	0.0041	0.0037	0.0091	0.1792	0.0034	0.0053	0.0076	0.1003	0.0081	0.0062	0.0049	0.0041	0.131	0.0971	0.0048	0.0059	0.005	0.0193	0.0081	0.0073	0.1823
8	rs77441490	16990078	1.13	0.306408690300974	1.75	0.156107803097264	0.149303109007987	0.67261014272731	0.1263	0.0585	0.0054	0.0035	0.0064	0.004	0.0037	0.009	0.1792	0.0034	0.0052	0.0074	0.1003	0.008	0.0061	0.0048	0.0042	0.1313	0.0972	0.0048	0.0058	0.0049	0.0192	0.0081	0.0073	0.1825
8	rs117988733	16990160	1.13	0.306408690300974	1.75	0.156107803097264	0.145971158988548	0.667315258765785	0.1263	0.0585	0.0054	0.0035	0.0064	0.004	0.0037	0.0089	0.1791	0.0034	0.0052	0.0074	0.1003	0.008	0.0061	0.0048	0.0042	0.1313	0.0973	0.0047	0.0058	0.0049	0.0192	0.008	0.0073	0.1825
8	rs10106054	16991254	1.13	0.306408690300974	1.75	0.156107803097264	0.120541761475845	0.627190072470587	0.1263	0.0595	0.0053	0.0035	0.0062	0.004	0.0037	0.0087	0.179	0.0033	0.0051	0.007	0.1004	0.0079	0.0058	0.0046	0.0045	0.132	0.0976	0.0046	0.0057	0.0046	0.0192	0.0078	0.0073	0.1831
8	rs929151	16993080	1.13	0.306408690300974	1.75	0.156107803097264	0.118585645751516	0.653973904910803	0.1265	0.0596	0.0053	0.0035	0.0061	0.004	0.0037	0.0086	0.1788	0.0032	0.0051	0.0069	0.1004	0.0078	0.0057	0.0045	0.0045	0.1323	0.0976	0.0045	0.0056	0.0046	0.0192	0.0078	0.0073	0.1833
8	rs73194754	16996407	1.13	0.306408690300974	1.75	0.156107803097264	0.118900749898775	0.677177259139428	0.1268	0.0598	0.0053	0.0035	0.0059	0.0039	0.0037	0.0085	0.1788	0.0032	0.005	0.0069	0.1005	0.0078	0.0056	0.0044	0.0045	0.1325	0.0977	0.0045	0.0056	0.0045	0.0193	0.0078	0.0072	0.1835
8	rs6984752	16998449	1.13	0.306408690300974	1.75	0.156107803097264	0.135496981281323	0.793067913101219	0.1281	0.061	0.0052	0.0034	0.0054	0.0038	0.0037	0.0082	0.1788	0.0029	0.0046	0.0065	0.1008	0.0073	0.0052	0.0037	0.0045	0.1339	0.098	0.0042	0.0056	0.0041	0.0189	0.0072	0.007	0.1847
8	rs6998904	16998952	1.13	0.306408690300974	1.75	0.156107803097264	0.170768201639134	0.815576365182048	0.1283	0.0611	0.0052	0.0033	0.0052	0.0037	0.0037	0.0081	0.1787	0.0028	0.0046	0.0064	0.1009	0.0073	0.0051	0.0037	0.0046	0.1337	0.0979	0.0042	0.0056	0.0041	0.0188	0.0072	0.007	0.1854
8	rs2517051	16999273	1.13	0.306408690300974	1.75	0.156107803097264	0.143967680461326	0.804228884947296	0.1284	0.0611	0.0052	0.0033	0.0052	0.0037	0.0037	0.0081	0.1788	0.0028	0.0046	0.0064	0.101	0.0073	0.0051	0.0036	0.0044	0.1337	0.0979	0.0041	0.0056	0.0041	0.0187	0.0071	0.007	0.1858
8	rs77230427	17000410	1.13	0.306408690300974	1.75	0.156107803097264	0.135869693263976	0.766145981825066	0.1285	0.0613	0.0052	0.0032	0.0051	0.0036	0.0036	0.0079	0.179	0.0028	0.0045	0.0061	0.1012	0.0072	0.0049	0.0035	0.0044	0.1337	0.0978	0.0041	0.0056	0.004	0.0188	0.007	0.0071	0.1865
8	rs4922268	17001584	1.13	0.306408690300974	1.74	0.171280181914382	0.139788729378445	0.752987212576221	0.1286	0.0615	0.0052	0.0031	0.0051	0.0036	0.0036	0.0079	0.1791	0.0028	0.0045	0.0061	0.1012	0.0072	0.0049	0.0035	0.0043	0.1337	0.0978	0.004	0.0056	0.0039	0.0188	0.0069	0.0071	0.1868
8	rs17502119	17002894	1.13	0.306408690300974	1.74	0.171280181914382	0.147533569820667	0.754799266333621	0.1287	0.0616	0.0052	0.0031	0.005	0.0036	0.0036	0.0078	0.1792	0.0028	0.0045	0.006	0.1013	0.0072	0.0048	0.0035	0.0043	0.1337	0.0979	0.0039	0.0056	0.0038	0.0188	0.0068	0.0072	0.1871
8	rs2517058	17006714	1.13	0.306408690300974	1.74	0.171280181914382	0.178591922364072	0.751628795398587	0.1289	0.0619	0.0052	0.003	0.0049	0.0036	0.0035	0.0075	0.1795	0.0028	0.0045	0.0058	0.1014	0.0072	0.0047	0.0034	0.0042	0.1337	0.0979	0.0037	0.0056	0.0035	0.0188	0.0067	0.0073	0.1879
8	rs7842887	17008080	1.13	0.306408690300974	1.74	0.171280181914382	0.180680705687525	0.777681194257763	0.1289	0.062	0.0051	0.003	0.0049	0.0036	0.0035	0.0074	0.1795	0.0027	0.0044	0.0058	0.1014	0.0072	0.0047	0.0034	0.0041	0.1336	0.098	0.0037	0.0056	0.0035	0.0188	0.0067	0.0073	0.1881
8	rs2904658	17012250	1.12	0.339600448506511	1.74	0.171280181914382	0.197160631089572	0.898424213119175	0.129	0.0622	0.0051	0.003	0.0048	0.0037	0.0036	0.0071	0.1793	0.0027	0.0044	0.0058	0.1014	0.0072	0.0047	0.0034	0.0041	0.1334	0.0982	0.0035	0.0056	0.0035	0.0187	0.0067	0.0073	0.1888
8	rs2904659	17012641	1.12	0.339600448506511	1.74	0.171280181914382	0.181970241842006	0.893257120147025	0.1289	0.0621	0.0049	0.0028	0.0047	0.0037	0.0038	0.0071	0.1793	0.0027	0.0044	0.0058	0.1014	0.0072	0.0047	0.0034	0.0041	0.1334	0.0983	0.0035	0.0058	0.0036	0.0187	0.0067	0.0073	0.1888
8	rs17687019	17018042	1.12	0.339600448506511	1.73	0.187497716434302	0.21972950141111	0.94741087635764	0.1286	0.0619	0.005	0.0029	0.0047	0.0038	0.004	0.007	0.1792	0.0026	0.0044	0.0058	0.1007	0.0071	0.0048	0.0034	0.0042	0.1339	0.098	0.0034	0.0057	0.0036	0.0186	0.0068	0.0073	0.1895
8	rs2904662	17020413	1.12	0.339600448506511	1.73	0.187497716434302	0.252776046173398	1.04703681780913	0.1284	0.0619	0.0051	0.0029	0.0047	0.0038	0.0041	0.007	0.1792	0.0026	0.0044	0.0059	0.1004	0.007	0.0049	0.0035	0.0043	0.134	0.0978	0.0034	0.0057	0.0036	0.0186	0.0068	0.0073	0.1898
8	rs1034557	17025433	1.12	0.339600448506511	1.73	0.187497716434302	0.247171075701204	1.0346206859143	0.1283	0.0617	0.0051	0.003	0.0046	0.004	0.0041	0.007	0.1782	0.0027	0.0044	0.0058	0.0996	0.0069	0.0049	0.0034	0.0044	0.1362	0.097	0.0034	0.0056	0.0037	0.019	0.0069	0.0074	0.1898
8	rs756601	17028169	1.12	0.339600448506511	1.72	0.204795704918344	0.225107903533522	0.995304435135065	0.1282	0.061	0.0051	0.0031	0.0046	0.0041	0.0041	0.0074	0.1763	0.0026	0.0044	0.0059	0.101	0.0069	0.0048	0.0033	0.0044	0.1367	0.0964	0.0033	0.0053	0.0039	0.0192	0.0069	0.0077	0.1905
8	rs73198506	17028872	1.12	0.339600448506511	1.72	0.204795704918344	0.224067954795093	0.993546112355259	0.1282	0.0609	0.0051	0.0031	0.0046	0.0041	0.0041	0.0074	0.1762	0.0026	0.0044	0.0059	0.1011	0.0069	0.0048	0.0033	0.0044	0.1367	0.0963	0.0033	0.0052	0.0039	0.0192	0.0069	0.0077	0.1906
8	rs2705189	17029916	1.12	0.339600448506511	1.67	0.308662716071979	0.232038871879705	1.01918041850499	0.1282	0.0609	0.0051	0.0031	0.0046	0.0041	0.0041	0.0075	0.1761	0.0026	0.0045	0.0059	0.1011	0.0069	0.0048	0.0033	0.0044	0.1368	0.0963	0.0033	0.0052	0.0039	0.0192	0.0069	0.0077	0.1907
8	rs75209047	17041665	1.12	0.339600448506511	1.66	0.333131717406117	0.189969845449615	0.949311350338566	0.1277	0.0608	0.005	0.0033	0.0046	0.0042	0.004	0.008	0.1748	0.0028	0.0047	0.006	0.1012	0.0071	0.0049	0.0032	0.0044	0.1366	0.0962	0.0034	0.0049	0.0042	0.0194	0.0072	0.008	0.1906
8	rs77010464	17041704	1.12	0.339600448506511	1.66	0.333131717406117	0.218293884251717	1.01918041850499	0.1278	0.0608	0.005	0.0034	0.0046	0.0042	0.0042	0.008	0.1748	0.0028	0.0047	0.006	0.1013	0.0071	0.0049	0.0032	0.0045	0.1367	0.0962	0.0034	0.0049	0.0042	0.0194	0.0075	0.008	0.1899
8	rs2904668	17041823	1.12	0.339600448506511	1.66	0.333131717406117	0.219031543599097	1.01372264831963	0.1278	0.0608	0.005	0.0034	0.0046	0.0042	0.0042	0.008	0.1748	0.0028	0.0047	0.006	0.1013	0.0071	0.0049	0.0032	0.0045	0.1367	0.0962	0.0034	0.0049	0.0042	0.0194	0.0075	0.008	0.1899
8	rs116216923	17045344	1.12	0.339600448506511	1.65	0.358901199458623	0.207714714882089	0.941872133491083	0.1277	0.0608	0.005	0.0034	0.0046	0.0042	0.0042	0.0081	0.1747	0.0028	0.0047	0.0061	0.1012	0.0071	0.0049	0.0032	0.0045	0.1366	0.0962	0.0034	0.0049	0.0042	0.0195	0.0075	0.008	0.19
8	rs2904669	17053322	1.12	0.339600448506511	1.66	0.333131717406117	0.219031543599097	0.929078681819092	0.1275	0.0606	0.005	0.0034	0.0046	0.0042	0.0042	0.0082	0.1745	0.0028	0.0047	0.0061	0.1013	0.0071	0.0049	0.0032	0.0045	0.1364	0.096	0.0034	0.0049	0.0043	0.0195	0.0076	0.008	0.1903
8	rs57545776	17053502	1.12	0.339600448506511	1.65	0.358901199458623	0.220881788151538	0.942821175682631	0.1275	0.0606	0.005	0.0034	0.0046	0.0042	0.0042	0.0082	0.1745	0.0028	0.0047	0.0061	0.1013	0.0071	0.0049	0.0032	0.0045	0.1364	0.096	0.0034	0.0049	0.0043	0.0195	0.0076	0.008	0.1903
8	rs114437970	17055810	1.12	0.339600448506511	1.65	0.358901199458623	0.194388692877612	0.890284870585968	0.1272	0.0604	0.0049	0.0037	0.0046	0.0043	0.0042	0.0084	0.1741	0.003	0.0048	0.0062	0.1011	0.0071	0.0049	0.0034	0.0045	0.1359	0.0959	0.0035	0.0049	0.0043	0.0197	0.0076	0.008	0.1906
8	rs2904670	17056529	1.12	0.339600448506511	1.64	0.38599849551783	0.205808591384981	0.956603447053999	0.1272	0.0602	0.0048	0.0039	0.0047	0.0044	0.0043	0.0085	0.1737	0.0031	0.0049	0.0063	0.101	0.0071	0.005	0.0035	0.0046	0.1354	0.0957	0.0036	0.005	0.0043	0.0199	0.0077	0.008	0.1907
8	rs2959623	17059520	1.11	0.375177619549844	1.53	0.778525311864042	0.23625351366014	0.98811510556179	0.1274	0.0596	0.0043	0.0042	0.0048	0.0045	0.0044	0.0085	0.1723	0.0033	0.0049	0.0063	0.1023	0.0071	0.005	0.0039	0.0045	0.1348	0.0958	0.0037	0.0049	0.0044	0.0197	0.0082	0.0077	0.1906
8	rs2959608	17084807	1.11	0.375177619549844	1.53	0.778525311864042	0.229715565525273	0.897797577651452	0.1273	0.0599	0.004	0.0041	0.0048	0.0045	0.0044	0.0086	0.1709	0.0034	0.005	0.0064	0.1021	0.0072	0.0051	0.0041	0.0044	0.1348	0.0963	0.0038	0.0049	0.0044	0.02	0.0084	0.0077	0.1908
8	rs62497351	17086601	1.11	0.375177619549844	1.52	0.823332010267983	0.22245099720845	0.887002095320393	0.1273	0.0599	0.004	0.0041	0.0049	0.0045	0.0044	0.0086	0.1708	0.0034	0.005	0.0064	0.1021	0.0072	0.0051	0.0041	0.0044	0.1348	0.0964	0.0038	0.0049	0.0044	0.02	0.0084	0.0077	0.1909
8	rs971574	17098564	1.11	0.375177619549844	1.51	0.869735485018148	0.232759609970873	0.956444806437707	0.1272	0.06	0.0041	0.0041	0.0049	0.0044	0.0045	0.0086	0.1702	0.0034	0.005	0.0064	0.1018	0.0072	0.0052	0.0041	0.0043	0.1347	0.0965	0.0038	0.0049	0.0045	0.0201	0.0085	0.0077	0.191
8	rs73200912	17099784	1.11	0.375177619549844	1.51	0.869735485018148	0.224858070957963	0.931603024268745	0.1272	0.06	0.0041	0.0041	0.0049	0.0044	0.0045	0.0086	0.1702	0.0034	0.005	0.0064	0.1018	0.0072	0.0052	0.0041	0.0043	0.1347	0.0965	0.0038	0.0049	0.0045	0.0201	0.0085	0.0077	0.191
8	rs115445901	17116770	1.11	0.375177619549844	1.51	0.869735485018148	0.233311598857846	0.938393933939821	0.127	0.06	0.0041	0.0041	0.0049	0.0044	0.0045	0.0086	0.1698	0.0034	0.0049	0.0065	0.1018	0.0073	0.0052	0.0042	0.0042	0.1345	0.0966	0.0038	0.005	0.0045	0.0201	0.0086	0.0078	0.1915
8	rs74702565	17120149	1.1	0.413206464175836	1.51	0.869735485018148	0.233651644502006	0.957079399954131	0.127	0.06	0.0041	0.0041	0.0049	0.0044	0.0045	0.0087	0.1697	0.0034	0.0049	0.0065	0.1018	0.0073	0.0052	0.0042	0.0042	0.1343	0.0966	0.0038	0.005	0.0045	0.0201	0.0086	0.0078	0.1916
8	rs4922276	17130454	1.1	0.413206464175836	1.5	0.917750694748585	0.239560603148733	0.956603447053999	0.1267	0.06	0.0041	0.004	0.0049	0.0044	0.0045	0.0087	0.1694	0.0035	0.0049	0.0065	0.1018	0.0073	0.0052	0.0042	0.0042	0.1344	0.0967	0.0038	0.005	0.0046	0.0202	0.0087	0.0079	0.1918
8	rs17502618	17132441	1.1	0.413206464175836	1.5	0.917750694748585	0.219031543599097	0.937129767314377	0.1267	0.06	0.0041	0.004	0.0049	0.0044	0.0043	0.0087	0.1694	0.0035	0.0049	0.0064	0.1018	0.0073	0.0051	0.0043	0.0041	0.1345	0.0968	0.0038	0.005	0.0045	0.02	0.0086	0.0079	0.192
8	rs73208566	17133615	1.1	0.413206464175836	1.5	0.917750694748585	0.215438459520993	0.922931328098325	0.1267	0.06	0.0041	0.004	0.0049	0.0044	0.0043	0.0087	0.1693	0.0035	0.0049	0.0064	0.1018	0.0073	0.0051	0.0043	0.0041	0.1345	0.0968	0.0038	0.005	0.0045	0.02	0.0086	0.0079	0.1921
8	rs17587086	17137413	1.1	0.413206464175836	1.5	0.917750694748585	0.222616538182482	0.885283531081835	0.1266	0.0601	0.004	0.0041	0.0049	0.0045	0.0044	0.0087	0.1689	0.0035	0.0049	0.0065	0.1019	0.0074	0.005	0.0043	0.0041	0.1346	0.0969	0.0039	0.005	0.0046	0.02	0.0085	0.0079	0.1922
8	rs117154585	17139891	1.1	0.413206464175836	1.49	0.967391925764805	0.215275929250118	0.861761526072115	0.1265	0.0601	0.0041	0.004	0.0049	0.0045	0.0044	0.0087	0.1688	0.0035	0.0049	0.0065	0.1019	0.0074	0.005	0.0043	0.0041	0.1345	0.097	0.0039	0.005	0.0045	0.0201	0.0085	0.0079	0.1923
8	rs73208582	17141481	1.1	0.413206464175836	1.51	0.869735485018148	0.218048307505222	0.889815751891206	0.1264	0.0601	0.0041	0.004	0.005	0.0045	0.0044	0.0087	0.1687	0.0035	0.005	0.0065	0.1019	0.0075	0.005	0.0043	0.0041	0.1345	0.097	0.004	0.005	0.0045	0.0201	0.0085	0.008	0.1923
8	rs3793427	17143830	1.1	0.413206464175836	1.52	0.823332010267983	0.233736698787681	0.858034944729138	0.1265	0.0601	0.004	0.004	0.005	0.0044	0.0042	0.0087	0.1686	0.0035	0.005	0.0065	0.1018	0.0075	0.0047	0.0044	0.004	0.1347	0.0972	0.004	0.0051	0.0043	0.0201	0.0082	0.008	0.1928
8	rs6992513	17157259	1.1	0.413206464175836	1.52	0.823332010267983	0.234630804099127	0.714112307472454	0.1275	0.0601	0.004	0.0039	0.0052	0.0044	0.0042	0.0087	0.1693	0.0036	0.0052	0.0063	0.1019	0.0075	0.0046	0.0043	0.0035	0.1337	0.097	0.004	0.005	0.0042	0.02	0.0081	0.008	0.1931
8	rs3764796	17157677	1.1	0.413206464175836	1.55	0.693638871087907	0.238914373593066	0.729667682704911	0.1276	0.0601	0.004	0.0039	0.0052	0.0044	0.0042	0.0087	0.1694	0.0036	0.0052	0.0063	0.1019	0.0076	0.0046	0.0043	0.0035	0.1335	0.097	0.004	0.005	0.0042	0.02	0.0081	0.008	0.1931
8	rs4921744	17158312	1.1	0.413206464175836	1.55	0.693638871087907	0.255090851232778	0.772212512099908	0.1277	0.0601	0.004	0.0039	0.0052	0.0044	0.0043	0.0087	0.1693	0.0036	0.0052	0.0063	0.1019	0.0076	0.0046	0.0043	0.0034	0.1334	0.0969	0.004	0.005	0.0042	0.02	0.0081	0.008	0.1932
8	rs1548353	17166765	1.1	0.413206464175836	1.55	0.693638871087907	0.155393096267347	0.550298715304813	0.1287	0.0604	0.0039	0.0036	0.0052	0.0042	0.0042	0.0084	0.169	0.0035	0.0053	0.006	0.102	0.0075	0.0044	0.0042	0.003	0.1341	0.0969	0.0042	0.005	0.004	0.0204	0.0075	0.0079	0.1939
8	rs2073689	17169576	1.1	0.413206464175836	1.55	0.693638871087907	0.12237151864408	0.454451375686498	0.1289	0.0606	0.004	0.0036	0.0053	0.0042	0.004	0.0084	0.169	0.0036	0.0054	0.0059	0.1018	0.0075	0.0043	0.0042	0.0029	0.1341	0.0969	0.0042	0.005	0.0039	0.0205	0.0073	0.0079	0.194
8	rs112258707	17171377	1.1	0.413206464175836	1.56	0.653525583231	0.113474123237005	0.432931419207759	0.129	0.0607	0.004	0.0036	0.0053	0.0041	0.004	0.0084	0.1691	0.0036	0.0054	0.0058	0.1018	0.0075	0.0043	0.0042	0.0028	0.1341	0.0971	0.0043	0.005	0.0039	0.0205	0.0072	0.0078	0.1941
8	rs12680752	17174343	1.1	0.413206464175836	1.57	0.614941920479678	0.115209470087316	0.416258100044966	0.1292	0.0608	0.004	0.0035	0.0052	0.0041	0.004	0.0084	0.169	0.0036	0.0054	0.0057	0.1017	0.0075	0.0042	0.0042	0.0027	0.1342	0.0973	0.0043	0.0049	0.0038	0.0205	0.0071	0.0078	0.1943
8	rs35225436	17176033	1.1	0.413206464175836	1.57	0.614941920479678	0.0826043188838564	0.349550745462972	0.1294	0.0609	0.0041	0.0035	0.0052	0.004	0.004	0.0084	0.1688	0.0036	0.0054	0.0055	0.1016	0.0075	0.0042	0.0041	0.0025	0.1344	0.0973	0.0043	0.0049	0.0038	0.0206	0.0069	0.0078	0.1945
8	rs71526115	17176461	1.1	0.413206464175836	1.58	0.577869115575703	0.0820576911061963	0.349675121601528	0.1293	0.0609	0.0041	0.0034	0.0052	0.004	0.004	0.0084	0.1688	0.0036	0.0055	0.0055	0.1016	0.0075	0.0042	0.0041	0.0025	0.1345	0.0973	0.0043	0.005	0.0038	0.0206	0.0069	0.0078	0.1945
8	rs6984683	17176495	1.1	0.413206464175836	1.59	0.542287549749139	0.0821258925922967	0.35154228611399	0.1293	0.0609	0.0041	0.0034	0.0052	0.004	0.004	0.0084	0.1688	0.0036	0.0055	0.0055	0.1016	0.0075	0.0042	0.0041	0.0025	0.1345	0.0973	0.0043	0.005	0.0038	0.0206	0.0069	0.0078	0.1945
8	rs76324384	17177832	1.1	0.413206464175836	1.59	0.542287549749139	0.0720470050087512	0.328960794301341	0.1294	0.0609	0.0041	0.0034	0.0053	0.0039	0.004	0.0084	0.1688	0.0037	0.0055	0.0055	0.1016	0.0075	0.0042	0.0041	0.0025	0.1345	0.0973	0.0043	0.005	0.0038	0.0206	0.0068	0.0078	0.1945
8	rs77618004	17180786	1.09	0.453749840114468	1.6	0.508176723760061	0.0398156869187269	0.259984935510679	0.1299	0.0611	0.0042	0.0033	0.0054	0.0037	0.0039	0.0085	0.1684	0.0038	0.0056	0.0052	0.1012	0.0075	0.0042	0.0041	0.0024	0.1346	0.0973	0.0044	0.0051	0.0037	0.0208	0.0066	0.0077	0.1945
8	rs2239864	17182485	1.09	0.453749840114468	1.6	0.508176723760061	0.0402387671656897	0.290085620434842	0.1301	0.0612	0.0042	0.0033	0.0054	0.0036	0.0039	0.0085	0.1684	0.0038	0.0056	0.0052	0.101	0.0075	0.0042	0.0041	0.0023	0.1348	0.0972	0.0045	0.0051	0.0037	0.0209	0.0065	0.0077	0.1945
8	rs2051659	17186968	1.09	0.453749840114468	1.6	0.508176723760061	0.0349755642216778	0.269598107849824	0.1299	0.0612	0.0042	0.0032	0.0055	0.0036	0.0039	0.0085	0.1688	0.0038	0.0056	0.0052	0.1007	0.0075	0.0042	0.0041	0.0023	0.1348	0.0975	0.0045	0.0051	0.0037	0.021	0.0065	0.0077	0.1945
8	rs57337554	17189030	1.09	0.453749840114468	1.66	0.333131717406117	0.0411947837941757	0.314272812070233	0.1298	0.0612	0.0042	0.0032	0.0056	0.0035	0.0039	0.0085	0.1689	0.0038	0.0056	0.0052	0.1005	0.0075	0.0042	0.0041	0.0023	0.1348	0.0977	0.0045	0.0051	0.0037	0.0211	0.0065	0.0077	0.1945
8	rs13268203	17205529	1.09	0.453749840114468	1.67	0.308662716071979	0.043645246500642	0.317895986017691	0.1299	0.0621	0.0044	0.0031	0.0057	0.0034	0.0038	0.0086	0.1688	0.0038	0.0056	0.0049	0.1012	0.0075	0.0043	0.0041	0.002	0.1348	0.0967	0.0041	0.0052	0.0037	0.021	0.006	0.0076	0.1951
8	rs4921542	17205577	1.09	0.453749840114468	1.67	0.308662716071979	0.044746995258853	0.326885308073674	0.1299	0.0621	0.0044	0.0031	0.0057	0.0034	0.0038	0.0086	0.1688	0.0038	0.0056	0.0049	0.1012	0.0075	0.0043	0.0041	0.002	0.1348	0.0967	0.0041	0.0052	0.0037	0.021	0.006	0.0076	0.1951
8	rs2285291	17206588	1.09	0.453749840114468	1.71	0.223208546872115	0.0433317674600799	0.298478900403108	0.1299	0.0621	0.0044	0.0031	0.0057	0.0034	0.0038	0.0086	0.1688	0.0038	0.0057	0.0049	0.1012	0.0075	0.0043	0.0042	0.002	0.1348	0.0966	0.0041	0.0052	0.0037	0.021	0.006	0.0076	0.1951
8	rs10503593	17212702	1.1	0.413206464175836	1.71	0.223208546872115	0.0527027172822018	0.271326131684675	0.1295	0.0621	0.0045	0.0031	0.0057	0.0035	0.0039	0.0086	0.169	0.004	0.0056	0.0048	0.1012	0.0073	0.0043	0.0043	0.002	0.1344	0.0961	0.0041	0.0053	0.0039	0.0211	0.006	0.0077	0.1952
8	rs35642230	17213764	1.09	0.453749840114468	1.73	0.187497716434302	0.0651283726500597	0.286795616918561	0.1294	0.0621	0.0047	0.0031	0.0057	0.0035	0.0039	0.0086	0.1691	0.004	0.0056	0.0048	0.1012	0.0072	0.0043	0.0043	0.002	0.1344	0.096	0.0042	0.0054	0.0038	0.0211	0.006	0.0077	0.1952
8	rs1024355	17218629	1.1	0.413206464175836	1.74	0.171280181914382	0.07119345961834	0.28550624581189	0.1293	0.0621	0.0047	0.0032	0.0057	0.0035	0.0038	0.0086	0.1692	0.004	0.0056	0.0048	0.1011	0.0072	0.0044	0.0045	0.0021	0.1342	0.096	0.0041	0.0053	0.0039	0.0212	0.006	0.0077	0.1952
8	rs117735730	17220287	1.1	0.413206464175836	1.74	0.171280181914382	0.0539536126761372	0.229735260309747	0.1293	0.0621	0.0047	0.0032	0.0057	0.0035	0.0038	0.0086	0.1691	0.004	0.0056	0.0048	0.101	0.0072	0.0044	0.0045	0.0021	0.1341	0.096	0.0042	0.0053	0.0039	0.0212	0.006	0.0077	0.1953
8	rs116939081	17230452	1.1	0.413206464175836	1.76	0.141944438278083	0.032508147169739	0.205874635080142	0.1297	0.0624	0.0048	0.0031	0.0057	0.0036	0.0037	0.0085	0.1681	0.0039	0.0056	0.0048	0.1005	0.0071	0.0045	0.0046	0.0022	0.1336	0.0955	0.005	0.0052	0.004	0.0212	0.006	0.0079	0.1959
8	rs11203847	17231125	1.1	0.413206464175836	1.77	0.128753168183355	0.0358436283082034	0.214801633322173	0.1297	0.0624	0.0048	0.0031	0.0057	0.0036	0.0037	0.0085	0.1682	0.0039	0.0056	0.0048	0.1005	0.0071	0.0045	0.0046	0.0022	0.1335	0.0955	0.005	0.0052	0.004	0.0212	0.0061	0.0079	0.1959
8	rs10087746	17236268	1.1	0.413206464175836	1.76	0.141944438278083	0.027910966605757	0.183816025136893	0.1298	0.062	0.0049	0.0032	0.0057	0.0037	0.0035	0.0085	0.1669	0.0041	0.0057	0.0049	0.1003	0.0072	0.0047	0.0045	0.0024	0.133	0.0953	0.005	0.0052	0.0043	0.0212	0.0063	0.0081	0.1966
8	rs7461987	17236582	1.1	0.413206464175836	1.77	0.128753168183355	0.0325325664812491	0.188507908465987	0.1293	0.0617	0.0052	0.0034	0.0058	0.0038	0.0035	0.0085	0.1659	0.0045	0.0058	0.005	0.1004	0.0073	0.0052	0.0045	0.0025	0.1318	0.0946	0.005	0.0052	0.0047	0.0211	0.0066	0.0083	0.1972
8	rs2188017	17236785	1.09	0.453749840114468	1.77	0.128753168183355	0.0179040309707071	0.223202115815338	0.1292	0.0616	0.0054	0.0034	0.0059	0.0038	0.0036	0.0086	0.165	0.0045	0.0059	0.0051	0.1008	0.0073	0.0056	0.0036	0.0026	0.1322	0.0942	0.0051	0.0051	0.0049	0.021	0.0068	0.0082	0.1974
8	rs34587681	17236825	1.09	0.453749840114468	1.76	0.141944438278083	0.0164371492113173	0.215551191397462	0.1294	0.0615	0.0054	0.0035	0.006	0.0038	0.0036	0.0087	0.1645	0.0046	0.0061	0.0052	0.101	0.0073	0.0056	0.0036	0.0026	0.1321	0.0943	0.0052	0.0051	0.0049	0.021	0.0069	0.0082	0.1972
8	rs73208995	17237146	1.1	0.413206464175836	1.77	0.128753168183355	0.0116941838063292	0.2668404056607	0.1297	0.0613	0.0055	0.0033	0.006	0.0037	0.0034	0.0089	0.1643	0.0045	0.0059	0.0053	0.1014	0.0074	0.0058	0.004	0.0027	0.1319	0.094	0.0052	0.0049	0.0051	0.0205	0.0069	0.0082	0.197
8	rs10093280	17238715	1.1	0.413206464175836	1.77	0.128753168183355	0.0151238013089334	0.334227645271916	0.1302	0.061	0.0055	0.0029	0.006	0.0034	0.0032	0.0092	0.1642	0.0042	0.0058	0.0051	0.1023	0.0075	0.0062	0.0043	0.0029	0.1319	0.0937	0.0054	0.0048	0.0055	0.02	0.007	0.0081	0.1967
8	rs11992547	17239547	1.1	0.413206464175836	1.77	0.128753168183355	0.0144527359408759	0.35154228611399	0.1304	0.061	0.0055	0.0029	0.006	0.0034	0.0031	0.0092	0.1642	0.0042	0.0058	0.0051	0.1023	0.0075	0.0063	0.0042	0.0029	0.1318	0.0937	0.0054	0.0048	0.0055	0.0199	0.007	0.0082	0.1967
8	rs7004626	17243260	1.1	0.413206464175836	1.76	0.141944438278083	0.0109074390969691	0.387034799202471	0.1309	0.0606	0.0055	0.0028	0.0061	0.0033	0.003	0.0091	0.1643	0.0041	0.0058	0.0052	0.1025	0.0076	0.0064	0.0038	0.003	0.1317	0.0938	0.0055	0.0048	0.0057	0.0196	0.007	0.0082	0.1967
8	rs4921768	17244051	1.1	0.413206464175836	1.75	0.156107803097264	0.0105589004895559	0.394221260866929	0.131	0.0607	0.0055	0.0028	0.0061	0.0033	0.003	0.0091	0.1642	0.0041	0.0058	0.0052	0.1025	0.0076	0.0064	0.0037	0.003	0.1317	0.0938	0.0055	0.0048	0.0057	0.0196	0.007	0.0082	0.1966
8	rs75363584	17244325	1.1	0.413206464175836	1.76	0.141944438278083	0.0110014586798907	0.40922267940654	0.131	0.0608	0.0055	0.0028	0.0061	0.0033	0.003	0.0091	0.1642	0.0041	0.0058	0.0052	0.1023	0.0076	0.0064	0.0037	0.003	0.1316	0.0937	0.0055	0.0048	0.0057	0.0196	0.0071	0.0082	0.1966
8	rs4921546	17247311	1.1	0.413206464175836	1.75	0.156107803097264	0.00992297684988176	0.416911174792667	0.1311	0.0608	0.0056	0.0028	0.0061	0.0033	0.0029	0.0091	0.1638	0.0041	0.0058	0.0052	0.102	0.0077	0.0064	0.0037	0.003	0.1319	0.0937	0.0055	0.0048	0.0058	0.0197	0.0071	0.0082	0.1967
8	rs10099554	17254124	1.11	0.375177619549844	1.75	0.156107803097264	0.0157812875366568	0.494467049626395	0.1316	0.0605	0.0059	0.003	0.0063	0.0031	0.0028	0.0089	0.1629	0.0041	0.006	0.0053	0.1008	0.0078	0.0066	0.0036	0.003	0.1332	0.0941	0.0058	0.0048	0.0059	0.0196	0.0073	0.0083	0.1956
8	rs7463877	17255838	1.11	0.375177619549844	1.74	0.171280181914382	0.0196512452914208	0.526286920707335	0.1316	0.0603	0.006	0.003	0.0063	0.0031	0.0028	0.0087	0.1632	0.0041	0.0061	0.0054	0.1001	0.0078	0.0067	0.0036	0.0029	0.1341	0.0943	0.0059	0.0048	0.006	0.0196	0.0073	0.0083	0.1947
8	rs76470914	17258094	1.12	0.339600448506511	1.74	0.171280181914382	0.0178642449620246	0.569045304236683	0.1313	0.0602	0.0061	0.0029	0.0064	0.0031	0.0028	0.0084	0.1632	0.0041	0.0062	0.0055	0.0999	0.0079	0.0066	0.0034	0.0029	0.1352	0.0945	0.0059	0.0049	0.0061	0.0193	0.0072	0.0083	0.1944
8	rs60749264	17258466	1.12	0.339600448506511	1.74	0.171280181914382	0.0183784104424733	0.574287628868189	0.1313	0.0602	0.0061	0.0029	0.0064	0.0031	0.0028	0.0084	0.1633	0.0041	0.0062	0.0055	0.1001	0.0079	0.0066	0.0034	0.0029	0.1352	0.0945	0.0059	0.0049	0.0061	0.0193	0.0072	0.0083	0.1944
8	rs75918244	17261879	1.12	0.339600448506511	1.74	0.171280181914382	0.0135558314963539	0.555779882625781	0.1315	0.0604	0.006	0.0029	0.0064	0.0031	0.0027	0.0083	0.1632	0.0041	0.0062	0.0055	0.0999	0.0079	0.0065	0.0034	0.0028	0.1356	0.0946	0.0059	0.0049	0.0061	0.0191	0.0072	0.0082	0.1941
8	rs7816168	17264357	1.12	0.339600448506511	1.74	0.171280181914382	0.012473896991124	0.553529584155357	0.1316	0.0604	0.006	0.0029	0.0065	0.003	0.0027	0.0082	0.1632	0.0042	0.0061	0.0055	0.0997	0.0079	0.0065	0.0033	0.0028	0.1359	0.0947	0.0059	0.0049	0.0061	0.0191	0.0072	0.0082	0.194
8	rs117221577	17264999	1.12	0.339600448506511	1.74	0.171280181914382	0.0123282214850326	0.554091948615859	0.1316	0.0604	0.006	0.0029	0.0065	0.003	0.0027	0.0082	0.1633	0.0042	0.0061	0.0054	0.0996	0.008	0.0065	0.0033	0.0028	0.1359	0.0947	0.0059	0.0049	0.0061	0.0191	0.0072	0.0082	0.194
8	rs13263074	17267528	1.12	0.339600448506511	1.75	0.156107803097264	0.0110181134753919	0.561556464390271	0.1319	0.0606	0.006	0.0029	0.0065	0.0031	0.0027	0.0081	0.1636	0.0042	0.006	0.0054	0.0993	0.008	0.0065	0.0032	0.0028	0.1363	0.0949	0.006	0.0049	0.0061	0.019	0.0071	0.0081	0.1938
8	rs117226909	17271335	1.13	0.306408690300974	1.75	0.156107803097264	0.0213195808423355	0.501860282343496	0.1346	0.0611	0.0056	0.003	0.0066	0.0031	0.0029	0.0074	0.1638	0.004	0.0058	0.0043	0.0981	0.0077	0.0059	0.0028	0.003	0.1381	0.0971	0.006	0.0048	0.0059	0.018	0.0067	0.0077	0.1927
8	rs2073697	17271447	1.13	0.306408690300974	1.74	0.171280181914382	0.0192116761359748	0.464103744042763	0.1348	0.061	0.0056	0.003	0.0066	0.0031	0.0029	0.0074	0.1638	0.004	0.0058	0.0043	0.0982	0.0077	0.0058	0.0028	0.003	0.1382	0.0973	0.006	0.0047	0.0057	0.0179	0.0067	0.0077	0.1926
8	rs6999048	17271634	1.12	0.339600448506511	1.75	0.156107803097264	0.0237066180529469	0.428845307047867	0.1348	0.061	0.0056	0.0031	0.0066	0.0031	0.0029	0.0073	0.164	0.004	0.0058	0.0042	0.0983	0.0076	0.0056	0.0029	0.003	0.1381	0.0978	0.0059	0.0048	0.0057	0.0178	0.0067	0.0076	0.1925
8	rs6587048	17272320	1.13	0.306408690300974	1.75	0.156107803097264	0.0321918629260302	0.448712331800069	0.1348	0.0615	0.0056	0.0031	0.0066	0.0029	0.0027	0.0069	0.164	0.0041	0.0058	0.0041	0.0983	0.0076	0.0055	0.0029	0.003	0.1376	0.0981	0.0059	0.0048	0.0056	0.0178	0.0066	0.0074	0.1932
8	rs10091958	17277214	1.13	0.306408690300974	1.75	0.156107803097264	0.0297273899601005	0.492145365419294	0.1352	0.0615	0.0054	0.0031	0.0066	0.0029	0.0027	0.0068	0.1648	0.0042	0.0057	0.0042	0.0986	0.0075	0.0053	0.0026	0.0027	0.1376	0.0984	0.0059	0.0047	0.0054	0.0179	0.0064	0.0072	0.1933
8	rs11779879	17277321	1.13	0.306408690300974	1.75	0.156107803097264	0.0306193238424434	0.486149347113537	0.1352	0.0614	0.0054	0.0032	0.0066	0.0029	0.0028	0.0068	0.1648	0.0042	0.0057	0.0042	0.0986	0.0075	0.0053	0.0026	0.0027	0.1375	0.0984	0.0059	0.0047	0.0054	0.0179	0.0064	0.0072	0.1933
8	rs17587917	17284486	1.14	0.275532638758866	1.75	0.156107803097264	0.0301073741392359	0.485061195004079	0.1349	0.0618	0.0053	0.003	0.0066	0.0028	0.0027	0.0063	0.1656	0.004	0.0056	0.0041	0.0992	0.0075	0.0051	0.0025	0.0028	0.1377	0.0984	0.0058	0.0047	0.0053	0.0179	0.0062	0.007	0.1938
8	rs10086318	17284564	1.14	0.275532638758866	1.74	0.171280181914382	0.0294873498355278	0.477055560307352	0.1349	0.0618	0.0053	0.003	0.0066	0.0028	0.0027	0.0063	0.1657	0.004	0.0056	0.0041	0.0992	0.0075	0.0051	0.0025	0.0028	0.1377	0.0984	0.0058	0.0047	0.0053	0.0179	0.0062	0.007	0.1938
8	rs74523828	17292332	1.14	0.275532638758866	1.75	0.156107803097264	0.0396613275683493	0.527397818276271	0.1352	0.062	0.0052	0.0029	0.0069	0.0026	0.0026	0.0063	0.1664	0.004	0.005	0.004	0.0994	0.0072	0.0051	0.0023	0.0029	0.1372	0.0988	0.0057	0.0048	0.0051	0.0178	0.0061	0.0069	0.1942
8	rs7817949	17293723	1.14	0.275532638758866	1.75	0.156107803097264	0.0411085412343487	0.537422110993314	0.1353	0.062	0.0052	0.0029	0.0069	0.0026	0.0025	0.0063	0.1665	0.004	0.0049	0.004	0.0995	0.0072	0.0051	0.0023	0.0029	0.1371	0.0989	0.0057	0.0047	0.0051	0.0178	0.0061	0.0068	0.1943
8	rs73666149	17293898	1.14	0.275532638758866	1.75	0.156107803097264	0.0343246837878981	0.537422110993314	0.1355	0.062	0.0049	0.0029	0.0068	0.0026	0.0025	0.0063	0.1667	0.004	0.0049	0.0039	0.0996	0.0071	0.0051	0.0022	0.0029	0.1375	0.0991	0.0055	0.0048	0.005	0.0178	0.006	0.0068	0.1942
8	rs77985162	17297610	1.14	0.275532638758866	1.75	0.156107803097264	0.0815812958912538	0.774642011398038	0.1357	0.062	0.0048	0.0028	0.0067	0.0025	0.0025	0.0062	0.1665	0.0039	0.0048	0.0039	0.0998	0.007	0.005	0.0021	0.003	0.1374	0.0992	0.0055	0.0047	0.0053	0.0178	0.006	0.0069	0.1944
8	rs17124584	17297758	1.14	0.275532638758866	1.75	0.156107803097264	0.075527518929319	0.752383405598865	0.1357	0.062	0.0048	0.0027	0.0067	0.0025	0.0025	0.0062	0.1666	0.0039	0.0048	0.0039	0.0998	0.007	0.005	0.002	0.0031	0.1374	0.0992	0.0055	0.0047	0.0053	0.0177	0.006	0.0069	0.1944
8	rs17631977	17298071	1.14	0.275532638758866	1.76	0.141944438278083	0.0965771481950983	0.917264100472865	0.1356	0.062	0.0048	0.0027	0.0067	0.0025	0.0025	0.0062	0.1666	0.0039	0.0048	0.0039	0.0998	0.007	0.005	0.002	0.0031	0.1375	0.0992	0.0055	0.0048	0.0053	0.0177	0.0061	0.0069	0.1944
8	rs140242583	17300360	1.16	0.220431575918666	1.75	0.156107803097264	0.0599114395504477	0.703535806062254	0.1332	0.0612	0.0048	0.0028	0.007	0.0026	0.0027	0.0064	0.1672	0.0046	0.0051	0.0044	0.0988	0.0072	0.005	0.0023	0.0035	0.137	0.0992	0.0057	0.005	0.0058	0.0183	0.0065	0.0065	0.1937
8	rs13280936	17302505	1.16	0.220431575918666	1.73	0.187497716434302	0.0812646854906907	0.537980390952681	0.1318	0.0607	0.0046	0.0029	0.0073	0.0027	0.0028	0.0066	0.1679	0.0052	0.0051	0.0046	0.0984	0.0071	0.0049	0.0026	0.0038	0.1368	0.0985	0.0058	0.0052	0.0054	0.0188	0.0068	0.0063	0.1938
8	rs17632001	17303391	1.16	0.220431575918666	1.73	0.187497716434302	0.090357143668292	0.554091948615859	0.1315	0.0606	0.0046	0.003	0.0073	0.0027	0.0029	0.0066	0.168	0.0054	0.0051	0.0046	0.0982	0.0071	0.0049	0.0026	0.0039	0.1368	0.0983	0.0058	0.0052	0.0053	0.0189	0.0068	0.0063	0.1939
8	rs1034559	17309017	1.16	0.220431575918666	1.72	0.204795704918344	0.102954441109911	0.570744238480893	0.1314	0.0606	0.0046	0.003	0.0073	0.0027	0.0029	0.0066	0.168	0.0054	0.0051	0.0046	0.0981	0.0071	0.0049	0.0026	0.0039	0.1367	0.0982	0.0058	0.0052	0.0052	0.019	0.0069	0.0063	0.194
8	rs62499271	17309185	1.16	0.220431575918666	1.72	0.204795704918344	0.102273871883016	0.555920600639061	0.1313	0.0606	0.0046	0.003	0.0073	0.0027	0.0029	0.0066	0.168	0.0054	0.0052	0.0046	0.0981	0.0071	0.0049	0.0026	0.0039	0.1367	0.0982	0.0058	0.0052	0.0052	0.019	0.0069	0.0063	0.194
8	rs4554505	17314613	1.16	0.220431575918666	1.7	0.24276969786222	0.0963253413011644	0.473268374653041	0.1311	0.0606	0.0046	0.003	0.0074	0.0028	0.003	0.0067	0.1679	0.0056	0.0052	0.0046	0.0978	0.0071	0.005	0.0027	0.004	0.1366	0.0982	0.0058	0.0053	0.0051	0.019	0.0069	0.0064	0.1941
8	rs2705044	17322180	1.16	0.220431575918666	1.7	0.24276969786222	0.0796934510230949	0.368347305400649	0.1308	0.0606	0.0047	0.0031	0.0075	0.0028	0.003	0.0067	0.1678	0.0056	0.0053	0.0049	0.0975	0.0071	0.0051	0.0027	0.004	0.1364	0.0979	0.0059	0.0053	0.0052	0.0191	0.007	0.0065	0.1939
8	Affx-31840673	17322265	1.16	0.220431575918666	1.7	0.24276969786222	0.0799837641243017	0.371507087388073	0.1308	0.0606	0.0047	0.0031	0.0075	0.0028	0.003	0.0067	0.1678	0.0056	0.0053	0.0049	0.0975	0.0071	0.0051	0.0027	0.004	0.1364	0.0979	0.0059	0.0053	0.0052	0.0191	0.007	0.0065	0.1939
8	rs17503756	17322486	1.16	0.220431575918666	1.71	0.223208546872115	0.0803195833844247	0.374674457697415	0.1308	0.0606	0.0047	0.0031	0.0075	0.0029	0.003	0.0067	0.1678	0.0056	0.0053	0.0049	0.0975	0.0071	0.0051	0.0027	0.004	0.1364	0.0979	0.0059	0.0053	0.0052	0.0191	0.007	0.0065	0.1939
8	rs2705033	17326701	1.16	0.220431575918666	1.71	0.223208546872115	0.0772859069287282	0.374420789969283	0.1307	0.0605	0.0047	0.0031	0.0076	0.0029	0.003	0.0068	0.1678	0.0057	0.0053	0.0049	0.0977	0.0072	0.0051	0.0027	0.004	0.1364	0.0978	0.0059	0.0052	0.0051	0.019	0.0071	0.0065	0.1938
8	rs17588377	17326968	1.16	0.220431575918666	1.7	0.24276969786222	0.0790926578362413	0.399247643829929	0.1307	0.0605	0.0047	0.0031	0.0076	0.0029	0.003	0.0068	0.1678	0.0057	0.0053	0.0049	0.0977	0.0072	0.0051	0.0027	0.004	0.1364	0.0978	0.0059	0.0052	0.0051	0.019	0.0071	0.0065	0.1938
8	rs2720508	17329827	1.16	0.220431575918666	1.7	0.24276969786222	0.0778998255536584	0.412996903317771	0.1305	0.0605	0.0047	0.0031	0.0076	0.003	0.0031	0.0068	0.1676	0.0057	0.0053	0.005	0.0977	0.0072	0.0051	0.0028	0.0041	0.1362	0.0977	0.006	0.0051	0.0051	0.0189	0.0071	0.0066	0.1938
8	rs2517120	17331692	1.16	0.220431575918666	1.7	0.24276969786222	0.0783843866350518	0.426740424435094	0.1305	0.0604	0.0047	0.0031	0.0076	0.003	0.0031	0.0068	0.1676	0.0057	0.0053	0.005	0.0976	0.0072	0.0052	0.0028	0.0041	0.136	0.0977	0.006	0.0051	0.0051	0.0189	0.0071	0.0066	0.194
8	rs10448129	17332465	1.16	0.220431575918666	1.7	0.24276969786222	0.0783402556934566	0.480036685288879	0.1305	0.0604	0.0047	0.0032	0.0076	0.0031	0.0031	0.0068	0.1676	0.0057	0.0053	0.005	0.0976	0.0072	0.0051	0.0029	0.0041	0.136	0.0977	0.006	0.0051	0.0051	0.0189	0.0071	0.0066	0.1939
8	rs117944745	17333901	1.16	0.220431575918666	1.7	0.24276969786222	0.0904296582967153	0.591940704222597	0.1305	0.0604	0.0047	0.0032	0.0076	0.0031	0.0031	0.0068	0.1675	0.0057	0.0053	0.0051	0.0976	0.0072	0.0051	0.0029	0.0041	0.136	0.0977	0.006	0.0051	0.0051	0.0189	0.0071	0.0066	0.1938
8	rs76201254	17337131	1.16	0.220431575918666	1.69	0.263511633917478	0.101908576649293	0.665993033929119	0.1304	0.0604	0.0048	0.0032	0.0077	0.0031	0.0031	0.0068	0.1673	0.0058	0.0053	0.0051	0.0977	0.0072	0.0052	0.0029	0.0041	0.136	0.0977	0.006	0.005	0.0052	0.0188	0.0072	0.0066	0.1936
8	rs2705069	17340758	1.16	0.220431575918666	1.69	0.263511633917478	0.114060088372308	0.655583300460394	0.1302	0.0604	0.0049	0.0033	0.0077	0.0032	0.0032	0.0069	0.1669	0.0058	0.0054	0.0051	0.0976	0.0073	0.0053	0.003	0.0042	0.136	0.0977	0.006	0.005	0.0052	0.0188	0.0072	0.0066	0.1935
8	rs34493604	17340989	1.16	0.220431575918666	1.7	0.24276969786222	0.115772715673205	0.656607935514291	0.1302	0.0604	0.0049	0.0033	0.0077	0.0032	0.0032	0.0069	0.1669	0.0058	0.0054	0.0051	0.0976	0.0073	0.0053	0.003	0.0042	0.136	0.0977	0.006	0.005	0.0052	0.0188	0.0072	0.0066	0.1934
8	rs77577155	17345151	1.16	0.220431575918666	1.71	0.223208546872115	0.123424648960382	0.857724546658388	0.13	0.0603	0.0049	0.0033	0.0077	0.0033	0.0033	0.007	0.1667	0.0059	0.0055	0.0052	0.0975	0.0074	0.0053	0.003	0.0042	0.1359	0.0976	0.006	0.005	0.0052	0.0188	0.0073	0.0067	0.1931
8	rs116879563	17350435	1.16	0.220431575918666	1.7	0.24276969786222	0.111203838246846	0.899050936988574	0.1298	0.0601	0.005	0.0034	0.0078	0.0034	0.0035	0.0072	0.1665	0.006	0.0056	0.0053	0.0973	0.0075	0.0054	0.0031	0.0042	0.1357	0.0974	0.006	0.005	0.0052	0.0188	0.0074	0.0068	0.1925
8	rs75447967	17352456	1.16	0.220431575918666	1.7	0.24276969786222	0.110298161808747	0.84068857903978	0.1297	0.0601	0.005	0.0035	0.0078	0.0035	0.0036	0.0072	0.1663	0.006	0.0057	0.0053	0.0973	0.0076	0.0054	0.0031	0.0042	0.1356	0.0973	0.006	0.0051	0.0052	0.0188	0.0075	0.0069	0.1923
8	rs74720879	17352904	1.16	0.220431575918666	1.7	0.24276969786222	0.11065439755998	0.8535364443621	0.1296	0.0601	0.005	0.0035	0.0079	0.0035	0.0036	0.0072	0.1663	0.006	0.0057	0.0053	0.0973	0.0076	0.0054	0.0031	0.0042	0.1356	0.0973	0.006	0.0051	0.0052	0.0188	0.0075	0.0069	0.1922
8	rs12114514	17357731	1.16	0.220431575918666	1.7	0.24276969786222	0.0753122434144784	0.817573301665339	0.1289	0.06	0.0051	0.0035	0.008	0.0037	0.0038	0.0074	0.1662	0.0061	0.0059	0.0055	0.0971	0.0078	0.0055	0.0032	0.0042	0.1355	0.0971	0.0061	0.0051	0.0053	0.0188	0.0076	0.007	0.1917
8	rs17632374	17357755	1.16	0.220431575918666	1.7	0.24276969786222	0.0729282312722355	0.83296852042876	0.1288	0.06	0.0051	0.0036	0.008	0.0037	0.0038	0.0074	0.1662	0.0061	0.0059	0.0055	0.0971	0.0078	0.0055	0.0032	0.0042	0.1355	0.097	0.0061	0.0051	0.0053	0.0189	0.0076	0.007	0.1917
8	rs74632439	17359089	1.16	0.220431575918666	1.7	0.24276969786222	0.0932371877750506	1.27949210116561	0.1287	0.0599	0.0051	0.0036	0.008	0.0037	0.0038	0.0075	0.1661	0.0061	0.0059	0.0055	0.097	0.0078	0.0054	0.0033	0.0042	0.1354	0.097	0.0061	0.0051	0.0053	0.0191	0.0076	0.007	0.1916
8	rs2588210	17363088	1.16	0.220431575918666	1.69	0.263511633917478	0.141884962403113	1.47998101233153	0.1283	0.0599	0.0053	0.0036	0.0081	0.0039	0.0039	0.0077	0.1658	0.0061	0.006	0.0056	0.0968	0.0079	0.0055	0.0033	0.0043	0.1352	0.0969	0.0061	0.0051	0.0054	0.0192	0.0077	0.0071	0.1911
8	rs4921553	17363668	1.16	0.220431575918666	1.69	0.263511633917478	0.210512273663319	1.79777982050389	0.128	0.0598	0.0053	0.0037	0.0081	0.0039	0.0039	0.0077	0.1658	0.0062	0.006	0.0056	0.0965	0.008	0.0055	0.0034	0.0043	0.1349	0.0969	0.0061	0.0051	0.0054	0.0195	0.0077	0.0071	0.1907
8	rs34806950	17367451	1.16	0.220431575918666	1.69	0.263511633917478	0.186581439248767	1.74245000546621	0.1208	0.0575	0.0052	0.0055	0.0089	0.0059	0.0064	0.01	0.1668	0.0071	0.0067	0.0076	0.0871	0.0098	0.007	0.0066	0.0061	0.1294	0.0987	0.0062	0.0058	0.0062	0.022	0.0081	0.0084	0.1853
8	rs17504533	17375009	1.16	0.220431575918666	1.69	0.263511633917478	0.276488307671969	1.79054100331491	0.1202	0.0576	0.0053	0.0056	0.009	0.0059	0.0066	0.0101	0.1667	0.0072	0.0068	0.0078	0.0867	0.0098	0.0071	0.0068	0.0061	0.1292	0.0988	0.0062	0.0059	0.0062	0.0222	0.0081	0.0084	0.1846
8	rs76973246	17377532	1.16	0.220431575918666	1.69	0.263511633917478	0.274162675216036	1.67565994641763	0.1199	0.0576	0.0053	0.0057	0.009	0.0059	0.0066	0.0102	0.1667	0.0072	0.0068	0.0079	0.0866	0.0098	0.0072	0.007	0.0062	0.1291	0.0989	0.0062	0.0059	0.0062	0.0223	0.0081	0.0084	0.1843
8	rs17632516	17377792	1.16	0.220431575918666	1.69	0.263511633917478	0.275091657966183	1.68282861927855	0.1199	0.0576	0.0053	0.0057	0.009	0.006	0.0066	0.0102	0.1667	0.0072	0.0068	0.0079	0.0865	0.0098	0.0072	0.007	0.0062	0.1291	0.0989	0.0062	0.0059	0.0062	0.0223	0.0081	0.0084	0.1843
8	rs1858715	17379221	1.16	0.220431575918666	1.69	0.263511633917478	0.269635160776146	1.65976543627707	0.1198	0.0576	0.0053	0.0057	0.009	0.006	0.0067	0.0102	0.1667	0.0072	0.0068	0.008	0.0865	0.0098	0.0072	0.007	0.0062	0.1291	0.0989	0.0061	0.0059	0.0062	0.0223	0.0081	0.0084	0.1842
8	rs2720491	17383427	1.16	0.220431575918666	1.69	0.263511633917478	0.337576632271916	1.69630406669651	0.1196	0.0575	0.0052	0.0057	0.0091	0.006	0.0068	0.0104	0.1669	0.0073	0.0068	0.008	0.0861	0.0098	0.0073	0.0071	0.0062	0.1294	0.0989	0.006	0.006	0.0062	0.0223	0.0081	0.0084	0.184
8	rs12679616	17386752	1.16	0.220431575918666	1.69	0.263511633917478	0.553550522738095	2.08174066699082	0.119	0.0576	0.0052	0.0058	0.0092	0.006	0.0068	0.0105	0.1668	0.0073	0.0067	0.008	0.0858	0.0098	0.0076	0.0074	0.0062	0.1296	0.0984	0.0059	0.0061	0.0065	0.0225	0.0081	0.0083	0.1837
8	rs2588222	17386854	1.16	0.220431575918666	1.69	0.263511633917478	0.535295927360658	2.0214789710367	0.119	0.0576	0.0052	0.0058	0.0092	0.006	0.0068	0.0105	0.1668	0.0073	0.0067	0.008	0.0857	0.0098	0.0076	0.0074	0.0062	0.1296	0.0984	0.0059	0.0061	0.0065	0.0225	0.0081	0.0083	0.1837
8	rs116976262	17387624	1.15	0.246899131395369	1.69	0.263511633917478	0.597966898799367	1.94430601055938	0.117	0.0582	0.0053	0.0061	0.0094	0.0061	0.0067	0.0108	0.1664	0.0073	0.0065	0.0085	0.0853	0.0098	0.0082	0.0079	0.0064	0.1317	0.0974	0.0059	0.0065	0.0068	0.0221	0.0082	0.0085	0.182
8	rs2588228	17390525	1.11	0.375177619549844	1.69	0.263511633917478	1.87927660609104	2.08588669603799	0.1128	0.0596	0.0056	0.0068	0.0096	0.0062	0.0065	0.0107	0.1662	0.0069	0.0061	0.0096	0.0849	0.0096	0.0094	0.0089	0.0067	0.1361	0.0953	0.0056	0.0077	0.0071	0.0211	0.0089	0.0083	0.1786
8	rs77605203	17392642	1.11	0.375177619549844	1.69	0.263511633917478	2.07893078547153	2.09851178214258	0.1125	0.0595	0.0056	0.0069	0.0095	0.0062	0.0066	0.0107	0.1663	0.007	0.0061	0.0096	0.0848	0.0095	0.0094	0.0092	0.0067	0.1366	0.095	0.0056	0.0078	0.0071	0.0211	0.0089	0.0082	0.1786
8	rs2588235	17392828	1.11	0.375177619549844	1.69	0.263511633917478	2.01715801508869	2.11801023232118	0.1125	0.0595	0.0057	0.0069	0.0094	0.0062	0.0065	0.0107	0.1663	0.0069	0.0061	0.0096	0.0848	0.0096	0.0094	0.0092	0.0067	0.1366	0.0951	0.0056	0.0078	0.0071	0.0211	0.0088	0.0082	0.1786
8	rs13259948	17396380	1.1	0.413206464175836	1.67	0.308662716071979	2.37229542643373	2.18934239845998	0.1121	0.0595	0.0057	0.007	0.0094	0.0062	0.0065	0.0107	0.1662	0.0069	0.006	0.0096	0.0852	0.0095	0.0093	0.0095	0.0066	0.1366	0.096	0.0056	0.0077	0.0071	0.021	0.0087	0.008	0.1785
8	rs13282723	17398752	1.1	0.413206464175836	1.58	0.577869115575703	2.49832436740507	2.12072023198016	0.112	0.0595	0.0058	0.0071	0.0094	0.0062	0.0065	0.0107	0.1662	0.0069	0.006	0.0096	0.0853	0.0095	0.0093	0.0096	0.0066	0.1366	0.0963	0.0056	0.0077	0.0071	0.0211	0.0087	0.008	0.1784
8	rs2237817	17399762	1.1	0.413206464175836	1.57	0.614941920479678	2.56131541579632	2.11493945229383	0.1119	0.0595	0.0058	0.0071	0.0094	0.0062	0.0065	0.0107	0.1662	0.0068	0.006	0.0096	0.0854	0.0095	0.0093	0.0096	0.0066	0.1367	0.0964	0.0056	0.0077	0.0071	0.0211	0.0087	0.008	0.1784
8	rs2517251	17400592	1.1	0.413206464175836	1.57	0.614941920479678	2.61437764394804	2.12975685749162	0.1118	0.0595	0.0058	0.0071	0.0094	0.0062	0.0065	0.0107	0.1661	0.0068	0.0059	0.0096	0.0853	0.0095	0.0094	0.0096	0.0066	0.1366	0.0965	0.0056	0.0078	0.0071	0.021	0.0087	0.0081	0.1784
8	rs2705019	17402798	1.09	0.453749840114468	1.56	0.653525583231	2.71537173918435	2.12451499839705	0.1119	0.0595	0.0057	0.0071	0.0094	0.0062	0.0064	0.0106	0.1655	0.0068	0.0059	0.0096	0.085	0.0095	0.0094	0.0097	0.0065	0.137	0.0966	0.0059	0.0078	0.007	0.021	0.0088	0.0081	0.1783
8	rs2245183	17406413	1.09	0.453749840114468	1.55	0.693638871087907	3.02587845764028	2.12867219549278	0.1121	0.0598	0.0057	0.0072	0.0095	0.0061	0.0065	0.0107	0.1651	0.0068	0.0059	0.0096	0.0848	0.0095	0.0094	0.0099	0.0065	0.1367	0.0968	0.0059	0.0079	0.007	0.021	0.0089	0.0082	0.1781
8	rs78382712	17407228	1.09	0.453749840114468	1.55	0.693638871087907	3.03586655153658	2.12270785529177	0.1121	0.0598	0.0057	0.0072	0.0095	0.0061	0.0064	0.0107	0.165	0.0068	0.006	0.0096	0.0848	0.0095	0.0094	0.0099	0.0065	0.1367	0.0968	0.006	0.0079	0.007	0.021	0.0089	0.0082	0.1782
8	rs2285293	17409743	1.09	0.453749840114468	1.55	0.693638871087907	3.07616821042463	2.12252715212495	0.1119	0.06	0.0057	0.0072	0.0095	0.0061	0.0064	0.0109	0.1647	0.0067	0.0059	0.0096	0.0843	0.0097	0.0093	0.0099	0.0065	0.1369	0.0967	0.006	0.008	0.007	0.021	0.0089	0.0082	0.1781
8	rs2301539	17412333	1.09	0.453749840114468	1.56	0.653525583231	3.12006501703461	2.1292145174078	0.1118	0.0602	0.0057	0.0072	0.0094	0.0061	0.0064	0.0112	0.1647	0.0067	0.0059	0.0097	0.084	0.0098	0.0093	0.0099	0.0064	0.1368	0.0965	0.006	0.0081	0.0071	0.0211	0.009	0.0082	0.178
8	rs10503597	17412891	1.1	0.413206464175836	1.56	0.653525583231	2.72663754500507	1.96664548644018	0.1114	0.0614	0.0056	0.0071	0.0093	0.006	0.0061	0.0114	0.1645	0.0065	0.0061	0.0095	0.0838	0.01	0.0093	0.0097	0.0064	0.1366	0.097	0.0061	0.0083	0.0072	0.0212	0.0091	0.0083	0.1774
8	rs17632706	17413155	1.1	0.413206464175836	1.56	0.653525583231	2.53802648999984	1.90578726076469	0.1112	0.0618	0.0055	0.0071	0.0093	0.0061	0.006	0.0115	0.1644	0.0064	0.0063	0.0095	0.0836	0.0101	0.0093	0.0096	0.0064	0.1367	0.0971	0.0061	0.0084	0.0072	0.0213	0.0092	0.0084	0.1771
8	rs78915381	17413261	1.1	0.413206464175836	1.55	0.693638871087907	2.39203955374319	1.83616219653987	0.1113	0.062	0.0054	0.007	0.0092	0.006	0.0059	0.0114	0.1645	0.0062	0.0062	0.0094	0.0837	0.0101	0.0091	0.0095	0.0064	0.1371	0.097	0.0061	0.0085	0.0072	0.0213	0.0093	0.0085	0.1771
8	rs2720588	17414450	1.1	0.413206464175836	1.54	0.735299729443272	1.98561898258636	1.50711126161608	0.1103	0.0635	0.0049	0.0065	0.0088	0.0058	0.0057	0.0113	0.1653	0.0059	0.0066	0.0093	0.084	0.0103	0.008	0.0094	0.0062	0.1387	0.0967	0.0064	0.0089	0.0074	0.0215	0.0096	0.0091	0.1756
8	rs62498020	17415610	1.1	0.413206464175836	1.54	0.735299729443272	2.00670064798122	1.47638102286553	0.11	0.0635	0.0049	0.0064	0.0088	0.0058	0.0057	0.0113	0.1654	0.0057	0.0066	0.0093	0.0844	0.0103	0.0079	0.0093	0.0062	0.139	0.0965	0.0064	0.0089	0.0075	0.0217	0.0096	0.0091	0.1753
8	rs80330909	17415796	1.1	0.413206464175836	1.54	0.735299729443272	1.9959285922214	1.46182402308374	0.1099	0.0636	0.0049	0.0064	0.0088	0.0058	0.0057	0.0113	0.1654	0.0057	0.0066	0.0093	0.0845	0.0103	0.0079	0.0093	0.0062	0.139	0.0965	0.0064	0.0089	0.0075	0.0218	0.0096	0.0091	0.1752
8	rs74514270	17415862	1.1	0.413206464175836	1.54	0.735299729443272	1.99648337860897	1.45241717410733	0.1099	0.0636	0.0049	0.0064	0.0088	0.0057	0.0057	0.0113	0.1655	0.0057	0.0066	0.0093	0.0845	0.0104	0.0079	0.0093	0.0061	0.1391	0.0965	0.0064	0.0089	0.0075	0.0218	0.0096	0.0091	0.1752
8	rs2588252	17417329	1.1	0.413206464175836	1.54	0.735299729443272	2.17353341965251	1.3627915196456	0.1092	0.0635	0.0048	0.0063	0.0088	0.0057	0.0056	0.0113	0.1657	0.0055	0.0067	0.0094	0.0853	0.0107	0.0076	0.0093	0.006	0.1397	0.0959	0.0064	0.0091	0.0076	0.0223	0.0097	0.0092	0.1745
8	rs2301540	17417756	1.1	0.413206464175836	1.57	0.614941920479678	2.10541555755227	1.29557715380885	0.1088	0.0637	0.0047	0.0062	0.0087	0.0056	0.0056	0.0113	0.1658	0.0055	0.0067	0.0094	0.0856	0.0109	0.0075	0.0092	0.0058	0.1401	0.0956	0.0064	0.0092	0.0076	0.0226	0.0097	0.0092	0.1741
8	rs56296898	17418465	1.09	0.453749840114468	1.57	0.614941920479678	2.22554361034926	1.22579624002194	0.1077	0.0638	0.0047	0.0061	0.0086	0.0054	0.0057	0.0113	0.1661	0.0055	0.0068	0.0094	0.0861	0.0113	0.0072	0.0092	0.0057	0.1408	0.0956	0.0064	0.0094	0.0076	0.023	0.0097	0.0093	0.1735
8	rs3780121	17418671	1.09	0.453749840114468	1.57	0.614941920479678	2.25215927032998	1.23560486276758	0.1074	0.0638	0.0046	0.006	0.0086	0.0054	0.0057	0.0113	0.1652	0.0055	0.0068	0.0094	0.086	0.0114	0.0071	0.0092	0.0057	0.1415	0.0961	0.0065	0.0094	0.0076	0.0231	0.0097	0.0093	0.1737
8	rs2517257	17419054	1.09	0.453749840114468	1.58	0.577869115575703	2.08680830053079	1.09779083417751	0.1077	0.0646	0.0045	0.0059	0.0085	0.0052	0.0057	0.0114	0.1652	0.0054	0.0068	0.0092	0.086	0.0114	0.0065	0.0089	0.0056	0.1417	0.0963	0.0063	0.0094	0.0075	0.0233	0.0095	0.0093	0.1739
8	rs79838296	17419074	1.09	0.453749840114468	1.59	0.542287549749139	2.08286831338514	1.00586694424656	0.1077	0.0646	0.0045	0.0058	0.0084	0.0051	0.0057	0.0113	0.1652	0.0054	0.0069	0.009	0.086	0.0114	0.0063	0.0089	0.0057	0.1417	0.0961	0.0064	0.0094	0.0073	0.0232	0.0095	0.0094	0.175
8	rs2705062	17419299	1.09	0.453749840114468	1.59	0.542287549749139	1.84103369420437	0.931760840942596	0.1077	0.065	0.0045	0.0057	0.0083	0.005	0.0056	0.0113	0.1653	0.0053	0.0069	0.0089	0.0859	0.0114	0.0062	0.0087	0.0058	0.1423	0.0957	0.0064	0.0093	0.0071	0.0231	0.0094	0.0094	0.1754
8	rs56335308	17419461	1.09	0.453749840114468	1.59	0.542287549749139	1.73174726461526	0.885908385070721	0.1078	0.065	0.0045	0.0056	0.0083	0.005	0.0056	0.0113	0.1655	0.0053	0.0069	0.0089	0.086	0.0114	0.0061	0.0086	0.0057	0.1424	0.0957	0.0065	0.0092	0.0071	0.0231	0.0094	0.0094	0.1753
8	rs62622371	17419539	1.09	0.453749840114468	1.59	0.542287549749139	1.68494004906143	0.84966235598388	0.108	0.0649	0.0045	0.0056	0.0083	0.005	0.0055	0.0113	0.1656	0.0053	0.0069	0.0089	0.0861	0.0114	0.0061	0.0086	0.0057	0.1425	0.0958	0.0065	0.0092	0.0071	0.0231	0.0093	0.0094	0.1753
8	rs117694171	17422332	1.1	0.413206464175836	1.59	0.542287549749139	0.630120174840866	0.419395388203675	0.1101	0.064	0.0044	0.0048	0.0079	0.0041	0.005	0.0104	0.1689	0.0053	0.007	0.0083	0.0897	0.0115	0.0054	0.007	0.0054	0.1448	0.0967	0.0063	0.0082	0.0066	0.0226	0.0083	0.0094	0.174
8	rs7823792	17423171	1.1	0.413206464175836	1.59	0.542287549749139	0.482717490473545	0.353661846823201	0.1105	0.0639	0.0043	0.0047	0.0078	0.0039	0.0049	0.0101	0.1696	0.0053	0.007	0.0081	0.0906	0.0116	0.0052	0.0066	0.0053	0.1453	0.0969	0.0063	0.0079	0.0065	0.0226	0.0079	0.0096	0.1737
8	rs74844803	17423433	1.1	0.413206464175836	1.6	0.508176723760061	0.445978653934602	0.342235157200244	0.1107	0.0638	0.0043	0.0046	0.0079	0.0038	0.0048	0.0101	0.1697	0.0053	0.007	0.0081	0.0907	0.0116	0.0052	0.0065	0.0051	0.1451	0.097	0.0063	0.0079	0.0065	0.0225	0.0079	0.0097	0.1738
8	rs116891263	17425173	1.1	0.413206464175836	1.6	0.508176723760061	0.303158209330609	0.281882125692061	0.1117	0.064	0.0042	0.0044	0.0078	0.0036	0.0046	0.0098	0.1706	0.0053	0.0071	0.0078	0.0915	0.0116	0.0049	0.006	0.0049	0.1452	0.0973	0.0065	0.0076	0.0062	0.0221	0.0075	0.0098	0.1741
8	rs62498021	17425196	1.1	0.413206464175836	1.6	0.508176723760061	0.301446873935219	0.2803665557511	0.1117	0.064	0.0042	0.0044	0.0078	0.0036	0.0046	0.0098	0.1706	0.0053	0.0071	0.0078	0.0915	0.0116	0.0049	0.006	0.0049	0.1452	0.0973	0.0065	0.0076	0.0062	0.0221	0.0075	0.0098	0.1741
8	rs12156191	17427256	1.09	0.453749840114468	1.6	0.508176723760061	0.201947759497452	0.298597630910334	0.1129	0.0642	0.0041	0.0041	0.0077	0.0032	0.0043	0.0095	0.1716	0.0053	0.0071	0.0075	0.0925	0.0115	0.0046	0.0054	0.0047	0.1453	0.0977	0.0066	0.0074	0.0059	0.0217	0.007	0.0099	0.1744
8	rs73198106	17427725	1.09	0.453749840114468	1.6	0.508176723760061	0.188083081111802	0.296581149140287	0.1131	0.0642	0.0041	0.004	0.0077	0.0032	0.0042	0.0095	0.1718	0.0053	0.0071	0.0074	0.0926	0.0115	0.0046	0.0053	0.0046	0.1453	0.0977	0.0067	0.0073	0.0059	0.0216	0.007	0.01	0.1745
8	rs12156216	17428962	1.09	0.453749840114468	1.6	0.508176723760061	0.145646901632104	0.295041918170026	0.1134	0.0642	0.004	0.0039	0.0077	0.0031	0.0041	0.0094	0.1719	0.0053	0.0071	0.0073	0.093	0.0115	0.0045	0.0051	0.0045	0.1457	0.0977	0.0068	0.0073	0.0058	0.0214	0.0068	0.01	0.1749
8	rs2705052	17432381	1.09	0.453749840114468	1.61	0.475515229965307	0.0845589972820535	0.323475272943134	0.1148	0.0641	0.004	0.0035	0.0075	0.0028	0.0038	0.009	0.1725	0.0053	0.007	0.0071	0.0944	0.0112	0.0042	0.0046	0.0041	0.1453	0.098	0.0066	0.0072	0.0054	0.021	0.0065	0.01	0.1765
8	rs7002459	17437412	1.08	0.496867270490283	1.62	0.444280725791627	0.0677246500481653	0.320924657666739	0.1158	0.0647	0.0041	0.003	0.0073	0.0026	0.0035	0.009	0.1727	0.0055	0.007	0.0069	0.0957	0.0109	0.0038	0.0043	0.0037	0.1455	0.0985	0.0063	0.0069	0.0052	0.0206	0.0062	0.0099	0.177
8	Affx-31843033	17438896	1.08	0.496867270490283	1.64	0.38599849551783	0.0634022995205393	0.313188263050118	0.1161	0.0648	0.0041	0.0029	0.0073	0.0026	0.0035	0.0091	0.1727	0.0055	0.0069	0.0069	0.0959	0.0108	0.0038	0.0042	0.0037	0.1459	0.0984	0.0063	0.0068	0.0051	0.0205	0.006	0.0098	0.1768
8	rs2720567	17440538	1.08	0.496867270490283	1.64	0.38599849551783	0.0559465354240012	0.275603154425905	0.1166	0.0646	0.0042	0.0028	0.0073	0.0025	0.0034	0.0091	0.1729	0.0054	0.0068	0.0068	0.0965	0.0107	0.0037	0.0041	0.0035	0.146	0.0986	0.0063	0.0069	0.005	0.0202	0.006	0.0099	0.1768
8	rs2720561	17444218	1.08	0.496867270490283	1.64	0.38599849551783	0.0626936726124323	0.200725750430196	0.1171	0.065	0.0043	0.0025	0.0073	0.0022	0.003	0.009	0.1723	0.0058	0.0065	0.0067	0.0973	0.0102	0.0038	0.0038	0.0033	0.1469	0.0981	0.0061	0.0067	0.0047	0.0201	0.006	0.01	0.1782
8	rs3850741	17444642	1.08	0.496867270490283	1.64	0.38599849551783	0.0711105406841737	0.183917591988687	0.1168	0.065	0.0043	0.0025	0.0072	0.0022	0.003	0.0091	0.1721	0.0058	0.0064	0.0067	0.0976	0.0101	0.0038	0.0038	0.0033	0.1474	0.0982	0.0061	0.0067	0.0047	0.0199	0.006	0.0099	0.1783
8	rs3862077	17444664	1.08	0.496867270490283	1.64	0.38599849551783	0.0714633802998848	0.17685467971828	0.1168	0.0652	0.0043	0.0025	0.0072	0.0022	0.0029	0.009	0.1723	0.0058	0.0064	0.0067	0.0976	0.01	0.0038	0.0038	0.0033	0.1474	0.0983	0.0061	0.0067	0.0046	0.0198	0.0059	0.0099	0.1784
8	rs67809910	17445704	1.07	0.542615033110665	1.64	0.38599849551783	0.0584239342255401	0.176754473406879	0.117	0.0652	0.0044	0.0025	0.0069	0.0022	0.0028	0.009	0.1718	0.0058	0.0063	0.0067	0.0979	0.01	0.0038	0.0037	0.0033	0.1473	0.0984	0.006	0.0066	0.0047	0.0197	0.0062	0.0098	0.1788
8	rs2517145	17445833	1.07	0.542615033110665	1.64	0.38599849551783	0.0553470993496971	0.178460648163086	0.1169	0.0653	0.0044	0.0025	0.0069	0.0023	0.0028	0.0091	0.1716	0.0058	0.0063	0.0067	0.0982	0.01	0.0038	0.0038	0.0033	0.1473	0.098	0.006	0.0066	0.0047	0.0197	0.0061	0.0099	0.1788
8	rs116086868	17448828	1.07	0.542615033110665	1.65	0.358901199458623	0.0408505571975941	0.16663773850418	0.1174	0.065	0.0045	0.0025	0.007	0.0023	0.0029	0.0094	0.1713	0.0057	0.0063	0.0067	0.0987	0.01	0.0039	0.0037	0.0032	0.1479	0.0966	0.0061	0.0066	0.0047	0.0195	0.0061	0.0099	0.179
8	rs2517151	17450707	1.07	0.542615033110665	1.66	0.333131717406117	0.049196913795561	0.178460648163086	0.1175	0.0654	0.0044	0.0024	0.007	0.0023	0.003	0.0097	0.171	0.0057	0.0063	0.0068	0.0988	0.01	0.0039	0.0036	0.003	0.1481	0.0963	0.0061	0.0067	0.0045	0.0193	0.006	0.0101	0.1794
8	rs2705066	17452964	1.07	0.542615033110665	1.67	0.308662716071979	0.042034868994301	0.230172975102048	0.1176	0.0662	0.0041	0.0024	0.007	0.0023	0.0027	0.0098	0.1715	0.0057	0.0063	0.0065	0.0992	0.0101	0.0038	0.0033	0.0029	0.1486	0.0957	0.0062	0.0067	0.0044	0.0188	0.0061	0.0102	0.1792
8	rs2720479	17455787	1.07	0.542615033110665	1.68	0.285465824887251	0.019600156347359	0.267758661016164	0.1184	0.0668	0.0041	0.0023	0.0069	0.0022	0.0026	0.0097	0.1722	0.0058	0.0063	0.0062	0.0988	0.0101	0.0036	0.0027	0.0027	0.1483	0.0961	0.0063	0.0067	0.0045	0.0188	0.0058	0.0102	0.1789
8	rs76550144	17457373	1.07	0.542615033110665	1.68	0.285465824887251	0.0431087977811531	0.364313935596438	0.1178	0.0667	0.0042	0.0023	0.0072	0.0021	0.0026	0.0102	0.1738	0.0058	0.0068	0.0064	0.0979	0.0105	0.0034	0.0025	0.0027	0.1472	0.0961	0.0064	0.0066	0.0045	0.019	0.0054	0.0104	0.1784
8	rs7017000	17458859	1.07	0.542615033110665	1.68	0.285465824887251	0.0758727859972255	0.4002808624299	0.1175	0.0668	0.0043	0.0024	0.0073	0.0021	0.0026	0.0104	0.1742	0.0059	0.0069	0.0064	0.0978	0.0105	0.0034	0.0025	0.0027	0.147	0.096	0.0065	0.0066	0.0045	0.0191	0.0053	0.0104	0.1781
8	rs2588130	17460841	1.07	0.542615033110665	1.68	0.285465824887251	0.105998441711452	0.444188180337786	0.1176	0.0673	0.0043	0.0024	0.0073	0.0022	0.0026	0.0105	0.1744	0.0059	0.0069	0.0064	0.0977	0.0106	0.0031	0.0024	0.0028	0.1465	0.0962	0.0065	0.0065	0.0045	0.019	0.0053	0.0105	0.1779
8	rs13249805	17460900	1.07	0.542615033110665	1.68	0.285465824887251	0.103111895208989	0.439013747608249	0.1175	0.0673	0.0043	0.0024	0.0073	0.0022	0.0026	0.0105	0.1744	0.0059	0.0069	0.0064	0.0975	0.0106	0.0031	0.0024	0.0028	0.1465	0.0962	0.0065	0.0065	0.0045	0.0191	0.0053	0.0105	0.178
8	Affx-31843767	17466154	1.07	0.542615033110665	1.68	0.285465824887251	0.117728870799041	0.479494305227694	0.1173	0.0677	0.0042	0.0024	0.0074	0.0022	0.0027	0.0107	0.1745	0.006	0.007	0.0063	0.0974	0.0107	0.003	0.0023	0.0028	0.1461	0.096	0.0065	0.0065	0.0045	0.0192	0.0053	0.0106	0.178
8	rs77931858	17467215	1.07	0.542615033110665	1.67	0.308662716071979	0.123278052084994	0.487238126529828	0.1172	0.0678	0.0042	0.0024	0.0074	0.0022	0.0027	0.0107	0.1746	0.006	0.007	0.0063	0.0974	0.0107	0.003	0.0023	0.0028	0.146	0.0959	0.0065	0.0065	0.0045	0.0192	0.0053	0.0106	0.178
8	rs7825094	17468482	1.07	0.542615033110665	1.67	0.308662716071979	0.127931876168327	0.495834051438081	0.1172	0.0678	0.0042	0.0024	0.0074	0.0022	0.0027	0.0107	0.1746	0.006	0.007	0.0063	0.0974	0.0108	0.003	0.0023	0.0028	0.146	0.0959	0.0065	0.0065	0.0045	0.0192	0.0053	0.0106	0.1779
8	rs17124938	17471838	1.07	0.542615033110665	1.68	0.285465824887251	0.126855499061475	0.594799962635516	0.1172	0.0688	0.0043	0.0025	0.0076	0.0021	0.0026	0.011	0.1747	0.006	0.0071	0.006	0.0967	0.011	0.003	0.0022	0.0029	0.1461	0.0954	0.0065	0.0063	0.0045	0.0193	0.0053	0.0108	0.1773
8	rs117841090	17472785	1.06	0.591046266007479	1.68	0.285465824887251	0.109806083305641	0.592369382643483	0.1173	0.0692	0.0043	0.0025	0.0075	0.0021	0.0025	0.011	0.1747	0.006	0.0072	0.006	0.0966	0.011	0.003	0.0021	0.0029	0.1459	0.0956	0.0065	0.0063	0.0044	0.0194	0.0052	0.0109	0.1772
8	rs78123276	17473064	1.06	0.591046266007479	1.68	0.285465824887251	0.109806083305641	0.597662511720021	0.1173	0.0692	0.0043	0.0025	0.0075	0.0021	0.0025	0.011	0.1746	0.006	0.0072	0.006	0.0965	0.011	0.003	0.0021	0.0029	0.1458	0.0956	0.0065	0.0063	0.0044	0.0194	0.0052	0.0109	0.1771
8	rs2517213	17473613	1.06	0.591046266007479	1.68	0.285465824887251	0.112529353643029	0.611160148626596	0.1172	0.0693	0.0043	0.0025	0.0075	0.0021	0.0025	0.0111	0.1748	0.006	0.0072	0.006	0.0965	0.011	0.0031	0.0021	0.0029	0.1458	0.0955	0.0065	0.0063	0.0044	0.0194	0.0052	0.0109	0.1771
8	rs17589720	17475249	1.06	0.591046266007479	1.68	0.285465824887251	0.127602398140082	0.624294597119627	0.1172	0.0696	0.0043	0.0025	0.0076	0.0021	0.0025	0.0111	0.1747	0.006	0.0072	0.006	0.0964	0.011	0.0031	0.0021	0.0029	0.1457	0.0957	0.0065	0.0062	0.0044	0.0194	0.0051	0.0109	0.1771
8	rs2283104	17475902	1.06	0.591046266007479	1.68	0.285465824887251	0.146620961397324	0.659244400901083	0.1174	0.0696	0.0043	0.0025	0.0076	0.0021	0.0025	0.0111	0.1747	0.006	0.0072	0.006	0.0963	0.011	0.0031	0.0021	0.0029	0.1457	0.0956	0.0065	0.0062	0.0044	0.0194	0.0051	0.0109	0.177
8	rs79622970	17475905	1.06	0.591046266007479	1.68	0.285465824887251	0.145614499501498	0.658072338498446	0.1174	0.0696	0.0043	0.0025	0.0076	0.0021	0.0025	0.0111	0.1747	0.006	0.0072	0.006	0.0963	0.011	0.0031	0.0021	0.0029	0.1457	0.0956	0.0065	0.0062	0.0044	0.0194	0.0051	0.0109	0.177
8	rs11990901	17483960	1.06	0.591046266007479	1.69	0.263511633917478	0.151549241444167	0.687367899464906	0.1172	0.0704	0.0044	0.0026	0.0077	0.0022	0.0026	0.0111	0.1746	0.0057	0.0073	0.0061	0.0963	0.0112	0.0031	0.0021	0.0028	0.145	0.0959	0.0066	0.0061	0.0043	0.0197	0.0048	0.0109	0.1768
8	rs2237837	17484663	1.06	0.591046266007479	1.68	0.285465824887251	0.138999573364863	0.652804008562457	0.1172	0.0703	0.0044	0.0026	0.0077	0.0022	0.0026	0.0111	0.1743	0.0057	0.0072	0.006	0.0963	0.0112	0.0031	0.002	0.0029	0.1451	0.0959	0.0066	0.0061	0.0043	0.0196	0.0051	0.0109	0.1768
8	rs67123250	17487727	1.06	0.591046266007479	1.68	0.285465824887251	0.0822851704586635	0.575706472233127	0.1176	0.0708	0.0043	0.0026	0.0076	0.0022	0.0026	0.011	0.1753	0.0057	0.0073	0.0057	0.0962	0.0111	0.0031	0.002	0.0028	0.1438	0.0962	0.0067	0.0061	0.0044	0.0197	0.0048	0.0108	0.177
8	rs28396775	17489468	1.06	0.591046266007479	1.68	0.285465824887251	0.0726967617231868	0.535748135494498	0.1178	0.0711	0.0043	0.0026	0.0076	0.0022	0.0027	0.0109	0.1757	0.0056	0.0072	0.0056	0.0961	0.0111	0.003	0.002	0.0028	0.1431	0.0962	0.0067	0.0062	0.0044	0.0196	0.0048	0.0107	0.177
8	rs117496389	17489800	1.06	0.591046266007479	1.68	0.285465824887251	0.0663092557093371	0.531986446571014	0.1178	0.0711	0.0043	0.0026	0.0076	0.0022	0.0027	0.0109	0.1757	0.0056	0.0072	0.0056	0.0963	0.0111	0.0031	0.002	0.0028	0.143	0.0962	0.0067	0.0062	0.0044	0.0196	0.0048	0.0107	0.1767
8	rs35366230	17491313	1.06	0.591046266007479	1.69	0.263511633917478	0.066467759160101	0.508593047075076	0.118	0.0711	0.0044	0.0026	0.0076	0.0023	0.0027	0.0108	0.1759	0.0056	0.0073	0.0056	0.0963	0.0111	0.0031	0.002	0.0028	0.1427	0.0963	0.0068	0.0063	0.0045	0.0197	0.0048	0.0106	0.1765
8	rs7006453	17491871	1.06	0.591046266007479	1.69	0.263511633917478	0.0736043133087556	0.475296250137406	0.1181	0.071	0.0044	0.0026	0.0075	0.0024	0.0028	0.0108	0.176	0.0055	0.0073	0.0056	0.0963	0.0111	0.003	0.002	0.0028	0.1431	0.0961	0.0068	0.0064	0.0045	0.0197	0.0048	0.0106	0.1763
8	rs75043731	17492588	1.07	0.542615033110665	1.69	0.263511633917478	0.0536261440212082	0.467602346928343	0.1181	0.0711	0.0043	0.0026	0.0075	0.0025	0.0028	0.0109	0.176	0.0055	0.0072	0.0055	0.0962	0.0111	0.003	0.0021	0.0027	0.1432	0.096	0.0068	0.0064	0.0045	0.0197	0.0048	0.0106	0.1761
8	rs11995662	17498730	1.06	0.591046266007479	1.69	0.263511633917478	0.137116512525683	0.568479266529112	0.1179	0.0714	0.0043	0.0024	0.0075	0.0033	0.0029	0.0113	0.1741	0.0055	0.0077	0.0052	0.0959	0.0113	0.0028	0.0024	0.0027	0.1436	0.0984	0.0071	0.0066	0.0047	0.0195	0.0049	0.0108	0.1731
8	rs4705	17500223	1.06	0.591046266007479	1.69	0.263511633917478	0.16663418905623	0.560287182703229	0.1178	0.0717	0.0043	0.0023	0.0076	0.0035	0.003	0.0113	0.1741	0.0055	0.0077	0.0053	0.0957	0.0112	0.0029	0.0025	0.0026	0.1436	0.0978	0.0073	0.0067	0.0047	0.0195	0.0048	0.0108	0.1729
8	rs4921798	17501907	1.06	0.591046266007479	1.69	0.263511633917478	0.166353678108706	0.545531196764305	0.1176	0.0718	0.0043	0.0022	0.0076	0.0035	0.003	0.0113	0.1741	0.0055	0.0078	0.0052	0.0953	0.0112	0.0029	0.0026	0.0026	0.1439	0.0975	0.0074	0.0069	0.0048	0.0195	0.0048	0.0109	0.1731
8	rs17689740	17503316	1.06	0.591046266007479	1.69	0.263511633917478	0.175322396711194	0.535190432221631	0.1176	0.0717	0.0044	0.0022	0.0076	0.0036	0.003	0.0113	0.1741	0.0055	0.0078	0.0052	0.095	0.0112	0.003	0.0026	0.0026	0.1441	0.0973	0.0074	0.007	0.0048	0.0195	0.0048	0.0109	0.1731
8	rs71526143	17505497	1.06	0.591046266007479	1.68	0.285465824887251	0.18090139346937	0.520464354474043	0.1176	0.0717	0.0045	0.0022	0.0076	0.0036	0.003	0.0112	0.174	0.0055	0.0079	0.0053	0.0948	0.0112	0.003	0.0027	0.0026	0.1442	0.0971	0.0074	0.007	0.0048	0.0195	0.0048	0.0109	0.1732
8	rs66717058	17509993	1.06	0.591046266007479	1.67	0.308662716071979	0.204070035072173	0.510520866339731	0.1176	0.0717	0.0046	0.0022	0.0076	0.0037	0.0031	0.0112	0.1739	0.0055	0.0079	0.0053	0.0945	0.0111	0.003	0.0027	0.0026	0.1444	0.0969	0.0074	0.0072	0.0049	0.0194	0.0047	0.0109	0.1733
8	rs61733705	17510766	1.06	0.591046266007479	1.67	0.308662716071979	0.196311276959745	0.49747572597136	0.118	0.0716	0.0046	0.0022	0.0076	0.0037	0.0031	0.0112	0.1738	0.0055	0.0079	0.0052	0.0944	0.0111	0.003	0.0027	0.0026	0.1444	0.0967	0.0074	0.0072	0.005	0.0194	0.0048	0.0109	0.1732
8	rs6586617	17516126	1.06	0.591046266007479	1.67	0.308662716071979	0.258899479995897	0.50103743150804	0.1182	0.0719	0.0046	0.0022	0.0076	0.0038	0.0031	0.0111	0.1738	0.0055	0.0079	0.0052	0.0941	0.0111	0.003	0.0028	0.0026	0.1443	0.0967	0.0074	0.0072	0.005	0.0193	0.0047	0.0108	0.1734
8	rs6586619	17520999	1.05	0.642211085129376	1.67	0.308662716071979	0.313683448415982	0.5301776208522	0.1184	0.0718	0.0046	0.0023	0.0076	0.0039	0.0031	0.0112	0.174	0.0055	0.0079	0.0051	0.0941	0.0111	0.003	0.0028	0.0026	0.1439	0.0965	0.0077	0.0073	0.005	0.0193	0.0047	0.0108	0.1729
8	rs12541352	17522350	1.05	0.642211085129376	1.67	0.308662716071979	0.259124475202511	0.505017722189386	0.1185	0.0717	0.0046	0.0023	0.0076	0.004	0.0032	0.0112	0.174	0.0056	0.008	0.0051	0.0941	0.0111	0.003	0.0028	0.0027	0.1438	0.0961	0.0077	0.0073	0.005	0.0193	0.0047	0.0108	0.173
8	rs6586622	17528356	1.06	0.591046266007479	1.67	0.308662716071979	0.211235057599219	0.594943012054691	0.1192	0.0715	0.0043	0.0026	0.0076	0.0042	0.0034	0.0113	0.1736	0.006	0.0081	0.005	0.0943	0.0113	0.0031	0.0029	0.0028	0.1429	0.0953	0.0078	0.0076	0.005	0.0196	0.0048	0.0108	0.1721
8	rs34105101	17533418	1.06	0.591046266007479	1.67	0.308662716071979	0.165583696048911	0.640112781056608	0.1192	0.071	0.0042	0.0027	0.0077	0.0042	0.0035	0.0113	0.1731	0.0061	0.0082	0.005	0.0954	0.0113	0.0031	0.0031	0.0029	0.143	0.095	0.0078	0.0077	0.005	0.0196	0.0048	0.0107	0.1718
8	rs62496797	17534755	1.06	0.591046266007479	1.67	0.308662716071979	0.154519073240277	0.638075926711057	0.1193	0.0707	0.0042	0.0027	0.0077	0.0042	0.0035	0.0113	0.173	0.0061	0.0082	0.0051	0.0951	0.0113	0.0031	0.0031	0.0029	0.1431	0.0951	0.0078	0.0077	0.005	0.0196	0.0047	0.0107	0.1718
8	rs73200146	17535665	1.06	0.591046266007479	1.67	0.308662716071979	0.151482895014926	0.637930494938114	0.1193	0.0707	0.0042	0.0027	0.0077	0.0043	0.0035	0.0113	0.173	0.0061	0.0082	0.0051	0.0952	0.0113	0.0031	0.0031	0.0029	0.1431	0.095	0.0078	0.0077	0.005	0.0196	0.0047	0.0107	0.1719
8	rs150739678	17536032	1.06	0.591046266007479	1.65	0.358901199458623	0.156574260159494	0.637494245936167	0.1193	0.0707	0.0042	0.0027	0.0077	0.0043	0.0035	0.0113	0.173	0.0061	0.0082	0.0051	0.0952	0.0113	0.0031	0.0031	0.0029	0.1431	0.095	0.0078	0.0077	0.005	0.0196	0.0047	0.0107	0.1719
8	rs7460656	17540171	1.06	0.591046266007479	1.65	0.358901199458623	0.184676862679438	0.641277375192721	0.1197	0.0706	0.0042	0.0032	0.0078	0.0044	0.0034	0.0112	0.172	0.0061	0.0083	0.0056	0.0957	0.0113	0.0032	0.003	0.003	0.1427	0.0947	0.0078	0.0078	0.0049	0.0194	0.0045	0.0105	0.1722
8	rs7464791	17540324	1.06	0.591046266007479	1.65	0.358901199458623	0.191372997960921	0.652365422053963	0.1196	0.0705	0.0042	0.0033	0.0078	0.0044	0.0033	0.0112	0.1722	0.0061	0.0083	0.0056	0.0953	0.0113	0.0032	0.0031	0.0031	0.1428	0.0948	0.0078	0.0078	0.0049	0.0194	0.0044	0.0105	0.1722
8	rs117585859	17546201	1.06	0.591046266007479	1.65	0.358901199458623	0.152913133776621	0.643753768965199	0.1194	0.0707	0.0041	0.0037	0.0078	0.0044	0.0034	0.0112	0.1717	0.0062	0.0083	0.0057	0.0955	0.0114	0.0033	0.0031	0.0032	0.1427	0.094	0.0076	0.0079	0.0052	0.0195	0.0044	0.0105	0.1717
8	rs76140942	17550859	1.06	0.591046266007479	1.64	0.38599849551783	0.150655015629717	0.672021350757585	0.1197	0.0707	0.0038	0.0037	0.0079	0.0045	0.0035	0.0111	0.1713	0.0064	0.0083	0.006	0.0963	0.0115	0.0036	0.0032	0.0033	0.1425	0.0937	0.0079	0.008	0.0052	0.0197	0.0045	0.0104	0.1697
8	rs6990651	17552782	1.06	0.591046266007479	1.65	0.358901199458623	0.161076395913025	0.678209516103464	0.1198	0.0707	0.0037	0.0037	0.008	0.0045	0.0036	0.0111	0.1711	0.0065	0.0083	0.0062	0.0965	0.0115	0.0037	0.0033	0.0033	0.1424	0.0936	0.008	0.008	0.0053	0.0198	0.0045	0.0104	0.169
8	rs117625278	17553742	1.06	0.591046266007479	1.65	0.358901199458623	0.138716132170139	0.688699650518275	0.1201	0.0708	0.0037	0.0037	0.008	0.0045	0.0036	0.0111	0.1706	0.0065	0.0084	0.0062	0.0961	0.0115	0.0039	0.0033	0.0033	0.1422	0.0933	0.008	0.0079	0.0053	0.0199	0.0046	0.0104	0.1697
8	rs115953506	17554064	1.06	0.591046266007479	1.65	0.358901199458623	0.139504324957235	0.686184610232247	0.1201	0.0707	0.0037	0.0037	0.008	0.0045	0.0036	0.0111	0.1704	0.0065	0.0084	0.0063	0.0959	0.0115	0.0039	0.0033	0.0034	0.1422	0.0932	0.008	0.0079	0.0053	0.02	0.0046	0.0104	0.17
8	rs402034	17554157	1.06	0.591046266007479	1.65	0.358901199458623	0.146328337827065	0.69062431818785	0.1201	0.0708	0.0036	0.0037	0.008	0.0045	0.0036	0.0111	0.1704	0.0065	0.0084	0.0063	0.0959	0.0115	0.0039	0.0033	0.0034	0.1421	0.0932	0.008	0.0078	0.0053	0.02	0.0046	0.0104	0.1701
8	rs112736394	17554484	1.06	0.591046266007479	1.65	0.358901199458623	0.148875963999027	0.68914369692904	0.1201	0.0708	0.0037	0.0037	0.008	0.0044	0.0035	0.0111	0.1702	0.0066	0.0084	0.0064	0.0959	0.0116	0.004	0.0033	0.0033	0.1421	0.0931	0.0081	0.0079	0.0053	0.02	0.0046	0.0104	0.17
8	rs454100	17555736	1.06	0.591046266007479	1.65	0.358901199458623	0.213816255842227	0.692105656108522	0.1201	0.0708	0.0037	0.0038	0.0081	0.0041	0.0031	0.011	0.1699	0.0067	0.0084	0.0068	0.0959	0.0117	0.004	0.0033	0.0033	0.1422	0.093	0.0083	0.0079	0.0054	0.02	0.0047	0.0105	0.1699
8	rs415088	17555952	1.06	0.591046266007479	1.66	0.333131717406117	0.175033464126504	0.663643895885143	0.12	0.0708	0.0037	0.0038	0.0081	0.0041	0.0031	0.011	0.1697	0.0067	0.0084	0.0068	0.0958	0.0117	0.0045	0.0034	0.0033	0.1423	0.093	0.0083	0.0079	0.0054	0.02	0.0047	0.0105	0.1697
8	rs66957559	17556587	1.06	0.591046266007479	1.66	0.333131717406117	0.185012148562106	0.6599771832724	0.1201	0.0709	0.0038	0.0039	0.008	0.0042	0.0031	0.0109	0.1697	0.0067	0.0084	0.0069	0.0956	0.0116	0.0045	0.0034	0.0033	0.1423	0.093	0.0083	0.0079	0.0054	0.0201	0.0047	0.0106	0.1695
8	rs74344314	17557145	1.06	0.591046266007479	1.66	0.333131717406117	0.174168323633269	0.675408508357941	0.1199	0.0708	0.0038	0.0039	0.008	0.0042	0.0032	0.0109	0.1695	0.0067	0.0084	0.0069	0.0955	0.0117	0.0045	0.0034	0.0033	0.1425	0.093	0.0083	0.0079	0.0054	0.0201	0.0047	0.0106	0.1696
8	rs417489	17560054	1.06	0.591046266007479	1.65	0.358901199458623	0.179982886267322	0.732667579725419	0.1198	0.0709	0.0039	0.0039	0.0081	0.0041	0.0031	0.0109	0.1693	0.0068	0.0084	0.0069	0.0953	0.0118	0.0045	0.0034	0.0033	0.1426	0.0929	0.0083	0.0079	0.0054	0.0202	0.0048	0.0107	0.1692
8	rs117115790	17562131	1.06	0.591046266007479	1.65	0.358901199458623	0.187819795224367	0.840843131438888	0.1198	0.0708	0.0039	0.004	0.0081	0.0042	0.0031	0.0109	0.169	0.0069	0.0085	0.007	0.0951	0.0118	0.0045	0.0034	0.0034	0.1427	0.0929	0.0083	0.008	0.0054	0.0202	0.0048	0.0107	0.1691
8	rs13248401	17563446	1.06	0.591046266007479	1.65	0.358901199458623	0.200774150565532	0.911761014656723	0.1198	0.0708	0.0038	0.004	0.0081	0.0042	0.0031	0.0109	0.1688	0.007	0.0085	0.007	0.095	0.0118	0.0045	0.0034	0.0035	0.1427	0.093	0.0083	0.008	0.0054	0.0203	0.0047	0.0107	0.169
8	rs7386698	17565118	1.06	0.591046266007479	1.65	0.358901199458623	0.206403188347246	0.97265265604128	0.1198	0.0706	0.0039	0.004	0.0081	0.0043	0.0032	0.0109	0.1688	0.007	0.0085	0.007	0.095	0.0118	0.0046	0.0034	0.0036	0.1426	0.0928	0.0083	0.0081	0.0054	0.0203	0.0047	0.0106	0.169
8	rs7830863	17566902	1.06	0.591046266007479	1.65	0.358901199458623	0.21067277171876	1.16394462339611	0.1197	0.0706	0.0039	0.004	0.0081	0.0043	0.0032	0.0109	0.1687	0.007	0.0085	0.007	0.095	0.0118	0.0047	0.0034	0.0036	0.1426	0.0927	0.0083	0.0081	0.0054	0.0203	0.0047	0.0106	0.1689
8	rs17633964	17567050	1.06	0.591046266007479	1.65	0.358901199458623	0.216170697857561	1.25092680857377	0.1197	0.0706	0.0039	0.004	0.0081	0.0043	0.0032	0.0109	0.1687	0.007	0.0085	0.007	0.095	0.0118	0.0047	0.0034	0.0036	0.1426	0.0927	0.0083	0.0081	0.0054	0.0203	0.0047	0.0106	0.1689
8	rs117652362	17570698	1.07	0.542615033110665	1.65	0.358901199458623	0.336386081913937	1.59173537798109	0.1195	0.0704	0.0038	0.0041	0.0081	0.0044	0.0033	0.011	0.1684	0.0071	0.0085	0.007	0.0951	0.0118	0.0047	0.0035	0.0037	0.1425	0.0924	0.0083	0.0082	0.0055	0.0203	0.0048	0.0107	0.1684
8	rs17125195	17576703	1.07	0.542615033110665	1.65	0.358901199458623	0.328368800237713	1.58913424388446	0.1193	0.0703	0.0038	0.0041	0.0082	0.0045	0.0034	0.0111	0.1682	0.0071	0.0085	0.0071	0.0952	0.0119	0.0048	0.0035	0.0038	0.1424	0.0921	0.0084	0.0082	0.0056	0.0203	0.0048	0.0107	0.1681
8	rs17506292	17578184	1.07	0.542615033110665	1.65	0.358901199458623	0.325515399226845	1.4792951919864	0.1193	0.0702	0.0038	0.0042	0.0082	0.0045	0.0034	0.0111	0.1681	0.0071	0.0085	0.0071	0.0952	0.012	0.0048	0.0036	0.0039	0.1424	0.092	0.0084	0.0083	0.0056	0.0203	0.0049	0.0107	0.1679
8	rs75428555	17578566	1.07	0.542615033110665	1.65	0.358901199458623	0.319696576764215	1.39839329495341	0.1192	0.0701	0.0038	0.0042	0.0082	0.0045	0.0035	0.0111	0.1681	0.0072	0.0086	0.0071	0.0953	0.012	0.0048	0.0036	0.0039	0.1423	0.0919	0.0084	0.0083	0.0056	0.0203	0.0049	0.0107	0.1681
8	rs73206216	17579593	1.07	0.542615033110665	1.66	0.333131717406117	0.285232479935683	1.24426105164452	0.1186	0.0699	0.0038	0.0044	0.0083	0.0048	0.0037	0.0113	0.1675	0.0073	0.0087	0.0072	0.0955	0.0122	0.005	0.0038	0.0042	0.1423	0.0913	0.0085	0.0084	0.0058	0.0204	0.0051	0.0108	0.1671
8	rs2937886	17580791	1.08	0.496867270490283	1.65	0.358901199458623	0.395976700898485	1.45190435500528	0.1176	0.0691	0.0039	0.0048	0.0085	0.0052	0.0042	0.0116	0.1663	0.0076	0.0089	0.0074	0.096	0.0125	0.0053	0.0042	0.0048	0.1422	0.09	0.0087	0.0088	0.0063	0.0205	0.0055	0.011	0.165
8	rs2979775	17582137	1.08	0.496867270490283	1.65	0.358901199458623	1.13908919520112	2.05742754111935	0.1174	0.0677	0.0041	0.0058	0.009	0.0064	0.0047	0.0121	0.1635	0.0083	0.0093	0.0074	0.0959	0.0131	0.0063	0.0052	0.0062	0.1416	0.0857	0.0089	0.0099	0.0075	0.0213	0.0064	0.0113	0.161
8	rs388769	17582404	1.08	0.496867270490283	1.65	0.358901199458623	1.3293150337557	2.15581043082222	0.1174	0.0676	0.0041	0.0059	0.0089	0.0065	0.0048	0.0122	0.1631	0.0084	0.0094	0.0072	0.0957	0.0134	0.0064	0.0052	0.0064	0.1416	0.0847	0.0089	0.01	0.0076	0.0217	0.0065	0.0112	0.161
8	rs79904755	17582871	1.08	0.496867270490283	1.66	0.333131717406117	1.5003216571143	2.17447127921901	0.1174	0.0673	0.004	0.006	0.0087	0.0067	0.0049	0.0122	0.1631	0.0084	0.0094	0.0071	0.0955	0.0135	0.0064	0.0053	0.0065	0.1422	0.0839	0.0088	0.01	0.0076	0.0219	0.0066	0.0111	0.1611
8	rs11203904	17583606	1.08	0.496867270490283	1.66	0.333131717406117	1.65499251235649	2.28339979099803	0.1175	0.067	0.004	0.0061	0.0087	0.0069	0.0049	0.0123	0.1631	0.0083	0.0095	0.0071	0.0954	0.0136	0.0064	0.0054	0.0066	0.1426	0.0832	0.0087	0.01	0.0076	0.0219	0.0067	0.011	0.1613
8	rs7842088	17585129	1.08	0.496867270490283	1.66	0.333131717406117	1.81014043907164	2.20567942228864	0.1175	0.0669	0.004	0.006	0.0086	0.0069	0.005	0.0123	0.1633	0.0083	0.0096	0.0072	0.0953	0.0137	0.0065	0.0055	0.0067	0.1428	0.0827	0.0086	0.01	0.0077	0.022	0.0067	0.011	0.1613
8	Affx-35295788	17585164	1.07	0.542615033110665	1.66	0.333131717406117	1.87362621710208	2.21258197424708	0.1174	0.0669	0.004	0.0061	0.0086	0.007	0.005	0.0123	0.1632	0.0083	0.0096	0.0072	0.0953	0.0137	0.0065	0.0055	0.0067	0.1428	0.0828	0.0086	0.01	0.0077	0.022	0.0067	0.011	0.1613
8	rs2979776	17586321	1.07	0.542615033110665	1.66	0.333131717406117	1.88177766759832	2.19787199785137	0.1173	0.0668	0.004	0.006	0.0086	0.007	0.005	0.0122	0.1632	0.0083	0.0096	0.0073	0.0952	0.0137	0.0064	0.0055	0.0067	0.1426	0.083	0.0086	0.0099	0.0077	0.0221	0.0067	0.011	0.1617
8	rs209977	17590214	1.08	0.496867270490283	1.66	0.333131717406117	1.7964204782153	2.14911215169114	0.1175	0.0667	0.004	0.0059	0.0085	0.007	0.0049	0.0122	0.1625	0.0083	0.0096	0.0074	0.0954	0.0136	0.0064	0.0055	0.0067	0.1426	0.0831	0.0085	0.0099	0.0077	0.0221	0.0068	0.011	0.1622
8	rs17506369	17591204	1.08	0.496867270490283	1.66	0.333131717406117	1.81636915227298	2.13391540109896	0.1175	0.0666	0.004	0.0059	0.0085	0.007	0.0049	0.0122	0.1625	0.0083	0.0096	0.0074	0.0954	0.0136	0.0064	0.0055	0.0067	0.1426	0.0831	0.0085	0.0099	0.0077	0.0221	0.0068	0.011	0.1623
8	rs2937885	17599136	1.07	0.542615033110665	1.66	0.333131717406117	2.07780622962226	2.06552767154165	0.1176	0.0663	0.004	0.0056	0.0086	0.007	0.0048	0.0122	0.1616	0.0085	0.0096	0.0076	0.0958	0.0135	0.0065	0.0055	0.0066	0.1427	0.083	0.0083	0.0098	0.0079	0.0221	0.0069	0.0109	0.1631
8	rs2904741	17602863	1.07	0.542615033110665	1.66	0.333131717406117	2.38639310046382	1.8743041142878	0.1183	0.0664	0.0039	0.0047	0.0085	0.0069	0.0046	0.0128	0.1598	0.0089	0.0095	0.0074	0.0968	0.0131	0.0063	0.0055	0.0064	0.1427	0.0826	0.008	0.0099	0.0077	0.0219	0.0067	0.0105	0.1666
8	rs77348260	17603863	1.06	0.591046266007479	1.66	0.333131717406117	2.07184944231452	1.69140204925024	0.1191	0.0665	0.0038	0.0042	0.0083	0.0066	0.0043	0.0132	0.1585	0.0089	0.0094	0.007	0.0973	0.013	0.0062	0.0054	0.006	0.1441	0.0832	0.0079	0.0099	0.0075	0.0218	0.0065	0.0103	0.1676
8	rs6586641	17608160	1.06	0.591046266007479	1.66	0.333131717406117	1.81873369693997	1.4048516475298	0.1201	0.0681	0.0036	0.0036	0.008	0.0063	0.0038	0.0133	0.1566	0.0085	0.0091	0.0064	0.0975	0.0129	0.0058	0.0053	0.0055	0.1455	0.0836	0.0078	0.0099	0.007	0.0212	0.0062	0.01	0.1708
8	rs17125237	17608473	1.06	0.591046266007479	1.66	0.333131717406117	1.77228454080458	1.37769184669635	0.1205	0.068	0.0036	0.0035	0.0079	0.0063	0.0039	0.0133	0.1564	0.0085	0.0091	0.0064	0.0977	0.0128	0.0058	0.0053	0.0053	0.1456	0.0841	0.0078	0.0098	0.007	0.021	0.0062	0.0099	0.1709
8	rs7459633	17609518	1.06	0.591046266007479	1.67	0.308662716071979	1.94445030933201	1.45087880450097	0.1206	0.0689	0.0036	0.0036	0.0076	0.0065	0.0039	0.0131	0.1561	0.0082	0.009	0.0064	0.0971	0.0128	0.0057	0.0056	0.0053	0.1461	0.0846	0.0076	0.0098	0.0069	0.0208	0.006	0.0098	0.1711
8	rs17125246	17610530	1.05	0.642211085129376	1.67	0.308662716071979	1.95215418836091	1.43568026630285	0.1203	0.0694	0.0036	0.0036	0.0076	0.0065	0.0039	0.0132	0.1554	0.0081	0.0089	0.0063	0.097	0.0127	0.0057	0.0056	0.0054	0.1461	0.0849	0.0076	0.0098	0.0068	0.0209	0.0059	0.0097	0.1716
8	rs2979788	17611886	1.05	0.642211085129376	1.67	0.308662716071979	2.40204880249222	1.32919689791975	0.1202	0.0702	0.0034	0.0033	0.0073	0.0068	0.004	0.0131	0.1562	0.0079	0.0087	0.006	0.098	0.0126	0.0053	0.0057	0.0051	0.1448	0.0863	0.0078	0.0094	0.0066	0.0207	0.0057	0.0094	0.1722
8	rs61740538	17611916	1.05	0.642211085129376	1.67	0.308662716071979	2.23325279092966	1.1929803843417	0.1199	0.0703	0.0034	0.0033	0.0073	0.0068	0.004	0.0131	0.1567	0.0078	0.0087	0.0059	0.0981	0.0125	0.0052	0.0057	0.0051	0.1449	0.0865	0.0078	0.0094	0.0065	0.0206	0.0056	0.0094	0.1722
8	rs17690844	17611959	1.05	0.642211085129376	1.67	0.308662716071979	2.23947241995462	1.20125234033362	0.12	0.0705	0.0033	0.0033	0.0072	0.0068	0.0039	0.0131	0.1566	0.0077	0.0086	0.0058	0.0983	0.0125	0.0052	0.0056	0.0051	0.1448	0.0869	0.0078	0.0094	0.0065	0.0205	0.0056	0.0093	0.1724
8	rs61733694	17612043	1.05	0.642211085129376	1.68	0.285465824887251	2.14540564416856	1.06838626622431	0.1208	0.0705	0.0033	0.0032	0.0072	0.0068	0.0039	0.0131	0.1569	0.0077	0.0086	0.0058	0.0984	0.0124	0.0052	0.0056	0.0049	0.1445	0.0873	0.0078	0.0093	0.0064	0.0202	0.0055	0.0092	0.1723
8	rs11203910	17612456	1.05	0.642211085129376	1.68	0.285465824887251	2.44411241918018	0.985720909278168	0.122	0.0716	0.0031	0.0028	0.007	0.0066	0.0036	0.0131	0.1581	0.0077	0.0085	0.0054	0.0988	0.0122	0.005	0.0053	0.0045	0.1433	0.088	0.008	0.0093	0.0061	0.0198	0.0051	0.0091	0.173
8	rs61733696	17612518	1.05	0.642211085129376	1.68	0.285465824887251	2.44588978830955	0.998662899892242	0.1222	0.0717	0.0031	0.0027	0.007	0.0066	0.0036	0.0131	0.1582	0.0077	0.0085	0.0053	0.0989	0.0122	0.005	0.0053	0.0044	0.1433	0.088	0.008	0.0093	0.0061	0.0198	0.0051	0.0091	0.1729
8	rs3739408	17612846	1.06	0.591046266007479	1.69	0.263511633917478	2.49784721439061	1.08932794549736	0.123	0.072	0.003	0.0027	0.0069	0.0065	0.0035	0.0131	0.1587	0.0077	0.0084	0.005	0.099	0.0121	0.0049	0.0052	0.0043	0.1429	0.0879	0.0082	0.0092	0.006	0.0197	0.005	0.009	0.1732
8	rs61733701	17612872	1.06	0.591046266007479	1.68	0.285465824887251	2.48652316916111	1.11214009857127	0.123	0.0721	0.003	0.0026	0.0068	0.0064	0.0036	0.013	0.1587	0.0077	0.0084	0.005	0.0991	0.0121	0.0049	0.0052	0.0043	0.143	0.0878	0.0082	0.0093	0.0059	0.0196	0.005	0.009	0.1732
8	rs3739407	17612875	1.06	0.591046266007479	1.67	0.308662716071979	2.49844366008684	1.13372776516135	0.123	0.0721	0.003	0.0026	0.0068	0.0064	0.0036	0.013	0.1586	0.0077	0.0084	0.005	0.0992	0.0121	0.0049	0.0052	0.0043	0.143	0.0878	0.0082	0.0093	0.0059	0.0196	0.005	0.009	0.1732
8	rs76701464	17615451	1.06	0.591046266007479	1.68	0.285465824887251	2.21508674073156	1.073736218826	0.1233	0.0724	0.003	0.0026	0.0068	0.0062	0.0036	0.013	0.1586	0.0078	0.0085	0.005	0.0992	0.0121	0.0049	0.005	0.0043	0.1433	0.0873	0.0082	0.0092	0.0059	0.0196	0.005	0.0091	0.1731
8	rs209562	17624910	1.06	0.591046266007479	1.68	0.285465824887251	2.34114006879451	1.28434749533065	0.1244	0.0728	0.0029	0.0027	0.0067	0.0062	0.0036	0.0128	0.1585	0.0079	0.0086	0.0049	0.0993	0.0122	0.005	0.0047	0.0043	0.1437	0.0861	0.0083	0.0091	0.0059	0.0195	0.0051	0.0093	0.1726
8	rs6988030	17625863	1.06	0.591046266007479	1.68	0.285465824887251	2.32654463667683	1.33256686448576	0.1244	0.0728	0.0029	0.0027	0.0067	0.0061	0.0036	0.0128	0.1586	0.0079	0.0086	0.0049	0.0994	0.0121	0.005	0.0047	0.0043	0.1438	0.086	0.0083	0.0091	0.0059	0.0194	0.0051	0.0093	0.1726
8	Affx-31847116	17626307	1.06	0.591046266007479	1.68	0.285465824887251	2.26359714341248	1.28820056581836	0.1243	0.0728	0.0029	0.0027	0.0067	0.0061	0.0036	0.0128	0.1587	0.0078	0.0086	0.005	0.0996	0.0121	0.0049	0.005	0.0042	0.1438	0.086	0.0083	0.0091	0.0059	0.0194	0.0051	0.0093	0.1724
8	rs71526156	17629158	1.06	0.591046266007479	1.69	0.263511633917478	2.18312631946837	1.29188795939683	0.1243	0.0728	0.0029	0.0028	0.0068	0.0061	0.0036	0.0127	0.1589	0.0078	0.0086	0.0053	0.0997	0.012	0.0047	0.0049	0.0042	0.1437	0.0862	0.0083	0.009	0.0059	0.0194	0.005	0.0093	0.172
8	rs6998733	17630019	1.06	0.591046266007479	1.7	0.24276969786222	2.01860567401342	1.17283969892726	0.1245	0.0728	0.0029	0.0028	0.0067	0.0061	0.0036	0.0125	0.1594	0.0075	0.0086	0.0055	0.0999	0.0119	0.0046	0.0049	0.0042	0.1436	0.0864	0.0082	0.009	0.0058	0.0194	0.005	0.0094	0.1716
8	rs7000598	17630462	1.06	0.591046266007479	1.7	0.24276969786222	1.95127322522519	1.15161062386203	0.1244	0.0729	0.0029	0.0028	0.0068	0.0061	0.0036	0.0124	0.1594	0.0075	0.0086	0.0057	0.0998	0.0119	0.0044	0.0049	0.0042	0.1436	0.0864	0.0082	0.009	0.0058	0.0195	0.005	0.0095	0.1716
8	rs1008705	17633455	1.07	0.542615033110665	1.72	0.204795704918344	1.70497512952914	0.906892418418606	0.1243	0.0729	0.0031	0.0027	0.0067	0.006	0.0035	0.0125	0.1598	0.0075	0.0084	0.0057	0.0997	0.0118	0.0043	0.0048	0.0039	0.1437	0.0863	0.0081	0.0087	0.0056	0.02	0.0049	0.0092	0.1729
8	rs111227895	17633838	1.08	0.496867270490283	1.74	0.171280181914382	1.30854675620235	0.771453631148814	0.1248	0.0728	0.0031	0.0027	0.0066	0.0058	0.0034	0.0126	0.1604	0.0074	0.0083	0.0056	0.0998	0.0118	0.0043	0.0046	0.0038	0.1431	0.0865	0.0081	0.0087	0.0055	0.02	0.0049	0.0091	0.1734
8	rs2036425	17648127	1.08	0.496867270490283	1.76	0.141944438278083	0.348653141250126	0.404161956150176	0.1279	0.0725	0.0031	0.0024	0.0063	0.0048	0.003	0.013	0.1631	0.0071	0.0079	0.0052	0.0992	0.0116	0.0045	0.0038	0.0034	0.1412	0.087	0.0077	0.0083	0.0048	0.0202	0.0045	0.0088	0.1757
8	rs10102857	17649299	1.08	0.496867270490283	1.77	0.128753168183355	0.354101387898632	0.413387878526973	0.1282	0.0725	0.003	0.0024	0.0062	0.0048	0.003	0.0128	0.163	0.0071	0.0079	0.0052	0.0993	0.0116	0.0045	0.0038	0.0034	0.1414	0.087	0.0077	0.0082	0.0048	0.0201	0.0045	0.0088	0.1758
8	rs74964025	17649524	1.08	0.496867270490283	1.77	0.128753168183355	0.310600196685133	0.418218156934874	0.1283	0.0725	0.003	0.0024	0.0063	0.0047	0.003	0.0128	0.163	0.0071	0.0079	0.0052	0.0993	0.0116	0.0044	0.0038	0.0034	0.1414	0.087	0.0077	0.0082	0.0048	0.0201	0.0045	0.0088	0.1758
8	rs71526158	17658059	1.08	0.496867270490283	1.77	0.128753168183355	0.266791852644036	0.446448736735691	0.1287	0.0725	0.003	0.0025	0.0062	0.0046	0.0031	0.0128	0.1628	0.007	0.008	0.0051	0.0993	0.0117	0.0044	0.0038	0.0034	0.1413	0.0871	0.0075	0.0081	0.0048	0.02	0.0045	0.0088	0.1761
8	rs62498383	17659377	1.08	0.496867270490283	1.77	0.128753168183355	0.265786859663126	0.451245812791535	0.1287	0.0725	0.003	0.0025	0.0062	0.0046	0.0031	0.0128	0.1628	0.007	0.008	0.0051	0.0993	0.0117	0.0044	0.0038	0.0034	0.1413	0.087	0.0075	0.0081	0.0048	0.02	0.0045	0.0087	0.1761
8	rs17125481	17662033	1.08	0.496867270490283	1.77	0.128753168183355	0.267157814232525	0.458064767539088	0.1288	0.0725	0.003	0.0025	0.0062	0.0045	0.0031	0.0128	0.1628	0.007	0.008	0.0051	0.0993	0.0117	0.0044	0.0038	0.0034	0.1413	0.0871	0.0075	0.008	0.0048	0.02	0.0045	0.0087	0.1762
8	rs471041	17663556	1.08	0.496867270490283	1.78	0.116496372702931	0.291766452039459	0.528092426580514	0.1288	0.0725	0.003	0.0025	0.0062	0.0045	0.0031	0.0128	0.1628	0.007	0.008	0.0051	0.0993	0.0117	0.0044	0.0038	0.0034	0.1413	0.0871	0.0075	0.008	0.0048	0.0199	0.0045	0.0087	0.1763
8	rs73666314	17666519	1.08	0.496867270490283	1.78	0.116496372702931	0.224151051878715	0.475296250137406	0.1291	0.0725	0.0029	0.0025	0.0062	0.0045	0.0031	0.0127	0.1628	0.007	0.0078	0.0051	0.0994	0.0118	0.0044	0.0037	0.0033	0.1411	0.0874	0.0075	0.008	0.0048	0.0199	0.0044	0.0088	0.1764
8	rs71526162	17670230	1.08	0.496867270490283	1.78	0.116496372702931	0.195771866107389	0.470028468157934	0.1294	0.0727	0.0029	0.0025	0.0062	0.0044	0.0031	0.0125	0.1627	0.0069	0.0078	0.005	0.0994	0.0118	0.0044	0.0037	0.0032	0.141	0.0875	0.0074	0.008	0.0047	0.0198	0.0044	0.0087	0.1769
8	rs28717699	17675587	1.09	0.453749840114468	1.78	0.116496372702931	0.0756568748770538	0.363559080227462	0.131	0.0732	0.003	0.0024	0.0061	0.004	0.0029	0.0125	0.162	0.0065	0.0076	0.0049	0.0997	0.0117	0.0044	0.0035	0.0029	0.1406	0.0877	0.0071	0.0076	0.0045	0.0198	0.0042	0.0085	0.179
8	rs28785305	17686216	1.09	0.453749840114468	1.78	0.116496372702931	0.0475759169385664	0.283633965185847	0.1313	0.0731	0.0029	0.0023	0.0061	0.0039	0.0028	0.0124	0.162	0.0064	0.0075	0.0048	0.1002	0.0116	0.0044	0.0034	0.0028	0.1406	0.0874	0.007	0.0075	0.0044	0.0198	0.0041	0.0084	0.1797
8	rs34153289	17687383	1.09	0.453749840114468	1.79	0.105135818603982	0.0486793543102443	0.286209319573421	0.1314	0.0731	0.0029	0.0023	0.0061	0.0039	0.0028	0.0124	0.162	0.0064	0.0075	0.0048	0.1002	0.0116	0.0044	0.0034	0.0028	0.1406	0.0874	0.007	0.0075	0.0044	0.0198	0.0041	0.0084	0.1798
8	rs117315497	17700603	1.1	0.413206464175836	1.78	0.116496372702931	0.0241882773499093	0.218127618961104	0.1322	0.0729	0.0029	0.0022	0.0061	0.0035	0.0027	0.0124	0.1623	0.0062	0.0074	0.0048	0.101	0.0115	0.0043	0.0032	0.0026	0.1407	0.0872	0.0067	0.0074	0.0042	0.0197	0.0039	0.0081	0.1809
8	rs850839	17702247	1.1	0.413206464175836	1.78	0.116496372702931	0.0313391579224409	0.259188771051762	0.1324	0.073	0.0029	0.0022	0.0061	0.0035	0.0027	0.0124	0.1624	0.0062	0.0073	0.0048	0.1009	0.0115	0.0043	0.0032	0.0026	0.1408	0.0871	0.0067	0.0073	0.0042	0.0197	0.0039	0.0081	0.1811
8	rs11203918	17702360	1.1	0.413206464175836	1.78	0.116496372702931	0.0315299165856598	0.261237595115044	0.1324	0.073	0.0029	0.0022	0.0061	0.0035	0.0027	0.0124	0.1623	0.0062	0.0073	0.0048	0.1009	0.0115	0.0043	0.0032	0.0026	0.1408	0.0871	0.0067	0.0073	0.0042	0.0197	0.0039	0.0081	0.1811
8	rs17382637	17711589	1.1	0.413206464175836	1.78	0.116496372702931	0.0277141162866976	0.261009698670476	0.1323	0.0731	0.0029	0.0022	0.0061	0.0035	0.0026	0.0124	0.1622	0.0061	0.0074	0.0048	0.1012	0.0115	0.0043	0.0031	0.0026	0.1407	0.0872	0.0066	0.0074	0.0042	0.0196	0.0039	0.0081	0.1811
8	rs13280328	17713988	1.1	0.413206464175836	1.79	0.105135818603982	0.0233571567545475	0.249807351088719	0.1324	0.0731	0.003	0.0022	0.0061	0.0035	0.0026	0.0124	0.1622	0.0061	0.0074	0.0047	0.1011	0.0114	0.0043	0.0031	0.0026	0.1409	0.0869	0.0066	0.0074	0.0042	0.0196	0.0039	0.0081	0.1813
8	rs7822956	17719930	1.1	0.413206464175836	1.79	0.105135818603982	0.0236773539430292	0.267873511848278	0.1324	0.0732	0.003	0.0022	0.006	0.0034	0.0026	0.0124	0.1623	0.0061	0.0074	0.0047	0.1012	0.0114	0.0043	0.0031	0.0027	0.1409	0.0869	0.0066	0.0074	0.0042	0.0195	0.0038	0.0081	0.1814
8	rs13250201	17723001	1.1	0.413206464175836	1.8	0.0946327581538143	0.0179598401560744	0.236108390666358	0.1323	0.0732	0.003	0.0022	0.006	0.0034	0.0026	0.0124	0.1624	0.0061	0.0073	0.0046	0.1015	0.0114	0.0043	0.003	0.0027	0.1409	0.0869	0.0066	0.0074	0.0042	0.0195	0.0038	0.0081	0.1814
8	rs2653414	17726069	1.1	0.413206464175836	1.8	0.0946327581538143	0.0150956817707433	0.234234580008827	0.1322	0.0731	0.003	0.0022	0.006	0.0033	0.0026	0.0123	0.1624	0.006	0.0073	0.0045	0.1019	0.0113	0.0042	0.003	0.0027	0.1409	0.0868	0.0066	0.0074	0.0042	0.0194	0.0038	0.0081	0.1816
8	rs2653411	17728054	1.1	0.413206464175836	1.8	0.0946327581538143	0.0178245236344786	0.25059433311893	0.1322	0.0731	0.003	0.0022	0.006	0.0033	0.0026	0.0123	0.1625	0.0061	0.0073	0.0045	0.1021	0.0113	0.0042	0.003	0.0027	0.1409	0.0868	0.0066	0.0074	0.0042	0.0194	0.0038	0.0081	0.1816
8	rs144407323	17728431	1.1	0.413206464175836	1.8	0.0946327581538143	0.0170666480754046	0.248235742009715	0.1322	0.0731	0.003	0.0022	0.006	0.0033	0.0026	0.0123	0.1625	0.0061	0.0073	0.0045	0.1021	0.0113	0.0042	0.003	0.0027	0.1409	0.0868	0.0066	0.0074	0.0042	0.0194	0.0038	0.0081	0.1816
8	rs2653406	17731961	1.1	0.413206464175836	1.8	0.0946327581538143	0.0162286894580443	0.24902115352477	0.1323	0.0728	0.0031	0.0022	0.006	0.0033	0.0026	0.0123	0.1627	0.006	0.0073	0.0045	0.1023	0.0114	0.0043	0.003	0.0028	0.1407	0.0869	0.0066	0.0074	0.0041	0.0193	0.0038	0.008	0.1815
8	rs2517297	17733612	1.1	0.413206464175836	1.8	0.0946327581538143	0.0170512747164857	0.263634257156955	0.1313	0.0731	0.0032	0.0022	0.006	0.0033	0.0026	0.0123	0.163	0.0061	0.0073	0.0043	0.1026	0.0114	0.0044	0.0029	0.0028	0.1409	0.0867	0.0066	0.0073	0.0042	0.0193	0.0038	0.0081	0.1817
8	rs2517311	17736125	1.1	0.413206464175836	1.82	0.0760422202337298	0.0175325905246297	0.268907857295775	0.1311	0.0732	0.0032	0.0023	0.006	0.0033	0.0026	0.0122	0.163	0.006	0.0072	0.0043	0.1028	0.0114	0.0044	0.003	0.0028	0.1411	0.0866	0.0067	0.0073	0.0041	0.0193	0.0038	0.0081	0.1817
8	rs3739406	17739538	1.09	0.453749840114468	1.83	0.0678757074061657	0.016147329012761	0.275834932290775	0.1311	0.0733	0.0032	0.0023	0.0059	0.0032	0.0026	0.0122	0.1632	0.0059	0.0072	0.0042	0.103	0.0114	0.0043	0.0029	0.0028	0.141	0.0868	0.0068	0.0073	0.004	0.0192	0.0037	0.0081	0.1817
8	rs78484373	17739639	1.09	0.453749840114468	1.82	0.0760422202337298	0.0206846098694636	0.31704947963292	0.1311	0.0733	0.0032	0.0023	0.0059	0.0032	0.0026	0.0122	0.1631	0.0059	0.0072	0.0042	0.103	0.0118	0.0043	0.0029	0.0028	0.141	0.0867	0.0068	0.0073	0.004	0.0192	0.0037	0.0081	0.1816
8	rs35423846	17739923	1.09	0.453749840114468	1.82	0.0760422202337298	0.020394192130966	0.311984515203109	0.1311	0.0733	0.0032	0.0023	0.0059	0.0032	0.0026	0.0122	0.1631	0.0059	0.0072	0.0042	0.103	0.0118	0.0043	0.0029	0.0028	0.141	0.0867	0.0068	0.0073	0.004	0.0192	0.0037	0.0081	0.1816
8	rs484373	17743020	1.09	0.453749840114468	1.82	0.0760422202337298	0.020106741059092	0.313790652930855	0.1312	0.0733	0.0032	0.0023	0.0059	0.0032	0.0026	0.0122	0.1633	0.0059	0.0071	0.0042	0.103	0.0118	0.0042	0.0029	0.0028	0.1408	0.0867	0.0068	0.0073	0.004	0.0193	0.0037	0.0081	0.1816
8	rs61745164	17743051	1.09	0.453749840114468	1.82	0.0760422202337298	0.0197451595387688	0.311142711991857	0.1312	0.0733	0.0032	0.0023	0.0059	0.0032	0.0026	0.0122	0.1633	0.0059	0.0071	0.0042	0.103	0.0118	0.0042	0.0029	0.0028	0.1408	0.0867	0.0068	0.0073	0.004	0.0193	0.0037	0.0081	0.1816
8	rs693812	17744768	1.09	0.453749840114468	1.82	0.0760422202337298	0.0190278753300174	0.281182320771671	0.1311	0.0734	0.0032	0.0023	0.0058	0.0032	0.0026	0.0121	0.1636	0.0059	0.0071	0.0043	0.1029	0.0118	0.0042	0.0029	0.0027	0.1404	0.0869	0.0068	0.0073	0.004	0.0193	0.0037	0.0081	0.1816
8	rs75992151	17747582	1.09	0.453749840114468	1.82	0.0760422202337298	0.0175325905246297	0.280832618230808	0.1311	0.0734	0.0032	0.0023	0.0057	0.0031	0.0025	0.0121	0.1637	0.006	0.0071	0.0043	0.1029	0.0118	0.0042	0.0029	0.0027	0.1405	0.0869	0.0069	0.0072	0.004	0.0193	0.0037	0.0081	0.1815
8	rs3853531	17748920	1.09	0.453749840114468	1.82	0.0760422202337298	0.0179040309707071	0.283633965185847	0.131	0.0734	0.0032	0.0023	0.0057	0.0031	0.0025	0.012	0.1638	0.006	0.0071	0.0044	0.1029	0.0118	0.0042	0.0029	0.0027	0.1405	0.0869	0.0069	0.0072	0.004	0.0193	0.0037	0.0082	0.1815
8	rs504992	17755132	1.09	0.453749840114468	1.82	0.0760422202337298	0.0182085243940952	0.290909901413091	0.1311	0.0735	0.0032	0.0023	0.0057	0.0031	0.0025	0.012	0.1647	0.006	0.0071	0.0045	0.1025	0.0118	0.0042	0.003	0.0027	0.1399	0.0871	0.007	0.0071	0.004	0.0193	0.0037	0.0082	0.1811
8	rs77285404	17759013	1.1	0.413206464175836	1.81	0.0849480383532209	0.0166023146110283	0.26535033540418	0.131	0.0736	0.0032	0.0023	0.0058	0.0031	0.0026	0.012	0.1649	0.006	0.007	0.0046	0.1026	0.0118	0.0042	0.003	0.0027	0.1394	0.0872	0.007	0.007	0.004	0.0194	0.0037	0.0083	0.181
8	rs73212624	17762413	1.1	0.413206464175836	1.81	0.0849480383532209	0.0163699308580904	0.264320271843822	0.131	0.0736	0.0032	0.0023	0.0058	0.0031	0.0026	0.012	0.1649	0.006	0.007	0.0046	0.1026	0.0118	0.0043	0.003	0.0027	0.1394	0.0872	0.007	0.007	0.004	0.0194	0.0037	0.0083	0.1809
8	rs75155784	17763676	1.1	0.413206464175836	1.82	0.0760422202337298	0.0166929170031075	0.268907857295775	0.131	0.0736	0.0032	0.0023	0.0058	0.0031	0.0026	0.0119	0.1649	0.006	0.007	0.0047	0.1026	0.0118	0.0043	0.003	0.0027	0.1393	0.0872	0.007	0.007	0.004	0.0194	0.0036	0.0083	0.1808
8	rs7012470	17766413	1.09	0.453749840114468	1.82	0.0760422202337298	0.0209066081571323	0.283166483432737	0.1308	0.0738	0.0032	0.0024	0.0058	0.0031	0.0027	0.0119	0.1656	0.006	0.007	0.005	0.1027	0.0116	0.0043	0.0031	0.0028	0.1377	0.0875	0.007	0.0068	0.004	0.0197	0.0035	0.0086	0.1806
8	rs115408603	17775893	1.09	0.453749840114468	1.82	0.0760422202337298	0.0193208910614128	0.271326131684675	0.1311	0.0736	0.0033	0.0024	0.0058	0.0031	0.0027	0.0119	0.1662	0.006	0.007	0.005	0.1024	0.0115	0.0043	0.0031	0.0028	0.1368	0.0875	0.007	0.0067	0.004	0.0199	0.0035	0.0087	0.1808
8	rs73578091	17778275	1.09	0.453749840114468	1.82	0.0760422202337298	0.0197537133325068	0.274098063617507	0.1312	0.0736	0.0033	0.0024	0.0058	0.0031	0.0027	0.0119	0.1663	0.006	0.0071	0.005	0.1024	0.0115	0.0043	0.0031	0.0028	0.1366	0.0876	0.0069	0.0067	0.004	0.0199	0.0035	0.0087	0.1808
8	rs73212630	17778830	1.09	0.453749840114468	1.82	0.0760422202337298	0.0176347598176045	0.270519294909564	0.1312	0.0736	0.0033	0.0024	0.0058	0.0031	0.0027	0.0119	0.1663	0.006	0.0071	0.005	0.1024	0.0115	0.0043	0.0031	0.0028	0.1366	0.0876	0.0069	0.0067	0.004	0.0199	0.0035	0.0087	0.1808
8	rs74612948	17779957	1.09	0.453749840114468	1.82	0.0760422202337298	0.0172751844856218	0.261465553772957	0.1312	0.0736	0.0033	0.0024	0.0059	0.0031	0.0027	0.0119	0.1664	0.006	0.0071	0.005	0.1022	0.0114	0.0043	0.0031	0.0028	0.1366	0.0876	0.0069	0.0067	0.004	0.02	0.0036	0.0087	0.1808
8	rs17467420	17780385	1.09	0.453749840114468	1.82	0.0760422202337298	0.0163103510739943	0.261009698670476	0.1312	0.0736	0.0033	0.0024	0.0059	0.0031	0.0027	0.0119	0.1665	0.006	0.0071	0.005	0.1022	0.0114	0.0043	0.0031	0.0028	0.1365	0.0876	0.0069	0.0067	0.004	0.02	0.0036	0.0087	0.1808
8	rs117281941	17782762	1.09	0.453749840114468	1.82	0.0760422202337298	0.0149417144099804	0.274560897683556	0.1313	0.0736	0.0033	0.0024	0.0059	0.0031	0.0028	0.0118	0.1669	0.006	0.0071	0.0049	0.1021	0.0113	0.0043	0.0031	0.0028	0.1363	0.0877	0.0069	0.0066	0.004	0.02	0.0036	0.0087	0.1806
8	rs3850743	17783925	1.09	0.453749840114468	1.82	0.0760422202337298	0.0148027544935309	0.275139778890467	0.1313	0.0736	0.0033	0.0024	0.0059	0.0031	0.0028	0.0118	0.167	0.006	0.0071	0.0049	0.1021	0.0113	0.0043	0.0031	0.0028	0.1362	0.0877	0.0069	0.0066	0.004	0.0201	0.0036	0.0087	0.1806
8	rs916550	17793084	1.08	0.496867270490283	1.82	0.0760422202337298	0.0156654562628906	0.286092103997928	0.1314	0.0736	0.0033	0.0024	0.0059	0.0031	0.0029	0.0118	0.1674	0.006	0.0071	0.0049	0.102	0.0112	0.0043	0.0031	0.0028	0.1359	0.0878	0.0068	0.0065	0.0041	0.0201	0.0036	0.0088	0.1803
8	rs41364448	17796382	1.09	0.453749840114468	1.82	0.0760422202337298	0.00991271515417404	0.248684452246424	0.1318	0.073	0.0033	0.0024	0.0059	0.0031	0.003	0.0118	0.1667	0.006	0.007	0.0049	0.1021	0.0111	0.0044	0.0031	0.0028	0.1362	0.088	0.0069	0.0065	0.0041	0.0202	0.0037	0.0088	0.1802
8	rs17514360	17812577	1.1	0.413206464175836	1.83	0.0678757074061657	0.0123463610114033	0.205980167156929	0.1331	0.0711	0.0034	0.0024	0.0059	0.0032	0.0034	0.0119	0.1645	0.0061	0.007	0.0052	0.1024	0.0108	0.0044	0.0032	0.0028	0.1372	0.0887	0.0073	0.0066	0.0041	0.0203	0.0038	0.0088	0.1799
8	rs208753	17814915	1.1	0.413206464175836	1.83	0.0678757074061657	0.0119577825413585	0.204083351998169	0.1331	0.071	0.0034	0.0024	0.0059	0.0032	0.0033	0.0119	0.1644	0.0061	0.007	0.0052	0.1022	0.0108	0.0044	0.0032	0.0027	0.1373	0.0888	0.0073	0.0066	0.0041	0.0203	0.0038	0.0088	0.1799
8	rs17635381	17817553	1.1	0.413206464175836	1.83	0.0678757074061657	0.0100674860939188	0.205347245176615	0.1332	0.0709	0.0034	0.0024	0.0059	0.0031	0.0033	0.0119	0.1643	0.0061	0.007	0.0052	0.1021	0.0108	0.0044	0.0031	0.0026	0.1374	0.089	0.0073	0.0066	0.0041	0.0204	0.0039	0.0088	0.1799
8	rs34771733	17817657	1.1	0.413206464175836	1.84	0.0604088827715036	0.0102925018064402	0.203767785973492	0.1332	0.0709	0.0034	0.0024	0.0058	0.0032	0.0033	0.0119	0.1643	0.0061	0.007	0.0052	0.1021	0.0108	0.0044	0.0031	0.0026	0.1374	0.089	0.0073	0.0066	0.0041	0.0204	0.0039	0.0088	0.1799
8	rs208057	17820929	1.1	0.413206464175836	1.84	0.0604088827715036	0.00955858858560538	0.19988926986268	0.1333	0.0706	0.0035	0.0024	0.0058	0.0032	0.0033	0.012	0.164	0.0061	0.007	0.0052	0.1018	0.0109	0.0044	0.0031	0.0026	0.1376	0.0891	0.0074	0.0066	0.0042	0.0205	0.0039	0.0088	0.1799
8	rs2285307	17826543	1.1	0.413206464175836	1.84	0.0604088827715036	0.00968898315126503	0.206085717253098	0.1334	0.0706	0.0035	0.0024	0.0059	0.0032	0.0033	0.012	0.164	0.0061	0.007	0.0052	0.1018	0.0109	0.0041	0.0031	0.0025	0.1376	0.0892	0.0074	0.0066	0.0042	0.0204	0.0039	0.0088	0.18
8	rs72589229	17827260	1.1	0.413206464175836	1.85	0.0536022520271762	0.00931157400454728	0.199575892062304	0.1334	0.0706	0.0035	0.0024	0.0059	0.0032	0.0033	0.012	0.164	0.0061	0.007	0.0052	0.1018	0.0109	0.0041	0.0031	0.0025	0.1376	0.0891	0.0074	0.0066	0.0042	0.0204	0.0039	0.0088	0.18
8	rs17514547	17830005	1.1	0.413206464175836	1.85	0.0536022520271762	0.00885092383760951	0.201144429922278	0.1334	0.0706	0.0035	0.0025	0.0059	0.0032	0.0033	0.012	0.164	0.0061	0.007	0.0052	0.1018	0.0109	0.0041	0.0031	0.0025	0.1376	0.0892	0.0074	0.0066	0.0042	0.0204	0.004	0.0088	0.18
8	rs78337862	17835895	1.1	0.413206464175836	1.87	0.04181310425502	0.00926763098035208	0.214801633322173	0.1336	0.0707	0.0036	0.0025	0.0059	0.0032	0.0032	0.012	0.1639	0.0062	0.007	0.0051	0.1016	0.0109	0.0041	0.0031	0.0026	0.1372	0.0893	0.0075	0.0067	0.0042	0.0205	0.0041	0.0089	0.1796
8	rs75642678	17838815	1.11	0.375177619549844	1.88	0.0367535648830228	0.00927250574736545	0.205769121028153	0.1337	0.0708	0.0036	0.0026	0.0059	0.0032	0.0032	0.012	0.1637	0.0062	0.007	0.0051	0.1016	0.0109	0.0041	0.0031	0.0026	0.1372	0.0894	0.0076	0.0067	0.0042	0.0205	0.0041	0.0089	0.1795
8	rs6989977	17841671	1.11	0.375177619549844	1.87	0.04181310425502	0.00955858858560538	0.222119240298046	0.1337	0.0708	0.0037	0.0026	0.006	0.0032	0.0032	0.012	0.1636	0.0062	0.007	0.0051	0.1015	0.0111	0.0041	0.0031	0.0026	0.1371	0.0894	0.0076	0.0067	0.0042	0.0205	0.0041	0.0089	0.1794
8	rs11777680	17845074	1.11	0.375177619549844	1.87	0.04181310425502	0.00878990290596178	0.22537301434759	0.1338	0.0708	0.0037	0.0026	0.006	0.0032	0.0032	0.012	0.1636	0.0062	0.007	0.0051	0.1015	0.0111	0.0041	0.0031	0.0026	0.137	0.0894	0.0076	0.0067	0.0041	0.0205	0.0042	0.0089	0.1793
8	rs111727679	17845733	1.11	0.375177619549844	1.86	0.047416592333268	0.00892646849914196	0.225699239170223	0.1338	0.0708	0.0037	0.0026	0.006	0.0032	0.0032	0.012	0.1636	0.0062	0.007	0.0051	0.1015	0.0111	0.0041	0.0031	0.0026	0.137	0.0894	0.0076	0.0067	0.0041	0.0205	0.0042	0.0089	0.1793
8	rs370429	17849147	1.11	0.375177619549844	1.85	0.0536022520271762	0.00939993437838251	0.220606109694163	0.1338	0.0708	0.0037	0.0026	0.006	0.0032	0.0032	0.0121	0.1635	0.0062	0.0071	0.0051	0.1015	0.0111	0.0042	0.0031	0.0026	0.1368	0.0895	0.0076	0.0067	0.0041	0.0205	0.0042	0.0088	0.1793
8	rs3898982	17860966	1.11	0.375177619549844	1.85	0.0536022520271762	0.00734141580070621	0.205452687075189	0.1339	0.0709	0.0037	0.0026	0.0061	0.0032	0.0031	0.0121	0.1632	0.0062	0.0071	0.005	0.1014	0.011	0.0042	0.0031	0.0026	0.1369	0.0897	0.0076	0.0067	0.0041	0.0205	0.0043	0.0088	0.179
8	rs34243861	17867185	1.11	0.375177619549844	1.85	0.0536022520271762	0.00759351072785926	0.215015704964201	0.1339	0.0709	0.0039	0.0025	0.0061	0.0031	0.0031	0.0121	0.1631	0.0062	0.0072	0.005	0.1014	0.011	0.0042	0.0029	0.0025	0.1371	0.0898	0.0077	0.0068	0.0041	0.0206	0.0044	0.0088	0.1788
8	rs2467556	17868029	1.11	0.375177619549844	1.85	0.0536022520271762	0.0084033017400196	0.227005672416154	0.1339	0.0709	0.0038	0.0025	0.0061	0.0031	0.0031	0.0121	0.1632	0.0062	0.0072	0.005	0.1014	0.011	0.0042	0.0029	0.0025	0.1371	0.0898	0.0077	0.0068	0.0041	0.0206	0.0044	0.0088	0.1788
8	rs111996350	17868895	1.11	0.375177619549844	1.83	0.0678757074061657	0.00810435502559452	0.225808014902499	0.1339	0.071	0.0038	0.0025	0.0061	0.0029	0.0031	0.0121	0.1632	0.0062	0.0072	0.005	0.1015	0.011	0.0042	0.0029	0.0025	0.1374	0.0896	0.0077	0.0068	0.0041	0.0206	0.0044	0.0088	0.1788
8	rs2237849	17874882	1.11	0.375177619549844	1.83	0.0678757074061657	0.0108195038797286	0.242760004644919	0.1339	0.071	0.0038	0.0025	0.0061	0.0028	0.0032	0.0121	0.1632	0.0063	0.0073	0.005	0.1014	0.011	0.0042	0.0029	0.0025	0.1376	0.0896	0.0077	0.0067	0.0041	0.0206	0.0044	0.0089	0.1785
8	rs62498204	17877300	1.11	0.375177619549844	1.82	0.0760422202337298	0.0107429995136287	0.243985864034284	0.1338	0.0709	0.0038	0.0026	0.0062	0.0028	0.0033	0.0121	0.1631	0.0063	0.0073	0.0049	0.1014	0.011	0.0042	0.0029	0.0025	0.1376	0.0896	0.0077	0.0067	0.0041	0.0206	0.0044	0.0089	0.1785
8	rs2237853	17877880	1.11	0.375177619549844	1.81	0.0849480383532209	0.0129374291433119	0.255558940540181	0.1339	0.0709	0.0038	0.0026	0.0062	0.0028	0.0033	0.0121	0.1631	0.0063	0.0073	0.0049	0.1014	0.011	0.0042	0.0029	0.0025	0.1376	0.0896	0.0077	0.0067	0.0041	0.0206	0.0043	0.0089	0.1785
8	rs2299603	17882483	1.11	0.375177619549844	1.78	0.116496372702931	0.0122438337551131	0.248347895469178	0.1339	0.0706	0.0038	0.0026	0.0063	0.0029	0.0033	0.0121	0.1628	0.0065	0.0074	0.0049	0.1018	0.0111	0.0042	0.0029	0.0025	0.1377	0.0895	0.0077	0.0068	0.0041	0.0204	0.0044	0.009	0.1783
8	rs436542	17886026	1.11	0.375177619549844	1.78	0.116496372702931	0.0127071753951743	0.257258421026637	0.1339	0.0706	0.0038	0.0026	0.0063	0.0029	0.0033	0.0121	0.1628	0.0065	0.0074	0.0049	0.1018	0.0111	0.0042	0.0029	0.0025	0.1377	0.0895	0.0077	0.0068	0.0041	0.0204	0.0044	0.009	0.1783
8	rs118046617	17886346	1.11	0.375177619549844	1.78	0.116496372702931	0.0125655950366616	0.255445767887816	0.1339	0.0706	0.0038	0.0026	0.0063	0.0029	0.0033	0.0121	0.1628	0.0065	0.0074	0.0049	0.1018	0.0111	0.0042	0.0029	0.0025	0.1377	0.0895	0.0077	0.0068	0.0041	0.0204	0.0044	0.009	0.1783
8	rs62498217	17892029	1.11	0.375177619549844	1.78	0.116496372702931	0.0144799645924211	0.314755190716147	0.134	0.0705	0.0038	0.0027	0.0064	0.0029	0.0032	0.0121	0.1625	0.0065	0.0075	0.0049	0.1019	0.0111	0.0042	0.003	0.0025	0.1375	0.0895	0.0076	0.0068	0.0042	0.0203	0.0044	0.0089	0.1781
8	rs73196076	17897724	1.11	0.375177619549844	1.77	0.128753168183355	0.0173062368248339	0.302523690703936	0.1335	0.0697	0.0041	0.0029	0.0066	0.003	0.0033	0.0122	0.1624	0.0066	0.0075	0.0053	0.1022	0.0111	0.0044	0.0034	0.0026	0.1373	0.0894	0.0075	0.0069	0.0045	0.0202	0.0045	0.009	0.1773
8	rs438818	17899561	1.12	0.339600448506511	1.77	0.128753168183355	0.0199598127429817	0.309101153825317	0.1334	0.0696	0.0041	0.0029	0.0066	0.0031	0.0033	0.0122	0.1624	0.0066	0.0076	0.0053	0.1022	0.0111	0.0044	0.0034	0.0026	0.1373	0.0894	0.0075	0.0069	0.0045	0.0202	0.0045	0.009	0.1772
8	rs17126160	17905558	1.12	0.339600448506511	1.77	0.128753168183355	0.022697719134738	0.336070644071642	0.1333	0.0693	0.0041	0.0028	0.0066	0.0031	0.0033	0.0122	0.1622	0.0067	0.0076	0.0053	0.1029	0.011	0.0044	0.0034	0.0026	0.1373	0.0894	0.0075	0.0069	0.0045	0.0202	0.0044	0.009	0.1769
8	rs405308	17914799	1.12	0.339600448506511	1.77	0.128753168183355	0.0257994583834446	0.372773127643343	0.133	0.0683	0.004	0.0029	0.0066	0.0031	0.0033	0.0124	0.162	0.0069	0.0078	0.0053	0.1033	0.011	0.0043	0.0035	0.0028	0.1378	0.0896	0.0076	0.0071	0.0046	0.0199	0.0045	0.009	0.1766
8	rs431719	17915621	1.12	0.339600448506511	1.77	0.128753168183355	0.0357000944498575	0.35828757048416	0.1326	0.0679	0.004	0.003	0.0066	0.0031	0.0033	0.0126	0.1621	0.0069	0.0078	0.0053	0.1038	0.011	0.0043	0.0035	0.0028	0.1378	0.0895	0.0076	0.0072	0.0046	0.0199	0.0045	0.0089	0.1764
8	rs10103355	17918934	1.13	0.306408690300974	1.77	0.128753168183355	0.0340213277874154	0.34805922380685	0.1318	0.0676	0.004	0.003	0.0067	0.0032	0.0034	0.0126	0.1625	0.007	0.0078	0.0053	0.1038	0.011	0.0043	0.0036	0.0029	0.1379	0.0897	0.0075	0.0074	0.0046	0.0199	0.0046	0.0089	0.1764
8	rs17515291	17918986	1.13	0.306408690300974	1.77	0.128753168183355	0.0326181351864926	0.347065895349878	0.1317	0.0676	0.004	0.003	0.0067	0.0034	0.0034	0.0126	0.1623	0.007	0.0078	0.0053	0.1038	0.011	0.0043	0.0036	0.0029	0.1379	0.0897	0.0075	0.0074	0.0046	0.0199	0.0046	0.0089	0.1764
8	rs17692671	17919470	1.13	0.306408690300974	1.77	0.128753168183355	0.0308187525094314	0.33521021111056	0.1316	0.0675	0.0039	0.003	0.0067	0.0034	0.0034	0.0126	0.1623	0.007	0.0078	0.0053	0.1038	0.011	0.0043	0.0036	0.0029	0.138	0.0898	0.0075	0.0074	0.0046	0.0199	0.0046	0.0089	0.1764
8	rs2410447	17923147	1.13	0.306408690300974	1.77	0.128753168183355	0.0184760059737217	0.272249140998348	0.1316	0.067	0.0039	0.0031	0.0067	0.0034	0.0035	0.0128	0.1624	0.0069	0.0079	0.0052	0.1039	0.0109	0.0043	0.0035	0.003	0.1382	0.09	0.0075	0.0075	0.0046	0.0199	0.0046	0.0089	0.1761
8	rs2472205	17924739	1.13	0.306408690300974	1.77	0.128753168183355	0.01724417299159	0.250931850883349	0.1316	0.0671	0.0039	0.003	0.0068	0.0034	0.0036	0.0128	0.1625	0.0069	0.0079	0.0052	0.1039	0.0108	0.0043	0.0035	0.0029	0.1381	0.09	0.0075	0.0076	0.0046	0.0196	0.0046	0.0088	0.176
8	rs80080253	17925084	1.13	0.306408690300974	1.78	0.116496372702931	0.0170589601259825	0.24778728896017	0.1316	0.0671	0.0039	0.003	0.0068	0.0034	0.0036	0.0128	0.1626	0.0068	0.0079	0.0052	0.1039	0.0108	0.0043	0.0035	0.0029	0.1381	0.09	0.0075	0.0076	0.0046	0.0196	0.0046	0.0088	0.176
8	rs1049874	17927327	1.13	0.306408690300974	1.78	0.116496372702931	0.0169975479291756	0.236660424985472	0.1317	0.0672	0.0039	0.003	0.0068	0.0034	0.0036	0.0128	0.1627	0.0068	0.0079	0.0052	0.1038	0.0107	0.0043	0.0036	0.0028	0.1381	0.0899	0.0075	0.0076	0.0045	0.0196	0.0046	0.0088	0.176
8	rs1071645	17928811	1.13	0.306408690300974	1.77	0.128753168183355	0.0151027080304977	0.244320530869722	0.1317	0.0672	0.0039	0.0031	0.0068	0.0034	0.0036	0.0128	0.1627	0.0068	0.0079	0.0052	0.1038	0.0108	0.0043	0.0037	0.0029	0.1381	0.0896	0.0075	0.0076	0.0046	0.0196	0.0046	0.0088	0.1759
8	rs7460992	17929475	1.13	0.306408690300974	1.77	0.128753168183355	0.0130127699743512	0.227659807517001	0.1317	0.0672	0.0039	0.0032	0.0067	0.0034	0.0036	0.0128	0.1628	0.0067	0.0079	0.0052	0.1039	0.0108	0.0043	0.0037	0.0029	0.1381	0.0896	0.0075	0.0076	0.0046	0.0196	0.0046	0.0088	0.176
8	rs3753115	17930772	1.13	0.306408690300974	1.77	0.128753168183355	0.00942459145780957	0.198845319840853	0.1317	0.0672	0.0039	0.0033	0.0067	0.0034	0.0036	0.0128	0.1628	0.0065	0.0078	0.0052	0.104	0.0108	0.0043	0.0037	0.0029	0.1382	0.0896	0.0075	0.0076	0.0046	0.0196	0.0046	0.0088	0.1758
8	rs34482943	17933146	1.14	0.275532638758866	1.78	0.116496372702931	0.00439718315887327	0.167620352585726	0.1316	0.067	0.0039	0.0033	0.0068	0.0034	0.0036	0.0128	0.1626	0.0064	0.0078	0.0053	0.104	0.0107	0.0043	0.0037	0.003	0.1382	0.0897	0.0075	0.0075	0.0047	0.0196	0.0047	0.0088	0.1757
8	rs11986226	17937530	1.14	0.275532638758866	1.82	0.0760422202337298	0.00130208908718879	0.116850809762216	0.1314	0.0664	0.004	0.0034	0.0068	0.0036	0.0037	0.0129	0.1623	0.0061	0.0076	0.0054	0.1038	0.0105	0.0044	0.0039	0.0032	0.1397	0.0897	0.0074	0.0076	0.0047	0.0195	0.0048	0.0086	0.1752
8	rs35198466	17937818	1.14	0.275532638758866	1.82	0.0760422202337298	0.00105524975639	0.110367133129176	0.1313	0.0663	0.004	0.0034	0.0068	0.0035	0.0038	0.0128	0.1623	0.0061	0.0076	0.0054	0.1039	0.0105	0.0044	0.004	0.0032	0.1397	0.0898	0.0074	0.0076	0.0047	0.0195	0.0048	0.0086	0.175
8	rs55831225	17939194	1.14	0.275532638758866	1.82	0.0760422202337298	0.000756659113588933	0.0989615604761217	0.1311	0.066	0.004	0.0035	0.0067	0.0035	0.0038	0.0128	0.162	0.0059	0.0076	0.0055	0.1041	0.0104	0.0044	0.004	0.0033	0.1403	0.0899	0.0074	0.0077	0.0047	0.0195	0.0049	0.0086	0.1749
8	rs76745328	17939675	1.15	0.246899131395369	1.82	0.0760422202337298	0.000746142338829775	0.0942342717704379	0.131	0.0659	0.004	0.0035	0.0067	0.0035	0.0038	0.0128	0.1619	0.0059	0.0076	0.0055	0.1043	0.0103	0.0044	0.0041	0.0033	0.1406	0.0899	0.0073	0.0077	0.0047	0.0194	0.005	0.0086	0.1748
8	rs10106608	17942134	1.15	0.246899131395369	1.82	0.0760422202337298	0.00111757365022296	0.0770648527053076	0.1305	0.0653	0.0041	0.0036	0.0067	0.0035	0.0038	0.0127	0.1614	0.0055	0.0076	0.0056	0.1048	0.0101	0.0045	0.0042	0.0034	0.1417	0.0901	0.0073	0.0078	0.0048	0.0193	0.0052	0.0087	0.1744
8	rs13263632	17942204	1.15	0.246899131395369	1.84	0.0604088827715036	0.00113962363746351	0.0758974623512291	0.1305	0.0653	0.0041	0.0036	0.0067	0.0035	0.0038	0.0125	0.1614	0.0055	0.0076	0.0057	0.1049	0.0101	0.0045	0.0042	0.0034	0.1416	0.0902	0.0073	0.0078	0.0048	0.0193	0.0052	0.0087	0.1745
8	rs7387193	17943169	1.15	0.246899131395369	1.84	0.0604088827715036	0.00123339169507505	0.0789034504929872	0.1305	0.0652	0.0041	0.0036	0.0067	0.0035	0.0038	0.0125	0.1612	0.0055	0.0076	0.0057	0.1049	0.0101	0.0045	0.0043	0.0034	0.1418	0.0901	0.0073	0.0079	0.0048	0.0193	0.0052	0.0087	0.1744
8	rs11203935	17945818	1.17	0.196050020118376	1.84	0.0604088827715036	0.00476480623238324	0.0667559690699651	0.1301	0.0647	0.004	0.0037	0.0066	0.0037	0.0038	0.0127	0.1602	0.0054	0.0077	0.006	0.1054	0.0102	0.0046	0.0044	0.0036	0.1429	0.0897	0.0073	0.0083	0.0049	0.0191	0.0054	0.0086	0.1738
8	rs17126209	17948298	1.2	0.134574322401564	1.84	0.0604088827715036	0.0230305203104956	0.0689082558075355	0.129	0.0616	0.0037	0.0036	0.0062	0.004	0.0036	0.0134	0.1586	0.0047	0.0076	0.0063	0.1076	0.01	0.005	0.0044	0.0037	0.1476	0.0877	0.0073	0.0081	0.0054	0.0189	0.0057	0.0087	0.1739
8	rs6998122	17950887	1.2	0.134574322401564	1.85	0.0536022520271762	0.0208798777488184	0.0322534096189014	0.1291	0.0616	0.0038	0.0036	0.0062	0.004	0.0036	0.0134	0.1587	0.0047	0.0076	0.0063	0.1077	0.0099	0.0049	0.0044	0.0037	0.1476	0.0876	0.0073	0.0079	0.0055	0.019	0.0057	0.0086	0.1741
8	rs11203939	17957107	1.2	0.134574322401564	1.87	0.04181310425502	0.016829500634747	0.02775595903243	0.1287	0.0614	0.0038	0.0035	0.0062	0.004	0.0036	0.0134	0.1591	0.0047	0.0075	0.0063	0.1073	0.01	0.0048	0.0044	0.0037	0.1478	0.0883	0.0072	0.0079	0.0055	0.0188	0.0058	0.0085	0.1745
8	rs7825369	17958628	1.2	0.134574322401564	1.88	0.0367535648830228	0.0157160550578237	0.0294595745279191	0.1287	0.0613	0.0038	0.0035	0.0062	0.0039	0.0036	0.0134	0.159	0.0047	0.0075	0.0063	0.1073	0.01	0.0048	0.0043	0.0037	0.1478	0.0883	0.0072	0.0079	0.0055	0.0188	0.0058	0.0085	0.1745
8	rs73198098	17961252	1.2	0.134574322401564	1.88	0.0367535648830228	0.0147198388236502	0.0394411426689033	0.1289	0.0613	0.0038	0.0035	0.0062	0.0039	0.0036	0.0133	0.159	0.0047	0.0074	0.0063	0.1073	0.01	0.0048	0.0043	0.0037	0.1479	0.0883	0.0072	0.0079	0.0055	0.0188	0.0057	0.0085	0.1747
8	rs2517348	17976406	1.21	0.117675403133419	1.88	0.0367535648830228	0.0105912143944802	0.0441692079154671	0.1291	0.0611	0.0037	0.0034	0.0062	0.0039	0.0036	0.0132	0.1586	0.0047	0.0072	0.0063	0.1072	0.0101	0.0047	0.0043	0.0037	0.1482	0.0882	0.0072	0.0078	0.0054	0.0189	0.0057	0.0087	0.1754
8	rs17126232	17977650	1.21	0.117675403133419	1.88	0.0367535648830228	0.00935567502089036	0.0384051254745894	0.1292	0.061	0.0037	0.0034	0.0062	0.0039	0.0036	0.0131	0.1587	0.0047	0.0071	0.0063	0.1073	0.01	0.0047	0.0043	0.0037	0.1482	0.0882	0.0071	0.0078	0.0054	0.0188	0.0057	0.0087	0.1756
8	rs7388381	17981877	1.21	0.117675403133419	1.89	0.0322004798625665	0.00797751083018761	0.0287439639838225	0.1291	0.0609	0.0035	0.0034	0.0062	0.0039	0.0036	0.0131	0.1586	0.0046	0.007	0.0061	0.1076	0.0099	0.0046	0.0042	0.0037	0.1494	0.0882	0.0071	0.0077	0.0053	0.0186	0.0056	0.0086	0.1763
8	rs34882660	17982219	1.21	0.117675403133419	1.89	0.0322004798625665	0.00841688146343732	0.0431359396601652	0.1294	0.0608	0.0035	0.0034	0.0061	0.0038	0.0035	0.013	0.1586	0.0046	0.0069	0.0061	0.1076	0.0098	0.0046	0.0042	0.0036	0.1498	0.0881	0.007	0.0077	0.0052	0.0186	0.0055	0.0085	0.1764
8	rs73200277	17983719	1.21	0.117675403133419	1.9	0.0281172319502089	0.00777943164796124	0.0455637695856857	0.1305	0.0608	0.0034	0.0034	0.006	0.0038	0.0035	0.013	0.1585	0.0045	0.0068	0.0059	0.1073	0.0098	0.0044	0.0041	0.0036	0.1509	0.0878	0.007	0.0076	0.0051	0.0184	0.0053	0.0084	0.1767
8	rs2739686	17984815	1.21	0.117675403133419	1.9	0.0281172319502089	0.00920928544384306	0.055789691174824	0.1334	0.0605	0.0031	0.0035	0.0059	0.0038	0.0035	0.0128	0.1584	0.0043	0.0064	0.0055	0.1067	0.0096	0.0041	0.0038	0.0034	0.1535	0.0869	0.0071	0.0075	0.0047	0.018	0.0049	0.0082	0.1774
8	rs2739695	17990154	1.22	0.102418512327744	1.91	0.0244682236684294	0.0148096796957476	0.156828124956511	0.1368	0.0605	0.0027	0.0035	0.0059	0.0037	0.0034	0.0118	0.1579	0.004	0.006	0.0051	0.1057	0.0092	0.0037	0.0036	0.0031	0.1564	0.0885	0.0066	0.0072	0.0044	0.0177	0.0045	0.0079	0.1771
8	rs2188028	17992862	1.22	0.102418512327744	1.91	0.0244682236684294	0.018281191682092	0.222443922311406	0.1376	0.0605	0.0026	0.0035	0.0058	0.0036	0.0032	0.0116	0.1585	0.0039	0.0058	0.0049	0.1052	0.0091	0.0036	0.0035	0.003	0.1571	0.0891	0.0065	0.0071	0.0042	0.0175	0.0042	0.0078	0.1772
8	rs117584610	17994240	1.22	0.102418512327744	1.92	0.0212190116555535	0.0193545863245637	0.229188496529739	0.1377	0.0605	0.0026	0.0035	0.0058	0.0036	0.0032	0.0116	0.1585	0.0038	0.0058	0.0049	0.1051	0.0091	0.0036	0.0035	0.003	0.1575	0.0889	0.0065	0.007	0.0042	0.0175	0.0042	0.0078	0.1771
8	rs56946363	17995722	1.22	0.102418512327744	1.92	0.0212190116555535	0.0176032768276201	0.214052936535515	0.1378	0.0605	0.0026	0.0035	0.0058	0.0036	0.0032	0.0116	0.1586	0.0038	0.0058	0.0049	0.105	0.0091	0.0035	0.0035	0.003	0.1576	0.089	0.0065	0.007	0.0042	0.0176	0.0042	0.0078	0.1771
8	rs4921865	17998436	1.22	0.102418512327744	1.92	0.0212190116555535	0.012400899336536	0.181283119146183	0.1384	0.0604	0.0025	0.0035	0.0058	0.0035	0.0031	0.0115	0.1591	0.0038	0.0057	0.0046	0.1042	0.009	0.0034	0.0034	0.0029	0.1586	0.0894	0.0065	0.007	0.0042	0.0176	0.0041	0.0076	0.1771
8	rs35557559	18006468	1.22	0.102418512327744	1.93	0.0183364304120797	0.0172364264966894	0.222877072589511	0.1386	0.0603	0.0024	0.0035	0.0057	0.0035	0.0032	0.0113	0.1591	0.0037	0.0056	0.0044	0.1039	0.009	0.0034	0.0034	0.0029	0.159	0.0897	0.0065	0.007	0.0041	0.0178	0.0041	0.0076	0.1774
8	rs34994676	18006900	1.22	0.102418512327744	1.92	0.0212190116555535	0.0185494503512352	0.22875138966079	0.1386	0.0603	0.0024	0.0035	0.0057	0.0035	0.0032	0.0113	0.1592	0.0036	0.0055	0.0044	0.104	0.0089	0.0034	0.0034	0.0029	0.1591	0.0898	0.0063	0.007	0.0041	0.0178	0.004	0.0076	0.1775
8	rs7845585	18007560	1.22	0.102418512327744	1.92	0.0212190116555535	0.0186969775604433	0.230172975102048	0.1386	0.0603	0.0024	0.0035	0.0057	0.0035	0.0032	0.0113	0.1592	0.0036	0.0055	0.0044	0.1039	0.0089	0.0033	0.0034	0.0028	0.1592	0.0899	0.0063	0.007	0.0041	0.0178	0.004	0.0075	0.1775
8	rs2157659	18014558	1.22	0.102418512327744	1.91	0.0244682236684294	0.0207465965399249	0.245884239650522	0.1389	0.0602	0.0023	0.0036	0.0057	0.0035	0.0032	0.0111	0.1594	0.0035	0.0055	0.0043	0.1038	0.009	0.0033	0.0033	0.0028	0.1593	0.09	0.0063	0.007	0.004	0.0179	0.004	0.0075	0.1777
8	rs2097585	18018904	1.22	0.102418512327744	1.91	0.0244682236684294	0.0190029111534088	0.228423737141454	0.1388	0.0601	0.0023	0.0036	0.0056	0.0035	0.0032	0.0112	0.1595	0.0035	0.0055	0.0043	0.1037	0.009	0.0033	0.0033	0.0028	0.1594	0.0902	0.0063	0.0069	0.004	0.0179	0.0039	0.0075	0.178
8	rs6586704	18020696	1.22	0.102418512327744	1.91	0.0244682236684294	0.0205698477100997	0.224503833117382	0.1388	0.0601	0.0023	0.0036	0.0056	0.0035	0.0031	0.0112	0.1595	0.0035	0.0054	0.0043	0.1038	0.009	0.0033	0.0033	0.0028	0.1594	0.0904	0.0063	0.0069	0.004	0.0179	0.0039	0.0075	0.178
8	rs117702271	18024509	1.22	0.102418512327744	1.91	0.0244682236684294	0.0217017614085406	0.245660658319526	0.1389	0.0601	0.0023	0.0035	0.0056	0.0035	0.0031	0.0113	0.1594	0.0035	0.0055	0.0042	0.1036	0.009	0.0033	0.0032	0.0027	0.1593	0.0905	0.0062	0.0069	0.004	0.0179	0.0039	0.0075	0.1779
8	rs7004090	18032234	1.22	0.102418512327744	1.91	0.0244682236684294	0.016000170507855	0.254993235137525	0.1397	0.0611	0.0022	0.0033	0.0055	0.0036	0.0031	0.0113	0.1591	0.0032	0.0051	0.004	0.1035	0.0089	0.0031	0.0031	0.0026	0.1592	0.0915	0.0062	0.0068	0.0039	0.0181	0.0038	0.0075	0.1778
8	rs11996662	18036404	1.23	0.0887081089854507	1.91	0.0244682236684294	0.0154285355045787	0.242871364984667	0.1394	0.0611	0.0022	0.0033	0.0055	0.0034	0.003	0.0112	0.1589	0.0032	0.0051	0.004	0.1038	0.009	0.003	0.0031	0.0026	0.1599	0.0914	0.0061	0.0069	0.0039	0.0181	0.0038	0.0075	0.1778
8	Affx-31854873	18037946	1.23	0.0887081089854507	1.91	0.0244682236684294	0.0178404044074225	0.249807351088719	0.1394	0.0612	0.0022	0.0033	0.0055	0.0034	0.0029	0.0113	0.1588	0.0032	0.0051	0.0039	0.1037	0.009	0.003	0.003	0.0026	0.16	0.0915	0.0061	0.0069	0.0038	0.0181	0.0038	0.0075	0.1779
8	rs1024363	18045500	1.23	0.0887081089854507	1.9	0.0281172319502089	0.0235994429943931	0.272711009062895	0.1393	0.062	0.002	0.0031	0.0054	0.0034	0.0026	0.0114	0.1583	0.0032	0.0056	0.0037	0.1034	0.0092	0.003	0.0028	0.0024	0.1603	0.0918	0.0061	0.0069	0.0036	0.0181	0.0036	0.0076	0.1783
8	rs117580445	18051936	1.23	0.0887081089854507	1.9	0.0281172319502089	0.0270114613631808	0.298953907724961	0.1394	0.0623	0.002	0.0031	0.0054	0.0033	0.0025	0.0114	0.1581	0.0032	0.0057	0.0037	0.1033	0.0092	0.0029	0.0027	0.0023	0.1605	0.092	0.0061	0.0068	0.0036	0.0181	0.0035	0.0077	0.1784
8	rs1000214	18053598	1.23	0.0887081089854507	1.9	0.0281172319502089	0.0224246018886036	0.290792103530093	0.1394	0.0624	0.002	0.003	0.0054	0.0032	0.0024	0.0114	0.158	0.0032	0.0057	0.0037	0.1033	0.0092	0.0029	0.0027	0.0023	0.1607	0.0921	0.0061	0.0068	0.0036	0.0181	0.0035	0.0077	0.1784
8	rs75444921	18058912	1.23	0.0887081089854507	1.89	0.0322004798625665	0.0266065902676612	0.311262928174853	0.1398	0.0628	0.0019	0.0029	0.0055	0.0032	0.0024	0.0116	0.1575	0.0032	0.0058	0.0036	0.1031	0.0092	0.0029	0.0025	0.0022	0.1609	0.0925	0.0061	0.0068	0.0036	0.0179	0.0034	0.0077	0.1784
8	rs56261729	18059912	1.23	0.0887081089854507	1.88	0.0367535648830228	0.0264163233278046	0.312225154572281	0.1398	0.0628	0.0019	0.0029	0.0055	0.0032	0.0024	0.0116	0.1575	0.0032	0.0058	0.0035	0.1031	0.0092	0.0029	0.0025	0.0022	0.1609	0.0925	0.0061	0.0068	0.0036	0.0179	0.0034	0.0077	0.1783
8	rs73666900	18061546	1.23	0.0887081089854507	1.87	0.04181310425502	0.0214282751934906	0.318016969964117	0.1399	0.0628	0.0019	0.0029	0.0055	0.0032	0.0024	0.0116	0.1575	0.0032	0.0058	0.0035	0.1031	0.0092	0.0029	0.0025	0.0023	0.1607	0.0926	0.0061	0.0067	0.0035	0.0179	0.0034	0.0077	0.1783
8	rs28359481	18067463	1.23	0.0887081089854507	1.87	0.04181310425502	0.0203766865646459	0.308741294732316	0.14	0.063	0.0019	0.0028	0.0056	0.0032	0.0024	0.0117	0.1574	0.0032	0.0058	0.0035	0.103	0.0092	0.0029	0.0024	0.0023	0.1608	0.0928	0.0061	0.0067	0.0035	0.0178	0.0033	0.0077	0.1782
8	rs2410545	18068835	1.23	0.0887081089854507	1.87	0.04181310425502	0.00957856220094559	0.309221134621702	0.14	0.0631	0.002	0.0026	0.0056	0.003	0.0024	0.0117	0.1573	0.0032	0.0058	0.0035	0.103	0.0092	0.0029	0.0025	0.0024	0.1609	0.0927	0.0061	0.0067	0.0035	0.0178	0.0034	0.0077	0.1784
8	rs13253389	18071907	1.23	0.0887081089854507	1.84	0.0604088827715036	0.0109184687152597	0.302523690703936	0.14	0.0631	0.002	0.0026	0.0057	0.0029	0.0024	0.0118	0.1575	0.0032	0.0059	0.0034	0.1031	0.0092	0.0028	0.0024	0.0024	0.1609	0.0927	0.0061	0.0067	0.0035	0.0177	0.0034	0.0077	0.1784
8	rs6586715	18075423	1.24	0.0764474044013007	1.83	0.0678757074061657	0.0142228217050599	0.310301585774681	0.1413	0.0631	0.0022	0.0021	0.0057	0.0027	0.0021	0.012	0.1557	0.0033	0.0062	0.0032	0.1037	0.01	0.0026	0.0021	0.0021	0.1605	0.093	0.0057	0.0066	0.0038	0.0177	0.0033	0.0077	0.1788
8	rs28359524	18076854	1.24	0.0764474044013007	1.83	0.0678757074061657	0.0234248160825179	0.349426382030218	0.142	0.0631	0.0022	0.002	0.0057	0.0028	0.0021	0.012	0.1561	0.0033	0.0063	0.0031	0.1034	0.0103	0.0025	0.0021	0.002	0.1598	0.0929	0.0056	0.0066	0.0039	0.0179	0.0032	0.0076	0.1789
8	rs4986988	18079213	1.24	0.0764474044013007	1.8	0.0946327581538143	0.0263741736043693	0.352040677913651	0.1422	0.0631	0.0022	0.002	0.0058	0.0028	0.0021	0.0121	0.1562	0.0033	0.0063	0.003	0.1034	0.0104	0.0025	0.0021	0.002	0.1595	0.0927	0.0056	0.0066	0.0039	0.0179	0.0032	0.0076	0.1788
8	rs4986989	18079517	1.24	0.0764474044013007	1.79	0.105135818603982	0.0265007665104762	0.351666865093201	0.1422	0.0631	0.0022	0.002	0.0058	0.0028	0.0021	0.0121	0.1562	0.0033	0.0063	0.003	0.1034	0.0104	0.0025	0.0021	0.002	0.1595	0.0927	0.0056	0.0066	0.0039	0.0179	0.0032	0.0076	0.1788
8	rs4987076	18080001	1.24	0.0764474044013007	1.79	0.105135818603982	0.0264479670553129	0.35154228611399	0.1422	0.0632	0.0022	0.002	0.0058	0.0028	0.0021	0.0121	0.1561	0.0033	0.0063	0.003	0.1034	0.0104	0.0025	0.0021	0.002	0.1595	0.0927	0.0056	0.0066	0.0039	0.0179	0.0032	0.0076	0.1788
8	rs4986990	18080015	1.24	0.0764474044013007	1.79	0.105135818603982	0.0264479670553129	0.35154228611399	0.1422	0.0632	0.0022	0.002	0.0058	0.0028	0.0021	0.0121	0.1561	0.0033	0.0063	0.003	0.1034	0.0104	0.0025	0.0021	0.002	0.1595	0.0927	0.0056	0.0066	0.0039	0.0179	0.0032	0.0076	0.1788
8	rs4986782	18080116	1.24	0.0764474044013007	1.78	0.116496372702931	0.0261327409782738	0.346569537558563	0.1422	0.0632	0.0022	0.002	0.0058	0.0028	0.0021	0.0121	0.1561	0.0033	0.0063	0.0031	0.1033	0.0104	0.0025	0.0021	0.002	0.1595	0.0927	0.0056	0.0066	0.0039	0.0179	0.0032	0.0076	0.1788
8	rs4986783	18080196	1.24	0.0764474044013007	1.76	0.141944438278083	0.0259761353026638	0.342729717609269	0.1422	0.0632	0.0022	0.002	0.0058	0.0028	0.0021	0.0121	0.1561	0.0033	0.0063	0.0031	0.1033	0.0104	0.0025	0.0021	0.002	0.1595	0.0927	0.0056	0.0066	0.0039	0.0179	0.0032	0.0076	0.1788
8	rs13282405	18083158	1.24	0.0764474044013007	1.76	0.141944438278083	0.0281639365309518	0.346817690895416	0.1424	0.0632	0.0022	0.0019	0.0058	0.0028	0.0021	0.0121	0.1562	0.0033	0.0064	0.0031	0.1033	0.0104	0.0024	0.0021	0.0019	0.1593	0.0927	0.0056	0.0066	0.0039	0.018	0.0032	0.0076	0.1789
8	rs77647639	18088175	1.24	0.0764474044013007	1.76	0.141944438278083	0.0340339301519108	0.362301975511484	0.1425	0.0632	0.0022	0.0019	0.0058	0.0029	0.0021	0.0121	0.1564	0.0033	0.0064	0.003	0.1032	0.0104	0.0024	0.0021	0.0019	0.1592	0.0926	0.0056	0.0066	0.0039	0.018	0.0031	0.0076	0.1788
8	rs6586720	18095081	1.23	0.0887081089854507	1.76	0.141944438278083	0.0588254962816923	0.427529428911454	0.1432	0.0632	0.0023	0.0017	0.0059	0.0029	0.0021	0.0121	0.1572	0.0032	0.0065	0.0028	0.1031	0.0107	0.0022	0.0021	0.0018	0.1584	0.0924	0.0055	0.0066	0.0039	0.0183	0.003	0.0076	0.1786
8	rs6586725	18099877	1.23	0.0887081089854507	1.76	0.141944438278083	0.0633254381859054	0.433591441658825	0.1432	0.0629	0.0023	0.0017	0.006	0.003	0.0021	0.012	0.1573	0.0032	0.0065	0.0029	0.1032	0.0111	0.0022	0.0022	0.0018	0.1581	0.0924	0.0055	0.0066	0.0039	0.0183	0.003	0.0076	0.1785
8	rs72607381	18100654	1.23	0.0887081089854507	1.73	0.187497716434302	0.0371937059098554	0.402867116363257	0.1432	0.0627	0.0023	0.0017	0.0061	0.003	0.0021	0.012	0.1576	0.0032	0.0058	0.0029	0.1034	0.0111	0.0022	0.0022	0.0019	0.1582	0.0925	0.0055	0.0066	0.0039	0.0183	0.003	0.0076	0.1785
8	rs4921593	18101807	1.23	0.0887081089854507	1.73	0.187497716434302	0.0301884145172639	0.379375988548969	0.1433	0.0627	0.0023	0.0017	0.0061	0.003	0.0022	0.012	0.1577	0.0032	0.0053	0.0029	0.1034	0.0111	0.0022	0.0022	0.0019	0.1582	0.0926	0.0055	0.0066	0.0039	0.0184	0.003	0.0076	0.1786
8	rs117775924	18108353	1.23	0.0887081089854507	1.72	0.204795704918344	0.0305257898840964	0.385243930028369	0.1433	0.0623	0.0023	0.0017	0.0061	0.003	0.0021	0.012	0.1579	0.0032	0.0053	0.003	0.1034	0.0112	0.0022	0.0022	0.002	0.1575	0.0929	0.0056	0.0065	0.0039	0.0184	0.003	0.0077	0.1787
8	rs77079301	18121943	1.23	0.0887081089854507	1.72	0.204795704918344	0.0300034046854651	0.400668508683093	0.1431	0.0619	0.0023	0.0017	0.0061	0.003	0.0021	0.012	0.158	0.0033	0.0054	0.003	0.1034	0.0114	0.0022	0.0023	0.002	0.1568	0.0933	0.0057	0.0065	0.0039	0.0184	0.0029	0.0077	0.1789
8	rs17594712	18123295	1.23	0.0887081089854507	1.72	0.204795704918344	0.0297503225470219	0.403773384586784	0.143	0.0619	0.0023	0.0017	0.0061	0.003	0.002	0.012	0.1581	0.0033	0.0054	0.003	0.1034	0.0114	0.0022	0.0023	0.002	0.1567	0.0933	0.0058	0.0065	0.0039	0.0184	0.0029	0.0077	0.1789
8	rs902960	18123805	1.23	0.0887081089854507	1.72	0.204795704918344	0.02965866698393	0.409612677979929	0.143	0.0619	0.0023	0.0017	0.0061	0.003	0.002	0.012	0.1579	0.0032	0.0054	0.003	0.1035	0.0114	0.0022	0.0023	0.002	0.1567	0.0933	0.0058	0.0065	0.0039	0.0184	0.0029	0.0077	0.1789
8	rs34909865	18128313	1.24	0.0764474044013007	1.72	0.204795704918344	0.0311255246747029	0.408702839108237	0.1429	0.0618	0.0024	0.0017	0.0062	0.003	0.0021	0.012	0.158	0.0032	0.0054	0.003	0.1035	0.0115	0.0022	0.0023	0.002	0.1566	0.0934	0.0058	0.0065	0.0039	0.0184	0.0029	0.0078	0.179
8	rs75699296	18140316	1.24	0.0764474044013007	1.72	0.204795704918344	0.0316256008331836	0.426608961834101	0.1426	0.0616	0.0024	0.0018	0.0063	0.003	0.0021	0.0119	0.158	0.0032	0.0054	0.003	0.1035	0.0117	0.0022	0.0024	0.0021	0.156	0.0938	0.006	0.0066	0.0038	0.0185	0.0029	0.0079	0.1791
8	rs11781810	18142834	1.24	0.0764474044013007	1.72	0.204795704918344	0.0318536670489586	0.442063384864579	0.1424	0.0614	0.0024	0.0018	0.0063	0.003	0.0021	0.0119	0.1581	0.0032	0.0054	0.0031	0.1034	0.0118	0.0022	0.0025	0.0021	0.1556	0.094	0.0061	0.0066	0.0037	0.0185	0.0029	0.008	0.1791
8	rs10888151	18143234	1.24	0.0764474044013007	1.72	0.204795704918344	0.0335074290869086	0.446847974241131	0.1423	0.0614	0.0024	0.0018	0.0063	0.003	0.0021	0.0119	0.158	0.0032	0.0053	0.0031	0.1034	0.0118	0.0022	0.0026	0.0021	0.1557	0.094	0.0061	0.0066	0.0037	0.0185	0.0029	0.008	0.1791
8	rs113780780	18154989	1.24	0.0764474044013007	1.72	0.204795704918344	0.0333332000105587	0.379503284695167	0.1421	0.062	0.0024	0.0017	0.0063	0.003	0.0021	0.0118	0.1587	0.003	0.0051	0.0031	0.1036	0.0118	0.0023	0.0027	0.0021	0.1552	0.0939	0.0061	0.0065	0.0037	0.0185	0.0032	0.0079	0.1789
8	rs4428701	18164112	1.24	0.0764474044013007	1.72	0.204795704918344	0.0343246837878981	0.371633636829433	0.142	0.0622	0.0024	0.0017	0.0062	0.003	0.0021	0.0118	0.1589	0.0029	0.005	0.003	0.1038	0.0118	0.0023	0.0027	0.0021	0.155	0.0938	0.0061	0.0065	0.0037	0.0184	0.0031	0.0079	0.179
8	rs62494284	18172834	1.24	0.0764474044013007	1.72	0.204795704918344	0.0343754257678252	0.359415335251917	0.1421	0.0623	0.0024	0.0017	0.0062	0.0029	0.0021	0.0118	0.159	0.0029	0.005	0.003	0.1038	0.0117	0.0023	0.0027	0.0021	0.1549	0.0939	0.0062	0.0065	0.0037	0.0184	0.0032	0.0079	0.1789
8	rs35357905	18174462	1.24	0.0764474044013007	1.72	0.204795704918344	0.038400132210553	0.365195160757507	0.1421	0.0623	0.0024	0.0017	0.0062	0.0029	0.0021	0.0117	0.159	0.0029	0.0049	0.003	0.1039	0.0118	0.0023	0.0027	0.0021	0.1548	0.0941	0.0062	0.0065	0.0037	0.0184	0.0032	0.0079	0.1788
8	rs77449295	18179364	1.24	0.0764474044013007	1.72	0.204795704918344	0.033246323251752	0.372013357969827	0.1421	0.0624	0.0024	0.0018	0.0062	0.0028	0.002	0.0117	0.1591	0.0029	0.0049	0.003	0.1042	0.0117	0.0023	0.0027	0.0021	0.1546	0.0943	0.0063	0.0065	0.0036	0.0184	0.0032	0.008	0.1786
8	rs73584378	18181612	1.24	0.0764474044013007	1.72	0.204795704918344	0.0307365245511805	0.375308838075504	0.1421	0.0624	0.0024	0.0018	0.0061	0.0028	0.002	0.0117	0.1592	0.0029	0.0048	0.0029	0.1043	0.0117	0.0023	0.0026	0.0021	0.1544	0.0945	0.0064	0.0065	0.0036	0.0184	0.0032	0.008	0.1786
8	rs73666614	18183036	1.24	0.0764474044013007	1.72	0.204795704918344	0.027910966605757	0.366076988562448	0.1422	0.0624	0.0023	0.0018	0.0061	0.0027	0.002	0.0117	0.1592	0.0029	0.0048	0.003	0.1043	0.0117	0.0023	0.0026	0.0021	0.1544	0.0945	0.0064	0.0065	0.0036	0.0184	0.0032	0.008	0.1786
8	rs1353034	18185164	1.24	0.0764474044013007	1.72	0.204795704918344	0.0280757636097475	0.356535279177838	0.142	0.0624	0.0024	0.0018	0.0061	0.0027	0.002	0.0116	0.1592	0.0029	0.0048	0.003	0.1045	0.0117	0.0023	0.0026	0.002	0.1542	0.0947	0.0064	0.0066	0.0036	0.0184	0.0032	0.008	0.1785
8	rs117703050	18186693	1.24	0.0764474044013007	1.72	0.204795704918344	0.0285965883842951	0.368726076957863	0.142	0.0624	0.0024	0.0018	0.0061	0.0027	0.002	0.0116	0.1593	0.0029	0.0048	0.003	0.1047	0.0117	0.0023	0.0026	0.002	0.1542	0.0947	0.0064	0.0066	0.0035	0.0183	0.0032	0.008	0.1784
8	rs1353037	18193852	1.25	0.0655389160366862	1.72	0.204795704918344	0.0234151418619872	0.31971217204012	0.1427	0.0629	0.0026	0.0018	0.0062	0.0025	0.0019	0.0115	0.1587	0.003	0.005	0.0033	0.1055	0.0118	0.0026	0.0027	0.002	0.1546	0.0932	0.0067	0.0066	0.0036	0.0178	0.0035	0.0084	0.1766
8	rs1353039	18193939	1.25	0.0655389160366862	1.74	0.171280181914382	0.0243769151530099	0.327129283155808	0.1431	0.0629	0.0026	0.0017	0.0062	0.0025	0.0019	0.0115	0.1586	0.003	0.0051	0.0033	0.1055	0.0118	0.0026	0.0027	0.002	0.155	0.0929	0.0067	0.0066	0.0036	0.0178	0.0035	0.0084	0.176
8	rs6986399	18194348	1.25	0.0655389160366862	1.76	0.141944438278083	0.0286970947456981	0.355535071148623	0.1422	0.0626	0.0025	0.0017	0.0062	0.0025	0.0019	0.0115	0.1584	0.0031	0.0055	0.0032	0.1061	0.0119	0.0029	0.0028	0.002	0.1558	0.0931	0.0067	0.0067	0.0036	0.018	0.0034	0.0083	0.1749
8	rs7827099	18196020	1.25	0.0655389160366862	1.76	0.141944438278083	0.0269900439394742	0.375435750307716	0.1421	0.0624	0.0025	0.002	0.0062	0.0024	0.0019	0.0114	0.1587	0.0033	0.0056	0.003	0.1054	0.0121	0.0029	0.0026	0.0022	0.1578	0.0925	0.0067	0.0068	0.0036	0.0183	0.004	0.0084	0.1729
8	rs56767160	18200160	1.25	0.0655389160366862	1.76	0.141944438278083	0.0210227260817891	0.291970733262023	0.1417	0.0624	0.0025	0.002	0.0063	0.0024	0.002	0.0114	0.1584	0.0034	0.0056	0.0031	0.1051	0.012	0.0032	0.0028	0.0023	0.1577	0.0924	0.0066	0.0068	0.0036	0.0185	0.0041	0.0083	0.1728
8	rs1493042	18205516	1.25	0.0655389160366862	1.77	0.128753168183355	0.0225373273643121	0.336808668065401	0.1414	0.0625	0.0025	0.0021	0.0063	0.0026	0.002	0.0113	0.1582	0.0034	0.0057	0.0031	0.1049	0.0119	0.0034	0.003	0.0023	0.1579	0.0924	0.0066	0.0068	0.0037	0.0184	0.0043	0.0083	0.1725
8	rs6983849	18213874	1.25	0.0655389160366862	1.77	0.128753168183355	0.0188453582494133	0.345453480844414	0.1409	0.0628	0.0026	0.0023	0.0064	0.0027	0.0023	0.0114	0.157	0.0037	0.0057	0.0033	0.104	0.0122	0.0036	0.0032	0.0022	0.1583	0.0927	0.0064	0.007	0.0037	0.0184	0.0045	0.0086	0.1716
8	rs113129819	18214005	1.25	0.0655389160366862	1.76	0.141944438278083	0.01807985926999	0.294805328227394	0.1408	0.0627	0.0026	0.0023	0.0064	0.0027	0.0023	0.0114	0.157	0.0037	0.0057	0.0033	0.1039	0.0121	0.0037	0.0033	0.0023	0.1584	0.0926	0.0064	0.007	0.0037	0.0184	0.0045	0.0086	0.1715
8	rs2172431	18214103	1.25	0.0655389160366862	1.77	0.128753168183355	0.0171205348779918	0.335087344491429	0.1408	0.0628	0.0026	0.0023	0.0064	0.0027	0.0024	0.0114	0.157	0.0039	0.0057	0.0033	0.1039	0.0121	0.0037	0.0035	0.0024	0.1586	0.0925	0.0063	0.0068	0.0037	0.0183	0.0045	0.0086	0.1715
8	rs13256693	18215738	1.26	0.0558850734446599	1.77	0.128753168183355	0.0178642449620246	0.299547986491734	0.1406	0.063	0.0027	0.0025	0.0066	0.0027	0.0024	0.0116	0.1565	0.004	0.0058	0.0033	0.1031	0.0122	0.0039	0.0036	0.0025	0.1588	0.0923	0.0064	0.0067	0.0038	0.0186	0.0047	0.0086	0.1708
8	rs115999982	18219503	1.26	0.0558850734446599	1.77	0.128753168183355	0.0184027739722784	0.267529005267728	0.1404	0.0631	0.0027	0.0025	0.0066	0.0027	0.0024	0.0117	0.1563	0.004	0.0058	0.0033	0.1028	0.0122	0.004	0.0036	0.0025	0.1588	0.0925	0.0064	0.0067	0.0038	0.0187	0.0047	0.0086	0.1706
8	rs35548819	18228616	1.26	0.0558850734446599	1.77	0.128753168183355	0.0185086216803012	0.262834610220234	0.1398	0.0635	0.0027	0.0027	0.0067	0.0028	0.0026	0.0119	0.1558	0.0042	0.0058	0.0034	0.1021	0.0123	0.0045	0.0036	0.0027	0.1587	0.0924	0.0064	0.0066	0.0039	0.0192	0.0049	0.0087	0.1697
8	rs28556847	18231742	1.26	0.0558850734446599	1.76	0.141944438278083	0.0205522330146751	0.27121082374264	0.1396	0.0636	0.0028	0.0028	0.0067	0.0028	0.0026	0.0119	0.1556	0.0042	0.0058	0.0034	0.1018	0.0124	0.0045	0.0036	0.0028	0.1587	0.0924	0.0064	0.0066	0.0039	0.0192	0.0049	0.0088	0.1695
8	rs6992093	18243193	1.25	0.0655389160366862	1.76	0.141944438278083	0.0225655723398354	0.268447995414765	0.1386	0.0637	0.0031	0.0031	0.0069	0.0029	0.0029	0.0121	0.1561	0.0043	0.0062	0.0036	0.1003	0.0125	0.0047	0.0039	0.0029	0.1583	0.0928	0.0065	0.0066	0.004	0.0198	0.005	0.009	0.1674
8	rs10109286	18243603	1.25	0.0655389160366862	1.75	0.156107803097264	0.0192536285769194	0.245548891923571	0.1386	0.0637	0.0031	0.0031	0.0069	0.0029	0.0029	0.0121	0.1561	0.0043	0.0062	0.0036	0.1002	0.0125	0.0047	0.0039	0.003	0.1582	0.0926	0.0066	0.0067	0.004	0.0199	0.005	0.009	0.1674
8	rs34039066	18249640	1.25	0.0655389160366862	1.75	0.156107803097264	0.014837404474403	0.243985864034284	0.138	0.0638	0.0032	0.0032	0.007	0.0029	0.0029	0.0121	0.1557	0.0044	0.0062	0.0037	0.1004	0.0125	0.0047	0.004	0.003	0.158	0.0928	0.0066	0.0067	0.004	0.0201	0.005	0.0091	0.1672
8	rs45594437	18254322	1.25	0.0655389160366862	1.75	0.156107803097264	0.0135363824101169	0.241424953590957	0.1378	0.0639	0.0032	0.0032	0.007	0.003	0.003	0.0121	0.1555	0.0044	0.0062	0.0037	0.1003	0.0125	0.0047	0.0041	0.003	0.1581	0.0928	0.0066	0.0067	0.0041	0.0202	0.005	0.0091	0.1672
8	rs45529434	18257101	1.25	0.0655389160366862	1.74	0.171280181914382	0.0148512812521799	0.291263381897018	0.1375	0.0639	0.0033	0.0032	0.007	0.003	0.0031	0.0121	0.1551	0.0045	0.0062	0.0038	0.1004	0.0125	0.0048	0.0042	0.0031	0.1581	0.0927	0.0064	0.0067	0.0041	0.0203	0.005	0.0095	0.167
8	rs1801280	18257854	1.25	0.0655389160366862	1.74	0.171280181914382	0.0150956817707433	0.29812279422906	0.1374	0.0639	0.0033	0.0032	0.007	0.003	0.0031	0.0121	0.1552	0.0045	0.0062	0.0038	0.1003	0.0125	0.0048	0.0042	0.0031	0.1581	0.0926	0.0064	0.0067	0.0041	0.0204	0.005	0.0095	0.167
8	rs1799929	18257994	1.25	0.0655389160366862	1.75	0.156107803097264	0.015421397614152	0.296107282084802	0.1374	0.0639	0.0033	0.0032	0.007	0.003	0.0031	0.0121	0.155	0.0045	0.0062	0.0038	0.1005	0.0125	0.0048	0.0042	0.0031	0.1579	0.0928	0.0064	0.0067	0.0041	0.0204	0.005	0.0095	0.167
8	rs1799930	18258103	1.25	0.0655389160366862	1.75	0.156107803097264	0.0158540018430188	0.278853494106014	0.1374	0.0639	0.0033	0.0032	0.007	0.003	0.0031	0.0121	0.1551	0.0043	0.0062	0.0038	0.1005	0.0125	0.0048	0.0042	0.0031	0.1579	0.0928	0.0064	0.0067	0.0041	0.0203	0.005	0.0095	0.167
8	rs1799931	18258370	1.25	0.0655389160366862	1.75	0.156107803097264	0.00717562169997979	0.216838146748	0.1374	0.0639	0.0033	0.0032	0.007	0.003	0.0031	0.0121	0.1551	0.0043	0.0062	0.0038	0.1007	0.0122	0.0048	0.0039	0.0031	0.1579	0.0929	0.0064	0.0067	0.0041	0.0203	0.005	0.0095	0.1672
8	rs13277394	18266219	1.25	0.0655389160366862	1.75	0.156107803097264	0.00618668527066099	0.218558000785268	0.1376	0.0641	0.0033	0.0032	0.007	0.003	0.0032	0.0121	0.1549	0.0043	0.0062	0.0038	0.1007	0.0124	0.0047	0.0039	0.0031	0.1576	0.0931	0.0064	0.0067	0.0042	0.0203	0.005	0.0093	0.1671
8	rs10103029	18267338	1.25	0.0655389160366862	1.76	0.141944438278083	0.00608367936035641	0.22875138966079	0.1377	0.0641	0.0033	0.0032	0.007	0.003	0.0033	0.0122	0.1549	0.0043	0.0061	0.0038	0.1007	0.0124	0.0045	0.0038	0.0032	0.1576	0.0932	0.0064	0.0067	0.0042	0.0204	0.0049	0.0093	0.1671
8	rs4921914	18272438	1.25	0.0655389160366862	1.76	0.141944438278083	0.00719970271855636	0.235336239551216	0.1376	0.0642	0.0033	0.0032	0.007	0.003	0.0033	0.0121	0.1547	0.0043	0.0061	0.0038	0.1006	0.0125	0.0045	0.0039	0.0032	0.1573	0.0939	0.0064	0.0067	0.0042	0.0203	0.0049	0.0093	0.1667
8	rs1495741	18272881	1.25	0.0655389160366862	1.76	0.141944438278083	0.0115669109299544	0.281648798188484	0.1377	0.0646	0.0031	0.0032	0.007	0.003	0.0033	0.0121	0.1546	0.0042	0.0061	0.0036	0.1002	0.0127	0.0045	0.0038	0.0032	0.1572	0.0944	0.0064	0.0066	0.0042	0.0202	0.0049	0.0095	0.1668
8	rs73207880	18275598	1.25	0.0655389160366862	1.75	0.156107803097264	0.0112815227544142	0.275719035853756	0.1377	0.0647	0.0031	0.0032	0.007	0.0031	0.0033	0.0121	0.1545	0.0042	0.0061	0.0037	0.1002	0.0128	0.0044	0.0038	0.0032	0.157	0.0945	0.0064	0.0065	0.0042	0.0203	0.0049	0.0095	0.1667
8	rs17517068	18278665	1.26	0.0558850734446599	1.75	0.156107803097264	0.0128998809411904	0.292678604437585	0.1377	0.0648	0.0031	0.0032	0.007	0.0031	0.0034	0.012	0.1545	0.0042	0.0061	0.0037	0.1002	0.0128	0.0044	0.0038	0.0032	0.1568	0.0946	0.0064	0.0065	0.0042	0.0203	0.0049	0.0095	0.1666
8	rs73207887	18281828	1.26	0.0558850734446599	1.75	0.156107803097264	0.0136860235945184	0.303119890231718	0.1376	0.0649	0.0031	0.0033	0.0071	0.0031	0.0034	0.012	0.1544	0.0042	0.006	0.0037	0.1002	0.0129	0.0044	0.0039	0.0032	0.1566	0.0947	0.0064	0.0066	0.0042	0.0204	0.0049	0.0096	0.1665
8	rs949757	18285763	1.26	0.0558850734446599	1.75	0.156107803097264	0.0179199634977115	0.325544399730845	0.1375	0.0654	0.0031	0.0034	0.0071	0.0031	0.0035	0.0119	0.1542	0.0042	0.0058	0.0037	0.1001	0.013	0.0043	0.0041	0.0033	0.1558	0.095	0.0064	0.0066	0.0042	0.0206	0.0048	0.0096	0.1661
8	rs58153262	18288476	1.26	0.0558850734446599	1.75	0.156107803097264	0.0151942694535809	0.366455098977251	0.1373	0.0657	0.0032	0.0034	0.0071	0.0032	0.0035	0.0116	0.1546	0.0043	0.006	0.0036	0.0999	0.0129	0.0043	0.0042	0.0032	0.1556	0.0951	0.0064	0.0066	0.0043	0.0207	0.0046	0.0098	0.1659
8	rs34370554	18288772	1.26	0.0558850734446599	1.76	0.141944438278083	0.0158030759707705	0.341740803264105	0.1373	0.0658	0.0032	0.0034	0.0071	0.0031	0.0035	0.0116	0.1547	0.0042	0.0059	0.0036	0.1	0.0128	0.0044	0.0041	0.0032	0.1555	0.0951	0.0064	0.0066	0.0044	0.0207	0.0047	0.0098	0.1659
8	rs76368674	18290743	1.26	0.0558850734446599	1.76	0.141944438278083	0.012183821896779	0.351168625105529	0.1373	0.0662	0.0032	0.0034	0.0071	0.0031	0.0035	0.0114	0.1553	0.0043	0.0059	0.0036	0.0997	0.0128	0.0044	0.004	0.0031	0.1556	0.0949	0.0063	0.0065	0.0044	0.0207	0.0045	0.0099	0.1659
8	rs13280970	18300012	1.26	0.0558850734446599	1.76	0.141944438278083	0.00485888364613323	0.345329538580049	0.1376	0.0697	0.0032	0.0033	0.0067	0.003	0.0035	0.0097	0.1591	0.0044	0.0056	0.0039	0.0976	0.0123	0.004	0.0035	0.0026	0.1556	0.0941	0.0061	0.0058	0.0045	0.0208	0.0042	0.0102	0.166
8	rs73209703	18303480	1.26	0.0558850734446599	1.76	0.141944438278083	0.00454427074778584	0.339148841208011	0.1376	0.0699	0.0032	0.0033	0.0067	0.003	0.0035	0.0096	0.1592	0.0044	0.0056	0.0039	0.0975	0.0123	0.004	0.0034	0.0027	0.1556	0.0941	0.0061	0.0058	0.0046	0.0208	0.0042	0.0102	0.166
8	rs60263108	18304709	1.26	0.0558850734446599	1.76	0.141944438278083	0.00434808840569046	0.337054780545541	0.1376	0.07	0.0032	0.0033	0.0067	0.003	0.0035	0.0095	0.1592	0.0044	0.0056	0.0039	0.0974	0.0122	0.004	0.0034	0.0027	0.1556	0.094	0.0061	0.0058	0.0046	0.0208	0.0042	0.0102	0.1659
8	rs10094135	18305303	1.26	0.0558850734446599	1.76	0.141944438278083	0.00427257561907122	0.336562607807893	0.1376	0.07	0.0033	0.0033	0.0067	0.003	0.0035	0.0095	0.1593	0.0044	0.0056	0.0039	0.0974	0.0122	0.004	0.0034	0.0027	0.1556	0.094	0.0061	0.0058	0.0046	0.0208	0.0042	0.0102	0.1659
8	rs10097839	18305948	1.26	0.0558850734446599	1.77	0.128753168183355	0.00423786836844337	0.337916585079668	0.1378	0.07	0.0033	0.0033	0.0067	0.003	0.0035	0.0095	0.1593	0.0044	0.0056	0.004	0.0974	0.0122	0.004	0.0034	0.0027	0.1554	0.094	0.0061	0.0058	0.0047	0.0208	0.0042	0.0102	0.166
8	rs13262005	18309074	1.26	0.0558850734446599	1.78	0.116496372702931	0.00593339750684035	0.381286683764506	0.1379	0.0706	0.0032	0.0031	0.0066	0.003	0.0034	0.0089	0.16	0.0044	0.0056	0.0039	0.0967	0.0121	0.004	0.0035	0.0025	0.1563	0.094	0.006	0.0055	0.0047	0.021	0.004	0.0104	0.1662
8	rs76295454	18309314	1.26	0.0558850734446599	1.78	0.116496372702931	0.00559834350619245	0.379630592788121	0.1379	0.0706	0.0032	0.0031	0.0065	0.0029	0.0033	0.0089	0.1601	0.0044	0.0056	0.0038	0.0966	0.0121	0.0039	0.0035	0.0025	0.1564	0.094	0.006	0.0055	0.0047	0.021	0.004	0.0104	0.1664
8	rs34644473	18311348	1.25	0.0655389160366862	1.77	0.128753168183355	0.00363600314324956	0.351916060996341	0.138	0.0706	0.0032	0.0029	0.0064	0.0029	0.0032	0.0087	0.1608	0.0043	0.0055	0.0038	0.0959	0.0119	0.004	0.0034	0.0024	0.157	0.094	0.0059	0.0054	0.0046	0.0209	0.0038	0.0103	0.1672
8	rs12543738	18312630	1.25	0.0655389160366862	1.77	0.128753168183355	0.00412464404789302	0.412866600623244	0.1378	0.0706	0.0032	0.0029	0.0064	0.0028	0.0032	0.0087	0.1611	0.0042	0.0055	0.0038	0.0957	0.0119	0.0038	0.0034	0.0024	0.1572	0.0941	0.0059	0.0054	0.0046	0.021	0.0038	0.0104	0.1675
8	rs4921922	18315171	1.25	0.0655389160366862	1.78	0.116496372702931	0.00370730367599994	0.393706729342661	0.1376	0.0708	0.0032	0.0029	0.0064	0.0028	0.0031	0.0086	0.1612	0.0042	0.0053	0.0038	0.0956	0.0118	0.0038	0.0034	0.0024	0.1574	0.094	0.0059	0.0053	0.0046	0.0211	0.0038	0.0104	0.1679
8	rs78507967	18323373	1.26	0.0558850734446599	1.78	0.116496372702931	0.00280978420425585	0.300856207541521	0.1352	0.0715	0.0033	0.0027	0.006	0.0029	0.003	0.008	0.1629	0.0039	0.0051	0.0042	0.0943	0.0119	0.0038	0.0033	0.0024	0.1576	0.0946	0.0057	0.0051	0.0046	0.0214	0.0038	0.0101	0.1698
8	rs748243	18332245	1.26	0.0558850734446599	1.78	0.116496372702931	0.00343534700634889	0.30742288181443	0.1346	0.0718	0.0034	0.0026	0.0059	0.0029	0.003	0.0078	0.1633	0.0038	0.005	0.0044	0.094	0.0119	0.0039	0.0032	0.0024	0.1576	0.095	0.0057	0.005	0.0045	0.0214	0.0039	0.01	0.1703
8	rs17517144	18333234	1.26	0.0558850734446599	1.79	0.105135818603982	0.00293494302072673	0.288909309296894	0.1347	0.0719	0.0034	0.0026	0.0059	0.0029	0.003	0.0078	0.1634	0.0038	0.0049	0.0044	0.0939	0.0119	0.0039	0.0032	0.0024	0.1575	0.095	0.0056	0.005	0.0045	0.0214	0.0039	0.0099	0.1706
8	rs4921928	18335423	1.26	0.0558850734446599	1.79	0.105135818603982	0.00267411016557703	0.26294879905751	0.1351	0.0723	0.0034	0.0027	0.0057	0.0029	0.0029	0.0078	0.1635	0.0037	0.0049	0.0045	0.0936	0.0118	0.0039	0.003	0.0024	0.1569	0.0951	0.0056	0.0049	0.0045	0.0215	0.0039	0.0097	0.1712
8	rs17595489	18335800	1.26	0.0558850734446599	1.79	0.105135818603982	0.00254194906676052	0.257258421026637	0.1351	0.0723	0.0034	0.0027	0.0057	0.0029	0.0029	0.0078	0.1636	0.0037	0.0049	0.0045	0.0936	0.0118	0.0039	0.003	0.0024	0.1569	0.0951	0.0056	0.0049	0.0045	0.0215	0.0039	0.0097	0.1712
8	rs6997937	18340305	1.25	0.0655389160366862	1.79	0.105135818603982	0.00374336581947917	0.256125040364968	0.1348	0.0724	0.0035	0.0026	0.0058	0.0029	0.0029	0.0078	0.1637	0.0036	0.0046	0.0046	0.0937	0.0119	0.004	0.0029	0.0025	0.157	0.095	0.0056	0.0049	0.0046	0.0215	0.0039	0.0096	0.1713
8	rs11779767	18341724	1.25	0.0655389160366862	1.79	0.105135818603982	0.00368818309682432	0.251945265711703	0.1347	0.0724	0.0035	0.0026	0.0058	0.0029	0.0029	0.0078	0.1637	0.0036	0.0046	0.0046	0.0937	0.0119	0.004	0.0029	0.0025	0.157	0.095	0.0056	0.0049	0.0046	0.0215	0.0039	0.0097	0.1713
8	rs57244144	18347644	1.25	0.0655389160366862	1.79	0.105135818603982	0.00447164010217173	0.266725692718978	0.1346	0.0725	0.0036	0.0024	0.0057	0.0029	0.003	0.0078	0.1637	0.0035	0.0045	0.0047	0.0938	0.0118	0.0041	0.0029	0.0026	0.1569	0.0949	0.0057	0.005	0.0045	0.0215	0.0039	0.0098	0.1713
8	rs13265422	18349929	1.25	0.0655389160366862	1.8	0.0946327581538143	0.00608367936035641	0.28832169885623	0.1345	0.0725	0.0036	0.0023	0.0057	0.0029	0.003	0.0078	0.1636	0.0035	0.0045	0.0047	0.0937	0.0118	0.0042	0.003	0.0026	0.1568	0.0948	0.0057	0.005	0.0045	0.0216	0.004	0.0099	0.1712
8	rs17643058	18354207	1.26	0.0558850734446599	1.8	0.0946327581538143	0.0112363562767752	0.237655130025617	0.1344	0.0723	0.004	0.0022	0.0054	0.0029	0.003	0.0079	0.1637	0.0034	0.0044	0.0048	0.0938	0.0118	0.0044	0.0033	0.0027	0.1559	0.0946	0.0057	0.0048	0.0046	0.0216	0.0042	0.0102	0.1712
8	rs2029830	18354947	1.25	0.0655389160366862	1.8	0.0946327581538143	0.0141892409451407	0.290203331382721	0.1344	0.0723	0.004	0.0022	0.0054	0.0029	0.0031	0.0079	0.1638	0.0033	0.0044	0.0048	0.094	0.0118	0.0044	0.0033	0.0027	0.1559	0.0946	0.0058	0.0048	0.0046	0.0215	0.0042	0.0103	0.1712
8	rs11783436	18357397	1.25	0.0655389160366862	1.81	0.0849480383532209	0.0270328908554469	0.283984731142961	0.1344	0.0722	0.0042	0.0022	0.0054	0.0031	0.0031	0.0079	0.1636	0.0033	0.0042	0.0049	0.094	0.0117	0.0046	0.0034	0.0028	0.1559	0.0942	0.0058	0.0047	0.0047	0.0216	0.0044	0.0105	0.1708
8	rs6999399	18357471	1.25	0.0655389160366862	1.82	0.0760422202337298	0.0331472294123912	0.262492136675209	0.1344	0.0722	0.0042	0.0022	0.0052	0.0031	0.0031	0.0079	0.1635	0.0032	0.004	0.0049	0.094	0.0117	0.0046	0.0034	0.0028	0.1559	0.0945	0.0058	0.0047	0.0047	0.0215	0.0044	0.0105	0.171
8	rs10086896	18358257	1.25	0.0655389160366862	1.8	0.0946327581538143	0.0409937440147384	0.264663487611455	0.1344	0.0721	0.0045	0.0023	0.0053	0.0032	0.0032	0.008	0.1631	0.0032	0.004	0.0051	0.0938	0.0117	0.0049	0.0033	0.0027	0.1555	0.0945	0.0059	0.0046	0.0048	0.0216	0.0045	0.0105	0.1707
8	rs10503615	18358494	1.25	0.0655389160366862	1.8	0.0946327581538143	0.0353883166059063	0.233134587761115	0.1344	0.0721	0.0046	0.0023	0.0053	0.0031	0.0032	0.008	0.1631	0.0032	0.004	0.005	0.0938	0.0117	0.0049	0.0033	0.0027	0.1555	0.0945	0.0059	0.0046	0.0048	0.0216	0.0045	0.0105	0.171
8	rs17126680	18362799	1.25	0.0655389160366862	1.81	0.0849480383532209	0.0697719050460661	0.297173804336051	0.1344	0.0721	0.005	0.0024	0.0053	0.0032	0.0033	0.008	0.1627	0.0031	0.0041	0.0053	0.0936	0.0117	0.0053	0.0032	0.0027	0.1554	0.0941	0.0059	0.0045	0.0049	0.0217	0.0046	0.0107	0.1704
8	rs7843053	18365683	1.25	0.0655389160366862	1.78	0.116496372702931	0.0777460525132135	0.299666844821367	0.1343	0.0722	0.005	0.0025	0.0054	0.0032	0.0033	0.008	0.1625	0.0031	0.0041	0.0053	0.0934	0.0117	0.0054	0.0033	0.0027	0.1554	0.0941	0.006	0.0045	0.0048	0.0218	0.0046	0.0108	0.1702
8	rs73209753	18372528	1.25	0.0655389160366862	1.78	0.116496372702931	0.0728650558699525	0.281532156629292	0.1342	0.0722	0.0051	0.0025	0.0056	0.0031	0.0033	0.0081	0.1623	0.0032	0.0041	0.0054	0.0932	0.0117	0.0055	0.0033	0.0027	0.1554	0.094	0.006	0.0044	0.0049	0.0219	0.0047	0.0108	0.1699
8	rs10099199	18378221	1.25	0.0655389160366862	1.78	0.116496372702931	0.0868018210827067	0.320682052288788	0.134	0.0722	0.0052	0.0026	0.0059	0.0031	0.0034	0.0081	0.162	0.0032	0.0041	0.0055	0.0929	0.0117	0.0057	0.0034	0.0027	0.1553	0.0939	0.006	0.0044	0.0049	0.0221	0.0049	0.0108	0.1696
8	rs117246702	18379720	1.25	0.0655389160366862	1.77	0.128753168183355	0.0798273574542592	0.293150806912992	0.1339	0.0723	0.0052	0.0026	0.0059	0.0031	0.0034	0.0081	0.1619	0.0032	0.0041	0.0055	0.0929	0.0118	0.0058	0.0034	0.0027	0.1553	0.0938	0.006	0.0044	0.0049	0.0221	0.0049	0.0108	0.1694
8	rs7844430	18381113	1.25	0.0655389160366862	1.76	0.141944438278083	0.0798273574542592	0.295278565456403	0.134	0.0724	0.0053	0.0026	0.006	0.0031	0.0034	0.0081	0.1618	0.0033	0.0041	0.0054	0.0928	0.0118	0.0058	0.0034	0.0027	0.1553	0.0937	0.006	0.0043	0.005	0.0221	0.0049	0.0108	0.1693
8	rs10104933	18383069	1.25	0.0655389160366862	1.76	0.141944438278083	0.0886755791867965	0.334350420088052	0.1339	0.0726	0.0053	0.0026	0.0061	0.0031	0.0034	0.0082	0.1617	0.0033	0.0041	0.0054	0.0927	0.0119	0.0059	0.0033	0.0027	0.1553	0.0936	0.006	0.0043	0.005	0.0222	0.005	0.0107	0.1691
8	rs17595804	18385538	1.26	0.0558850734446599	1.76	0.141944438278083	0.081355065120579	0.274676643839092	0.1337	0.0725	0.0052	0.0026	0.0062	0.0031	0.0033	0.0082	0.1615	0.0033	0.0041	0.0054	0.0925	0.0119	0.0061	0.0033	0.0027	0.1555	0.0936	0.006	0.0043	0.0051	0.0223	0.005	0.0108	0.169
8	rs34940639	18389688	1.26	0.0558850734446599	1.76	0.141944438278083	0.102954441109911	0.335087344491429	0.1333	0.0723	0.0052	0.0025	0.0066	0.003	0.0032	0.0083	0.1612	0.0034	0.0042	0.0056	0.092	0.0121	0.0064	0.0033	0.0026	0.1558	0.0935	0.006	0.0042	0.0053	0.0227	0.005	0.0108	0.1685
8	rs901933	18390691	1.26	0.0558850734446599	1.76	0.141944438278083	0.121876117616182	0.408832782267293	0.1333	0.0723	0.0052	0.0025	0.0067	0.003	0.0032	0.0083	0.1612	0.0034	0.0042	0.0056	0.0919	0.0121	0.0065	0.0033	0.0026	0.1558	0.0935	0.006	0.0042	0.0053	0.0228	0.005	0.0108	0.1685
8	rs75462348	18390910	1.26	0.0558850734446599	1.76	0.141944438278083	0.115800922239674	0.368599807557686	0.1333	0.0722	0.0052	0.0025	0.0067	0.003	0.0032	0.0083	0.1612	0.0034	0.0042	0.0056	0.0919	0.0121	0.0065	0.0033	0.0026	0.1558	0.0935	0.006	0.0042	0.0053	0.0228	0.005	0.0109	0.1684
8	rs901934	18391174	1.26	0.0558850734446599	1.77	0.128753168183355	0.108717441054537	0.337177856360444	0.1333	0.0722	0.0052	0.0027	0.0067	0.003	0.0032	0.0083	0.1613	0.0034	0.0042	0.0056	0.0919	0.0121	0.0065	0.0033	0.0026	0.1558	0.0934	0.006	0.0042	0.0053	0.0228	0.005	0.0109	0.1684
8	rs17126789	18400355	1.26	0.0558850734446599	1.77	0.128753168183355	0.139441171072445	0.314634575488926	0.1324	0.0725	0.0053	0.0028	0.0068	0.0029	0.0033	0.0085	0.1611	0.0035	0.0043	0.0058	0.0908	0.0122	0.007	0.0032	0.0028	0.1566	0.0925	0.0061	0.0045	0.0056	0.0232	0.0051	0.0109	0.1677
8	rs73209795	18406256	1.26	0.0558850734446599	1.77	0.128753168183355	0.165025019929605	0.292560589846934	0.132	0.0726	0.0053	0.0029	0.0068	0.0029	0.0034	0.0085	0.161	0.0036	0.0043	0.0059	0.0904	0.0122	0.0071	0.0032	0.0029	0.1568	0.0922	0.0061	0.0046	0.0056	0.0233	0.0051	0.0109	0.1675
8	rs2260754	18417457	1.26	0.0558850734446599	1.77	0.128753168183355	0.175141781476767	0.307902109894629	0.1318	0.073	0.0053	0.0029	0.0069	0.0029	0.0035	0.0087	0.1612	0.0036	0.0044	0.006	0.0899	0.0123	0.0071	0.0031	0.003	0.1569	0.0919	0.0062	0.0047	0.0058	0.0235	0.0053	0.0109	0.1665
8	rs7016943	18419724	1.26	0.0558850734446599	1.77	0.128753168183355	0.171302474045403	0.294805328227394	0.1316	0.0731	0.0054	0.0029	0.0069	0.0028	0.0035	0.0087	0.1612	0.0036	0.0044	0.006	0.0898	0.0123	0.0071	0.0031	0.0031	0.1569	0.0917	0.0062	0.0048	0.0059	0.0236	0.0054	0.0109	0.1662
8	rs2717720	18424644	1.26	0.0558850734446599	1.77	0.128753168183355	0.178664975593619	0.30634543409516	0.1316	0.0733	0.0054	0.003	0.0069	0.0028	0.0035	0.0088	0.1613	0.0036	0.0044	0.0061	0.0897	0.0124	0.0071	0.0031	0.0031	0.1569	0.0915	0.0062	0.0048	0.0059	0.0236	0.0054	0.011	0.1659
8	rs6984438	18429782	1.27	0.0473888655537761	1.77	0.128753168183355	0.239301995730421	0.415996947968664	0.1303	0.0736	0.0055	0.0031	0.007	0.0027	0.0036	0.0092	0.1615	0.0037	0.0045	0.0065	0.0891	0.0126	0.0072	0.0031	0.0032	0.1568	0.0903	0.0065	0.0053	0.0063	0.024	0.0057	0.0112	0.1645
8	rs923391	18429869	1.27	0.0473888655537761	1.77	0.128753168183355	0.259439647278562	0.461685665671575	0.1303	0.0738	0.0055	0.003	0.007	0.0027	0.0036	0.0094	0.1618	0.0037	0.0044	0.0066	0.0886	0.0126	0.0072	0.0031	0.0032	0.1566	0.0902	0.0066	0.0054	0.0063	0.024	0.0058	0.0112	0.1644
8	rs74625154	18430219	1.27	0.0473888655537761	1.77	0.128753168183355	0.233014284024134	0.412866600623244	0.1296	0.0737	0.0052	0.0033	0.0073	0.0028	0.0037	0.0092	0.1619	0.0039	0.0046	0.0067	0.0898	0.0126	0.0071	0.0032	0.0033	0.157	0.0889	0.0066	0.0058	0.0066	0.0242	0.0059	0.0114	0.1627
8	rs77820537	18431588	1.27	0.0473888655537761	1.77	0.128753168183355	0.312388518037308	0.429240282386569	0.1286	0.0737	0.0048	0.0036	0.0076	0.003	0.0039	0.009	0.162	0.0041	0.0046	0.0069	0.0912	0.0127	0.007	0.0033	0.0034	0.1575	0.0874	0.0066	0.0064	0.0069	0.0244	0.0063	0.0115	0.1605
8	rs12549639	18436027	1.26	0.0558850734446599	1.77	0.128753168183355	0.345447062561599	0.417956671785973	0.1285	0.0737	0.0048	0.0036	0.0076	0.0029	0.004	0.009	0.162	0.0041	0.0046	0.0069	0.0914	0.0127	0.007	0.0033	0.0034	0.1575	0.0872	0.0066	0.0065	0.007	0.0243	0.0064	0.0116	0.1605
8	rs17596328	18438387	1.26	0.0558850734446599	1.77	0.128753168183355	0.342360672092061	0.365824976330354	0.1283	0.0736	0.0048	0.0037	0.0076	0.0029	0.004	0.009	0.162	0.004	0.0045	0.0069	0.0916	0.0126	0.0069	0.0033	0.0034	0.1575	0.0871	0.0066	0.0066	0.007	0.0243	0.0064	0.0116	0.1605
8	rs17126863	18441418	1.26	0.0558850734446599	1.78	0.116496372702931	0.364535074711985	0.379757912824782	0.1282	0.0736	0.0048	0.0037	0.0076	0.0029	0.004	0.0089	0.1621	0.004	0.0045	0.0069	0.0918	0.0126	0.0069	0.0034	0.0034	0.1576	0.0869	0.0066	0.0067	0.007	0.0243	0.0064	0.0117	0.1605
8	rs2634449	18444450	1.26	0.0558850734446599	1.78	0.116496372702931	0.404340952942715	0.428713670318754	0.128	0.0736	0.0049	0.0038	0.0076	0.0029	0.0039	0.0089	0.1621	0.0039	0.0045	0.0068	0.0923	0.0124	0.0066	0.0035	0.0035	0.1576	0.0864	0.0066	0.0068	0.0071	0.0245	0.0064	0.0118	0.1605
8	rs2717739	18444858	1.26	0.0558850734446599	1.79	0.105135818603982	0.548860933203448	0.608138515335024	0.1281	0.0736	0.0056	0.0038	0.0077	0.0029	0.004	0.0089	0.1619	0.0039	0.0045	0.007	0.0921	0.0125	0.0066	0.0035	0.0035	0.1575	0.0853	0.0067	0.0068	0.0072	0.0245	0.0065	0.0123	0.1603
8	rs17694984	18444910	1.26	0.0558850734446599	1.79	0.105135818603982	0.559721589477562	0.60181902396282	0.1279	0.0736	0.0056	0.0038	0.0077	0.003	0.004	0.0088	0.1619	0.0039	0.0045	0.007	0.0921	0.0125	0.0066	0.0035	0.0035	0.1575	0.0853	0.0067	0.0069	0.0073	0.0245	0.0065	0.0123	0.1602
8	rs17643952	18446382	1.26	0.0558850734446599	1.8	0.0946327581538143	0.522084909618153	0.466525122858513	0.1278	0.0736	0.0056	0.0038	0.0077	0.003	0.004	0.0088	0.1619	0.0039	0.0045	0.0069	0.0922	0.0124	0.0066	0.0035	0.0035	0.1575	0.0853	0.0067	0.007	0.0073	0.0245	0.0065	0.0123	0.1601
8	rs7839376	18447453	1.26	0.0558850734446599	1.8	0.0946327581538143	0.522471229014928	0.466525122858513	0.1278	0.0736	0.0056	0.0038	0.0077	0.003	0.0041	0.0088	0.1619	0.0039	0.0045	0.0069	0.0922	0.0124	0.0066	0.0035	0.0035	0.1575	0.0853	0.0067	0.007	0.0073	0.0245	0.0065	0.0123	0.1601
8	rs75249411	18458721	1.26	0.0558850734446599	1.8	0.0946327581538143	0.565189359948219	0.462222730471199	0.1275	0.0734	0.0056	0.0039	0.0077	0.003	0.0042	0.0087	0.1616	0.0039	0.0045	0.0071	0.0921	0.0124	0.0067	0.0036	0.0036	0.1577	0.0853	0.0067	0.007	0.0074	0.0245	0.0066	0.0122	0.1599
8	rs9644611	18464231	1.26	0.0558850734446599	1.8	0.0946327581538143	1.08046867284723	0.798720698822564	0.1262	0.0725	0.0057	0.0042	0.0076	0.0033	0.0053	0.0086	0.1598	0.004	0.0045	0.0077	0.0921	0.0119	0.0071	0.0043	0.0041	0.1583	0.0853	0.0068	0.0073	0.008	0.0244	0.0071	0.0122	0.1586
8	rs10102689	18464688	1.26	0.0558850734446599	1.86	0.047416592333268	1.10707556623192	0.802851085256366	0.1262	0.0725	0.0057	0.0042	0.0076	0.0033	0.0052	0.0086	0.1598	0.004	0.0045	0.0077	0.0921	0.0118	0.0071	0.0043	0.0042	0.1584	0.0853	0.0068	0.0073	0.008	0.0244	0.0071	0.0122	0.1586
8	rs17126921	18467291	1.26	0.0558850734446599	1.87	0.04181310425502	1.55540510085344	1.02223278756267	0.1257	0.0716	0.0059	0.0044	0.0075	0.0035	0.0056	0.0087	0.1591	0.004	0.0045	0.008	0.0922	0.0117	0.0078	0.0046	0.0044	0.1593	0.0836	0.0069	0.0075	0.0084	0.0245	0.0072	0.0126	0.1577
8	rs7009958	18468516	1.26	0.0558850734446599	1.88	0.0367535648830228	1.69070076001006	1.03268823796268	0.1262	0.0719	0.0059	0.0044	0.0075	0.0034	0.0056	0.0086	0.158	0.004	0.0045	0.0079	0.0921	0.0117	0.0079	0.0046	0.0045	0.1595	0.0834	0.0069	0.0074	0.0084	0.0245	0.0073	0.0128	0.1579
8	rs79456756	18471736	1.26	0.0558850734446599	1.87	0.04181310425502	1.61532550890155	1.0924187485052	0.1262	0.0715	0.0061	0.0046	0.0076	0.0036	0.0056	0.0086	0.1578	0.004	0.0045	0.008	0.092	0.0117	0.008	0.0044	0.0045	0.1596	0.0833	0.0068	0.0075	0.0085	0.0245	0.0072	0.0128	0.1577
8	rs13268404	18475065	1.26	0.0558850734446599	1.87	0.04181310425502	1.63299350628252	1.10316778250977	0.1261	0.0712	0.0062	0.0048	0.0076	0.0038	0.0056	0.0087	0.158	0.004	0.0046	0.0081	0.0917	0.0117	0.0079	0.0043	0.0047	0.1595	0.0833	0.0068	0.0075	0.0086	0.0245	0.0072	0.0128	0.1574
8	rs77924657	18476603	1.26	0.0558850734446599	1.87	0.04181310425502	1.5749814708833	1.04106712368358	0.126	0.0712	0.0062	0.0048	0.0076	0.0038	0.0056	0.0087	0.158	0.004	0.0046	0.0081	0.0917	0.0117	0.0079	0.0043	0.0048	0.1596	0.0832	0.0068	0.0076	0.0086	0.0245	0.0072	0.0128	0.1573
8	rs13265094	18479887	1.25	0.0655389160366862	1.87	0.04181310425502	1.55805089440277	1.03365437613912	0.1259	0.0712	0.0061	0.005	0.0075	0.0038	0.0056	0.0087	0.1581	0.004	0.0046	0.0081	0.0918	0.0116	0.008	0.0043	0.005	0.1599	0.0829	0.0068	0.0076	0.0086	0.0246	0.0071	0.0129	0.157
8	rs76842387	18483494	1.25	0.0655389160366862	1.87	0.04181310425502	1.41852665628438	0.876545028826448	0.1256	0.071	0.0061	0.005	0.0074	0.0039	0.0055	0.0087	0.1582	0.004	0.0046	0.0081	0.0919	0.0116	0.008	0.0044	0.005	0.1601	0.0829	0.0068	0.0076	0.0085	0.0246	0.0072	0.0128	0.1569
8	rs75622204	18485236	1.25	0.0655389160366862	1.88	0.0367535648830228	1.40742864810763	0.886377084422708	0.1256	0.071	0.0061	0.005	0.0074	0.0039	0.0055	0.0087	0.1582	0.004	0.0046	0.0081	0.092	0.0116	0.008	0.0045	0.005	0.1601	0.0828	0.0069	0.0076	0.0085	0.0246	0.0072	0.0128	0.1568
8	rs56114105	18487045	1.25	0.0655389160366862	1.88	0.0367535648830228	1.36908476591098	0.87607739468013	0.1255	0.071	0.006	0.005	0.0074	0.0039	0.0055	0.0087	0.1583	0.004	0.0047	0.008	0.092	0.0116	0.008	0.0045	0.005	0.1601	0.0828	0.0069	0.0076	0.0085	0.0246	0.0072	0.0128	0.1568
8	rs76971655	18487885	1.25	0.0655389160366862	1.88	0.0367535648830228	1.3857201249784	0.862072224634381	0.1256	0.0705	0.006	0.005	0.0074	0.0039	0.0055	0.0087	0.1584	0.004	0.0047	0.008	0.0921	0.0116	0.008	0.0045	0.0051	0.1602	0.0828	0.0069	0.0076	0.0084	0.0246	0.0072	0.0129	0.1569
8	rs73213632	18495159	1.25	0.0655389160366862	1.88	0.0367535648830228	1.34094915409752	0.845018277130196	0.1255	0.0704	0.0061	0.0049	0.0074	0.0039	0.0055	0.0087	0.1585	0.004	0.0046	0.008	0.0923	0.0116	0.008	0.0046	0.0051	0.1603	0.0828	0.0069	0.0076	0.0084	0.0246	0.0072	0.0129	0.1567
8	rs11786329	18497287	1.25	0.0655389160366862	1.88	0.0367535648830228	1.34547850055192	0.843780748935678	0.1255	0.0703	0.0061	0.0049	0.0073	0.0039	0.0055	0.0087	0.1585	0.004	0.0046	0.008	0.0923	0.0116	0.008	0.0046	0.0051	0.1603	0.0827	0.0069	0.0076	0.0084	0.0246	0.0073	0.0129	0.1566
8	rs722310	18497717	1.25	0.0655389160366862	1.88	0.0367535648830228	1.36927889647476	0.873116897905868	0.1255	0.0703	0.0061	0.0049	0.0073	0.0039	0.0055	0.0087	0.1585	0.004	0.0046	0.008	0.0924	0.0116	0.008	0.0046	0.0051	0.1603	0.0827	0.0069	0.0076	0.0084	0.0246	0.0073	0.0129	0.1566
8	rs35229445	18501072	1.25	0.0655389160366862	1.88	0.0367535648830228	1.28363758567542	0.850436881732048	0.1254	0.0702	0.0061	0.0049	0.0073	0.004	0.0055	0.0087	0.1587	0.004	0.0046	0.008	0.0924	0.0116	0.008	0.0047	0.0051	0.1605	0.0827	0.0069	0.0076	0.0084	0.0247	0.0073	0.0129	0.1565
8	rs117677976	18505278	1.25	0.0655389160366862	1.9	0.0281172319502089	1.2798507325478	0.818341627919855	0.1253	0.0701	0.006	0.0049	0.0073	0.004	0.0054	0.0086	0.1589	0.0039	0.0045	0.008	0.0924	0.0117	0.0079	0.0047	0.0051	0.1608	0.0827	0.0069	0.0077	0.0083	0.0247	0.0073	0.0129	0.1565
8	rs13256549	18508649	1.25	0.0655389160366862	1.93	0.0183364304120797	1.29987444762729	0.792915253921747	0.1253	0.07	0.006	0.0048	0.0073	0.004	0.0054	0.0086	0.159	0.0039	0.0045	0.008	0.0924	0.0117	0.0079	0.0047	0.005	0.1609	0.0827	0.0069	0.0077	0.0083	0.0247	0.0072	0.013	0.1565
8	rs13274103	18515840	1.25	0.0655389160366862	1.93	0.0183364304120797	1.24175081554579	0.887783484896926	0.1242	0.0694	0.0058	0.005	0.0073	0.0041	0.0049	0.0088	0.16	0.004	0.0047	0.008	0.0927	0.0118	0.0082	0.0049	0.0054	0.1612	0.0817	0.0067	0.0079	0.0082	0.0247	0.0077	0.0132	0.1561
8	rs12676446	18516212	1.25	0.0655389160366862	1.93	0.0183364304120797	1.24296689628829	0.787728579616103	0.1234	0.0688	0.0058	0.005	0.0073	0.0041	0.0048	0.0086	0.16	0.0039	0.0047	0.0077	0.0937	0.0116	0.0081	0.0049	0.0053	0.1633	0.0812	0.0063	0.0078	0.0081	0.0246	0.0076	0.0133	0.1567
8	rs73213646	18516656	1.26	0.0558850734446599	1.93	0.0183364304120797	1.14923536341595	0.581532565821943	0.1225	0.0681	0.0057	0.0047	0.007	0.0039	0.0044	0.0085	0.1574	0.0038	0.0047	0.0071	0.0952	0.0113	0.0079	0.0049	0.005	0.1665	0.0816	0.0059	0.0076	0.0076	0.0243	0.0075	0.0135	0.1599
8	rs10503624	18518710	1.25	0.0655389160366862	1.93	0.0183364304120797	1.06695400956459	0.304552203402415	0.12	0.0677	0.0053	0.0042	0.0066	0.0037	0.0039	0.0083	0.1585	0.0036	0.0046	0.0064	0.0951	0.0115	0.0077	0.0048	0.0045	0.1705	0.082	0.0056	0.0073	0.007	0.0238	0.0071	0.0134	0.1635
8	rs1121922	18519032	1.25	0.0655389160366862	1.93	0.0183364304120797	1.03716683423334	0.264205897450998	0.1198	0.0677	0.0052	0.0042	0.0066	0.0037	0.0039	0.0083	0.1586	0.0035	0.0046	0.0061	0.0957	0.0115	0.0076	0.0045	0.0045	0.1706	0.0822	0.0057	0.0072	0.0069	0.0242	0.0071	0.0134	0.1635
8	rs11203977	18520616	1.25	0.0655389160366862	1.93	0.0183364304120797	1.03951983995144	0.218020067032075	0.1196	0.0677	0.0051	0.0041	0.0064	0.0036	0.0038	0.0083	0.1591	0.0034	0.0046	0.006	0.0963	0.0114	0.0075	0.0044	0.0045	0.1705	0.0826	0.0056	0.0072	0.0068	0.0241	0.007	0.0134	0.1634
8	rs56283041	18526152	1.25	0.0655389160366862	1.93	0.0183364304120797	1.07940623714822	0.189430596314054	0.1191	0.0676	0.005	0.004	0.0062	0.0034	0.0039	0.0083	0.1599	0.0033	0.0047	0.0058	0.0969	0.0113	0.0075	0.0043	0.0045	0.1706	0.0831	0.0055	0.0072	0.0068	0.0241	0.007	0.0134	0.1633
8	rs7844180	18527459	1.24	0.0764474044013007	1.93	0.0183364304120797	1.10225122912759	0.191177626640573	0.119	0.0676	0.0049	0.004	0.0062	0.0034	0.0038	0.0083	0.1601	0.0033	0.0047	0.0058	0.097	0.0113	0.0074	0.0043	0.0044	0.1708	0.0832	0.0055	0.0072	0.0067	0.024	0.007	0.0134	0.1633
8	rs11995995	18530834	1.24	0.0764474044013007	1.93	0.0183364304120797	1.09877220239395	0.151765526550299	0.1184	0.0683	0.0047	0.0039	0.0058	0.0035	0.0039	0.0083	0.161	0.0032	0.0046	0.0055	0.0973	0.0115	0.0071	0.0042	0.0044	0.1707	0.0837	0.0054	0.0072	0.0064	0.0242	0.0067	0.0135	0.1633
8	rs76925408	18534195	1.24	0.0764474044013007	1.93	0.0183364304120797	0.926800932840681	0.0912380688461112	0.118	0.0685	0.0043	0.0038	0.0055	0.0037	0.0036	0.0082	0.1624	0.003	0.0046	0.0051	0.0987	0.0114	0.0067	0.0038	0.0041	0.1702	0.0853	0.0053	0.007	0.0061	0.024	0.0063	0.0133	0.164
8	rs10087403	18534285	1.24	0.0764474044013007	1.93	0.0183364304120797	0.91825020547921	0.102135909969483	0.118	0.0685	0.0043	0.0038	0.0055	0.0037	0.0036	0.0082	0.1624	0.003	0.0046	0.005	0.0988	0.0113	0.0067	0.0037	0.0041	0.1702	0.0853	0.0053	0.007	0.0061	0.024	0.0063	0.0133	0.1641
8	rs11787358	18537560	1.24	0.0764474044013007	1.94	0.0157887033265428	0.916428123177969	0.158175275208145	0.1173	0.0687	0.0038	0.0035	0.0053	0.0039	0.0035	0.0081	0.1647	0.0029	0.0044	0.0044	0.1002	0.0114	0.0063	0.003	0.0036	0.1701	0.0871	0.005	0.0064	0.0055	0.024	0.0058	0.0129	0.1651
8	rs17644811	18546543	1.24	0.0764474044013007	1.94	0.0157887033265428	0.935134163600561	0.116333833258781	0.1169	0.0686	0.0038	0.0034	0.0053	0.0039	0.0035	0.008	0.1653	0.003	0.0044	0.0043	0.1005	0.0115	0.0061	0.003	0.0035	0.17	0.0876	0.005	0.0062	0.0054	0.024	0.0058	0.0129	0.1651
8	rs11203983	18551050	1.24	0.0764474044013007	1.95	0.0135455391204581	0.993471262775914	0.0981539405805051	0.116	0.0685	0.0037	0.0033	0.0052	0.0038	0.0035	0.008	0.1664	0.003	0.0044	0.0041	0.101	0.0117	0.0059	0.0028	0.0031	0.1697	0.0884	0.005	0.0061	0.0053	0.0242	0.0057	0.0128	0.1652
8	rs79001963	18553206	1.24	0.0764474044013007	1.95	0.0135455391204581	1.06237634066398	0.0671703131928342	0.116	0.0684	0.0037	0.0033	0.0052	0.0039	0.0035	0.008	0.1665	0.0028	0.0043	0.004	0.1009	0.0117	0.0058	0.0029	0.0032	0.1698	0.0884	0.0049	0.0063	0.0053	0.0242	0.0057	0.0128	0.1651
8	rs10089319	18556281	1.24	0.0764474044013007	1.95	0.0135455391204581	0.992187654862277	0.105266221340643	0.1159	0.0683	0.0036	0.0034	0.0052	0.004	0.0037	0.008	0.1668	0.0028	0.0044	0.004	0.1006	0.0118	0.0057	0.0029	0.0034	0.1695	0.0886	0.0049	0.0065	0.0053	0.0242	0.0057	0.0127	0.1649
8	rs73199934	18556565	1.24	0.0764474044013007	1.94	0.0157887033265428	1.00024279033101	0.0884351260480472	0.1159	0.0683	0.0037	0.0034	0.0052	0.004	0.0037	0.008	0.1668	0.0028	0.0044	0.004	0.1006	0.0118	0.0057	0.0029	0.0034	0.1695	0.0886	0.0049	0.0066	0.0053	0.0242	0.0057	0.0127	0.1649
8	rs7820200	18561482	1.24	0.0764474044013007	1.94	0.0157887033265428	1.00101542233195	0.0762614879656374	0.1155	0.0681	0.0037	0.0034	0.0052	0.0041	0.0037	0.0079	0.167	0.0029	0.0044	0.0041	0.1003	0.0118	0.0057	0.0029	0.0034	0.1692	0.089	0.0049	0.0067	0.0053	0.0242	0.0058	0.0127	0.165
8	rs76135712	18571907	1.24	0.0764474044013007	1.95	0.0135455391204581	0.98407392619551	0.0785343170470082	0.1149	0.0678	0.0038	0.0035	0.0053	0.0042	0.0037	0.0078	0.1674	0.003	0.0044	0.0041	0.0998	0.0118	0.0057	0.0029	0.0034	0.1688	0.0896	0.0049	0.0069	0.0053	0.0241	0.0059	0.0127	0.165
8	rs7009615	18572835	1.24	0.0764474044013007	1.94	0.0157887033265428	0.970979273222844	0.0888998619969285	0.1149	0.0678	0.0038	0.0035	0.0053	0.0042	0.0037	0.0078	0.1675	0.003	0.0044	0.0041	0.0997	0.0118	0.0057	0.0028	0.0034	0.1688	0.0896	0.0049	0.007	0.0053	0.0241	0.0059	0.0127	0.165
8	rs1386687	18581207	1.23	0.0887081089854507	1.94	0.0157887033265428	0.867807453974535	0.0687685394845203	0.1144	0.0677	0.0037	0.0035	0.0054	0.0043	0.0036	0.0081	0.168	0.0033	0.0044	0.0043	0.0991	0.0118	0.0057	0.003	0.0038	0.1681	0.0898	0.0048	0.0072	0.0049	0.0241	0.006	0.0127	0.1649
8	rs1487747	18585728	1.23	0.0887081089854507	1.94	0.0157887033265428	0.824188338595244	0.0875856385991147	0.114	0.0676	0.0037	0.0038	0.0055	0.0043	0.0037	0.0082	0.1682	0.0034	0.0044	0.0043	0.0989	0.0118	0.0057	0.0031	0.004	0.168	0.0898	0.0046	0.0072	0.0049	0.0242	0.0062	0.0127	0.1645
8	rs2410588	18586618	1.23	0.0887081089854507	1.95	0.0135455391204581	0.730234979601447	0.0967869462338897	0.1139	0.0679	0.0037	0.0038	0.0055	0.0044	0.0037	0.0082	0.1682	0.0034	0.0044	0.0044	0.0989	0.0118	0.0057	0.0031	0.004	0.1676	0.0897	0.0046	0.0072	0.0049	0.0242	0.0061	0.0124	0.1648
8	rs754539	18587092	1.23	0.0887081089854507	1.95	0.0135455391204581	0.739572515645011	0.0901438999532543	0.1139	0.0677	0.0037	0.0038	0.0055	0.0045	0.0036	0.0082	0.1683	0.0035	0.0044	0.0044	0.0989	0.0118	0.0057	0.0031	0.004	0.1676	0.0898	0.0046	0.0072	0.0049	0.0242	0.006	0.0124	0.1649
8	rs2410585	18590928	1.23	0.0887081089854507	1.95	0.0135455391204581	0.743730885501521	0.0733693493488562	0.1137	0.0677	0.0038	0.0038	0.0055	0.0045	0.0037	0.0082	0.1688	0.0035	0.0044	0.0044	0.0984	0.0118	0.0057	0.0032	0.004	0.1672	0.0899	0.0046	0.0072	0.005	0.0242	0.0061	0.0123	0.1649
8	rs12056800	18592132	1.23	0.0887081089854507	1.95	0.0135455391204581	0.726035196684483	0.0759702103704324	0.1135	0.0677	0.0039	0.0038	0.0055	0.0045	0.0037	0.0082	0.169	0.0035	0.0044	0.0044	0.0984	0.0118	0.0057	0.0033	0.004	0.1671	0.0899	0.0046	0.0072	0.005	0.0242	0.0061	0.0123	0.1649
8	rs78715569	18592266	1.23	0.0887081089854507	1.93	0.0183364304120797	0.720277992643804	0.0756067560778512	0.1136	0.0677	0.0039	0.0038	0.0055	0.0045	0.0037	0.0082	0.169	0.0035	0.0044	0.0044	0.0982	0.0118	0.0057	0.0033	0.004	0.1671	0.0899	0.0046	0.0072	0.005	0.0242	0.0061	0.0123	0.165
8	rs12548270	18601063	1.23	0.0887081089854507	1.93	0.0183364304120797	0.648940677572544	0.0905340721375833	0.1132	0.0677	0.004	0.0038	0.0056	0.0046	0.0038	0.0081	0.1699	0.0035	0.0045	0.0045	0.0973	0.0119	0.0057	0.0034	0.0043	0.1661	0.0899	0.0046	0.0072	0.0052	0.0243	0.0061	0.0122	0.165
8	rs2410584	18602354	1.23	0.0887081089854507	1.93	0.0183364304120797	0.672493269628371	0.0826333451104271	0.113	0.0676	0.004	0.0038	0.0056	0.0046	0.0038	0.0081	0.1701	0.0035	0.0045	0.0045	0.097	0.0119	0.0058	0.0034	0.0044	0.166	0.09	0.0046	0.0072	0.0052	0.0243	0.0062	0.0122	0.1652
8	rs73199951	18603576	1.23	0.0887081089854507	1.92	0.0212190116555535	0.671118606092159	0.0846003499373668	0.1128	0.0676	0.0041	0.0038	0.0055	0.0046	0.0039	0.0081	0.1703	0.0035	0.0045	0.0045	0.0967	0.0119	0.0058	0.0035	0.0044	0.1657	0.0901	0.0045	0.0072	0.0052	0.0243	0.0063	0.0123	0.1653
8	rs117303903	18606496	1.23	0.0887081089854507	1.92	0.0212190116555535	0.662969176045184	0.0939963386278548	0.1122	0.0674	0.0042	0.0038	0.0055	0.0047	0.0041	0.0081	0.171	0.0035	0.0046	0.0045	0.096	0.0118	0.0059	0.0036	0.0046	0.1647	0.0904	0.0045	0.0073	0.0053	0.0243	0.0064	0.0123	0.1656
8	rs28447980	18606948	1.23	0.0887081089854507	1.91	0.0244682236684294	0.642970130571291	0.104686835934905	0.1121	0.0674	0.0042	0.0038	0.0055	0.0048	0.0042	0.0081	0.1711	0.0035	0.0046	0.0045	0.096	0.0118	0.0059	0.0036	0.0046	0.1646	0.0904	0.0045	0.0074	0.0053	0.0243	0.0065	0.0123	0.1656
8	rs7833606	18612464	1.22	0.102418512327744	1.91	0.0244682236684294	0.52899466988742	0.116764586706999	0.112	0.0679	0.0043	0.0039	0.0055	0.0047	0.0043	0.0081	0.1717	0.0036	0.0048	0.0048	0.0951	0.0118	0.0059	0.0038	0.0047	0.1625	0.0901	0.0046	0.0075	0.0055	0.0243	0.0066	0.0125	0.1659
8	rs6998281	18618557	1.22	0.102418512327744	1.89	0.0322004798625665	0.554080103660656	0.22831455349627	0.1106	0.0694	0.0045	0.004	0.0055	0.0049	0.0046	0.0079	0.1725	0.0038	0.0052	0.005	0.092	0.012	0.006	0.0044	0.005	0.1608	0.0883	0.0049	0.0078	0.0057	0.0239	0.0069	0.0129	0.168
8	rs17467721	18618699	1.22	0.102418512327744	1.87	0.04181310425502	0.557727413060121	0.211279633482853	0.1106	0.0694	0.0045	0.004	0.0055	0.0049	0.0046	0.0079	0.1726	0.0038	0.0052	0.005	0.092	0.012	0.006	0.0044	0.005	0.1607	0.0883	0.0049	0.0078	0.0057	0.0239	0.0069	0.0129	0.168
8	rs79673068	18621009	1.22	0.102418512327744	1.85	0.0536022520271762	0.572899457351493	0.196762943231007	0.1105	0.0694	0.0045	0.004	0.0055	0.0048	0.0046	0.0078	0.1729	0.0038	0.0052	0.0051	0.0916	0.012	0.006	0.0045	0.005	0.1607	0.0882	0.0049	0.0078	0.0057	0.0239	0.0069	0.0129	0.1681
8	rs12546309	18622552	1.22	0.102418512327744	1.81	0.0849480383532209	0.588738080116161	0.224286708853328	0.1103	0.0694	0.0046	0.0041	0.0055	0.0048	0.0046	0.0078	0.1731	0.0038	0.0052	0.0051	0.0911	0.012	0.0061	0.0046	0.005	0.1605	0.0883	0.005	0.0078	0.0057	0.024	0.007	0.013	0.1682
8	rs1982800	18624828	1.22	0.102418512327744	1.81	0.0849480383532209	0.557395375089847	0.214801633322173	0.1104	0.0695	0.0046	0.0041	0.0056	0.0048	0.0046	0.0077	0.1733	0.0038	0.0054	0.0051	0.0907	0.0118	0.0061	0.0046	0.005	0.1602	0.0882	0.0051	0.0078	0.0057	0.024	0.007	0.0131	0.1684
8	rs13277215	18636688	1.22	0.102418512327744	1.8	0.0946327581538143	0.607054756200494	0.226243288321223	0.1096	0.0692	0.0046	0.004	0.0058	0.0047	0.0044	0.0075	0.173	0.0038	0.0058	0.0051	0.0907	0.0116	0.0062	0.0047	0.0049	0.1595	0.0881	0.0054	0.0079	0.0061	0.0243	0.007	0.0134	0.169
8	rs75232736	18641091	1.22	0.102418512327744	1.8	0.0946327581538143	0.626190170921595	0.224286708853328	0.1095	0.0691	0.0047	0.004	0.0058	0.0047	0.0044	0.0075	0.1729	0.0038	0.0059	0.0051	0.0908	0.0117	0.0062	0.0047	0.0049	0.1594	0.0879	0.0054	0.0079	0.0061	0.0244	0.007	0.0134	0.1691
8	rs80269069	18647292	1.22	0.102418512327744	1.8	0.0946327581538143	0.663976401985915	0.241424953590957	0.1091	0.0689	0.0047	0.004	0.0059	0.0047	0.0044	0.0075	0.1728	0.0039	0.0061	0.0052	0.0907	0.0118	0.0063	0.0048	0.0049	0.159	0.0878	0.0055	0.0079	0.0062	0.0245	0.007	0.0135	0.1694
8	rs11780185	18651428	1.22	0.102418512327744	1.8	0.0946327581538143	0.715285001649425	0.266725692718978	0.1088	0.0688	0.0048	0.004	0.0057	0.0046	0.0043	0.0076	0.1728	0.0039	0.0063	0.0053	0.0906	0.0119	0.0063	0.0049	0.0049	0.1587	0.0876	0.0056	0.008	0.0063	0.0246	0.0071	0.0136	0.1697
8	rs10094591	18653299	1.22	0.102418512327744	1.8	0.0946327581538143	0.759625960782164	0.274445166579399	0.1084	0.0687	0.0048	0.004	0.0057	0.0046	0.0043	0.0076	0.1727	0.0039	0.0063	0.0053	0.0903	0.0119	0.0064	0.0049	0.005	0.159	0.0874	0.0056	0.008	0.0064	0.0247	0.0071	0.0136	0.1698
8	rs118133060	18654838	1.22	0.102418512327744	1.79	0.105135818603982	0.747064959602054	0.259075095769488	0.1082	0.0687	0.0048	0.004	0.0059	0.0047	0.0043	0.0077	0.1728	0.004	0.0062	0.0053	0.0904	0.0119	0.0062	0.0049	0.005	0.1586	0.0874	0.0057	0.008	0.0064	0.0247	0.0069	0.0137	0.17
8	rs56359626	18656607	1.22	0.102418512327744	1.8	0.0946327581538143	0.790533356480559	0.289379659456013	0.1077	0.0686	0.0048	0.004	0.0059	0.0048	0.0043	0.0078	0.1729	0.0042	0.0063	0.0053	0.0904	0.012	0.0063	0.005	0.0051	0.1578	0.0873	0.0057	0.008	0.0066	0.0247	0.0068	0.0138	0.1702
8	rs2306825	18656805	1.22	0.102418512327744	1.78	0.116496372702931	0.792867141002246	0.306704457765356	0.1076	0.0686	0.0048	0.004	0.0059	0.0048	0.0043	0.0079	0.173	0.0043	0.0063	0.0053	0.0904	0.012	0.0063	0.005	0.0051	0.1575	0.0873	0.0058	0.0081	0.0066	0.0247	0.0067	0.0138	0.1703
8	rs117581191	18657300	1.22	0.102418512327744	1.74	0.171280181914382	0.808266147575208	0.357411118621469	0.1072	0.0685	0.005	0.004	0.006	0.0049	0.0043	0.008	0.1733	0.0044	0.0064	0.0053	0.0906	0.0122	0.0063	0.0051	0.005	0.1568	0.0869	0.0058	0.008	0.0067	0.0247	0.0068	0.0139	0.1702
8	rs11786923	18658007	1.22	0.102418512327744	1.73	0.187497716434302	0.81494980612182	0.372139955944996	0.1072	0.0684	0.005	0.004	0.006	0.0049	0.0043	0.008	0.1733	0.0044	0.0064	0.0053	0.0906	0.0122	0.0063	0.0051	0.005	0.1568	0.0869	0.0058	0.008	0.0067	0.0248	0.0068	0.0139	0.1702
8	rs75995783	18661253	1.22	0.102418512327744	1.73	0.187497716434302	0.767206522997033	0.404291502769895	0.1073	0.0683	0.0049	0.004	0.0061	0.0049	0.0043	0.008	0.1736	0.0045	0.0065	0.0052	0.0908	0.0122	0.0062	0.0052	0.005	0.1563	0.0869	0.0058	0.008	0.0066	0.0247	0.0067	0.0139	0.1702
8	rs2638650	18661521	1.22	0.102418512327744	1.72	0.204795704918344	0.765289136943494	0.409612677979929	0.1073	0.0683	0.0049	0.004	0.0061	0.0049	0.0043	0.008	0.1736	0.0045	0.0065	0.0052	0.0908	0.0122	0.0062	0.0052	0.005	0.1563	0.0869	0.0058	0.008	0.0066	0.0247	0.0067	0.014	0.1702
8	rs1386689	18664022	1.22	0.102418512327744	1.72	0.204795704918344	0.827753512684331	0.415474777347755	0.1072	0.0683	0.0049	0.0041	0.0061	0.0049	0.0043	0.0081	0.1734	0.0046	0.0065	0.0052	0.0911	0.0122	0.0062	0.0052	0.005	0.1562	0.087	0.0058	0.008	0.0065	0.0247	0.0067	0.0141	0.1701
8	rs10086769	18664962	1.22	0.102418512327744	1.72	0.204795704918344	0.891487411143219	0.426871897939137	0.1071	0.0683	0.0049	0.0041	0.006	0.0049	0.0042	0.0081	0.1733	0.0046	0.0065	0.0052	0.0911	0.0124	0.0062	0.0052	0.005	0.1559	0.087	0.0058	0.0079	0.0066	0.0246	0.0068	0.0143	0.1702
8	rs1487753	18665523	1.22	0.102418512327744	1.72	0.204795704918344	0.884298109124296	0.426871897939137	0.1071	0.0684	0.0048	0.0041	0.006	0.0048	0.0042	0.0081	0.1734	0.0046	0.0065	0.0052	0.0912	0.0124	0.0061	0.0052	0.0049	0.1558	0.087	0.0058	0.0079	0.0066	0.0246	0.0068	0.0143	0.1704
8	rs2200620	18666972	1.22	0.102418512327744	1.71	0.223208546872115	0.901823756991525	0.469893597831811	0.107	0.0683	0.0048	0.0039	0.006	0.0048	0.0042	0.0081	0.1736	0.0048	0.0066	0.0052	0.0911	0.0124	0.006	0.0051	0.0048	0.1556	0.087	0.0058	0.0079	0.0064	0.0247	0.0068	0.0143	0.1706
8	rs1492282	18670353	1.22	0.102418512327744	1.71	0.223208546872115	0.96555857315653	0.613464722344506	0.107	0.0683	0.0048	0.0039	0.0061	0.0048	0.0041	0.0081	0.1737	0.0049	0.0068	0.0051	0.0913	0.0123	0.0059	0.005	0.0047	0.1552	0.0869	0.0057	0.0079	0.0063	0.0249	0.0068	0.0142	0.171
8	rs2244320	18670908	1.23	0.0887081089854507	1.71	0.223208546872115	0.718040421469757	0.675850597349869	0.1071	0.068	0.005	0.0039	0.0062	0.0048	0.004	0.0082	0.1741	0.0051	0.0069	0.005	0.0917	0.0124	0.0055	0.0048	0.0046	0.1543	0.0867	0.0057	0.0079	0.0063	0.0249	0.0067	0.0142	0.172
8	rs117849727	18671055	1.23	0.0887081089854507	1.71	0.223208546872115	0.656510655821909	0.693291241464773	0.1069	0.0682	0.0051	0.0038	0.0063	0.0047	0.0039	0.0083	0.1741	0.0053	0.0071	0.005	0.092	0.0124	0.0054	0.0048	0.0045	0.1536	0.0864	0.0057	0.0078	0.0063	0.0249	0.0066	0.0142	0.1727
8	rs2638659	18671742	1.22	0.102418512327744	1.71	0.223208546872115	0.716029246361072	0.991149369360988	0.1062	0.0691	0.0058	0.0037	0.0069	0.0045	0.0036	0.0092	0.1732	0.0065	0.0079	0.0047	0.0927	0.0125	0.005	0.0044	0.004	0.1502	0.0852	0.0061	0.0074	0.0068	0.0248	0.0064	0.0139	0.1754
8	rs2632841	18671783	1.22	0.102418512327744	1.71	0.223208546872115	0.727383959589357	1.02576928481658	0.1064	0.069	0.0058	0.0038	0.007	0.0045	0.0036	0.0092	0.1733	0.0065	0.0079	0.0047	0.0926	0.0124	0.0049	0.0044	0.004	0.1501	0.0851	0.0062	0.0073	0.0068	0.0247	0.0063	0.014	0.1759
8	rs75040315	18671903	1.22	0.102418512327744	1.69	0.263511633917478	0.639781946317555	1.00827050464493	0.1067	0.069	0.0057	0.0038	0.007	0.0045	0.0037	0.0091	0.1731	0.0064	0.0079	0.0046	0.0921	0.0123	0.0048	0.0044	0.004	0.1497	0.0853	0.0061	0.0073	0.0068	0.0244	0.0063	0.0137	0.1772
8	rs2638662	18673192	1.23	0.0887081089854507	1.69	0.263511633917478	0.507442325859638	0.93018291377393	0.1057	0.0683	0.0055	0.0042	0.0069	0.0054	0.0046	0.0087	0.1722	0.0064	0.0074	0.0045	0.0919	0.0118	0.0044	0.0043	0.0047	0.1505	0.0827	0.006	0.0077	0.0063	0.0224	0.0061	0.0127	0.1848
8	rs60412862	18674263	1.23	0.0887081089854507	1.69	0.263511633917478	0.455512149396687	0.843626084407573	0.1059	0.0683	0.0053	0.0043	0.0067	0.0054	0.0047	0.0086	0.1723	0.0063	0.0073	0.0045	0.0918	0.0118	0.0043	0.0044	0.0047	0.1506	0.0825	0.006	0.0077	0.0063	0.0223	0.006	0.0126	0.1853
8	rs2632839	18674701	1.23	0.0887081089854507	1.69	0.263511633917478	0.455030113014326	0.826649199037722	0.1062	0.0684	0.0053	0.0042	0.0067	0.0055	0.0047	0.0086	0.1722	0.0064	0.0073	0.0046	0.0918	0.0118	0.0043	0.0044	0.0046	0.1507	0.0825	0.006	0.0077	0.0062	0.0222	0.0061	0.0126	0.1852
8	rs2632853	18679304	1.22	0.102418512327744	1.69	0.263511633917478	0.491747535539645	0.968516181237214	0.1061	0.0683	0.0054	0.0043	0.0071	0.0055	0.0047	0.0084	0.1719	0.0067	0.0073	0.0046	0.0916	0.0117	0.004	0.0043	0.0046	0.1511	0.0823	0.0059	0.0076	0.006	0.0223	0.0061	0.0125	0.1858
8	rs62498312	18689270	1.22	0.102418512327744	1.69	0.263511633917478	0.510112957014177	0.94946975710614	0.1065	0.0681	0.0053	0.0043	0.0071	0.0055	0.0047	0.0084	0.1716	0.0067	0.0072	0.0045	0.0917	0.0116	0.0038	0.0043	0.0047	0.1516	0.0822	0.0058	0.0076	0.0059	0.0221	0.0063	0.0124	0.1859
8	rs78666548	18691946	1.22	0.102418512327744	1.69	0.263511633917478	0.500542756340159	0.934286630650781	0.1065	0.0681	0.0053	0.0043	0.0071	0.0055	0.0047	0.0083	0.1716	0.0066	0.0071	0.0045	0.0917	0.0116	0.0038	0.0043	0.0047	0.1517	0.0821	0.0058	0.0077	0.0059	0.0221	0.0063	0.0124	0.1861
8	rs11782622	18693453	1.22	0.102418512327744	1.68	0.285465824887251	0.493437913175777	0.911289631170491	0.1066	0.068	0.0052	0.0044	0.0071	0.0056	0.0048	0.0083	0.1715	0.0066	0.0071	0.0045	0.0917	0.0116	0.0038	0.0044	0.0047	0.1519	0.0821	0.0058	0.0077	0.0059	0.0221	0.0063	0.0124	0.1861
8	rs35021404	18693827	1.22	0.102418512327744	1.67	0.308662716071979	0.496010126733551	0.914433112052589	0.1066	0.068	0.0052	0.0044	0.0071	0.0056	0.0048	0.0083	0.1715	0.0066	0.0071	0.0045	0.0917	0.0116	0.0038	0.0044	0.0047	0.1519	0.0821	0.0058	0.0077	0.0059	0.0221	0.0063	0.0124	0.1861
8	rs6993404	18705723	1.22	0.102418512327744	1.67	0.308662716071979	0.484392817748614	0.875609811562558	0.1067	0.0682	0.0052	0.0044	0.007	0.0056	0.0049	0.0084	0.1716	0.0065	0.007	0.0046	0.092	0.0115	0.0037	0.0043	0.0048	0.1518	0.0819	0.0057	0.0077	0.0059	0.022	0.0064	0.0123	0.1861
8	rs17127330	18709567	1.22	0.102418512327744	1.67	0.308662716071979	0.505919265704716	0.932707852679741	0.1067	0.0682	0.0052	0.0044	0.007	0.0057	0.005	0.0084	0.1717	0.0065	0.007	0.0046	0.092	0.0115	0.0037	0.0043	0.0049	0.1517	0.0819	0.0057	0.0077	0.0059	0.022	0.0064	0.0122	0.1859
8	rs17383770	18713709	1.23	0.0887081089854507	1.67	0.308662716071979	0.51432321069782	0.986359251419928	0.1067	0.0684	0.0052	0.0045	0.007	0.0058	0.0052	0.0084	0.1721	0.0065	0.007	0.0046	0.0921	0.0114	0.0037	0.0044	0.005	0.1515	0.0817	0.0056	0.0076	0.0059	0.0219	0.0063	0.0121	0.1855
8	rs17127344	18715391	1.23	0.0887081089854507	1.67	0.308662716071979	0.501173855624184	0.98731691494899	0.1067	0.0685	0.0052	0.0045	0.0071	0.0058	0.0053	0.0084	0.1722	0.0066	0.007	0.0046	0.0922	0.0114	0.0037	0.0044	0.0051	0.1514	0.0816	0.0056	0.0076	0.0059	0.0219	0.0063	0.012	0.1853
8	rs77096555	18717657	1.23	0.0887081089854507	1.67	0.308662716071979	0.507315320396879	0.99930285498173	0.1065	0.0685	0.0052	0.0046	0.0071	0.0059	0.0054	0.0084	0.1722	0.0065	0.0069	0.0047	0.0922	0.0114	0.0038	0.0044	0.0051	0.1512	0.0815	0.0056	0.0076	0.0058	0.0219	0.0065	0.012	0.1852
8	rs17468416	18724625	1.23	0.0887081089854507	1.67	0.308662716071979	0.526729714931591	1.02400074488758	0.1062	0.0684	0.0052	0.0048	0.0071	0.0061	0.0056	0.0084	0.1724	0.0065	0.0069	0.0048	0.0922	0.0114	0.0038	0.0045	0.0052	0.1509	0.0813	0.0055	0.0076	0.0059	0.022	0.0067	0.0119	0.1849
8	rs1009482	18725072	1.23	0.0887081089854507	1.67	0.308662716071979	0.526341900592223	1.0212686931503	0.1061	0.0684	0.0052	0.0048	0.0071	0.0061	0.0056	0.0084	0.1724	0.0065	0.0069	0.0048	0.0922	0.0114	0.0038	0.0045	0.0053	0.1508	0.0812	0.0055	0.0076	0.0059	0.022	0.0067	0.0119	0.1849
8	rs73202141	18725791	1.23	0.0887081089854507	1.66	0.333131717406117	0.532303291203735	1.0228756136585	0.1061	0.0684	0.0052	0.0048	0.0071	0.0061	0.0056	0.0084	0.1725	0.0065	0.0069	0.0049	0.0921	0.0115	0.0038	0.0045	0.0053	0.1508	0.0812	0.0055	0.0076	0.0059	0.022	0.0068	0.0119	0.1848
8	rs34635619	18727632	1.23	0.0887081089854507	1.66	0.333131717406117	0.536599552237679	1.02191140345453	0.1059	0.0683	0.0052	0.0048	0.0071	0.0061	0.0057	0.0084	0.1728	0.0065	0.0069	0.0049	0.0921	0.0115	0.0038	0.0046	0.0053	0.1506	0.0811	0.0056	0.0076	0.0058	0.022	0.0069	0.0119	0.1847
8	rs71510629	18727756	1.23	0.0887081089854507	1.66	0.333131717406117	0.538361826365161	1.01629031185443	0.1059	0.0683	0.0052	0.0048	0.0071	0.0061	0.0057	0.0083	0.1728	0.0065	0.0068	0.0049	0.0922	0.0115	0.0038	0.0046	0.0053	0.1506	0.0812	0.0056	0.0076	0.0058	0.0221	0.0069	0.0119	0.1846
8	rs13263453	18729496	1.23	0.0887081089854507	1.66	0.333131717406117	0.550906190982817	0.970902188527306	0.1059	0.0685	0.0052	0.0048	0.007	0.0062	0.0058	0.0083	0.1728	0.0065	0.0067	0.005	0.0923	0.0115	0.0038	0.0046	0.0054	0.1508	0.081	0.0056	0.0076	0.0058	0.0223	0.0069	0.0119	0.184
8	rs78452893	18729529	1.23	0.0887081089854507	1.67	0.308662716071979	0.549388398727308	0.970106725227723	0.1059	0.0685	0.0052	0.0048	0.007	0.0062	0.0058	0.0083	0.1727	0.0065	0.0067	0.005	0.0923	0.0115	0.0038	0.0046	0.0054	0.1509	0.081	0.0056	0.0076	0.0058	0.0223	0.0069	0.0119	0.1839
8	rs7003060	18729818	1.23	0.0887081089854507	1.67	0.308662716071979	0.55143458074253	0.973607715958389	0.1059	0.0685	0.0052	0.0048	0.007	0.0062	0.0058	0.0083	0.1728	0.0065	0.0067	0.005	0.0923	0.0115	0.0038	0.0046	0.0054	0.1509	0.081	0.0056	0.0076	0.0058	0.0223	0.007	0.0119	0.1839
8	rs118013117	18730030	1.23	0.0887081089854507	1.69	0.263511633917478	0.552690461603191	0.978545101744468	0.1059	0.0684	0.0052	0.0048	0.007	0.0062	0.0058	0.0083	0.1728	0.0065	0.0067	0.005	0.0923	0.0115	0.0038	0.0046	0.0054	0.1509	0.081	0.0056	0.0076	0.0058	0.0223	0.007	0.0119	0.1839
8	rs62495866	18731262	1.23	0.0887081089854507	1.69	0.263511633917478	0.55639981822929	0.991149369360988	0.1059	0.0684	0.0052	0.0048	0.007	0.0062	0.0058	0.0083	0.1728	0.0065	0.0067	0.005	0.0923	0.0115	0.0038	0.0045	0.0054	0.1509	0.081	0.0056	0.0076	0.0058	0.0223	0.007	0.0119	0.1839
8	rs74829183	18740687	1.23	0.0887081089854507	1.69	0.263511633917478	0.577413903987911	0.960412372517274	0.1059	0.0684	0.0052	0.0049	0.0069	0.0062	0.0058	0.0083	0.173	0.0064	0.0066	0.0049	0.0928	0.0114	0.0038	0.0045	0.0054	0.1507	0.081	0.0055	0.0078	0.0058	0.0223	0.007	0.0119	0.1834
8	rs17127410	18749120	1.23	0.0887081089854507	1.69	0.263511633917478	0.616205727987846	0.950261869175325	0.1062	0.0681	0.0053	0.0052	0.0065	0.0061	0.0061	0.0084	0.1737	0.0064	0.0064	0.0048	0.0947	0.0112	0.0038	0.0045	0.0055	0.1499	0.081	0.0055	0.0078	0.0057	0.0224	0.0074	0.0118	0.1815
8	rs116749875	18750940	1.23	0.0887081089854507	1.69	0.263511633917478	0.641198026809209	0.990190986083694	0.1063	0.0682	0.0053	0.0052	0.0065	0.0061	0.0062	0.0084	0.1739	0.0064	0.0064	0.0048	0.0947	0.0112	0.0038	0.0044	0.0056	0.1497	0.0811	0.0055	0.0078	0.0056	0.0224	0.0073	0.0118	0.1814
8	rs56241594	18760933	1.23	0.0887081089854507	1.68	0.285465824887251	0.668156544270248	1.00058300233131	0.1062	0.0682	0.0053	0.0052	0.0064	0.0062	0.0062	0.0084	0.174	0.0064	0.0064	0.0048	0.0949	0.0111	0.0038	0.0044	0.0056	0.1496	0.0812	0.0054	0.0079	0.0056	0.0225	0.0073	0.0117	0.1815
8	rs35224332	18760970	1.23	0.0887081089854507	1.68	0.285465824887251	0.667940039877105	1.00106313904536	0.1062	0.0682	0.0053	0.0052	0.0064	0.0062	0.0062	0.0084	0.174	0.0064	0.0064	0.0048	0.0949	0.0111	0.0038	0.0044	0.0056	0.1496	0.0812	0.0054	0.0079	0.0056	0.0225	0.0073	0.0117	0.1815
8	rs73202148	18764796	1.23	0.0887081089854507	1.65	0.358901199458623	0.698704154865034	1.10365683621951	0.1061	0.0681	0.0053	0.0052	0.0063	0.0062	0.0063	0.0084	0.1739	0.0064	0.0063	0.0048	0.095	0.0111	0.0038	0.0044	0.0056	0.1496	0.0812	0.0054	0.0078	0.0056	0.0224	0.0073	0.0117	0.1815
8	rs114208838	18769123	1.23	0.0887081089854507	1.64	0.38599849551783	0.708898686313835	1.09339512849267	0.1061	0.0681	0.0053	0.0052	0.0063	0.0062	0.0063	0.0084	0.1739	0.0064	0.0063	0.0048	0.0951	0.011	0.0038	0.0044	0.0057	0.1497	0.0811	0.0054	0.0078	0.0056	0.0224	0.0073	0.0116	0.1815
8	rs1038848	18778837	1.23	0.0887081089854507	1.64	0.38599849551783	0.92447319382289	1.16657893346681	0.1064	0.0677	0.006	0.0053	0.0058	0.0067	0.0072	0.0079	0.173	0.0067	0.0061	0.005	0.0974	0.0095	0.0045	0.0046	0.0064	0.1487	0.0807	0.0055	0.0077	0.0055	0.0219	0.007	0.0105	0.1823
8	rs12156073	18779065	1.23	0.0887081089854507	1.65	0.358901199458623	0.938141713968765	1.24209601669884	0.1065	0.0676	0.006	0.0052	0.0058	0.0068	0.0073	0.0079	0.1734	0.0066	0.0061	0.0049	0.0988	0.0093	0.0046	0.0045	0.0064	0.1478	0.081	0.0055	0.0076	0.0055	0.0214	0.0069	0.0101	0.1825
8	rs78545025	18779282	1.23	0.0887081089854507	1.65	0.358901199458623	1.03699262330622	1.2519272057175	0.1069	0.0673	0.0061	0.0051	0.0058	0.0069	0.0073	0.0078	0.1741	0.0066	0.006	0.0049	0.0993	0.009	0.0047	0.0044	0.0063	0.1471	0.0811	0.0055	0.0075	0.0055	0.0211	0.0068	0.0099	0.183
8	rs56016458	18780874	1.22	0.102418512327744	1.65	0.358901199458623	1.40282221123085	1.20025917067854	0.1076	0.0667	0.0061	0.0048	0.0057	0.0071	0.0072	0.0076	0.1755	0.0065	0.0058	0.0049	0.1006	0.0084	0.0049	0.0042	0.0063	0.1454	0.0814	0.0055	0.0074	0.0056	0.0206	0.0065	0.0094	0.1841
8	rs28630874	18781006	1.22	0.102418512327744	1.66	0.333131717406117	1.39509215457483	1.19017023452297	0.1076	0.0667	0.0061	0.0048	0.0057	0.0071	0.0073	0.0076	0.1755	0.0065	0.0058	0.0049	0.1006	0.0084	0.0049	0.0042	0.0063	0.1454	0.0814	0.0055	0.0074	0.0056	0.0206	0.0066	0.0092	0.1841
8	rs11779965	18781776	1.22	0.102418512327744	1.66	0.333131717406117	1.39284462530143	1.13634958661732	0.1077	0.0667	0.0061	0.0048	0.0057	0.0071	0.0073	0.0077	0.1755	0.0065	0.0058	0.0049	0.1005	0.0083	0.0049	0.0042	0.0063	0.1453	0.0814	0.0055	0.0074	0.0056	0.0206	0.0066	0.0092	0.1841
8	rs4921617	18782047	1.22	0.102418512327744	1.66	0.333131717406117	1.44329339800201	1.07454725294934	0.1078	0.0668	0.0061	0.0047	0.0057	0.0071	0.0073	0.0077	0.1755	0.0066	0.0058	0.0049	0.1005	0.0083	0.0049	0.0042	0.0063	0.1454	0.0814	0.0055	0.0074	0.0056	0.0206	0.0065	0.0092	0.1842
8	rs11996903	18787983	1.22	0.102418512327744	1.66	0.333131717406117	1.41233527624786	1.05107404064942	0.1085	0.0669	0.0061	0.0047	0.0056	0.0071	0.0072	0.0077	0.1752	0.0065	0.0058	0.0049	0.1004	0.0083	0.005	0.0042	0.0063	0.1454	0.0811	0.0055	0.0074	0.0056	0.0205	0.0065	0.0092	0.1844
8	rs76782702	18789700	1.22	0.102418512327744	1.66	0.333131717406117	1.39597199037089	1.05673106551385	0.1085	0.0669	0.0061	0.0047	0.0056	0.0071	0.0072	0.0077	0.1751	0.0065	0.0058	0.0049	0.1004	0.0083	0.005	0.0042	0.0063	0.1454	0.0812	0.0055	0.0074	0.0056	0.0205	0.0065	0.0091	0.1844
8	rs17127466	18793295	1.22	0.102418512327744	1.68	0.285465824887251	1.38728049180922	1.04090587029142	0.1085	0.0669	0.0061	0.0046	0.0056	0.0071	0.0072	0.0077	0.1751	0.0065	0.0058	0.0049	0.1002	0.0083	0.005	0.0042	0.0064	0.1456	0.0813	0.0055	0.0074	0.0057	0.0205	0.0065	0.009	0.1845
8	rs73202167	18794312	1.22	0.102418512327744	1.68	0.285465824887251	1.3954831671721	1.04978181041468	0.1085	0.0669	0.0061	0.0046	0.0056	0.0071	0.0072	0.0077	0.1751	0.0065	0.0058	0.0049	0.1002	0.0082	0.0051	0.0042	0.0064	0.1456	0.0814	0.0055	0.0073	0.0057	0.0205	0.0065	0.009	0.1846
8	rs113327171	18795156	1.22	0.102418512327744	1.68	0.285465824887251	1.42955834115616	1.07146593198802	0.1086	0.0668	0.0061	0.0045	0.0055	0.0071	0.0071	0.0076	0.1751	0.0064	0.0058	0.0049	0.1002	0.0082	0.0051	0.0042	0.0064	0.1457	0.0814	0.0055	0.0073	0.0057	0.0204	0.0065	0.0089	0.185
8	rs117905957	18795565	1.22	0.102418512327744	1.68	0.285465824887251	1.44824592456965	1.05948082260829	0.1086	0.0668	0.0061	0.0045	0.0055	0.0071	0.0072	0.0076	0.1751	0.0064	0.0057	0.0049	0.1002	0.0082	0.0051	0.0042	0.0064	0.1457	0.0814	0.0055	0.0073	0.0057	0.0204	0.0066	0.0089	0.185
8	rs9918859	18797587	1.22	0.102418512327744	1.69	0.263511633917478	1.51027391006798	1.02544768881663	0.1087	0.0666	0.0061	0.0044	0.0055	0.0071	0.0071	0.0076	0.1753	0.0064	0.0057	0.0049	0.1001	0.0082	0.0051	0.0041	0.0065	0.1457	0.0815	0.0054	0.0072	0.0058	0.0204	0.0066	0.0087	0.1854
8	rs34904426	18797949	1.22	0.102418512327744	1.69	0.263511633917478	1.52489365784999	1.03961601353256	0.1087	0.0666	0.0061	0.0044	0.0054	0.0071	0.0071	0.0076	0.1753	0.0064	0.0057	0.0049	0.1001	0.0082	0.0051	0.0041	0.0065	0.1457	0.0815	0.0054	0.0071	0.0057	0.0204	0.0065	0.0087	0.1856
8	rs7016463	18800249	1.23	0.0887081089854507	1.71	0.223208546872115	1.47330163160519	1.00586694424656	0.109	0.0661	0.006	0.0043	0.0054	0.0071	0.007	0.0074	0.1761	0.0062	0.0058	0.0049	0.1	0.0082	0.0052	0.0041	0.0064	0.1459	0.0815	0.0054	0.0069	0.0057	0.0199	0.0065	0.0089	0.1862
8	rs11204003	18801163	1.24	0.0764474044013007	1.72	0.204795704918344	1.05193032754328	0.897327659102515	0.1105	0.0653	0.0058	0.004	0.0055	0.0067	0.0063	0.0064	0.1761	0.0059	0.0059	0.0045	0.0994	0.0086	0.0051	0.0038	0.0059	0.1469	0.083	0.0055	0.0066	0.0053	0.0189	0.0063	0.0092	0.1888
8	rs11990985	18813660	1.23	0.0887081089854507	1.72	0.204795704918344	0.981517371741767	0.898424213119175	0.111	0.065	0.0057	0.0038	0.0056	0.0065	0.006	0.0061	0.1761	0.006	0.0059	0.0044	0.0992	0.0087	0.005	0.0037	0.0057	0.1473	0.0835	0.0056	0.0066	0.0052	0.0186	0.0062	0.0092	0.1896
8	rs11783114	18829923	1.23	0.0887081089854507	1.72	0.204795704918344	0.943917384028972	0.75510136747214	0.1111	0.0653	0.0057	0.0038	0.0056	0.0064	0.0059	0.006	0.1765	0.0059	0.0059	0.0042	0.099	0.0087	0.005	0.0037	0.0055	0.1472	0.0836	0.0056	0.0066	0.0053	0.0185	0.0062	0.0093	0.1898
8	rs12548880	18831269	1.23	0.0887081089854507	1.72	0.204795704918344	0.933548463125035	0.726520718274321	0.1111	0.0653	0.0057	0.0038	0.0056	0.0064	0.0058	0.006	0.1766	0.0059	0.0059	0.0042	0.099	0.0087	0.005	0.0037	0.0055	0.1472	0.0836	0.0056	0.0066	0.0053	0.0185	0.0062	0.0093	0.1898
8	rs113206647	18832726	1.23	0.0887081089854507	1.72	0.204795704918344	0.9180844991999	0.709639064993121	0.1111	0.0653	0.0057	0.0037	0.0056	0.0063	0.0058	0.0061	0.1767	0.006	0.0059	0.0041	0.0987	0.0088	0.005	0.0037	0.0055	0.1473	0.0838	0.0056	0.0066	0.0053	0.0185	0.0062	0.0093	0.1897
8	rs111821009	18834320	1.23	0.0887081089854507	1.72	0.204795704918344	0.906845808944204	0.71127852609258	0.111	0.0652	0.0057	0.0037	0.0056	0.0063	0.0058	0.0061	0.1768	0.0059	0.0059	0.0041	0.0985	0.0088	0.0049	0.0037	0.0055	0.1474	0.0839	0.0056	0.0067	0.0053	0.0185	0.0061	0.0093	0.1897
8	rs11784567	18835526	1.23	0.0887081089854507	1.74	0.171280181914382	0.905445046289177	0.705767337705041	0.111	0.0652	0.0057	0.0037	0.0056	0.0063	0.0058	0.0061	0.1768	0.0059	0.0059	0.0041	0.0984	0.0088	0.0049	0.0037	0.0055	0.1474	0.0839	0.0056	0.0068	0.0053	0.0185	0.0061	0.0093	0.1897
8	rs73204546	18835547	1.23	0.0887081089854507	1.74	0.171280181914382	0.91171430887562	0.70487453523066	0.1109	0.0652	0.0057	0.0037	0.0056	0.0063	0.0058	0.0061	0.1768	0.0059	0.0059	0.0041	0.0986	0.0088	0.0049	0.0037	0.0055	0.1474	0.0839	0.0056	0.0068	0.0053	0.0185	0.0061	0.0093	0.1897
8	rs17469261	18836648	1.23	0.0887081089854507	1.74	0.171280181914382	0.910723222031791	0.709341071891551	0.1109	0.0652	0.0057	0.0037	0.0056	0.0063	0.0058	0.0061	0.1768	0.0059	0.0059	0.0041	0.0986	0.0088	0.0049	0.0037	0.0055	0.1474	0.0839	0.0056	0.0068	0.0053	0.0185	0.0061	0.0093	0.1897
8	rs117332519	18837278	1.23	0.0887081089854507	1.72	0.204795704918344	0.911962151021073	0.70487453523066	0.1109	0.0652	0.0057	0.0037	0.0056	0.0063	0.0057	0.0061	0.1768	0.0059	0.0059	0.0041	0.0985	0.0088	0.0049	0.0037	0.0055	0.1474	0.084	0.0056	0.0068	0.0053	0.0185	0.0061	0.0093	0.1897
8	rs2059660	18848091	1.23	0.0887081089854507	1.7	0.24276969786222	0.929297643362104	0.588513957939734	0.1108	0.0651	0.0058	0.0036	0.0057	0.0062	0.0057	0.0063	0.1772	0.0059	0.0058	0.004	0.098	0.0088	0.0049	0.0036	0.0055	0.1479	0.0844	0.0056	0.0069	0.0052	0.0185	0.006	0.0094	0.1897
8	rs11204012	18849805	1.23	0.0887081089854507	1.7	0.24276969786222	0.901577072459876	0.577836324899899	0.1109	0.065	0.0057	0.0036	0.0057	0.0062	0.0057	0.0063	0.1774	0.0059	0.0058	0.004	0.0979	0.0088	0.0049	0.0036	0.0054	0.1479	0.0844	0.0056	0.0069	0.0052	0.0184	0.006	0.0094	0.1896
8	rs79304115	18856649	1.23	0.0887081089854507	1.7	0.24276969786222	0.748506697991407	0.51507229470067	0.1118	0.0645	0.0055	0.0034	0.0057	0.0058	0.0056	0.0063	0.1779	0.0059	0.0057	0.004	0.0974	0.0087	0.0049	0.0034	0.0053	0.1487	0.0846	0.0056	0.0069	0.0052	0.0184	0.0059	0.0095	0.1895
8	rs1365605	18858563	1.23	0.0887081089854507	1.69	0.263511633917478	0.696496665375408	0.474349628098756	0.1126	0.0642	0.0054	0.0033	0.0055	0.0057	0.0057	0.0063	0.1782	0.0059	0.0057	0.004	0.0971	0.0087	0.005	0.0034	0.0052	0.1489	0.0847	0.0055	0.0069	0.0052	0.0184	0.0058	0.0095	0.1895
8	rs111783424	18859065	1.23	0.0887081089854507	1.69	0.263511633917478	0.682588471841422	0.46598675417781	0.1126	0.0642	0.0054	0.0033	0.0055	0.0056	0.0056	0.0063	0.1783	0.0059	0.0056	0.004	0.097	0.0087	0.005	0.0033	0.0052	0.149	0.0848	0.0055	0.0069	0.0052	0.0184	0.0058	0.0096	0.1896
8	rs74327332	18859909	1.23	0.0887081089854507	1.69	0.263511633917478	0.670178776683053	0.435176592956744	0.1127	0.0642	0.0054	0.0032	0.0055	0.0056	0.0055	0.0063	0.1784	0.0059	0.0056	0.004	0.0969	0.0086	0.0051	0.0033	0.0051	0.1493	0.0848	0.0055	0.0069	0.0053	0.0184	0.0058	0.0096	0.1896
8	rs74973554	18861358	1.23	0.0887081089854507	1.7	0.24276969786222	0.65894718130639	0.404161956150176	0.1128	0.0641	0.0054	0.0031	0.0055	0.0054	0.0055	0.0063	0.1785	0.0059	0.0056	0.004	0.0968	0.0086	0.0051	0.0032	0.005	0.1496	0.0849	0.0055	0.0069	0.0053	0.0183	0.0058	0.0096	0.1897
8	rs76580817	18867548	1.23	0.0887081089854507	1.7	0.24276969786222	0.618851758034571	0.364313935596438	0.1127	0.0635	0.0054	0.003	0.0055	0.0052	0.0054	0.0064	0.1793	0.0059	0.0055	0.004	0.0965	0.0086	0.0053	0.0032	0.0049	0.1502	0.0851	0.0055	0.0069	0.0055	0.0184	0.0057	0.0096	0.1893
8	rs78666306	18868593	1.23	0.0887081089854507	1.7	0.24276969786222	0.611830363882132	0.35866337990986	0.1128	0.0635	0.0054	0.003	0.0055	0.0052	0.0054	0.0064	0.1793	0.0059	0.0055	0.004	0.0964	0.0086	0.0053	0.0032	0.0049	0.1502	0.0851	0.0055	0.0068	0.0055	0.0184	0.0057	0.0096	0.1893
8	rs77324299	18878014	1.24	0.0764474044013007	1.69	0.263511633917478	0.585268959071851	0.341246656018996	0.1131	0.0635	0.0054	0.003	0.0056	0.0051	0.0054	0.0063	0.1794	0.006	0.0054	0.004	0.0962	0.0085	0.0054	0.0032	0.0049	0.1505	0.0851	0.0056	0.0068	0.0055	0.0184	0.0057	0.0096	0.1891
8	rs1506891	18891204	1.24	0.0764474044013007	1.7	0.24276969786222	0.523115396964336	0.310782146355077	0.1136	0.0634	0.0053	0.003	0.0056	0.0049	0.0053	0.0065	0.1795	0.0061	0.0053	0.0039	0.0958	0.0085	0.0055	0.0032	0.0048	0.1509	0.085	0.0056	0.0069	0.0056	0.0184	0.0057	0.0095	0.189
8	rs73206405	18892483	1.24	0.0764474044013007	1.7	0.24276969786222	0.475244089139853	0.288909309296894	0.1139	0.0634	0.0054	0.003	0.0057	0.0047	0.0052	0.0066	0.1794	0.0061	0.0052	0.0038	0.0956	0.0086	0.0055	0.0032	0.0047	0.1509	0.0849	0.0055	0.0069	0.0056	0.0184	0.0056	0.0094	0.189
8	rs117966479	18893665	1.24	0.0764474044013007	1.69	0.263511633917478	0.46252974509042	0.279202439070719	0.1142	0.0634	0.0054	0.003	0.0057	0.0046	0.0051	0.0067	0.1793	0.0062	0.0052	0.0038	0.0955	0.0086	0.0056	0.0032	0.0047	0.151	0.0848	0.0055	0.007	0.0056	0.0184	0.0056	0.0094	0.1891
8	rs2063076	18898789	1.24	0.0764474044013007	1.69	0.263511633917478	0.466850855275767	0.255558940540181	0.1149	0.0633	0.0056	0.0029	0.0059	0.0044	0.005	0.0068	0.179	0.0063	0.0052	0.0037	0.0951	0.0088	0.0057	0.0032	0.0046	0.1512	0.0847	0.0054	0.0071	0.0058	0.0183	0.0055	0.0092	0.1892
8	rs79682583	18901123	1.24	0.0764474044013007	1.7	0.24276969786222	0.464596562781078	0.253750074403435	0.115	0.0633	0.0056	0.0029	0.0059	0.0044	0.005	0.0068	0.1791	0.0063	0.0052	0.0037	0.0951	0.0088	0.0057	0.0032	0.0046	0.1512	0.0846	0.0054	0.0071	0.0058	0.0183	0.0055	0.0092	0.1892
8	rs73206428	18909286	1.25	0.0655389160366862	1.7	0.24276969786222	0.471375390136144	0.255672128969427	0.116	0.0629	0.0056	0.0028	0.0061	0.0042	0.0048	0.0068	0.179	0.0065	0.0052	0.0038	0.0946	0.0088	0.0059	0.0034	0.0045	0.1516	0.084	0.0054	0.0071	0.0061	0.0181	0.0057	0.0087	0.189
8	rs77893236	18913647	1.25	0.0655389160366862	1.7	0.24276969786222	0.474936488159503	0.25975738187356	0.1165	0.0627	0.0057	0.0028	0.0062	0.0041	0.0047	0.0068	0.1786	0.0066	0.0052	0.0039	0.0942	0.0088	0.006	0.0034	0.0045	0.1523	0.0838	0.0054	0.0072	0.0063	0.018	0.0058	0.0086	0.1887
8	rs2410599	18922377	1.25	0.0655389160366862	1.7	0.24276969786222	0.518421665146887	0.290438796772111	0.1174	0.0623	0.0058	0.0027	0.0064	0.0037	0.0044	0.0068	0.1785	0.0069	0.0051	0.0042	0.0935	0.0089	0.0062	0.0036	0.0044	0.1536	0.0832	0.0054	0.0071	0.0066	0.0179	0.0059	0.0082	0.1879
8	rs4921984	18924056	1.25	0.0655389160366862	1.71	0.223208546872115	0.527441060430126	0.312465849071451	0.1177	0.0623	0.0058	0.0027	0.0064	0.0036	0.0044	0.0068	0.1783	0.0069	0.0051	0.0042	0.0944	0.0088	0.0062	0.0036	0.0044	0.1534	0.0831	0.0054	0.007	0.0066	0.0178	0.006	0.0082	0.1878
8	rs17127771	18925136	1.25	0.0655389160366862	1.7	0.24276969786222	0.513364882326297	0.325178978230885	0.1178	0.0621	0.0058	0.0027	0.0064	0.0036	0.0043	0.0068	0.1782	0.0069	0.0051	0.0042	0.0944	0.0088	0.0062	0.0037	0.0044	0.1535	0.0832	0.0054	0.007	0.0066	0.0178	0.006	0.0082	0.1877
8	rs56767702	18927218	1.25	0.0655389160366862	1.7	0.24276969786222	0.503006202886948	0.33557888955873	0.1181	0.0618	0.0059	0.0028	0.0065	0.0036	0.0042	0.007	0.1786	0.007	0.005	0.0042	0.094	0.0089	0.0063	0.004	0.0044	0.1534	0.0828	0.0054	0.0069	0.0068	0.0177	0.0061	0.0081	0.1868
8	rs35210104	18929010	1.25	0.0655389160366862	1.7	0.24276969786222	0.544255797414858	0.340629262954728	0.1181	0.0617	0.0059	0.0029	0.0065	0.0036	0.0042	0.007	0.1786	0.007	0.005	0.0041	0.0941	0.0089	0.0063	0.0041	0.0044	0.1534	0.0827	0.0054	0.0069	0.0069	0.0176	0.0063	0.0081	0.1868
8	rs117839853	18929892	1.25	0.0655389160366862	1.7	0.24276969786222	0.549256509974839	0.345081692514103	0.1181	0.0617	0.0059	0.0028	0.0065	0.0036	0.0042	0.007	0.1787	0.007	0.005	0.0041	0.0939	0.0089	0.0063	0.0041	0.0044	0.1534	0.0828	0.0054	0.0069	0.0069	0.0176	0.0063	0.0081	0.1868
8	rs6586798	18930561	1.25	0.0655389160366862	1.69	0.263511633917478	0.558325315292557	0.343843232318371	0.118	0.0617	0.0059	0.0028	0.0065	0.0036	0.0042	0.007	0.1788	0.007	0.005	0.0042	0.0939	0.0089	0.0063	0.0041	0.0044	0.1534	0.0828	0.0054	0.0069	0.0069	0.0176	0.0063	0.0081	0.1868
8	rs13250898	18935938	1.26	0.0558850734446599	1.69	0.263511633917478	0.508586060218725	0.449511970866798	0.1171	0.061	0.0062	0.0032	0.0066	0.0036	0.0047	0.008	0.1783	0.0072	0.0054	0.0047	0.0935	0.0107	0.0066	0.0048	0.0045	0.1528	0.0826	0.0048	0.007	0.0071	0.0171	0.0067	0.0077	0.1844
8	rs11785313	18936782	1.26	0.0558850734446599	1.69	0.263511633917478	0.489061228632452	0.526703438630569	0.1154	0.06	0.0061	0.0033	0.0069	0.0036	0.0047	0.0086	0.1775	0.0072	0.0057	0.0049	0.0936	0.0118	0.0068	0.0051	0.0047	0.1536	0.0843	0.0044	0.007	0.007	0.0173	0.0069	0.0077	0.1823
8	rs10108523	18937809	1.26	0.0558850734446599	1.73	0.187497716434302	0.653292126075268	0.573862141309478	0.1148	0.0597	0.006	0.0033	0.007	0.0037	0.0048	0.0089	0.1761	0.0073	0.0061	0.0052	0.0937	0.0124	0.0067	0.0051	0.0053	0.1534	0.0841	0.0043	0.007	0.0068	0.0175	0.0071	0.0075	0.1822
8	rs62499167	18941067	1.25	0.0655389160366862	1.73	0.187497716434302	0.623319980039736	0.632700104206005	0.1142	0.0593	0.0061	0.0033	0.0072	0.0039	0.005	0.0094	0.174	0.0073	0.0065	0.0056	0.093	0.0134	0.0065	0.0052	0.0053	0.1533	0.0837	0.0043	0.0072	0.0064	0.0176	0.0072	0.0077	0.1837
8	rs7464855	18942656	1.25	0.0655389160366862	1.73	0.187497716434302	0.693191280658296	0.695812126778556	0.1135	0.0594	0.0062	0.0033	0.0073	0.0041	0.0051	0.0094	0.1737	0.0073	0.0065	0.0056	0.0938	0.0135	0.0066	0.0054	0.0053	0.1535	0.0837	0.0042	0.0071	0.0061	0.0174	0.0071	0.0077	0.1836
8	rs11204020	18947138	1.25	0.0655389160366862	1.73	0.187497716434302	0.508331790460099	0.77616128270556	0.1137	0.0588	0.006	0.0033	0.0073	0.0042	0.0053	0.0097	0.1731	0.0073	0.0066	0.0056	0.0945	0.0139	0.0065	0.0051	0.0051	0.1537	0.0844	0.0042	0.0073	0.006	0.0173	0.0069	0.0083	0.1822
8	rs74910012	18951194	1.25	0.0655389160366862	1.73	0.187497716434302	0.465022642346721	0.881068117483129	0.1133	0.0591	0.0059	0.0036	0.0073	0.0044	0.0053	0.0098	0.1723	0.0075	0.0067	0.0056	0.0946	0.0141	0.0062	0.0052	0.0052	0.1538	0.0845	0.0041	0.0074	0.006	0.0175	0.0068	0.0086	0.1814
8	rs55731107	18951357	1.25	0.0655389160366862	1.72	0.204795704918344	0.389036617314549	0.916792147242364	0.1131	0.0594	0.006	0.0036	0.0073	0.0044	0.0053	0.0096	0.172	0.0076	0.0067	0.0056	0.0949	0.0141	0.0061	0.0052	0.0049	0.1528	0.0855	0.0041	0.0074	0.0059	0.0176	0.0068	0.0089	0.1816
8	rs10108465	18951822	1.25	0.0655389160366862	1.71	0.223208546872115	0.406673610975836	0.920884023588986	0.113	0.0594	0.006	0.0037	0.0073	0.0044	0.0053	0.0096	0.1719	0.0076	0.0067	0.0056	0.0948	0.0142	0.0061	0.0052	0.0049	0.1528	0.0855	0.0041	0.0074	0.0059	0.0176	0.0067	0.0089	0.1815
8	rs4921994	18954802	1.25	0.0655389160366862	1.71	0.223208546872115	0.401788469363974	0.909875774822125	0.1127	0.0595	0.006	0.0037	0.0073	0.0045	0.0054	0.0097	0.172	0.0077	0.0066	0.0057	0.095	0.0141	0.0059	0.0053	0.0049	0.1533	0.0853	0.0041	0.0075	0.0059	0.0178	0.0066	0.009	0.1808
8	rs13265449	18957652	1.25	0.0655389160366862	1.71	0.223208546872115	0.438553417759732	0.983806364471335	0.1129	0.0593	0.006	0.0038	0.0073	0.0045	0.0055	0.0097	0.1718	0.0076	0.0066	0.0057	0.0955	0.0144	0.0058	0.0052	0.0049	0.153	0.0853	0.0041	0.0075	0.0055	0.0179	0.0066	0.0091	0.1807
8	rs76819503	18958551	1.25	0.0655389160366862	1.71	0.223208546872115	0.425926128223171	1.05462921750014	0.1134	0.0587	0.006	0.0039	0.0071	0.005	0.0059	0.01	0.1701	0.0076	0.0065	0.0058	0.0959	0.0145	0.0059	0.0052	0.0053	0.1529	0.0846	0.0043	0.0075	0.0055	0.0181	0.0067	0.0093	0.1807
8	rs2048091	18959366	1.24	0.0764474044013007	1.7	0.24276969786222	0.508776802491699	1.13913647767759	0.1139	0.0581	0.0059	0.0042	0.0068	0.0054	0.0064	0.0103	0.1685	0.0076	0.0064	0.0059	0.0963	0.0146	0.0061	0.0053	0.0056	0.1528	0.084	0.0044	0.0074	0.0054	0.0182	0.0066	0.0093	0.1809
8	rs13266438	18960448	1.21	0.117675403133419	1.7	0.24276969786222	0.461134155524032	1.19149251116707	0.1137	0.0575	0.0052	0.0045	0.0068	0.0056	0.0065	0.0106	0.1683	0.007	0.006	0.0057	0.0968	0.0146	0.0059	0.0052	0.0061	0.1531	0.0853	0.0045	0.0071	0.0052	0.0181	0.0065	0.0088	0.1818
8	rs17469961	18961067	1.21	0.117675403133419	1.66	0.333131717406117	0.45472896727543	1.19579171105287	0.1136	0.0574	0.0052	0.0045	0.0067	0.0057	0.0066	0.0106	0.1682	0.007	0.0059	0.0057	0.0967	0.0145	0.0057	0.0052	0.0061	0.1535	0.0853	0.0045	0.0071	0.0052	0.0183	0.0064	0.0087	0.1819
8	rs56257540	18962245	1.2	0.134574322401564	1.66	0.333131717406117	0.457261626887961	1.22181021881329	0.1137	0.0573	0.0051	0.0045	0.0067	0.0057	0.0066	0.0105	0.168	0.007	0.0058	0.0058	0.0972	0.0144	0.0056	0.0052	0.0061	0.1535	0.0857	0.0045	0.0069	0.0051	0.0183	0.0064	0.0087	0.182
8	rs17385465	18964045	1.2	0.134574322401564	1.66	0.333131717406117	0.434127808726837	1.20357030167944	0.114	0.0572	0.0052	0.0045	0.0067	0.0057	0.0066	0.0105	0.1679	0.0069	0.0058	0.0057	0.0973	0.0143	0.0056	0.0051	0.006	0.1535	0.0862	0.0045	0.0067	0.005	0.0182	0.0064	0.0087	0.182
8	rs73591340	18965159	1.2	0.134574322401564	1.66	0.333131717406117	0.443120097103458	1.23860004228503	0.1141	0.0572	0.0052	0.0045	0.0067	0.0057	0.0066	0.0105	0.1678	0.0069	0.0057	0.0057	0.0974	0.0143	0.0056	0.0051	0.006	0.1534	0.0863	0.0045	0.0067	0.005	0.0182	0.0064	0.0087	0.182
8	rs13256701	18966706	1.2	0.134574322401564	1.65	0.358901199458623	0.43731201140931	1.16164048103821	0.1141	0.0572	0.0052	0.0045	0.0067	0.0057	0.0066	0.0104	0.1678	0.0068	0.0057	0.0057	0.0974	0.0143	0.0056	0.0051	0.006	0.1535	0.0863	0.0045	0.0067	0.0049	0.0182	0.0064	0.0087	0.1821
8	rs10110983	18968475	1.2	0.134574322401564	1.65	0.358901199458623	0.45732201226692	1.18273730682114	0.1141	0.0572	0.0052	0.0044	0.0067	0.0057	0.0066	0.0104	0.1679	0.0068	0.0057	0.0057	0.0974	0.0143	0.0056	0.0052	0.006	0.1536	0.0864	0.0045	0.0067	0.0049	0.0182	0.0064	0.0087	0.1822
8	rs116317154	18970447	1.2	0.134574322401564	1.65	0.358901199458623	0.466789858494239	1.27949210116561	0.1137	0.0574	0.0052	0.0045	0.0066	0.0058	0.0066	0.0102	0.1686	0.0068	0.0056	0.0055	0.0978	0.0142	0.0055	0.0051	0.006	0.1534	0.0868	0.0045	0.0066	0.0049	0.0181	0.0059	0.0086	0.1823
8	rs17127839	18973808	1.19	0.153209069243504	1.65	0.358901199458623	0.568133542980106	1.32852307731102	0.1138	0.0577	0.005	0.0044	0.0067	0.0056	0.0066	0.0101	0.1691	0.0067	0.0052	0.0053	0.0996	0.0142	0.0053	0.0051	0.0061	0.1515	0.0882	0.0044	0.0064	0.0048	0.0182	0.0057	0.0084	0.1824
8	rs75695468	18978606	1.18	0.173671271070618	1.66	0.333131717406117	0.559322487044016	1.43499779565495	0.114	0.0579	0.0049	0.0044	0.0067	0.0056	0.0065	0.0098	0.1698	0.0067	0.0052	0.0052	0.1014	0.0142	0.0052	0.0051	0.006	0.1501	0.0891	0.0045	0.0063	0.0048	0.0182	0.0054	0.0082	0.1815
8	rs7836800	18978648	1.18	0.173671271070618	1.66	0.333131717406117	0.573168512668728	1.45925754919573	0.114	0.0579	0.0049	0.0044	0.0067	0.0056	0.0065	0.0098	0.1697	0.0067	0.0052	0.0052	0.1016	0.0142	0.0052	0.0051	0.006	0.15	0.0891	0.0045	0.0063	0.0048	0.0182	0.0054	0.0082	0.1815
8	rs7842737	18978777	1.18	0.173671271070618	1.66	0.333131717406117	0.529901944053118	1.40026231516265	0.1141	0.058	0.0049	0.0044	0.0066	0.0055	0.0065	0.0098	0.1697	0.0066	0.0052	0.0052	0.1017	0.0139	0.0052	0.0051	0.006	0.15	0.0892	0.0044	0.0063	0.0048	0.0182	0.0054	0.0082	0.1817
8	rs13264344	18980095	1.18	0.173671271070618	1.67	0.308662716071979	0.57930542996327	1.33678134174672	0.1142	0.0581	0.0049	0.0044	0.0066	0.0055	0.0064	0.0098	0.1695	0.0065	0.0051	0.0052	0.1019	0.0142	0.0053	0.005	0.006	0.1501	0.0898	0.0044	0.0062	0.0048	0.0184	0.0054	0.008	0.1808
8	rs333041	18985382	1.17	0.196050020118376	1.66	0.333131717406117	0.698336023482958	1.24659336169235	0.1141	0.058	0.0048	0.0044	0.0067	0.0055	0.0063	0.0101	0.1689	0.0065	0.005	0.0053	0.102	0.0146	0.0055	0.0048	0.006	0.15	0.0909	0.0045	0.0061	0.0049	0.0185	0.0054	0.0078	0.1799
8	rs6985201	18986961	1.17	0.196050020118376	1.67	0.308662716071979	0.753828885925292	1.19529550919347	0.114	0.0578	0.0048	0.0043	0.0067	0.0056	0.0064	0.0101	0.1691	0.0065	0.005	0.0052	0.1019	0.0146	0.0056	0.0048	0.0059	0.1503	0.0911	0.0045	0.0061	0.005	0.0185	0.0055	0.0075	0.18
8	rs79863096	18987820	1.17	0.196050020118376	1.68	0.285465824887251	0.763909916183224	1.15522614017563	0.1139	0.0578	0.0048	0.0043	0.0067	0.0056	0.0064	0.0101	0.1691	0.0065	0.005	0.0052	0.1019	0.0146	0.0056	0.0048	0.0059	0.1504	0.0911	0.0045	0.0061	0.005	0.0184	0.0056	0.0073	0.1799
8	rs56021502	18988718	1.17	0.196050020118376	1.68	0.285465824887251	0.76337384602806	1.03800411898103	0.1139	0.0578	0.005	0.0043	0.0067	0.0056	0.0064	0.0101	0.1691	0.0065	0.005	0.0054	0.1019	0.0146	0.0056	0.0048	0.0059	0.1503	0.0912	0.0045	0.0062	0.0049	0.0184	0.0056	0.0072	0.1798
8	rs13282379	18990048	1.17	0.196050020118376	1.68	0.285465824887251	0.755733672259459	1.04590692140304	0.1138	0.0578	0.0049	0.0043	0.0067	0.0056	0.0064	0.0101	0.1691	0.0064	0.005	0.0054	0.1019	0.0146	0.0056	0.0048	0.0059	0.1505	0.0913	0.0045	0.0061	0.0049	0.0183	0.0056	0.0071	0.1798
8	rs674130	18994311	1.17	0.196050020118376	1.68	0.285465824887251	0.783317582476148	1.0924187485052	0.1137	0.0578	0.0049	0.0043	0.0067	0.0055	0.0064	0.0101	0.169	0.0064	0.005	0.0053	0.102	0.0147	0.0056	0.0048	0.0058	0.1506	0.0917	0.0045	0.0061	0.0049	0.0183	0.0057	0.0072	0.1795
8	rs77201590	19001542	1.17	0.196050020118376	1.68	0.285465824887251	0.877295915544447	1.05382102422572	0.1132	0.058	0.005	0.0044	0.0067	0.0055	0.0063	0.0102	0.1687	0.0063	0.0051	0.0052	0.1019	0.0148	0.0059	0.0046	0.0058	0.1505	0.0931	0.0047	0.006	0.005	0.0184	0.0059	0.0071	0.1785
8	rs62496295	19006093	1.17	0.196050020118376	1.68	0.285465824887251	0.987657682348475	1.06887241898745	0.1128	0.0582	0.005	0.0044	0.0068	0.0054	0.0063	0.0103	0.1684	0.0063	0.0051	0.0051	0.1019	0.0149	0.0061	0.0045	0.0058	0.1504	0.0943	0.0048	0.0059	0.005	0.0183	0.0061	0.007	0.1778
8	rs333068	19007291	1.16	0.220431575918666	1.67	0.308662716071979	1.07277550088891	1.05592256925072	0.1126	0.0583	0.005	0.0044	0.0068	0.0054	0.0063	0.0103	0.1681	0.0062	0.0051	0.006	0.1021	0.0149	0.0064	0.0044	0.0057	0.1505	0.0938	0.0048	0.0059	0.0049	0.0183	0.0061	0.0069	0.1775
8	rs2063081	19008962	1.16	0.220431575918666	1.67	0.308662716071979	1.17731929452467	0.960729917153755	0.1124	0.0588	0.0049	0.0044	0.0069	0.0054	0.0061	0.0103	0.1671	0.006	0.0051	0.0059	0.1024	0.0149	0.0067	0.0043	0.0057	0.1508	0.0946	0.0049	0.0059	0.0049	0.0181	0.0064	0.0066	0.1775
8	rs117194428	19011694	1.16	0.220431575918666	1.68	0.285465824887251	1.14189395992255	0.821877882576639	0.1123	0.059	0.0049	0.0043	0.0068	0.0053	0.006	0.0103	0.167	0.0059	0.0051	0.0059	0.1026	0.0149	0.0068	0.0042	0.0056	0.1509	0.0948	0.005	0.0059	0.0049	0.0181	0.0065	0.0066	0.1773
8	rs73208458	19014749	1.16	0.220431575918666	1.7	0.24276969786222	1.16844600747768	0.829576412894003	0.1122	0.0592	0.0049	0.0043	0.0068	0.0053	0.0059	0.0104	0.1669	0.0059	0.0051	0.0059	0.1027	0.015	0.0068	0.0042	0.0055	0.1509	0.0948	0.005	0.0059	0.0049	0.0181	0.0065	0.0066	0.1772
8	rs113054941	19015542	1.16	0.220431575918666	1.7	0.24276969786222	1.1826375069172	0.842234368911525	0.1122	0.0592	0.0049	0.0043	0.0068	0.0053	0.0059	0.0104	0.1669	0.0059	0.0051	0.0059	0.1027	0.015	0.0068	0.0042	0.0055	0.151	0.0948	0.005	0.0059	0.0049	0.0181	0.0065	0.0066	0.1771
8	rs4921628	19015691	1.16	0.220431575918666	1.7	0.24276969786222	1.18640257866103	0.848423419008329	0.1122	0.0592	0.0049	0.0043	0.0068	0.0053	0.0059	0.0104	0.1669	0.0059	0.0051	0.0059	0.1027	0.015	0.0068	0.0042	0.0055	0.151	0.0948	0.005	0.0059	0.0049	0.0181	0.0065	0.0066	0.1771
8	rs73208460	19015710	1.16	0.220431575918666	1.71	0.223208546872115	1.18612692723542	0.847184856943815	0.1122	0.0592	0.0049	0.0043	0.0068	0.0053	0.0059	0.0104	0.1669	0.0059	0.0051	0.0059	0.1027	0.015	0.0068	0.0042	0.0055	0.151	0.0948	0.005	0.0059	0.0049	0.0181	0.0065	0.0066	0.1771
8	rs691243	19020200	1.15	0.246899131395369	1.72	0.204795704918344	1.33757997913692	0.842234368911525	0.1116	0.0597	0.0049	0.0043	0.007	0.0053	0.0058	0.0107	0.1664	0.0059	0.0051	0.006	0.1025	0.0153	0.0071	0.0041	0.0053	0.1511	0.0948	0.0052	0.0059	0.005	0.0182	0.0067	0.0066	0.1763
8	rs4549792	19025003	1.15	0.246899131395369	1.71	0.223208546872115	1.49269785460231	0.828343637692565	0.1108	0.0598	0.005	0.0041	0.0071	0.0053	0.0058	0.0108	0.1662	0.0059	0.005	0.006	0.1027	0.0154	0.0072	0.0041	0.0053	0.1512	0.0952	0.0052	0.006	0.005	0.0183	0.0067	0.0065	0.1764
8	rs652971	19026644	1.15	0.246899131395369	1.71	0.223208546872115	1.63889804490082	0.907834317882489	0.1104	0.0601	0.0049	0.0042	0.0071	0.0053	0.0058	0.0109	0.1658	0.0059	0.0051	0.006	0.1023	0.0157	0.0072	0.004	0.0052	0.1511	0.0955	0.0052	0.0062	0.005	0.0182	0.0067	0.0067	0.1764
8	rs34778800	19026824	1.15	0.246899131395369	1.71	0.223208546872115	1.7366113707015	0.953273082423306	0.1104	0.0601	0.0049	0.0042	0.0071	0.0053	0.0059	0.0108	0.1658	0.0059	0.0051	0.006	0.1023	0.0157	0.0072	0.004	0.0052	0.1511	0.0955	0.0053	0.0063	0.005	0.0182	0.0067	0.0066	0.1764
8	rs691605	19028649	1.15	0.246899131395369	1.71	0.223208546872115	1.68305623186457	1.06223192105032	0.11	0.0603	0.0051	0.0042	0.0072	0.0053	0.0059	0.0109	0.1649	0.006	0.0051	0.0061	0.1021	0.0159	0.0072	0.0042	0.0052	0.151	0.0952	0.0053	0.0063	0.0051	0.0183	0.0068	0.0067	0.1768
8	rs62496301	19028966	1.16	0.220431575918666	1.71	0.223208546872115	1.6526007738708	0.999142858793988	0.1097	0.0604	0.0051	0.0042	0.0072	0.0051	0.0059	0.0108	0.1647	0.006	0.005	0.006	0.102	0.0159	0.0073	0.0042	0.0052	0.1511	0.0957	0.0053	0.0063	0.0051	0.0183	0.0068	0.0067	0.1768
8	rs12544783	19030337	1.15	0.246899131395369	1.71	0.223208546872115	2.0475194647393	1.10218979502759	0.1093	0.0609	0.0051	0.0041	0.0074	0.005	0.0057	0.0109	0.1634	0.0058	0.0049	0.006	0.1026	0.0162	0.0077	0.0043	0.005	0.1508	0.0957	0.0053	0.0062	0.0051	0.0181	0.0071	0.0069	0.1774
8	rs75089628	19033686	1.17	0.196050020118376	1.71	0.223208546872115	2.10010976731297	0.895291921070248	0.1098	0.0619	0.0052	0.0036	0.0077	0.0046	0.005	0.0108	0.1625	0.0055	0.0051	0.0061	0.1036	0.0164	0.0085	0.0044	0.0048	0.1523	0.0949	0.0049	0.0055	0.005	0.0176	0.007	0.0071	0.1768
8	rs333063	19034022	1.16	0.220431575918666	1.71	0.223208546872115	2.3381018281012	1.21218677796168	0.1102	0.0621	0.0052	0.0035	0.0077	0.0046	0.005	0.0108	0.1625	0.0055	0.005	0.006	0.1037	0.0164	0.0086	0.0044	0.0049	0.1523	0.0947	0.0049	0.0054	0.005	0.0176	0.007	0.0073	0.1768
8	rs34341347	19038553	1.17	0.196050020118376	1.72	0.204795704918344	1.91395671114984	0.918995011854158	0.1112	0.0626	0.0052	0.0034	0.0077	0.0043	0.0046	0.0108	0.1622	0.0054	0.0051	0.0063	0.1038	0.0162	0.0088	0.0045	0.0051	0.1512	0.0947	0.005	0.0054	0.0053	0.0172	0.0064	0.0076	0.1767
8	rs62493772	19039335	1.17	0.196050020118376	1.72	0.204795704918344	1.85497793531005	0.852141352454654	0.1112	0.0626	0.0052	0.0034	0.0077	0.0043	0.0046	0.0108	0.1621	0.0054	0.0051	0.0063	0.104	0.016	0.0089	0.0045	0.0051	0.1511	0.0947	0.005	0.0054	0.0053	0.0174	0.0064	0.0077	0.1766
8	rs73208488	19040566	1.17	0.196050020118376	1.73	0.187497716434302	1.93236500765188	0.918050797333443	0.1114	0.0626	0.0052	0.0033	0.0077	0.0043	0.0046	0.0109	0.1619	0.0054	0.0051	0.0064	0.1039	0.0161	0.009	0.0046	0.0051	0.1508	0.0948	0.005	0.0054	0.0053	0.0174	0.0065	0.0077	0.1766
8	rs17127958	19044032	1.16	0.220431575918666	1.74	0.171280181914382	2.31686933901498	1.22396903071717	0.1114	0.0626	0.0052	0.0033	0.0077	0.0043	0.0046	0.011	0.1616	0.0054	0.0052	0.0064	0.1038	0.0161	0.0091	0.0046	0.0052	0.1505	0.095	0.005	0.0054	0.0054	0.0174	0.0065	0.0079	0.1764
8	rs9644620	19044178	1.16	0.220431575918666	1.74	0.171280181914382	2.28061495243474	1.17811657258593	0.1114	0.0626	0.0052	0.0033	0.0077	0.0043	0.0046	0.0111	0.1618	0.0054	0.0052	0.0064	0.1039	0.016	0.0092	0.0048	0.0052	0.1502	0.0949	0.0051	0.0054	0.0054	0.0174	0.0065	0.0079	0.1763
8	rs12545542	19046897	1.15	0.246899131395369	1.74	0.171280181914382	1.94929154838305	1.66360597688296	0.1093	0.064	0.0057	0.0037	0.0081	0.0048	0.0049	0.0116	0.1606	0.0056	0.0062	0.0065	0.1009	0.0162	0.009	0.0055	0.006	0.1451	0.0935	0.0053	0.0054	0.0058	0.0184	0.0074	0.0085	0.1792
8	rs968000	19047059	1.15	0.246899131395369	1.74	0.171280181914382	1.74656587894854	1.631178376832	0.1085	0.0641	0.0057	0.0037	0.0081	0.0048	0.0048	0.0115	0.1604	0.0056	0.0062	0.0065	0.1014	0.016	0.0087	0.0055	0.0061	0.1453	0.0933	0.0053	0.0055	0.0059	0.019	0.0075	0.0085	0.1791
8	rs968001	19047187	1.15	0.246899131395369	1.74	0.171280181914382	1.85725133913797	1.52863010262455	0.1088	0.0643	0.0059	0.0036	0.0081	0.0047	0.0046	0.0116	0.1603	0.0055	0.0062	0.0065	0.1016	0.0161	0.0087	0.0056	0.006	0.1454	0.0934	0.0052	0.0055	0.006	0.0191	0.0075	0.0085	0.1785
8	rs333048	19050433	1.16	0.220431575918666	1.74	0.171280181914382	1.80777975544056	1.74069207512461	0.1087	0.0656	0.0063	0.0035	0.0084	0.0045	0.0042	0.0115	0.1599	0.0058	0.0064	0.007	0.1005	0.0161	0.0086	0.006	0.0059	0.1444	0.0925	0.0053	0.0053	0.0065	0.0197	0.0075	0.0088	0.1781
8	rs12678474	19052474	1.16	0.220431575918666	1.74	0.171280181914382	1.95501824392985	1.90632150616149	0.1088	0.0659	0.0063	0.0035	0.0084	0.0045	0.0041	0.0115	0.1597	0.0059	0.0064	0.0071	0.1003	0.0162	0.0086	0.0061	0.0059	0.1443	0.0921	0.0054	0.0053	0.0066	0.0198	0.0075	0.0089	0.178
8	rs2672282	19055204	1.17	0.196050020118376	1.74	0.171280181914382	1.85974235118993	1.96467820303699	0.1087	0.0662	0.0065	0.0036	0.0085	0.0044	0.0042	0.0114	0.1588	0.006	0.0066	0.0071	0.1005	0.0161	0.0085	0.0063	0.0059	0.144	0.0916	0.0052	0.0053	0.0067	0.0201	0.0076	0.0091	0.1784
8	rs2175980	19058426	1.17	0.196050020118376	1.73	0.187497716434302	2.01715801508869	2.26935937345491	0.1083	0.0675	0.0069	0.0037	0.0088	0.0044	0.004	0.0114	0.1581	0.006	0.0067	0.0074	0.0986	0.0163	0.0085	0.0063	0.006	0.1443	0.0909	0.0052	0.0053	0.007	0.0203	0.0076	0.0095	0.178
8	rs77278888	19059491	1.17	0.196050020118376	1.73	0.187497716434302	2.13870459316717	2.37684970443419	0.1085	0.0675	0.0071	0.0037	0.0087	0.0044	0.0038	0.0114	0.1578	0.006	0.0067	0.0076	0.0983	0.0163	0.0088	0.0062	0.006	0.144	0.0909	0.0054	0.0052	0.0071	0.0202	0.0077	0.0096	0.178
8	rs17127976	19067578	1.18	0.173671271070618	1.72	0.204795704918344	2.03622793315404	2.43689120980597	0.1088	0.0679	0.0073	0.0037	0.0089	0.0043	0.0038	0.0113	0.1567	0.006	0.0067	0.0078	0.0981	0.0164	0.0086	0.006	0.006	0.1443	0.091	0.0056	0.0051	0.0072	0.0198	0.0079	0.0098	0.178
8	rs76941511	19068323	1.18	0.173671271070618	1.72	0.204795704918344	1.85054213472466	2.32704895502278	0.1088	0.0679	0.0073	0.0037	0.0089	0.0043	0.0038	0.0113	0.1566	0.006	0.0067	0.0078	0.098	0.0164	0.0086	0.006	0.006	0.1444	0.091	0.0056	0.0051	0.0073	0.0198	0.0079	0.0098	0.178
8	rs1193326	19071492	1.18	0.173671271070618	1.72	0.204795704918344	1.74582390139755	2.35907486474721	0.1092	0.0681	0.0072	0.0037	0.0089	0.0043	0.0038	0.0113	0.1566	0.0059	0.0067	0.0078	0.0977	0.0163	0.0086	0.0059	0.006	0.1443	0.0911	0.0056	0.0051	0.0073	0.0197	0.0079	0.0099	0.1778
8	rs11775858	19076999	1.18	0.173671271070618	1.72	0.204795704918344	1.42788185065275	2.34442768591726	0.109	0.0683	0.007	0.0036	0.0086	0.0043	0.0039	0.0112	0.157	0.0058	0.0069	0.0079	0.0961	0.0164	0.0083	0.0057	0.0058	0.1448	0.0923	0.0055	0.0051	0.0077	0.0191	0.008	0.01	0.1782
8	rs2683296	19077231	1.18	0.173671271070618	1.71	0.223208546872115	1.46055515931796	2.37519979834036	0.109	0.0683	0.007	0.0036	0.0086	0.0043	0.0039	0.0113	0.1569	0.0058	0.0069	0.0079	0.0961	0.0164	0.0083	0.0057	0.0058	0.1449	0.0924	0.0055	0.0051	0.0077	0.0191	0.008	0.01	0.1782
8	rs939545	19081355	1.18	0.173671271070618	1.71	0.223208546872115	1.51742614123932	2.36383763335535	0.109	0.0686	0.0069	0.0034	0.0084	0.0042	0.0039	0.0119	0.1571	0.0057	0.0068	0.0079	0.0952	0.0165	0.0082	0.0057	0.0057	0.1453	0.093	0.0055	0.0052	0.0077	0.0188	0.0087	0.01	0.1772
8	rs17128010	19083371	1.19	0.153209069243504	1.71	0.223208546872115	1.3709294227989	2.30512006846822	0.1088	0.0683	0.007	0.0034	0.0084	0.004	0.0038	0.0119	0.1572	0.0058	0.0068	0.008	0.0949	0.0164	0.0079	0.0056	0.0056	0.1456	0.0932	0.0055	0.0051	0.0078	0.0189	0.0089	0.0103	0.1774
8	rs60551063	19084334	1.19	0.153209069243504	1.71	0.223208546872115	1.49921733394153	2.42935304116134	0.1085	0.0683	0.007	0.0034	0.0084	0.004	0.0038	0.0119	0.1569	0.0057	0.0068	0.008	0.0948	0.0166	0.0077	0.0056	0.0055	0.1461	0.0934	0.0054	0.005	0.0081	0.019	0.0092	0.0101	0.1775
8	rs991359	19085172	1.19	0.153209069243504	1.7	0.24276969786222	1.60029495734273	2.58601318147326	0.1083	0.0683	0.007	0.0034	0.0085	0.004	0.0038	0.0119	0.1568	0.0057	0.0068	0.008	0.0945	0.0166	0.0078	0.0056	0.0055	0.1464	0.0934	0.0054	0.005	0.0082	0.019	0.0091	0.0101	0.1775
8	rs1193311	19086371	1.19	0.153209069243504	1.7	0.24276969786222	1.27125158306479	2.37629972001062	0.1085	0.0685	0.0069	0.0033	0.0084	0.004	0.0038	0.012	0.157	0.0057	0.0067	0.008	0.0941	0.0164	0.0077	0.0054	0.0054	0.1466	0.0933	0.0054	0.005	0.0083	0.0191	0.0091	0.0102	0.1779
8	rs1201538	19089174	1.19	0.153209069243504	1.7	0.24276969786222	1.00970275357222	2.17356492967404	0.1091	0.0692	0.0066	0.0033	0.0082	0.0039	0.0037	0.0121	0.1575	0.0055	0.0066	0.0081	0.0926	0.0161	0.0074	0.0051	0.0051	0.1477	0.0935	0.0054	0.005	0.0086	0.0192	0.0088	0.0103	0.1779
8	rs11780986	19090952	1.19	0.153209069243504	1.69	0.263511633917478	0.867402936964356	1.97791785718877	0.1094	0.0692	0.0066	0.0033	0.0082	0.0039	0.0036	0.0121	0.1582	0.0055	0.0065	0.0079	0.092	0.016	0.0076	0.0051	0.005	0.1477	0.0936	0.0055	0.005	0.0086	0.0191	0.0088	0.0103	0.1779
8	rs76368007	19092684	1.19	0.153209069243504	1.69	0.263511633917478	0.801215198229672	1.90471883281823	0.1095	0.0693	0.0065	0.0033	0.0082	0.0039	0.0036	0.0121	0.1585	0.0055	0.0065	0.0077	0.0918	0.016	0.0077	0.0051	0.005	0.1478	0.0935	0.0055	0.005	0.0086	0.0191	0.0087	0.0103	0.1779
8	rs58185050	19096093	1.19	0.153209069243504	1.69	0.263511633917478	0.758327559038918	1.83155726990797	0.1097	0.0693	0.0065	0.0032	0.0081	0.0039	0.0036	0.0121	0.159	0.0055	0.0065	0.0072	0.0918	0.016	0.0076	0.005	0.0049	0.1481	0.0934	0.0055	0.0051	0.0086	0.0189	0.0087	0.0103	0.1781
8	rs2672272	19096806	1.19	0.153209069243504	1.69	0.263511633917478	0.78269821200563	1.82801614396506	0.1097	0.0691	0.0064	0.0033	0.0081	0.0039	0.0036	0.0121	0.1591	0.0055	0.0064	0.0072	0.0919	0.016	0.0076	0.0049	0.0051	0.1482	0.0933	0.0055	0.0051	0.0086	0.0189	0.0087	0.0102	0.1781
8	rs79945693	19098395	1.19	0.153209069243504	1.69	0.263511633917478	0.694439155979628	1.5546884408956	0.1096	0.069	0.0064	0.0033	0.0082	0.0039	0.0036	0.0121	0.1588	0.0055	0.0063	0.0072	0.0917	0.016	0.0074	0.0049	0.0051	0.1486	0.0932	0.0056	0.0052	0.0088	0.0189	0.0087	0.0103	0.1781
8	rs11787341	19102564	1.2	0.134574322401564	1.68	0.285465824887251	0.556267140462298	1.33981715022897	0.1099	0.0687	0.0062	0.0033	0.0081	0.004	0.0037	0.0124	0.1595	0.0053	0.0062	0.0071	0.0914	0.0159	0.0073	0.0044	0.005	0.1491	0.0937	0.0057	0.0052	0.0087	0.019	0.0084	0.0102	0.1778
8	rs7813292	19105078	1.21	0.117675403133419	1.68	0.285465824887251	0.447650322723908	0.959618601140822	0.1104	0.0679	0.0055	0.0034	0.008	0.0041	0.0038	0.0133	0.1602	0.0052	0.006	0.0069	0.09	0.0158	0.0071	0.004	0.0046	0.1503	0.0956	0.006	0.0052	0.0088	0.0194	0.0077	0.0102	0.1769
8	rs7460423	19105812	1.21	0.117675403133419	1.67	0.308662716071979	0.501363259889715	0.698335068600394	0.1104	0.0679	0.005	0.0036	0.0079	0.0042	0.0039	0.0138	0.16	0.0053	0.0058	0.0065	0.0902	0.0154	0.0068	0.0038	0.0046	0.1505	0.097	0.0062	0.0053	0.0091	0.0196	0.0071	0.0101	0.1765
8	rs2410606	19107177	1.2	0.134574322401564	1.67	0.308662716071979	1.10296541675612	0.507904988062322	0.1095	0.067	0.0045	0.0035	0.0076	0.0041	0.0042	0.0147	0.1623	0.0055	0.0053	0.0061	0.089	0.0148	0.0062	0.0034	0.0047	0.15	0.1018	0.0061	0.0054	0.0098	0.0201	0.0063	0.0104	0.1736
8	rs1915414	19108100	1.19	0.153209069243504	1.67	0.308662716071979	1.49540468524231	0.425426289504591	0.1092	0.0669	0.0044	0.0036	0.0073	0.0042	0.0042	0.0151	0.1618	0.0056	0.0053	0.0058	0.089	0.0146	0.006	0.0031	0.0048	0.151	0.103	0.0061	0.0055	0.01	0.0203	0.0063	0.0104	0.1728
8	rs17386477	19108351	1.19	0.153209069243504	1.67	0.308662716071979	1.50916691948707	0.421883592289604	0.1092	0.0669	0.0044	0.0036	0.0074	0.0042	0.0042	0.0151	0.1618	0.0056	0.0053	0.0057	0.089	0.0146	0.006	0.0031	0.0048	0.1509	0.1031	0.0061	0.0055	0.01	0.0203	0.0063	0.0104	0.1727
8	rs57001412	19109348	1.19	0.153209069243504	1.65	0.358901199458623	1.50906629865003	0.412345501795286	0.1091	0.0669	0.0044	0.0036	0.0074	0.0042	0.0042	0.0151	0.1618	0.0056	0.0052	0.0057	0.0888	0.0146	0.006	0.0032	0.0048	0.1509	0.1031	0.0061	0.0055	0.0101	0.0203	0.0063	0.0104	0.1728
8	rs951675	19111232	1.19	0.153209069243504	1.64	0.38599849551783	1.42837486046272	0.37912143210905	0.109	0.0668	0.0044	0.0036	0.0074	0.0042	0.0043	0.0151	0.1619	0.0056	0.0052	0.0057	0.0887	0.0145	0.006	0.0033	0.0048	0.151	0.1032	0.0062	0.0055	0.0101	0.0204	0.0063	0.0103	0.1728
8	rs1514705	19112230	1.19	0.153209069243504	1.63	0.414449909043039	1.41037186325263	0.374293974208262	0.1089	0.0668	0.0045	0.0036	0.0074	0.0043	0.0043	0.0151	0.1617	0.0056	0.0053	0.0057	0.0889	0.0145	0.006	0.0033	0.0048	0.1511	0.1032	0.0062	0.0055	0.0101	0.0204	0.0063	0.0102	0.1728
8	rs55655847	19113156	1.19	0.153209069243504	1.59	0.542287549749139	1.41724824661285	0.367968643820657	0.1089	0.0669	0.0045	0.0036	0.0074	0.0042	0.0043	0.0151	0.1616	0.0056	0.0053	0.0057	0.0889	0.0144	0.006	0.0033	0.0048	0.1512	0.1032	0.0062	0.0055	0.0101	0.0204	0.0063	0.0102	0.1729
8	rs2672263	19120228	1.19	0.153209069243504	1.59	0.542287549749139	1.46991188111672	0.32189561956848	0.1083	0.0669	0.0045	0.0035	0.0072	0.0042	0.0044	0.0151	0.1609	0.0055	0.0053	0.0056	0.0891	0.0141	0.0058	0.0033	0.0048	0.1519	0.1032	0.0062	0.0055	0.0101	0.02	0.0062	0.0103	0.1743
8	rs2244965	19122763	1.19	0.153209069243504	1.59	0.542287549749139	1.54230195698934	0.312586216985442	0.108	0.0671	0.0045	0.0035	0.0071	0.0042	0.0044	0.015	0.161	0.0055	0.0053	0.0055	0.0892	0.014	0.0058	0.0034	0.0048	0.1526	0.1031	0.0062	0.0055	0.0101	0.0198	0.0061	0.0105	0.1741
8	rs73210460	19123061	1.19	0.153209069243504	1.58	0.577869115575703	1.54341771446824	0.312345494932485	0.108	0.0672	0.0045	0.0035	0.0071	0.0042	0.0044	0.015	0.161	0.0055	0.0053	0.0055	0.0892	0.014	0.0058	0.0034	0.0048	0.1526	0.1031	0.0062	0.0055	0.0101	0.0198	0.0061	0.0105	0.1741
8	rs73210462	19123283	1.19	0.153209069243504	1.59	0.542287549749139	1.24446424044027	0.222119240298046	0.1082	0.0675	0.0045	0.0035	0.0075	0.0043	0.0045	0.0152	0.1609	0.0054	0.0053	0.0057	0.0897	0.013	0.0054	0.0034	0.0049	0.152	0.1031	0.006	0.0056	0.01	0.0203	0.0058	0.0105	0.174
8	rs75772743	19123595	1.19	0.153209069243504	1.59	0.542287549749139	1.24792950655638	0.219635172294957	0.1081	0.0675	0.0045	0.0035	0.0075	0.0043	0.0045	0.0152	0.1609	0.0054	0.0053	0.0057	0.0899	0.013	0.0054	0.0034	0.0049	0.1521	0.103	0.0061	0.0056	0.01	0.0203	0.0058	0.0105	0.174
8	rs62493808	19127594	1.19	0.153209069243504	1.6	0.508176723760061	1.25196136430353	0.209260572369943	0.1079	0.0676	0.0045	0.0035	0.0075	0.0042	0.0045	0.0153	0.161	0.0053	0.0053	0.0057	0.09	0.013	0.0054	0.0034	0.0049	0.1522	0.103	0.0061	0.0056	0.01	0.0203	0.0058	0.0104	0.174
8	rs80151955	19130204	1.19	0.153209069243504	1.6	0.508176723760061	1.25318128234035	0.200098280091816	0.108	0.0679	0.0044	0.0035	0.0075	0.0043	0.0045	0.0153	0.1609	0.0053	0.0053	0.0057	0.0898	0.0129	0.0053	0.0034	0.0049	0.1522	0.1029	0.0061	0.0056	0.01	0.0204	0.0058	0.0104	0.1741
8	rs2410608	19137542	1.19	0.153209069243504	1.59	0.542287549749139	1.24090918219978	0.211066798329293	0.1079	0.0679	0.0044	0.0035	0.0075	0.0043	0.0045	0.0153	0.1608	0.0054	0.0053	0.0057	0.0897	0.013	0.0053	0.0034	0.0049	0.1522	0.1028	0.0061	0.0056	0.0099	0.0203	0.0058	0.0105	0.1741
8	rs56054234	19146230	1.19	0.153209069243504	1.57	0.614941920479678	1.2381053265741	0.205241821329961	0.1075	0.0681	0.0044	0.0035	0.0075	0.0043	0.0044	0.0153	0.1609	0.0054	0.0053	0.0057	0.0901	0.0129	0.0053	0.0033	0.0049	0.1521	0.1028	0.0061	0.0056	0.01	0.0204	0.0058	0.0104	0.1742
8	rs1193284	19149036	1.19	0.153209069243504	1.56	0.653525583231	1.23427734771549	0.199993765811389	0.1074	0.0682	0.0044	0.0035	0.0075	0.0043	0.0044	0.0153	0.1608	0.0054	0.0053	0.0058	0.0902	0.0129	0.0053	0.0033	0.0049	0.1521	0.1028	0.0061	0.0056	0.01	0.0204	0.0058	0.0103	0.1743
8	rs117783536	19155268	1.19	0.153209069243504	1.56	0.653525583231	1.22226310629635	0.197490935376737	0.1076	0.0683	0.0044	0.0034	0.0075	0.0043	0.0044	0.0154	0.1609	0.0053	0.0054	0.0058	0.0902	0.0129	0.0052	0.0033	0.0049	0.1516	0.1028	0.0062	0.0056	0.0099	0.0203	0.0059	0.0103	0.1746
8	rs56002883	19155425	1.19	0.153209069243504	1.57	0.614941920479678	1.22133366844656	0.197907337250839	0.1076	0.0683	0.0044	0.0034	0.0075	0.0043	0.0044	0.0154	0.1609	0.0053	0.0054	0.0058	0.0902	0.0129	0.0052	0.0033	0.0049	0.1516	0.1028	0.0062	0.0056	0.0099	0.0203	0.0059	0.0103	0.1746
8	rs62493834	19162325	1.19	0.153209069243504	1.57	0.614941920479678	1.23362424755508	0.215765508792263	0.1071	0.0685	0.0046	0.0033	0.0073	0.0043	0.0044	0.0153	0.1604	0.0052	0.0055	0.0059	0.0908	0.0131	0.0052	0.0032	0.0049	0.1511	0.1029	0.0061	0.0057	0.0098	0.0203	0.0061	0.0104	0.175
8	rs1514692	19168142	1.19	0.153209069243504	1.57	0.614941920479678	1.1921970273406	0.226134444403144	0.107	0.0686	0.0047	0.0032	0.0072	0.0042	0.0044	0.0153	0.1603	0.0051	0.0055	0.006	0.0909	0.013	0.0052	0.0032	0.0049	0.151	0.1029	0.0062	0.0057	0.0098	0.0204	0.0062	0.0104	0.1751
8	rs10091966	19169851	1.19	0.153209069243504	1.57	0.614941920479678	1.38308849407101	0.249133419373995	0.1066	0.0686	0.0048	0.0032	0.0071	0.0042	0.0044	0.0153	0.16	0.0051	0.0058	0.006	0.091	0.013	0.0052	0.0032	0.0051	0.151	0.1029	0.0062	0.0056	0.0099	0.0204	0.0062	0.0103	0.1752
8	rs28366046	19171316	1.19	0.153209069243504	1.57	0.614941920479678	1.37267785095769	0.239648551650658	0.1066	0.0686	0.0048	0.0032	0.0071	0.0043	0.0044	0.0153	0.1599	0.0051	0.0058	0.006	0.091	0.013	0.0053	0.0032	0.0051	0.1509	0.1028	0.0062	0.0056	0.0099	0.0204	0.0062	0.0103	0.1753
8	rs75229377	19172180	1.19	0.153209069243504	1.57	0.614941920479678	1.37034679899844	0.244990302826352	0.1066	0.0687	0.0048	0.0032	0.0071	0.0043	0.0044	0.0153	0.1598	0.0051	0.0058	0.0061	0.0911	0.013	0.0053	0.0032	0.0051	0.1509	0.1027	0.0062	0.0056	0.0099	0.0204	0.0062	0.0103	0.1753
8	rs7006741	19175192	1.19	0.153209069243504	1.57	0.614941920479678	1.35793963913304	0.268792868923807	0.1066	0.0687	0.0048	0.0032	0.007	0.0043	0.0043	0.0153	0.1596	0.0053	0.0059	0.0061	0.0911	0.013	0.0055	0.0031	0.005	0.1508	0.1025	0.0062	0.0056	0.01	0.0204	0.0062	0.0103	0.1755
8	rs4922018	19175988	1.19	0.153209069243504	1.57	0.614941920479678	1.348565602777	0.272249140998348	0.1066	0.0687	0.0049	0.0032	0.007	0.0043	0.0043	0.0153	0.1596	0.0053	0.0059	0.0062	0.0911	0.013	0.0055	0.0031	0.005	0.1509	0.1025	0.0061	0.0056	0.01	0.0204	0.0062	0.0103	0.1756
8	rs73212504	19177854	1.19	0.153209069243504	1.58	0.577869115575703	1.36821130608688	0.290674320126259	0.1065	0.0686	0.0049	0.0031	0.007	0.0044	0.0043	0.0153	0.1595	0.0053	0.0059	0.0062	0.091	0.013	0.0055	0.0031	0.005	0.1509	0.1024	0.0061	0.0056	0.01	0.0205	0.0062	0.0103	0.1757
8	rs35073512	19187642	1.19	0.153209069243504	1.58	0.577869115575703	0.620944402550343	0.314393386162258	0.109	0.0685	0.0047	0.0026	0.0065	0.0033	0.0036	0.0149	0.1571	0.0052	0.0063	0.0059	0.091	0.0122	0.0057	0.0023	0.0041	0.1524	0.105	0.0063	0.0052	0.0089	0.0209	0.0067	0.0106	0.1776
8	rs3808643	19188742	1.19	0.153209069243504	1.58	0.577869115575703	0.569943741502414	0.349177693295451	0.1091	0.0685	0.0047	0.0025	0.0065	0.0032	0.0035	0.0149	0.157	0.0052	0.0062	0.0059	0.0911	0.0122	0.0057	0.0022	0.004	0.1527	0.1052	0.0063	0.0051	0.0088	0.021	0.0067	0.0104	0.1779
8	rs75937547	19196119	1.19	0.153209069243504	1.58	0.577869115575703	0.436721476472566	0.319227557082015	0.1101	0.0689	0.0046	0.0024	0.0064	0.0031	0.0032	0.0148	0.1559	0.0051	0.0063	0.0059	0.0909	0.0123	0.0055	0.0023	0.0038	0.1532	0.1055	0.0064	0.0051	0.0085	0.0211	0.0067	0.0104	0.1782
8	rs10448137	19197531	1.19	0.153209069243504	1.58	0.577869115575703	0.433598227093624	0.33496449097656	0.1102	0.069	0.0046	0.0024	0.0064	0.0031	0.0032	0.0148	0.1558	0.0051	0.0064	0.0059	0.0909	0.0123	0.0055	0.0023	0.0038	0.1532	0.1055	0.0064	0.0051	0.0085	0.0211	0.0067	0.0104	0.1783
8	rs62493845	19197955	1.19	0.153209069243504	1.6	0.508176723760061	0.430837833104561	0.330183462467685	0.1102	0.069	0.0046	0.0024	0.0064	0.0031	0.0032	0.0148	0.1558	0.0051	0.0064	0.0059	0.0909	0.0123	0.0055	0.0023	0.0038	0.1532	0.1055	0.0064	0.0051	0.0085	0.0211	0.0067	0.0104	0.1783
8	rs34644046	19201253	1.19	0.153209069243504	1.6	0.508176723760061	0.430017276119645	0.364188095546799	0.1103	0.069	0.0046	0.0024	0.0064	0.0031	0.0032	0.0148	0.1557	0.0051	0.0064	0.0059	0.0908	0.0123	0.0055	0.0023	0.0038	0.1532	0.1056	0.0064	0.0051	0.0085	0.0211	0.0067	0.0104	0.1783
8	rs36102640	19206575	1.19	0.153209069243504	1.59	0.542287549749139	0.433480585724089	0.415474777347755	0.1102	0.0693	0.0047	0.0024	0.0063	0.003	0.0031	0.0147	0.1556	0.0051	0.0065	0.0063	0.0905	0.0123	0.0055	0.0023	0.0037	0.1528	0.1055	0.0064	0.0051	0.0085	0.0213	0.0067	0.0104	0.1785
8	rs7015405	19208691	1.19	0.153209069243504	1.6	0.508176723760061	0.447471068232228	0.46612133112508	0.11	0.0694	0.0048	0.0024	0.0062	0.003	0.0031	0.0147	0.1554	0.0051	0.0065	0.0063	0.0903	0.0123	0.0057	0.0023	0.0037	0.1528	0.1056	0.0065	0.005	0.0085	0.0213	0.0067	0.0104	0.1787
8	rs74733883	19213162	1.19	0.153209069243504	1.59	0.542287549749139	0.416244334528194	0.422407931480707	0.1097	0.0694	0.0048	0.0028	0.0062	0.003	0.0031	0.0148	0.1555	0.0051	0.0065	0.0063	0.0903	0.0124	0.0057	0.0023	0.0038	0.1527	0.1055	0.0065	0.005	0.0085	0.0214	0.0067	0.0105	0.1786
8	rs76264228	19214135	1.19	0.153209069243504	1.6	0.508176723760061	0.430661934205373	0.433855526013358	0.1096	0.0694	0.0048	0.0029	0.0062	0.0029	0.0031	0.0148	0.1555	0.0051	0.0065	0.0062	0.0902	0.0125	0.0056	0.0023	0.0038	0.1527	0.1055	0.0065	0.005	0.0085	0.0214	0.0067	0.0105	0.1785
8	rs36018400	19218625	1.19	0.153209069243504	1.59	0.542287549749139	0.534709786079813	0.492691392231555	0.1106	0.0701	0.0048	0.0033	0.0061	0.0026	0.003	0.0149	0.1553	0.0051	0.0068	0.0064	0.0889	0.0125	0.0056	0.0022	0.0037	0.1517	0.1059	0.0067	0.005	0.0084	0.0217	0.0067	0.0108	0.1782
8	rs4921637	19218766	1.19	0.153209069243504	1.59	0.542287549749139	0.562785808718239	0.531151413016534	0.1107	0.0702	0.0048	0.0034	0.0061	0.0026	0.003	0.0149	0.1553	0.0051	0.0069	0.0064	0.0888	0.0125	0.0056	0.0022	0.0037	0.1516	0.106	0.0067	0.005	0.0084	0.0217	0.0067	0.0109	0.1781
8	rs877386	19221664	1.18	0.173671271070618	1.59	0.542287549749139	0.287274771196386	0.412606028813671	0.112	0.0718	0.0047	0.0032	0.006	0.0021	0.0026	0.0149	0.1542	0.005	0.0067	0.0062	0.0874	0.0121	0.0054	0.0019	0.0031	0.1524	0.107	0.0065	0.0047	0.0072	0.022	0.0065	0.0112	0.18
8	rs34608771	19221700	1.18	0.173671271070618	1.59	0.542287549749139	0.286181412843187	0.416911174792667	0.112	0.0718	0.0047	0.0032	0.0061	0.0021	0.0026	0.0149	0.1542	0.005	0.0068	0.0062	0.0873	0.0121	0.0053	0.0019	0.003	0.1524	0.107	0.0066	0.0047	0.0071	0.0222	0.0065	0.0112	0.1801
8	rs1317827	19221939	1.18	0.173671271070618	1.59	0.542287549749139	0.27625526815392	0.431744058047374	0.1123	0.0719	0.0047	0.0031	0.0061	0.002	0.0025	0.0148	0.154	0.0049	0.0069	0.0062	0.0872	0.0122	0.0054	0.0019	0.0028	0.1523	0.107	0.0066	0.0046	0.0071	0.0223	0.0065	0.0112	0.1803
8	rs3824318	19222016	1.18	0.173671271070618	1.59	0.542287549749139	0.282914727663843	0.491190192088096	0.1125	0.0719	0.0047	0.003	0.0061	0.002	0.0025	0.0147	0.154	0.0049	0.007	0.0061	0.0872	0.0122	0.0054	0.0019	0.0028	0.1522	0.107	0.0066	0.0046	0.0071	0.0224	0.0065	0.0112	0.1804
8	rs76206624	19223320	1.18	0.173671271070618	1.59	0.542287549749139	0.253487065888716	0.606700891195859	0.113	0.0719	0.0048	0.0028	0.006	0.0018	0.0021	0.0146	0.1545	0.0051	0.007	0.0059	0.0875	0.012	0.0056	0.0016	0.0024	0.1524	0.1068	0.0066	0.0045	0.0068	0.0224	0.0066	0.0112	0.1809
8	rs12155715	19226335	1.18	0.173671271070618	1.59	0.542287549749139	0.248840934338525	0.640403883458199	0.113	0.0718	0.0048	0.0028	0.006	0.0018	0.0021	0.0146	0.1546	0.0052	0.007	0.0059	0.0875	0.012	0.0056	0.0016	0.0023	0.1525	0.1068	0.0066	0.0045	0.0068	0.0224	0.0066	0.0112	0.1809
8	rs56125605	19235387	1.17	0.196050020118376	1.59	0.542287549749139	0.24063979282644	0.673346297996137	0.1134	0.0718	0.0048	0.0028	0.006	0.0017	0.002	0.0146	0.1548	0.0051	0.0069	0.0058	0.0876	0.012	0.0057	0.0016	0.0021	0.1524	0.1066	0.0065	0.0045	0.0067	0.0224	0.0067	0.0112	0.181
8	rs13272084	19235612	1.17	0.196050020118376	1.58	0.577869115575703	0.242806196004167	0.683523897858043	0.1134	0.0718	0.0048	0.0028	0.006	0.0017	0.002	0.0146	0.1548	0.0052	0.0069	0.0058	0.0876	0.012	0.0057	0.0016	0.0021	0.1524	0.1066	0.0065	0.0045	0.0067	0.0224	0.0067	0.0112	0.181
8	rs75160640	19246367	1.17	0.196050020118376	1.58	0.577869115575703	0.256700160366659	0.758577418976907	0.1135	0.0716	0.0049	0.0027	0.006	0.0017	0.0019	0.0146	0.1554	0.0051	0.0071	0.0059	0.0877	0.012	0.0059	0.0015	0.0019	0.1524	0.1064	0.0065	0.0044	0.0065	0.0222	0.0068	0.0111	0.1812
8	rs74728526	19248133	1.17	0.196050020118376	1.58	0.577869115575703	0.278403221957934	0.801167789038929	0.1135	0.0716	0.0049	0.0027	0.006	0.0017	0.0019	0.0146	0.1556	0.0051	0.0072	0.0059	0.0876	0.012	0.0059	0.0015	0.0019	0.1524	0.1064	0.0065	0.0044	0.0064	0.0221	0.0068	0.0111	0.1812
8	rs7357583	19252486	1.17	0.196050020118376	1.58	0.577869115575703	0.354366973824551	0.885595946861407	0.1134	0.0716	0.005	0.0026	0.0059	0.0016	0.0018	0.0147	0.1557	0.0051	0.0073	0.0059	0.0878	0.012	0.0058	0.0014	0.0018	0.1529	0.1062	0.0065	0.0044	0.0065	0.0221	0.0067	0.0109	0.1813
8	rs62493852	19261457	1.17	0.196050020118376	1.61	0.475515229965307	0.472111099931601	0.968039117621682	0.1137	0.0712	0.0051	0.0025	0.0058	0.0015	0.0017	0.0148	0.1566	0.005	0.0077	0.006	0.0878	0.012	0.0058	0.0012	0.0014	0.1533	0.1063	0.0064	0.0043	0.0062	0.022	0.0066	0.0109	0.1814
8	rs3802330	19263003	1.17	0.196050020118376	1.61	0.475515229965307	0.565189359948219	1.09274419055177	0.1138	0.0713	0.0052	0.0024	0.0058	0.0015	0.0016	0.0146	0.1568	0.0049	0.0078	0.006	0.0878	0.012	0.0058	0.0012	0.0013	0.1534	0.1063	0.0064	0.0043	0.0061	0.0219	0.0065	0.011	0.1815
8	rs35971700	19263441	1.17	0.196050020118376	1.61	0.475515229965307	0.536208307140606	1.01885921802752	0.1138	0.0713	0.0052	0.0024	0.0058	0.0015	0.0016	0.0146	0.1569	0.0049	0.0078	0.006	0.0876	0.012	0.0057	0.0012	0.0013	0.1535	0.1063	0.0064	0.0043	0.006	0.0219	0.0065	0.011	0.1814
8	rs7821446	19268822	1.17	0.196050020118376	1.61	0.475515229965307	0.315581112182838	0.849042840666859	0.1151	0.0705	0.0046	0.002	0.006	0.0012	0.0016	0.0141	0.1574	0.0045	0.0074	0.006	0.0895	0.0118	0.0054	0.0012	0.001	0.1525	0.1064	0.0066	0.0042	0.0057	0.0214	0.0059	0.0113	0.1835
8	rs11204038	19277056	1.17	0.196050020118376	1.61	0.475515229965307	0.303599096789369	0.838834411738101	0.1152	0.0705	0.0046	0.002	0.006	0.0012	0.0017	0.0141	0.1575	0.0045	0.0074	0.006	0.0893	0.0118	0.0053	0.0012	0.001	0.1525	0.1065	0.0066	0.0042	0.0057	0.0214	0.0059	0.0113	0.1835
8	rs12678270	19280152	1.17	0.196050020118376	1.61	0.475515229965307	0.285279886505824	0.818802696579419	0.1153	0.0705	0.0045	0.002	0.006	0.0012	0.0017	0.0141	0.1576	0.0045	0.0074	0.006	0.0894	0.0118	0.0053	0.0012	0.001	0.1525	0.1066	0.0065	0.0043	0.0057	0.0214	0.0058	0.0113	0.1835
8	rs182531796	19281362	1.17	0.196050020118376	1.61	0.475515229965307	0.291574558675328	0.819724997795154	0.1153	0.0705	0.0045	0.002	0.006	0.0012	0.0017	0.0141	0.1577	0.0045	0.0074	0.006	0.0894	0.0118	0.0053	0.0012	0.001	0.1525	0.1066	0.0065	0.0043	0.0057	0.0214	0.0058	0.0113	0.1835
8	rs73212530	19286274	1.17	0.196050020118376	1.58	0.577869115575703	0.286466421706209	0.810511850970117	0.1153	0.0705	0.0045	0.002	0.006	0.0012	0.0017	0.0141	0.1577	0.0045	0.0074	0.006	0.0895	0.0118	0.0053	0.0012	0.001	0.1525	0.1065	0.0065	0.0043	0.0057	0.0214	0.0058	0.0112	0.1834
8	rs7832115	19294633	1.17	0.196050020118376	1.58	0.577869115575703	0.299838033579407	0.839606877856974	0.1153	0.0704	0.0045	0.0021	0.0061	0.0011	0.0018	0.0141	0.1578	0.0045	0.0075	0.006	0.0896	0.0117	0.0053	0.0012	0.001	0.1525	0.1065	0.0065	0.0043	0.0058	0.0215	0.0058	0.0112	0.1834
8	rs4922028	19303771	1.17	0.196050020118376	1.58	0.577869115575703	0.307089102065383	0.816497900323068	0.1154	0.0703	0.0044	0.0021	0.0061	0.0011	0.0018	0.014	0.1576	0.0044	0.0074	0.0061	0.0898	0.0117	0.0053	0.0012	0.001	0.1529	0.1063	0.0065	0.0043	0.0057	0.0213	0.0057	0.0111	0.1834
8	rs7829658	19306093	1.17	0.196050020118376	1.59	0.542287549749139	0.305169444479983	0.812966541427064	0.1154	0.0703	0.0044	0.0021	0.0061	0.0011	0.0018	0.014	0.1575	0.0044	0.0074	0.0061	0.0898	0.0117	0.0053	0.0012	0.001	0.1529	0.1064	0.0065	0.0043	0.0057	0.0213	0.0057	0.0111	0.1834
8	rs11779828	19310208	1.17	0.196050020118376	1.58	0.577869115575703	0.299302768657275	0.802238890773688	0.1154	0.0703	0.0044	0.0021	0.0062	0.0011	0.0018	0.0141	0.1575	0.0044	0.0074	0.0061	0.0899	0.0117	0.0053	0.0012	0.001	0.1529	0.1064	0.0065	0.0043	0.0057	0.0213	0.0056	0.0111	0.1834
8	rs60518737	19313792	1.17	0.196050020118376	1.58	0.577869115575703	0.305022042217228	0.686480389306903	0.1158	0.0701	0.0042	0.0022	0.0062	0.0011	0.0018	0.014	0.1574	0.0042	0.0074	0.0062	0.0903	0.0117	0.0051	0.0012	0.0011	0.1529	0.107	0.0065	0.0043	0.0054	0.0212	0.0055	0.0112	0.1832
8	rs4427190	19321385	1.17	0.196050020118376	1.58	0.577869115575703	0.314981199331852	0.677029823050431	0.1159	0.0701	0.0042	0.0022	0.0062	0.0011	0.0018	0.014	0.1574	0.0041	0.0074	0.0062	0.0904	0.0117	0.0051	0.0013	0.0011	0.1529	0.1071	0.0065	0.0043	0.0054	0.0212	0.0055	0.0112	0.1831
8	rs4922034	19326307	1.17	0.196050020118376	1.58	0.577869115575703	0.263237974348919	0.647983306294047	0.1167	0.0698	0.004	0.0022	0.0062	0.0012	0.0018	0.0143	0.1566	0.0042	0.0071	0.0062	0.0904	0.0116	0.005	0.0013	0.0011	0.1534	0.1071	0.0065	0.0043	0.0054	0.0211	0.0054	0.0113	0.1831
8	rs11777457	19327182	1.17	0.196050020118376	1.57	0.614941920479678	0.274162675216036	0.617935655611084	0.1169	0.0698	0.0039	0.0022	0.0062	0.0012	0.0018	0.0144	0.1566	0.0042	0.0071	0.0062	0.0902	0.0116	0.0048	0.0013	0.0011	0.1537	0.1073	0.0066	0.0043	0.0054	0.0211	0.0054	0.0112	0.1827
8	rs4442163	19337021	1.17	0.196050020118376	1.57	0.614941920479678	0.318539413133161	0.570036199649745	0.1175	0.0697	0.0037	0.0022	0.0062	0.0012	0.0018	0.0148	0.1566	0.0042	0.0069	0.0064	0.0899	0.0115	0.0046	0.0013	0.001	0.1542	0.1079	0.0066	0.0043	0.0051	0.0211	0.0052	0.0113	0.1821
8	rs75077885	19339533	1.17	0.196050020118376	1.57	0.614941920479678	0.314781361819639	0.545671271727352	0.1175	0.0696	0.0037	0.0022	0.0062	0.0012	0.0018	0.0148	0.1566	0.0043	0.0069	0.0064	0.0899	0.0115	0.0045	0.0013	0.001	0.1543	0.1079	0.0066	0.0043	0.0051	0.0211	0.0051	0.0113	0.1821
8	rs62496198	19340703	1.17	0.196050020118376	1.58	0.577869115575703	0.32556623868698	0.542172066832104	0.1175	0.0695	0.0036	0.0022	0.0062	0.0013	0.0018	0.0149	0.1566	0.0043	0.0069	0.0064	0.0898	0.0115	0.0044	0.0013	0.001	0.1543	0.1079	0.0066	0.0043	0.0051	0.0211	0.0051	0.0113	0.1822
8	rs11204047	19344880	1.17	0.196050020118376	1.58	0.577869115575703	0.342517261138495	0.562826447472062	0.1175	0.0694	0.0036	0.0022	0.0062	0.0013	0.0018	0.0149	0.1566	0.0043	0.0069	0.0064	0.0897	0.0115	0.0044	0.0013	0.001	0.1542	0.108	0.0066	0.0043	0.0051	0.0211	0.0051	0.0113	0.1823
8	rs76134690	19344986	1.17	0.196050020118376	1.58	0.577869115575703	0.324245762310591	0.558173275685782	0.1175	0.0694	0.0036	0.0022	0.0062	0.0013	0.0018	0.0149	0.1566	0.0043	0.0069	0.0063	0.0898	0.0115	0.0044	0.0013	0.001	0.1542	0.108	0.0066	0.0043	0.0051	0.0211	0.0051	0.0113	0.1824
8	rs117764340	19348451	1.17	0.196050020118376	1.59	0.542287549749139	0.309163541728761	0.46598675417781	0.1175	0.0694	0.0037	0.0023	0.0062	0.0013	0.0018	0.0149	0.1566	0.0042	0.0067	0.0064	0.0898	0.0115	0.0044	0.0013	0.0011	0.1542	0.108	0.0066	0.0043	0.005	0.0211	0.005	0.0113	0.1824
8	rs12680176	19349471	1.17	0.196050020118376	1.61	0.475515229965307	0.310649799187652	0.456324046283904	0.1176	0.0694	0.0037	0.0023	0.0062	0.0013	0.0018	0.0149	0.1566	0.0042	0.0067	0.0064	0.0898	0.0115	0.0044	0.0013	0.0011	0.1542	0.108	0.0065	0.0043	0.005	0.0212	0.005	0.0113	0.1825
8	rs74768061	19357011	1.17	0.196050020118376	1.61	0.475515229965307	0.315031169135544	0.428187232058917	0.1175	0.0694	0.0036	0.0023	0.0061	0.0013	0.0019	0.015	0.1567	0.0042	0.0066	0.0064	0.0899	0.0114	0.0044	0.0013	0.0011	0.1543	0.1081	0.0065	0.0043	0.005	0.0212	0.005	0.0113	0.1824
8	rs7017776	19362768	1.16	0.220431575918666	1.61	0.475515229965307	0.338561778470029	0.382944786542925	0.1174	0.0694	0.0036	0.0024	0.0061	0.0014	0.0019	0.0151	0.1568	0.0042	0.0066	0.0066	0.0899	0.0113	0.0043	0.0014	0.0011	0.1544	0.1082	0.0065	0.0043	0.0049	0.0211	0.005	0.0112	0.1821
8	rs35487176	19365808	1.16	0.220431575918666	1.61	0.475515229965307	0.317785927883935	0.331284996328168	0.1175	0.0694	0.0036	0.0024	0.0061	0.0014	0.0019	0.015	0.1569	0.0042	0.0066	0.0065	0.0902	0.0113	0.0043	0.0015	0.0011	0.1544	0.1081	0.0064	0.0043	0.0049	0.0212	0.005	0.0112	0.1819
8	rs2975456	19376566	1.16	0.220431575918666	1.62	0.444280725791627	0.263328776463727	0.328227830612835	0.1177	0.0694	0.0035	0.0025	0.0063	0.0015	0.002	0.015	0.1573	0.0042	0.0065	0.0065	0.0909	0.0111	0.0042	0.0016	0.0012	0.1543	0.1081	0.0064	0.0042	0.0048	0.0212	0.0049	0.011	0.1809
8	rs80290044	19382118	1.16	0.220431575918666	1.62	0.444280725791627	0.23681007162089	0.282115512348375	0.1177	0.0692	0.0034	0.0026	0.0063	0.0015	0.0019	0.0149	0.1572	0.0042	0.0064	0.0064	0.0911	0.011	0.0042	0.0017	0.0012	0.1544	0.1083	0.0064	0.0042	0.0048	0.0212	0.005	0.0109	0.1809
8	rs10503651	19392430	1.16	0.220431575918666	1.62	0.444280725791627	0.189591629323006	0.265464863944612	0.1178	0.0689	0.0033	0.0026	0.0063	0.0015	0.0018	0.0147	0.1569	0.0043	0.0063	0.0063	0.0918	0.0109	0.0042	0.0017	0.0012	0.1548	0.1088	0.0064	0.0042	0.0048	0.0212	0.0051	0.0106	0.1806
8	rs75585416	19400825	1.16	0.220431575918666	1.62	0.444280725791627	0.19855498718891	0.25635159060674	0.1179	0.0687	0.0032	0.0026	0.0063	0.0013	0.0018	0.0145	0.1569	0.0043	0.0062	0.0063	0.0922	0.0109	0.0042	0.0018	0.0012	0.155	0.109	0.0063	0.0042	0.0048	0.0213	0.0051	0.0104	0.1806
8	rs17128621	19401575	1.16	0.220431575918666	1.62	0.444280725791627	0.198865603318457	0.267758661016164	0.1179	0.0687	0.0032	0.0026	0.0063	0.0013	0.0018	0.0145	0.1569	0.0043	0.0062	0.0063	0.0922	0.0109	0.0042	0.0018	0.0012	0.155	0.109	0.0063	0.0042	0.0048	0.0213	0.0051	0.0104	0.1806
8	rs116946957	19403517	1.16	0.220431575918666	1.62	0.444280725791627	0.203794216041943	0.272711009062895	0.1178	0.0687	0.0032	0.0026	0.0063	0.0013	0.0018	0.0145	0.1569	0.0044	0.0062	0.0063	0.0921	0.0109	0.0042	0.0018	0.0012	0.1551	0.109	0.0064	0.0043	0.0048	0.0213	0.0051	0.0104	0.1804
8	rs77320592	19407575	1.16	0.220431575918666	1.62	0.444280725791627	0.201830223955801	0.270404093280546	0.1179	0.0687	0.0032	0.0026	0.0063	0.0013	0.0018	0.0145	0.1569	0.0044	0.0062	0.0062	0.0922	0.011	0.0042	0.0018	0.0012	0.1551	0.109	0.0064	0.0043	0.0048	0.0213	0.0051	0.0104	0.1805
8	rs36106419	19413505	1.16	0.220431575918666	1.63	0.414449909043039	0.203518608259679	0.261351566669545	0.1179	0.0687	0.0031	0.0026	0.0063	0.0013	0.0018	0.0145	0.1569	0.0044	0.0061	0.0062	0.0923	0.011	0.0042	0.0018	0.0012	0.1551	0.109	0.0064	0.0043	0.0048	0.0213	0.0051	0.0104	0.1804
8	rs11997873	19418967	1.16	0.220431575918666	1.66	0.333131717406117	0.200852270412131	0.258620551062643	0.1179	0.0687	0.0031	0.0026	0.0063	0.0012	0.0018	0.0145	0.1569	0.0043	0.0061	0.0062	0.0924	0.011	0.0042	0.0018	0.0012	0.1551	0.109	0.0064	0.0044	0.0048	0.0213	0.0052	0.0103	0.1804
8	rs76085313	19424185	1.16	0.220431575918666	1.66	0.333131717406117	0.21264446517458	0.234014448019754	0.1176	0.0687	0.0031	0.0026	0.0063	0.0013	0.0018	0.0144	0.1569	0.0043	0.0061	0.0063	0.0924	0.011	0.0042	0.0018	0.0012	0.1551	0.109	0.0064	0.0044	0.0048	0.0214	0.0052	0.0103	0.1804
8	rs4922064	19435034	1.16	0.220431575918666	1.66	0.333131717406117	0.291382732654946	0.25138209803717	0.1161	0.0683	0.0032	0.0027	0.0064	0.0014	0.0018	0.0141	0.1571	0.0044	0.0062	0.0067	0.0923	0.0112	0.0044	0.002	0.0014	0.1554	0.109	0.0066	0.0046	0.0048	0.0216	0.0053	0.0101	0.1801
8	rs4922065	19437153	1.16	0.220431575918666	1.67	0.308662716071979	0.293159692476369	0.251832600313911	0.116	0.0683	0.0032	0.0027	0.0064	0.0014	0.0018	0.0141	0.157	0.0044	0.0062	0.0068	0.0924	0.0112	0.0044	0.002	0.0014	0.1555	0.109	0.0066	0.0046	0.0048	0.0216	0.0053	0.0101	0.1802
8	rs55653931	19444947	1.15	0.246899131395369	1.68	0.285465824887251	0.336179252802794	0.243205543777458	0.1158	0.0679	0.0032	0.0028	0.0065	0.0014	0.0019	0.014	0.1568	0.0044	0.0061	0.0069	0.0925	0.0112	0.0044	0.002	0.0015	0.1558	0.1088	0.0067	0.0046	0.0047	0.0218	0.0053	0.0101	0.18
8	rs10100557	19445170	1.15	0.246899131395369	1.68	0.285465824887251	0.340484497732628	0.25138209803717	0.1158	0.0679	0.0032	0.0028	0.0065	0.0014	0.0019	0.014	0.1568	0.0044	0.0061	0.0069	0.0926	0.0112	0.0044	0.002	0.0015	0.1558	0.1089	0.0067	0.0046	0.0047	0.0218	0.0053	0.0101	0.1799
8	rs17408499	19445206	1.15	0.246899131395369	1.68	0.285465824887251	0.339132807532145	0.24532540769413	0.1158	0.0679	0.0032	0.0027	0.0065	0.0014	0.0019	0.014	0.1568	0.0044	0.0061	0.0069	0.0926	0.0112	0.0044	0.002	0.0015	0.1558	0.1089	0.0067	0.0046	0.0047	0.0218	0.0053	0.0101	0.1799
8	rs116987834	19447874	1.15	0.246899131395369	1.68	0.285465824887251	0.303158209330609	0.227441694554752	0.1158	0.0679	0.0032	0.0027	0.0065	0.0014	0.0019	0.0139	0.1568	0.0044	0.0061	0.0069	0.0926	0.0112	0.0044	0.0021	0.0015	0.1558	0.1088	0.0067	0.0047	0.0047	0.0219	0.0053	0.0101	0.1799
8	rs4244454	19456473	1.15	0.246899131395369	1.69	0.263511633917478	0.229000078636542	0.221902871744182	0.116	0.0677	0.0033	0.0026	0.0066	0.0015	0.0018	0.0138	0.1566	0.0044	0.0061	0.0068	0.0928	0.0112	0.0045	0.0021	0.0015	0.1557	0.1088	0.0067	0.0047	0.0046	0.022	0.0053	0.0101	0.1799
8	rs35101845	19456538	1.15	0.246899131395369	1.67	0.308662716071979	0.224816447230967	0.227114652465071	0.116	0.0677	0.0033	0.0026	0.0066	0.0015	0.0018	0.0138	0.1566	0.0044	0.0061	0.0069	0.0928	0.0112	0.0045	0.0021	0.0015	0.1556	0.1087	0.0067	0.0047	0.0046	0.022	0.0053	0.0101	0.18
8	rs11204057	19458549	1.16	0.220431575918666	1.67	0.308662716071979	0.135931871766278	0.201039732629142	0.1164	0.0678	0.0033	0.0023	0.0065	0.0016	0.0019	0.0138	0.1568	0.0044	0.006	0.0067	0.0925	0.0111	0.0044	0.0021	0.0016	0.1558	0.1084	0.0068	0.0047	0.0046	0.0222	0.0055	0.01	0.1798
8	rs6984585	19459080	1.15	0.246899131395369	1.67	0.308662716071979	0.12904390032017	0.195413364884309	0.1165	0.0678	0.0033	0.0023	0.0066	0.0016	0.0019	0.0138	0.1567	0.0044	0.006	0.0067	0.0924	0.0112	0.0044	0.0021	0.0016	0.1559	0.1082	0.0068	0.0047	0.0046	0.0222	0.0055	0.01	0.1798
8	rs13281874	19471977	1.16	0.220431575918666	1.66	0.333131717406117	0.114199877634931	0.261009698670476	0.1162	0.0679	0.0034	0.0022	0.0068	0.0016	0.0019	0.0136	0.1562	0.0045	0.0062	0.0066	0.0926	0.0116	0.0044	0.0019	0.0017	0.156	0.1073	0.0067	0.0046	0.0048	0.0225	0.0055	0.0101	0.1801
8	rs56393158	19474823	1.16	0.220431575918666	1.66	0.333131717406117	0.110709266035742	0.27780746404759	0.1162	0.068	0.0034	0.0022	0.0069	0.0016	0.0019	0.0136	0.1561	0.0045	0.0062	0.0066	0.0926	0.0117	0.0044	0.0019	0.0017	0.1561	0.107	0.0067	0.0046	0.0048	0.0225	0.0055	0.0101	0.1802
8	rs34267078	19476502	1.16	0.220431575918666	1.66	0.333131717406117	0.105332008126147	0.31959099796128	0.1162	0.068	0.0034	0.0022	0.007	0.0016	0.0019	0.0136	0.1561	0.0046	0.0062	0.0066	0.0926	0.0117	0.0044	0.0019	0.0017	0.156	0.1069	0.0068	0.0046	0.0048	0.0226	0.0055	0.0101	0.1802
8	rs6586850	19480698	1.16	0.220431575918666	1.66	0.333131717406117	0.0958982169709053	0.33055052134731	0.1163	0.068	0.0034	0.0022	0.0073	0.0017	0.002	0.0135	0.1558	0.0046	0.0063	0.0066	0.0924	0.0117	0.0045	0.0019	0.0018	0.1558	0.1063	0.0068	0.0046	0.0049	0.0227	0.0056	0.0102	0.18
8	rs75261704	19481117	1.16	0.220431575918666	1.66	0.333131717406117	0.0893937985976894	0.330917699332554	0.1163	0.068	0.0036	0.0022	0.0073	0.0017	0.002	0.0135	0.1554	0.0046	0.0062	0.0066	0.0924	0.0117	0.0046	0.0019	0.0018	0.1558	0.1063	0.0068	0.0046	0.0049	0.0227	0.0056	0.0103	0.18
8	rs73214651	19484445	1.16	0.220431575918666	1.66	0.333131717406117	0.0892498607673675	0.372139955944996	0.1162	0.0681	0.0037	0.0022	0.0074	0.0016	0.002	0.0134	0.1554	0.0046	0.0063	0.0066	0.0924	0.0118	0.0047	0.0019	0.0018	0.155	0.1061	0.0068	0.0046	0.0049	0.0228	0.0057	0.0104	0.1801
8	rs28853697	19484903	1.16	0.220431575918666	1.66	0.333131717406117	0.087913525356915	0.379630592788121	0.1162	0.0681	0.0037	0.0022	0.0075	0.0016	0.002	0.0134	0.1555	0.0046	0.0063	0.0066	0.0924	0.0118	0.0047	0.0019	0.0019	0.1549	0.1061	0.0068	0.0046	0.0049	0.0228	0.0057	0.0105	0.1801
8	rs7846346	19485638	1.16	0.220431575918666	1.66	0.333131717406117	0.0995796973094717	0.405198647529321	0.1159	0.068	0.0037	0.0022	0.0076	0.0016	0.002	0.0133	0.1556	0.0047	0.0063	0.0067	0.0921	0.0119	0.0048	0.0019	0.0019	0.1551	0.1058	0.0068	0.0046	0.0049	0.0229	0.0057	0.0105	0.1803
8	rs7815969	19486707	1.16	0.220431575918666	1.66	0.333131717406117	0.0933851573634652	0.427529428911454	0.1156	0.0682	0.0037	0.0022	0.0077	0.0017	0.002	0.0133	0.1558	0.0047	0.0063	0.0067	0.0925	0.0117	0.0049	0.0019	0.0019	0.1542	0.1054	0.0069	0.0046	0.0049	0.0229	0.0056	0.0106	0.1806
8	rs2975418	19489763	1.16	0.220431575918666	1.66	0.333131717406117	0.117017796704085	0.526425750854876	0.1155	0.0681	0.0037	0.0021	0.0079	0.0017	0.002	0.0133	0.1563	0.0048	0.0064	0.0067	0.0927	0.0118	0.0051	0.0018	0.0019	0.1536	0.1056	0.0069	0.0047	0.0048	0.0228	0.0056	0.0104	0.1804
8	rs2975420	19489998	1.16	0.220431575918666	1.66	0.333131717406117	0.149599250159463	0.590369519917877	0.1155	0.0681	0.0039	0.0023	0.0079	0.0017	0.002	0.0133	0.1563	0.0048	0.0064	0.0067	0.0926	0.0117	0.0051	0.0018	0.0019	0.1534	0.1056	0.0069	0.0047	0.0048	0.0228	0.0056	0.0104	0.1804
8	rs2975421	19490180	1.16	0.220431575918666	1.66	0.333131717406117	0.159293868422142	0.611016180928101	0.1155	0.068	0.0039	0.0023	0.0079	0.0017	0.002	0.0133	0.1563	0.0048	0.0064	0.0067	0.0926	0.0117	0.0052	0.0018	0.0019	0.1533	0.1056	0.0069	0.0047	0.0048	0.0228	0.0056	0.0105	0.1804
8	rs117779957	19490663	1.16	0.220431575918666	1.66	0.333131717406117	0.165828463955	0.642733809075924	0.1155	0.068	0.0039	0.0023	0.0079	0.0017	0.002	0.0133	0.1563	0.0048	0.0064	0.0068	0.0926	0.0117	0.0052	0.0018	0.0019	0.1533	0.1055	0.0069	0.0047	0.0048	0.0227	0.0056	0.0105	0.1804
8	rs62494482	19491674	1.17	0.196050020118376	1.66	0.333131717406117	0.150423690861192	0.681456075545838	0.1156	0.0679	0.0039	0.0021	0.008	0.0017	0.0019	0.0132	0.1564	0.0048	0.0065	0.0068	0.0926	0.0119	0.0054	0.0018	0.0019	0.1528	0.1054	0.007	0.0047	0.0049	0.0226	0.0056	0.0105	0.1804
8	rs6586853	19492767	1.17	0.196050020118376	1.66	0.333131717406117	0.153313689430482	1.35501347197181	0.1165	0.0675	0.0043	0.002	0.0086	0.0017	0.002	0.0122	0.1569	0.0053	0.007	0.0069	0.0899	0.0126	0.0065	0.0017	0.0021	0.1504	0.1045	0.0074	0.0049	0.0059	0.0219	0.006	0.011	0.1808
8	rs55868162	19492917	1.17	0.196050020118376	1.66	0.333131717406117	0.178591922364072	1.48306783208367	0.1166	0.0674	0.0043	0.0019	0.0087	0.0018	0.002	0.0121	0.1571	0.0054	0.0071	0.0069	0.0898	0.0127	0.0067	0.0017	0.0022	0.1502	0.1042	0.0074	0.005	0.006	0.0219	0.006	0.0111	0.1805
8	rs55885546	19493177	1.16	0.220431575918666	1.66	0.333131717406117	0.197160631089572	1.63083021966062	0.1168	0.0672	0.0044	0.0019	0.0088	0.0018	0.002	0.0119	0.1574	0.0055	0.0072	0.0068	0.0895	0.0128	0.0069	0.0017	0.0022	0.1499	0.1037	0.0075	0.0053	0.0061	0.0219	0.006	0.0113	0.18
8	rs113388947	19493599	1.15	0.246899131395369	1.67	0.308662716071979	0.269129512473066	1.89670829992671	0.1172	0.0669	0.0046	0.0019	0.009	0.0018	0.0021	0.0117	0.1578	0.0057	0.0073	0.0066	0.089	0.0129	0.0072	0.0017	0.0023	0.1494	0.103	0.0077	0.0056	0.0062	0.0217	0.006	0.0116	0.1793
8	rs2975424	19493786	1.15	0.246899131395369	1.67	0.308662716071979	0.241895003871059	1.81792932593537	0.1174	0.0668	0.0047	0.0018	0.0091	0.0018	0.0021	0.0117	0.158	0.0057	0.0073	0.0065	0.0889	0.0129	0.0073	0.0017	0.0024	0.1494	0.1028	0.0077	0.0057	0.0062	0.0216	0.006	0.0116	0.1791
8	rs76108007	19494796	1.15	0.246899131395369	1.67	0.308662716071979	0.246864142936019	1.79354195180045	0.1172	0.067	0.0047	0.0019	0.0091	0.0018	0.0021	0.0117	0.1582	0.0057	0.0073	0.0065	0.089	0.0129	0.0074	0.0017	0.0024	0.1496	0.1026	0.0077	0.0058	0.0062	0.0216	0.0061	0.0116	0.1788
8	rs2957616	19495275	1.15	0.246899131395369	1.68	0.285465824887251	0.244503414052615	1.76321316030125	0.1171	0.0671	0.0047	0.0019	0.0091	0.0018	0.0021	0.0117	0.1583	0.0057	0.0073	0.0065	0.089	0.0129	0.0074	0.0017	0.0024	0.1497	0.1025	0.0078	0.0058	0.0063	0.0216	0.0061	0.0116	0.1787
8	rs116875433	19497031	1.15	0.246899131395369	1.68	0.285465824887251	0.251490106116942	1.84449066794385	0.1171	0.0671	0.0047	0.0019	0.0091	0.0018	0.0021	0.0117	0.1583	0.0057	0.0073	0.0065	0.089	0.0129	0.0074	0.0017	0.0024	0.1497	0.1025	0.0078	0.0058	0.0063	0.0215	0.0061	0.0116	0.1787
8	rs10282953	19502782	1.15	0.246899131395369	1.71	0.223208546872115	0.22640116858699	1.77783918735825	0.1173	0.0671	0.0047	0.0018	0.009	0.0018	0.0021	0.0116	0.1585	0.0058	0.0073	0.006	0.0894	0.0128	0.0073	0.0017	0.0024	0.1495	0.1025	0.0078	0.0058	0.0063	0.0214	0.006	0.0116	0.1786
8	rs55982793	19507571	1.15	0.246899131395369	1.71	0.223208546872115	0.224483612073662	1.70506291321384	0.1174	0.0671	0.0047	0.0018	0.009	0.0018	0.0021	0.0115	0.1585	0.0058	0.0073	0.0058	0.0895	0.0129	0.0073	0.0017	0.0024	0.1496	0.1026	0.0078	0.0058	0.0063	0.0214	0.006	0.0116	0.1786
8	rs80009903	19514151	1.15	0.246899131395369	1.71	0.223208546872115	0.222823561103479	1.69788016368995	0.1175	0.0671	0.0047	0.0018	0.009	0.0018	0.0021	0.0115	0.1586	0.0058	0.0073	0.0056	0.0897	0.0129	0.0073	0.0017	0.0024	0.1496	0.1026	0.0078	0.0058	0.0063	0.0213	0.006	0.0116	0.1787
8	rs55898253	19519119	1.15	0.246899131395369	1.71	0.223208546872115	0.217925577205196	1.65906729981638	0.1177	0.0668	0.0046	0.0018	0.0092	0.0018	0.0021	0.0114	0.1586	0.0059	0.0073	0.0056	0.0896	0.0129	0.0072	0.0018	0.0024	0.1495	0.1028	0.0078	0.0059	0.0065	0.0212	0.006	0.0117	0.1785
8	rs76845080	19520130	1.14	0.275532638758866	1.71	0.223208546872115	0.221913463993402	1.76937861717639	0.1184	0.0663	0.0047	0.0017	0.0095	0.0019	0.0022	0.0109	0.1585	0.0061	0.0074	0.0056	0.0894	0.0128	0.0069	0.0019	0.0025	0.1491	0.103	0.0077	0.0061	0.0067	0.0209	0.0061	0.0118	0.178
8	rs12545092	19520367	1.14	0.275532638758866	1.71	0.223208546872115	0.188949652486342	1.67164050537834	0.1186	0.0666	0.0044	0.0018	0.0095	0.0019	0.0022	0.0108	0.1588	0.006	0.0073	0.0056	0.0892	0.0128	0.0068	0.0019	0.0026	0.1487	0.1031	0.0077	0.0061	0.0068	0.0208	0.0061	0.0118	0.1784
8	rs59689479	19520531	1.13	0.306408690300974	1.72	0.204795704918344	0.183153873936723	1.59763370326306	0.1188	0.0669	0.0044	0.0018	0.0094	0.0019	0.0022	0.0106	0.1587	0.006	0.0072	0.0056	0.0895	0.0127	0.0068	0.0018	0.0026	0.1488	0.1033	0.0077	0.0061	0.0068	0.0207	0.006	0.0118	0.1785
8	rs116998829	19520669	1.13	0.306408690300974	1.71	0.223208546872115	0.149895739381595	1.50229766682705	0.1192	0.0672	0.0043	0.0018	0.0094	0.0019	0.0022	0.0105	0.1586	0.0059	0.0071	0.0056	0.0895	0.0124	0.0066	0.0018	0.0026	0.1483	0.1033	0.0076	0.0061	0.0068	0.0206	0.0059	0.0118	0.1793
8	rs79703302	19520880	1.13	0.306408690300974	1.71	0.223208546872115	0.135155869246404	1.46627429407231	0.1194	0.0674	0.0043	0.0018	0.0093	0.0019	0.0021	0.0105	0.1585	0.0059	0.0071	0.0056	0.0896	0.0124	0.0065	0.0018	0.0026	0.1481	0.1034	0.0076	0.0061	0.0067	0.0205	0.0059	0.0118	0.1797
8	rs11992569	19523053	1.13	0.306408690300974	1.71	0.223208546872115	0.114227848125109	1.42306311438246	0.1197	0.0676	0.0043	0.0018	0.0093	0.0019	0.0021	0.0103	0.1587	0.0059	0.007	0.0055	0.0897	0.0123	0.0064	0.0018	0.0026	0.1478	0.1034	0.0075	0.0062	0.0067	0.0204	0.0058	0.0118	0.1801
8	rs4244455	19527536	1.12	0.339600448506511	1.71	0.223208546872115	0.0939042165235746	1.3209465756596	0.12	0.0678	0.0042	0.0018	0.0093	0.0019	0.0021	0.01	0.1589	0.0058	0.0068	0.0054	0.0899	0.0121	0.0062	0.0017	0.0025	0.1477	0.1036	0.0074	0.0062	0.0067	0.0202	0.0059	0.0118	0.1805
8	rs17128814	19528793	1.12	0.339600448506511	1.71	0.223208546872115	0.0812421006414423	1.28887086680226	0.1201	0.0679	0.0042	0.0018	0.0093	0.0019	0.0021	0.0099	0.1589	0.0058	0.0068	0.0054	0.0899	0.012	0.0061	0.0018	0.0026	0.1477	0.1036	0.0074	0.0062	0.0067	0.0202	0.0059	0.0118	0.1806
8	rs2172350	19529575	1.12	0.339600448506511	1.72	0.204795704918344	0.0722561902292813	1.2652790515525	0.1201	0.0679	0.0042	0.0018	0.0093	0.0019	0.0022	0.0098	0.1589	0.0058	0.0068	0.0055	0.0899	0.012	0.006	0.0018	0.0026	0.1477	0.1037	0.0074	0.0062	0.0066	0.0203	0.0059	0.0118	0.1807
8	rs10086446	19534257	1.12	0.339600448506511	1.72	0.204795704918344	0.0705112567807765	1.16707298568533	0.1202	0.0678	0.0042	0.0018	0.0092	0.002	0.0022	0.0097	0.1588	0.0056	0.0067	0.0057	0.0897	0.012	0.006	0.0018	0.0027	0.1475	0.1037	0.0075	0.0063	0.0067	0.0202	0.0059	0.0118	0.1812
8	rs17090675	19535849	1.12	0.339600448506511	1.72	0.204795704918344	0.0704906506640063	1.16246329472592	0.1202	0.0678	0.0042	0.0018	0.0092	0.002	0.0022	0.0097	0.1588	0.0056	0.0067	0.0057	0.0896	0.012	0.006	0.0018	0.0027	0.1476	0.1036	0.0075	0.0063	0.0067	0.0202	0.0059	0.0118	0.1811
8	rs1552778	19536189	1.12	0.339600448506511	1.72	0.204795704918344	0.0687331683397283	1.13618569050582	0.1202	0.0677	0.0042	0.0019	0.0092	0.002	0.0022	0.0097	0.159	0.0056	0.0067	0.0057	0.0894	0.012	0.0059	0.0018	0.0027	0.1478	0.1037	0.0075	0.0063	0.0066	0.0202	0.0057	0.0118	0.1812
8	rs4548199	19540966	1.12	0.339600448506511	1.72	0.204795704918344	0.0760674458792313	1.05430592619159	0.1201	0.0677	0.0042	0.0019	0.0092	0.0021	0.0023	0.0097	0.159	0.0056	0.0067	0.0057	0.0893	0.0117	0.006	0.002	0.0028	0.148	0.1034	0.0076	0.0064	0.007	0.0202	0.0057	0.0117	0.1809
8	rs7812740	19541004	1.12	0.339600448506511	1.69	0.263511633917478	0.0761973980915549	1.0486513550523	0.1201	0.0677	0.0042	0.0019	0.0092	0.0021	0.0023	0.0097	0.159	0.0056	0.0067	0.0057	0.0893	0.0117	0.006	0.002	0.0028	0.148	0.1034	0.0076	0.0064	0.007	0.0202	0.0057	0.0117	0.1809
8	rs17481249	19544426	1.12	0.339600448506511	1.68	0.285465824887251	0.0617066191731887	0.998342952017418	0.1201	0.0678	0.0043	0.002	0.0091	0.0021	0.0024	0.0096	0.1595	0.0055	0.0067	0.0056	0.0893	0.0116	0.0059	0.002	0.0028	0.148	0.1032	0.0075	0.0064	0.007	0.0202	0.0056	0.0116	0.181
8	rs7833352	19545975	1.12	0.339600448506511	1.68	0.285465824887251	0.06417429206638	0.998982867549264	0.1199	0.0678	0.0043	0.002	0.0092	0.0021	0.0023	0.0096	0.1595	0.0055	0.0068	0.0056	0.0893	0.0115	0.0058	0.002	0.0028	0.148	0.1034	0.0075	0.0064	0.007	0.0202	0.0056	0.0116	0.1811
8	rs116889021	19560521	1.11	0.375177619549844	1.68	0.285465824887251	0.0370731871328173	0.85260633064038	0.1197	0.0684	0.0042	0.0021	0.0092	0.0023	0.0023	0.0095	0.1614	0.0053	0.0067	0.0056	0.0896	0.0112	0.0058	0.0021	0.0028	0.1469	0.1031	0.0068	0.0065	0.0068	0.0201	0.0054	0.0115	0.1815
8	rs11986223	19561313	1.11	0.375177619549844	1.67	0.308662716071979	0.0378681958587137	0.872805386023012	0.1197	0.0684	0.0042	0.0021	0.0092	0.0023	0.0023	0.0095	0.1614	0.0053	0.0067	0.0056	0.0896	0.0112	0.0058	0.0021	0.0028	0.1468	0.1031	0.0068	0.0065	0.0068	0.0201	0.0053	0.0115	0.1815
8	rs17090877	19564443	1.11	0.375177619549844	1.67	0.308662716071979	0.0371937059098554	0.818802696579419	0.1198	0.0685	0.0042	0.0021	0.0092	0.0023	0.0023	0.0095	0.1616	0.0053	0.0067	0.0056	0.0892	0.0111	0.0058	0.0021	0.0028	0.1471	0.1029	0.0069	0.0064	0.0068	0.0201	0.0054	0.0115	0.1818
8	rs73202506	19570931	1.11	0.375177619549844	1.67	0.308662716071979	0.0458830158772409	0.830501246002097	0.1197	0.0686	0.0042	0.0021	0.0092	0.0023	0.0023	0.0095	0.1618	0.0053	0.0067	0.0055	0.0888	0.0111	0.0058	0.0021	0.0028	0.1472	0.1029	0.0069	0.0065	0.0069	0.02	0.0053	0.0116	0.1818
8	rs6586860	19573263	1.11	0.375177619549844	1.67	0.308662716071979	0.0498818304409619	0.849972148742708	0.1197	0.0686	0.0041	0.0022	0.0092	0.0023	0.0023	0.0095	0.1619	0.0053	0.0067	0.0055	0.0888	0.011	0.0059	0.0021	0.0028	0.1472	0.103	0.007	0.0065	0.0069	0.0199	0.0053	0.0116	0.1817
8	rs17409730	19578423	1.11	0.375177619549844	1.67	0.308662716071979	0.0600597006160832	0.735219622650023	0.119	0.0695	0.0042	0.0025	0.0091	0.0023	0.0023	0.0096	0.1629	0.0052	0.0065	0.0057	0.087	0.0106	0.0059	0.002	0.0028	0.1476	0.1038	0.0069	0.0065	0.0068	0.0198	0.0054	0.012	0.1811
8	rs7823121	19580824	1.1	0.413206464175836	1.67	0.308662716071979	0.0553119724910226	0.600958492832139	0.1197	0.0695	0.0042	0.0026	0.0088	0.0023	0.0023	0.0094	0.163	0.0051	0.0065	0.0057	0.0863	0.0103	0.0058	0.002	0.0028	0.1482	0.1043	0.0071	0.0065	0.0068	0.0198	0.0054	0.0119	0.1808
8	rs12549679	19583550	1.1	0.413206464175836	1.68	0.285465824887251	0.0510542314636808	0.551141102077706	0.1199	0.0694	0.0042	0.0026	0.0086	0.0023	0.0023	0.0094	0.1632	0.005	0.0065	0.0057	0.0861	0.0103	0.0057	0.002	0.0028	0.1483	0.1044	0.0071	0.0065	0.0068	0.0198	0.0054	0.012	0.1807
8	rs17091198	19587117	1.1	0.413206464175836	1.68	0.285465824887251	0.0511874842074611	0.549176026636074	0.1199	0.0694	0.0042	0.0026	0.0086	0.0023	0.0023	0.0094	0.1632	0.005	0.0065	0.0057	0.0861	0.0103	0.0058	0.002	0.0028	0.1483	0.1045	0.0071	0.0065	0.0068	0.0198	0.0054	0.012	0.1807
8	rs7816807	19592004	1.1	0.413206464175836	1.68	0.285465824887251	0.0564612270787748	0.558032418122492	0.1199	0.0693	0.0042	0.0026	0.0085	0.0023	0.0023	0.0094	0.1633	0.005	0.0065	0.0057	0.086	0.0104	0.0058	0.0019	0.0027	0.1484	0.1045	0.0071	0.0065	0.0068	0.0197	0.0054	0.012	0.1806
8	rs78248243	19592261	1.1	0.413206464175836	1.69	0.263511633917478	0.0550665011190566	0.553670162121032	0.1199	0.0693	0.0042	0.0026	0.0085	0.0023	0.0023	0.0094	0.1633	0.005	0.0065	0.0057	0.086	0.0104	0.0058	0.0019	0.0027	0.1483	0.1045	0.0071	0.0065	0.0068	0.0197	0.0054	0.012	0.1806
8	rs75466392	19599656	1.1	0.413206464175836	1.7	0.24276969786222	0.051806820600309	0.522819150413665	0.1199	0.0693	0.0042	0.0027	0.0085	0.0024	0.0023	0.0095	0.163	0.0049	0.0064	0.0056	0.0858	0.0104	0.0058	0.002	0.0028	0.1485	0.1046	0.0071	0.0065	0.0068	0.0197	0.0055	0.0121	0.1806
8	rs74543561	19604189	1.1	0.413206464175836	1.7	0.24276969786222	0.046411481323315	0.48234356693159	0.1198	0.0693	0.0042	0.0027	0.0084	0.0024	0.0024	0.0095	0.1629	0.0049	0.0064	0.0056	0.0857	0.0103	0.0059	0.0022	0.0029	0.1485	0.1046	0.0071	0.0065	0.0068	0.0197	0.0056	0.0121	0.1805
8	rs79861714	19604696	1.1	0.413206464175836	1.75	0.156107803097264	0.0458365837842245	0.4736737695851	0.1198	0.0693	0.0042	0.0027	0.0084	0.0025	0.0024	0.0095	0.1628	0.0049	0.0064	0.0056	0.0856	0.0103	0.0059	0.0022	0.0029	0.1485	0.1046	0.0071	0.0065	0.0068	0.0197	0.0056	0.0121	0.1805
8	rs113067173	19606548	1.1	0.413206464175836	1.75	0.156107803097264	0.044564598668659	0.445118628872377	0.1197	0.0692	0.0042	0.0028	0.0084	0.0026	0.0025	0.0095	0.1624	0.0049	0.0064	0.0055	0.0853	0.0103	0.006	0.0024	0.003	0.1486	0.1047	0.0072	0.0064	0.0068	0.0197	0.0058	0.0121	0.1804
8	rs2172349	19607876	1.1	0.413206464175836	1.75	0.156107803097264	0.053128893581564	0.435308758729228	0.1195	0.069	0.0042	0.003	0.0084	0.003	0.0027	0.0097	0.1612	0.0048	0.0065	0.0054	0.0844	0.0107	0.0061	0.0029	0.0034	0.1488	0.1048	0.0072	0.0064	0.0067	0.0195	0.0062	0.0123	0.1801
8	rs35089364	19609786	1.1	0.413206464175836	1.75	0.156107803097264	0.0495875123749139	0.393963971887036	0.1195	0.069	0.0042	0.003	0.0081	0.0031	0.0029	0.0096	0.1612	0.0047	0.0064	0.0054	0.0843	0.0108	0.0062	0.0031	0.0035	0.1485	0.1052	0.0072	0.0063	0.0067	0.0192	0.0062	0.0123	0.1802
8	rs73667408	19610205	1.1	0.413206464175836	1.75	0.156107803097264	0.0502760833939868	0.389981945165096	0.1194	0.0691	0.0042	0.003	0.0081	0.0031	0.0029	0.0095	0.161	0.0047	0.0064	0.0054	0.0843	0.0108	0.0062	0.0031	0.0036	0.1487	0.1052	0.0072	0.0063	0.0067	0.0191	0.0063	0.0123	0.1803
8	rs79243480	19612671	1.1	0.413206464175836	1.75	0.156107803097264	0.0467556222736538	0.379248704352578	0.1206	0.0691	0.0043	0.003	0.008	0.0032	0.003	0.0095	0.1594	0.0046	0.0064	0.0053	0.0848	0.0109	0.0062	0.0033	0.0037	0.1482	0.1055	0.0072	0.0061	0.0067	0.0191	0.0064	0.0123	0.1802
8	rs11204069	19617507	1.1	0.413206464175836	1.75	0.156107803097264	0.0616499888365914	0.354785442021858	0.1208	0.0692	0.0043	0.003	0.0078	0.0032	0.003	0.0094	0.1587	0.0043	0.0062	0.0053	0.0855	0.011	0.0062	0.0037	0.0038	0.1483	0.106	0.0072	0.0059	0.0064	0.0187	0.0066	0.0124	0.18
8	rs73202601	19618824	1.09	0.453749840114468	1.75	0.156107803097264	0.0641355463880078	0.355285144548908	0.121	0.0692	0.0043	0.0029	0.0077	0.0032	0.003	0.0094	0.1586	0.0043	0.0062	0.0053	0.0857	0.0111	0.0062	0.0036	0.0039	0.1484	0.1059	0.0072	0.0059	0.0063	0.0187	0.0066	0.0124	0.1801
8	rs17091298	19622920	1.09	0.453749840114468	1.76	0.141944438278083	0.0580604606993615	0.31971217204012	0.1212	0.0691	0.0043	0.0029	0.0076	0.0032	0.003	0.0093	0.1585	0.0042	0.0061	0.0053	0.0862	0.011	0.0062	0.0037	0.0039	0.1488	0.1058	0.0072	0.0058	0.0062	0.0186	0.0065	0.0122	0.1802
8	rs17091325	19623055	1.09	0.453749840114468	1.76	0.141944438278083	0.05708659506742	0.318864238315384	0.1212	0.0691	0.0043	0.0029	0.0076	0.0032	0.003	0.0093	0.1586	0.0042	0.0061	0.0053	0.0862	0.011	0.0062	0.0037	0.0039	0.1487	0.1058	0.0072	0.0058	0.0062	0.0186	0.0065	0.0122	0.1802
8	rs17091371	19625038	1.09	0.453749840114468	1.75	0.156107803097264	0.0558934706679656	0.310902321078217	0.121	0.0691	0.0043	0.0028	0.0076	0.0032	0.003	0.0093	0.159	0.0042	0.0061	0.0052	0.0864	0.0109	0.0062	0.0037	0.0039	0.1487	0.106	0.0072	0.0057	0.0062	0.0185	0.0064	0.0121	0.1802
8	rs7819691	19625232	1.09	0.453749840114468	1.75	0.156107803097264	0.057176307945876	0.314152251697365	0.121	0.0691	0.0043	0.0028	0.0076	0.0032	0.003	0.0093	0.159	0.0042	0.0061	0.0052	0.0864	0.0109	0.0062	0.0037	0.0039	0.1487	0.106	0.0072	0.0057	0.0062	0.0185	0.0064	0.0121	0.1802
8	rs11204070	19629768	1.1	0.413206464175836	1.75	0.156107803097264	0.0467713060489614	0.190457601211917	0.1226	0.0697	0.004	0.0027	0.0073	0.0031	0.0028	0.0089	0.1595	0.0039	0.0059	0.0051	0.0861	0.0107	0.0062	0.0037	0.0041	0.1482	0.1069	0.0072	0.0054	0.0061	0.0187	0.0064	0.0108	0.1814
8	rs768187	19637836	1.09	0.453749840114468	1.78	0.116496372702931	0.0559111551893265	0.152621024875718	0.1239	0.0701	0.0039	0.0027	0.007	0.003	0.0027	0.0086	0.1598	0.0038	0.0056	0.005	0.0858	0.0106	0.0063	0.0037	0.0042	0.1475	0.1075	0.0072	0.0051	0.0059	0.0188	0.0064	0.0096	0.1823
8	rs1388948	19642536	1.09	0.453749840114468	1.79	0.105135818603982	0.0551540857895038	0.148832041487617	0.1243	0.0702	0.0039	0.0026	0.007	0.003	0.0027	0.0087	0.16	0.0038	0.0056	0.005	0.0859	0.0106	0.0062	0.0037	0.0042	0.1473	0.1072	0.007	0.0051	0.0059	0.0188	0.0064	0.0096	0.1824
8	rs1492641	19642980	1.09	0.453749840114468	1.78	0.116496372702931	0.0580604606993615	0.15300179864157	0.1247	0.0702	0.0039	0.0026	0.007	0.003	0.0026	0.0087	0.1602	0.0037	0.0056	0.005	0.0858	0.0106	0.0062	0.0037	0.0043	0.1472	0.1072	0.007	0.0051	0.0058	0.0187	0.0064	0.0097	0.1823
8	rs73667430	19644400	1.09	0.453749840114468	1.78	0.116496372702931	0.0634407532090753	0.151575649842152	0.1246	0.0702	0.0037	0.0026	0.007	0.003	0.0026	0.0086	0.1602	0.0037	0.0056	0.005	0.0859	0.0106	0.0062	0.0037	0.0043	0.1471	0.1073	0.007	0.0051	0.0058	0.0187	0.0064	0.0097	0.1825
8	rs920590	19651161	1.08	0.496867270490283	1.77	0.128753168183355	0.0631143859414597	0.166147191699886	0.1253	0.0704	0.0037	0.0026	0.0068	0.003	0.0027	0.0084	0.1614	0.0038	0.0055	0.0049	0.0862	0.0106	0.0061	0.0038	0.0043	0.1463	0.1074	0.0069	0.0049	0.0057	0.0186	0.0063	0.0097	0.1819
8	rs6985565	19652332	1.09	0.453749840114468	1.77	0.128753168183355	0.0653634362657052	0.172166323934022	0.1252	0.0702	0.0037	0.0027	0.0068	0.003	0.0027	0.0084	0.1613	0.0038	0.0055	0.0049	0.0861	0.0106	0.0063	0.0039	0.0042	0.1463	0.1074	0.0069	0.005	0.0057	0.0186	0.0064	0.0097	0.1821
8	rs75819649	19657388	1.09	0.453749840114468	1.77	0.128753168183355	0.0697514399349947	0.163312060790751	0.1253	0.0703	0.0037	0.0027	0.0067	0.0029	0.0027	0.0084	0.1618	0.0038	0.0055	0.0048	0.086	0.0105	0.0062	0.0039	0.0042	0.1461	0.1073	0.0069	0.005	0.0058	0.0186	0.0064	0.0096	0.1821
8	rs1907799	19664668	1.09	0.453749840114468	1.77	0.128753168183355	0.0979440454870807	0.168506434272203	0.1253	0.0704	0.0037	0.0026	0.0067	0.0029	0.0026	0.0084	0.1622	0.0038	0.0055	0.0047	0.0859	0.0104	0.0062	0.004	0.0043	0.1461	0.1073	0.0069	0.0049	0.0059	0.0186	0.0064	0.0096	0.1821
8	rs10283069	19669503	1.09	0.453749840114468	1.79	0.105135818603982	0.168217206076776	0.182193574875921	0.1258	0.0705	0.0036	0.0026	0.0066	0.0029	0.0026	0.0083	0.1624	0.0037	0.0055	0.0046	0.0858	0.0104	0.0068	0.004	0.0043	0.1459	0.1071	0.0068	0.0049	0.0059	0.0187	0.0064	0.0095	0.1814
8	rs7832638	19676589	1.09	0.453749840114468	1.79	0.105135818603982	0.156337605537713	0.173259675658703	0.1261	0.0705	0.0036	0.0025	0.0066	0.0027	0.0026	0.0087	0.1621	0.0037	0.0055	0.0048	0.0856	0.0103	0.0069	0.0039	0.0042	0.1456	0.1078	0.0068	0.0049	0.0059	0.0188	0.0064	0.0095	0.1812
8	rs74421165	19677340	1.09	0.453749840114468	1.79	0.105135818603982	0.157149871051065	0.173160180601383	0.1263	0.0705	0.0036	0.0025	0.0067	0.0027	0.0026	0.0087	0.1621	0.0037	0.0055	0.0048	0.0854	0.0104	0.0069	0.0038	0.0042	0.1455	0.1078	0.0068	0.0049	0.006	0.0188	0.0064	0.0094	0.1812
8	rs3816246	19682545	1.09	0.453749840114468	1.79	0.105135818603982	0.142972124675999	0.185647165013415	0.1266	0.0704	0.0036	0.0024	0.0067	0.0026	0.0026	0.0086	0.1621	0.0037	0.0055	0.0048	0.0854	0.0103	0.0069	0.0037	0.0041	0.1452	0.1081	0.0068	0.0049	0.006	0.0188	0.0064	0.0094	0.1813
8	rs13278049	19688616	1.09	0.453749840114468	1.79	0.105135818603982	0.153146715966789	0.204714973065625	0.127	0.0704	0.0036	0.0024	0.0067	0.0026	0.0025	0.0084	0.1619	0.0037	0.0055	0.0049	0.0854	0.0103	0.007	0.0037	0.0041	0.1451	0.1084	0.0068	0.005	0.0062	0.0189	0.0065	0.0093	0.1808
8	rs11994107	19690130	1.09	0.453749840114468	1.78	0.116496372702931	0.157421177308082	0.207671127344296	0.1271	0.0704	0.0037	0.0024	0.0068	0.0026	0.0025	0.0083	0.1619	0.0037	0.0055	0.0049	0.0854	0.0104	0.007	0.0037	0.0041	0.1451	0.1084	0.0068	0.005	0.0062	0.0188	0.0063	0.0093	0.1809
8	rs76546478	19690669	1.1	0.413206464175836	1.78	0.116496372702931	0.0882702182852886	0.184629097908098	0.127	0.0704	0.0037	0.0023	0.0068	0.003	0.0025	0.0083	0.1619	0.0037	0.0054	0.0049	0.0855	0.0104	0.0065	0.0037	0.004	0.1454	0.1084	0.0068	0.005	0.0062	0.0189	0.0063	0.0093	0.1809
8	rs10112736	19704859	1.1	0.413206464175836	1.77	0.128753168183355	0.07028480509991	0.190457601211917	0.1274	0.0708	0.0036	0.0024	0.007	0.003	0.0026	0.008	0.1618	0.004	0.0053	0.0049	0.0847	0.0104	0.0063	0.0039	0.0039	0.1454	0.1088	0.0068	0.005	0.0063	0.0187	0.0062	0.009	0.1808
8	rs4921679	19710423	1.1	0.413206464175836	1.77	0.128753168183355	0.0692614505538511	0.191589483714304	0.1282	0.0708	0.0036	0.0024	0.0071	0.0031	0.0027	0.0081	0.1615	0.004	0.0054	0.0049	0.0842	0.0105	0.0063	0.004	0.004	0.1453	0.1087	0.0068	0.005	0.0062	0.0185	0.0062	0.009	0.1806
8	rs75036263	19721255	1.11	0.375177619549844	1.77	0.128753168183355	0.083497546002895	0.226896709366062	0.1296	0.0702	0.0037	0.0024	0.007	0.0032	0.0028	0.0076	0.1618	0.004	0.0054	0.0049	0.0842	0.0103	0.0062	0.0043	0.0039	0.145	0.1091	0.0069	0.0047	0.0063	0.0181	0.0062	0.0087	0.1804
8	rs74872307	19721674	1.11	0.375177619549844	1.78	0.116496372702931	0.0843737820307543	0.227114652465071	0.1296	0.0702	0.0037	0.0024	0.007	0.0032	0.0028	0.0076	0.1618	0.004	0.0054	0.0049	0.0842	0.0103	0.0062	0.0043	0.0039	0.145	0.1091	0.0069	0.0047	0.0063	0.0181	0.0062	0.0087	0.1804
8	rs13267032	19724400	1.11	0.375177619549844	1.77	0.128753168183355	0.0748614567741514	0.226243288321223	0.1299	0.0701	0.0037	0.0023	0.007	0.0032	0.0028	0.0076	0.1621	0.0041	0.0055	0.005	0.0843	0.0103	0.0059	0.0043	0.0038	0.1449	0.1092	0.0069	0.0047	0.0063	0.0181	0.0061	0.0086	0.1805
8	rs1441778	19727047	1.11	0.375177619549844	1.78	0.116496372702931	0.0811292367351447	0.277459056015846	0.1315	0.0692	0.0036	0.0022	0.0069	0.0031	0.0026	0.0071	0.1626	0.0041	0.0055	0.0049	0.0851	0.0099	0.0057	0.0043	0.0037	0.145	0.1092	0.0068	0.0046	0.0063	0.0178	0.0061	0.0085	0.1808
8	rs7818070	19734916	1.1	0.413206464175836	1.79	0.105135818603982	0.0866605482956539	0.33742404712262	0.1327	0.0691	0.0037	0.0021	0.0069	0.003	0.0025	0.0068	0.1618	0.0041	0.0056	0.0051	0.0866	0.0095	0.0055	0.0041	0.0034	0.1449	0.1096	0.0069	0.0043	0.0065	0.0176	0.0062	0.0085	0.18
8	rs79405121	19739514	1.1	0.413206464175836	1.8	0.0946327581538143	0.0973603747373312	0.350795078060429	0.1331	0.0692	0.0037	0.002	0.0068	0.003	0.0024	0.0068	0.1621	0.004	0.0056	0.0051	0.0871	0.0093	0.0054	0.0041	0.0033	0.1447	0.1098	0.0069	0.0042	0.0066	0.0175	0.0061	0.0085	0.1798
8	rs73206591	19740530	1.1	0.413206464175836	1.8	0.0946327581538143	0.099476971857491	0.353537065851035	0.1332	0.0692	0.0037	0.002	0.0067	0.003	0.0024	0.0067	0.1621	0.004	0.0056	0.0051	0.0872	0.0093	0.0054	0.0041	0.0033	0.1447	0.1098	0.0069	0.0042	0.0066	0.0174	0.0061	0.0085	0.1798
8	rs1866956	19748921	1.1	0.413206464175836	1.8	0.0946327581538143	0.109179294308292	0.375435750307716	0.1335	0.0692	0.0037	0.002	0.0066	0.0029	0.0024	0.0067	0.1624	0.0039	0.0056	0.0051	0.0875	0.0091	0.0053	0.004	0.0033	0.1446	0.1099	0.0069	0.0041	0.0066	0.0174	0.006	0.0085	0.1797
8	rs74345411	19748989	1.1	0.413206464175836	1.78	0.116496372702931	0.103743211210399	0.37835804982913	0.1337	0.0689	0.0037	0.002	0.0066	0.0029	0.0023	0.0067	0.163	0.0039	0.0056	0.0051	0.0875	0.0091	0.0053	0.004	0.0033	0.1448	0.1089	0.0069	0.0041	0.0066	0.0174	0.006	0.0085	0.1803
8	rs11995314	19752207	1.1	0.413206464175836	1.78	0.116496372702931	0.10950603785273	0.374801309658333	0.1338	0.069	0.0037	0.0019	0.0065	0.0028	0.0023	0.0067	0.1629	0.0039	0.0056	0.005	0.0877	0.0091	0.0052	0.004	0.0032	0.1449	0.1091	0.0069	0.0041	0.0066	0.0174	0.006	0.0085	0.1802
8	rs117232561	19761241	1.11	0.375177619549844	1.78	0.116496372702931	0.10701642311765	0.470837901721992	0.1342	0.0689	0.0037	0.0017	0.0062	0.0024	0.0021	0.0062	0.1646	0.0036	0.0056	0.0049	0.089	0.0089	0.0046	0.0035	0.0029	0.1452	0.1094	0.0068	0.0039	0.0064	0.0172	0.0059	0.0082	0.1812
8	rs79191030	19762706	1.11	0.375177619549844	1.78	0.116496372702931	0.105864946128445	0.492008882964021	0.1343	0.0688	0.0037	0.0016	0.0061	0.0023	0.002	0.0061	0.1649	0.0036	0.0056	0.0049	0.0892	0.0088	0.0045	0.0034	0.0028	0.1452	0.1095	0.0068	0.0039	0.0063	0.0171	0.0059	0.0082	0.1814
8	rs6586879	19762732	1.11	0.375177619549844	1.78	0.116496372702931	0.114872332342279	0.502546253816385	0.1343	0.069	0.0037	0.0016	0.0061	0.0023	0.002	0.0061	0.165	0.0034	0.0056	0.0049	0.0892	0.0088	0.0045	0.0034	0.0028	0.1452	0.1096	0.0068	0.0039	0.0063	0.0171	0.0059	0.0082	0.1814
8	rs75218485	19777695	1.11	0.375177619549844	1.78	0.116496372702931	0.142204201636266	0.502957951097221	0.1342	0.0689	0.0038	0.0016	0.0061	0.0023	0.0019	0.0061	0.1651	0.0034	0.0057	0.0049	0.0892	0.0088	0.0044	0.0034	0.0028	0.1454	0.1095	0.0068	0.0039	0.0063	0.0171	0.0059	0.0083	0.1815
8	rs7816032	19786891	1.11	0.375177619549844	1.78	0.116496372702931	0.164154298143193	0.50831779514886	0.1341	0.0689	0.0039	0.0016	0.0061	0.0022	0.0018	0.0061	0.1652	0.0034	0.0057	0.005	0.0893	0.0089	0.0043	0.0034	0.0028	0.1455	0.1094	0.0068	0.0039	0.0063	0.0172	0.0059	0.0083	0.1815
8	rs35620080	19795013	1.11	0.375177619549844	1.78	0.116496372702931	0.157522988198986	0.506117140511513	0.1342	0.0689	0.0038	0.0016	0.0061	0.0022	0.0017	0.0061	0.1651	0.0034	0.0057	0.0049	0.0893	0.0089	0.0043	0.0033	0.0028	0.1455	0.1094	0.0068	0.0038	0.0063	0.0171	0.0059	0.0083	0.1815
8	rs1801177	19805708	1.11	0.375177619549844	1.77	0.128753168183355	0.156168695665484	0.537282563494739	0.1342	0.0689	0.004	0.0017	0.0061	0.0021	0.0017	0.0061	0.1654	0.0033	0.0057	0.0049	0.0896	0.0089	0.0042	0.0032	0.0027	0.1455	0.1095	0.0068	0.0038	0.0063	0.0171	0.0058	0.0083	0.1813
8	rs74377536	19806568	1.11	0.375177619549844	1.77	0.128753168183355	0.159875336140886	0.537282563494739	0.1339	0.0689	0.004	0.0017	0.0061	0.0021	0.0017	0.0061	0.1655	0.0032	0.0057	0.0049	0.0896	0.0089	0.0042	0.0032	0.0027	0.1455	0.1097	0.0068	0.0038	0.0063	0.0171	0.0058	0.0083	0.1812
8	rs73667472	19809695	1.11	0.375177619549844	1.76	0.141944438278083	0.222657934170939	0.628928863780695	0.1343	0.069	0.0047	0.0016	0.006	0.0019	0.0017	0.0062	0.1661	0.003	0.0059	0.005	0.0899	0.0089	0.0042	0.0029	0.0025	0.1454	0.1096	0.0068	0.0038	0.0063	0.0169	0.0056	0.0083	0.1807
8	rs264	19813180	1.11	0.375177619549844	1.76	0.141944438278083	1.80241852290219	1.05317455363139	0.1347	0.0685	0.0075	0.0015	0.0061	0.0014	0.0015	0.0059	0.1675	0.0031	0.0058	0.0048	0.0927	0.0089	0.0046	0.0016	0.0023	0.1457	0.1084	0.0072	0.0043	0.0062	0.017	0.0052	0.0083	0.1767
8	rs268	19813529	1.1	0.413206464175836	1.76	0.141944438278083	1.84276125142614	1.0700069362986	0.1347	0.0685	0.0075	0.0015	0.0061	0.0013	0.0015	0.0059	0.1677	0.0031	0.0058	0.0048	0.0927	0.0089	0.0045	0.0015	0.0023	0.1458	0.1084	0.0072	0.0043	0.0062	0.017	0.0052	0.0083	0.1765
8	rs271	19813702	1.1	0.413206464175836	1.77	0.128753168183355	1.86993487371866	1.07990293963092	0.1347	0.0685	0.0075	0.0015	0.0061	0.0013	0.0015	0.0059	0.1679	0.0031	0.0058	0.0048	0.0926	0.0089	0.0045	0.0015	0.0023	0.1458	0.1084	0.0072	0.0043	0.0061	0.017	0.0052	0.0083	0.1764
8	rs282	19815026	1.1	0.413206464175836	1.8	0.0946327581538143	2.13495954107058	1.14602704277842	0.1346	0.0687	0.0077	0.0015	0.0062	0.0013	0.0014	0.0058	0.1683	0.0032	0.0057	0.0048	0.0928	0.0088	0.0045	0.0012	0.0022	0.1465	0.1083	0.0071	0.0044	0.006	0.0171	0.0051	0.0083	0.1755
8	rs295	19816238	1.1	0.413206464175836	1.8	0.0946327581538143	2.33483127982228	1.2128500329222	0.1346	0.0687	0.0078	0.0015	0.0062	0.0014	0.0014	0.0058	0.1685	0.0032	0.0057	0.0049	0.0929	0.0088	0.0045	0.0011	0.0022	0.1466	0.1084	0.0071	0.0045	0.006	0.0171	0.0052	0.0083	0.1752
8	rs301	19816934	1.1	0.413206464175836	1.8	0.0946327581538143	2.36244279063393	1.21583547116298	0.1345	0.0687	0.0078	0.0015	0.0062	0.0013	0.0014	0.0058	0.1685	0.0032	0.0057	0.0049	0.093	0.0088	0.0045	0.0011	0.0022	0.1466	0.1084	0.0071	0.0045	0.006	0.0171	0.0052	0.0083	0.175
8	rs320	19819077	1.1	0.413206464175836	1.8	0.0946327581538143	2.36302889348654	1.23444041305051	0.1347	0.0687	0.0078	0.0015	0.0062	0.0013	0.0014	0.0057	0.1685	0.0032	0.0057	0.0049	0.093	0.0088	0.0045	0.0011	0.0022	0.1468	0.1082	0.0071	0.0045	0.0059	0.0171	0.0052	0.0083	0.1753
8	rs325	19819328	1.1	0.413206464175836	1.8	0.0946327581538143	2.35424219149179	1.24859308919849	0.1346	0.0687	0.0078	0.0015	0.0062	0.0013	0.0013	0.0057	0.1685	0.0032	0.0057	0.0049	0.0931	0.0088	0.0045	0.0011	0.0022	0.1468	0.1082	0.0071	0.0045	0.0059	0.017	0.0052	0.0083	0.1753
8	rs326	19819439	1.1	0.413206464175836	1.8	0.0946327581538143	2.35635005337167	1.25626386271805	0.1346	0.0687	0.0078	0.0015	0.0062	0.0013	0.0013	0.0057	0.1686	0.0032	0.0057	0.0049	0.0931	0.0088	0.0045	0.0011	0.0022	0.1468	0.1082	0.0071	0.0045	0.0059	0.017	0.0052	0.0083	0.1753
8	rs328	19819724	1.1	0.413206464175836	1.8	0.0946327581538143	2.413369187662	1.24859308919849	0.1346	0.0687	0.0078	0.0015	0.0062	0.0013	0.0013	0.0057	0.1686	0.003	0.0057	0.0049	0.0931	0.0088	0.0045	0.0011	0.0022	0.1468	0.1083	0.0071	0.0045	0.0059	0.017	0.0052	0.0083	0.1753
8	rs13702	19824492	1.1	0.413206464175836	1.81	0.0849480383532209	2.32444528851277	1.15851474622846	0.1347	0.0689	0.0077	0.0015	0.0062	0.0013	0.0013	0.0057	0.1684	0.003	0.0057	0.0047	0.0933	0.0088	0.0045	0.0011	0.0022	0.1468	0.1082	0.0071	0.0045	0.0058	0.017	0.005	0.0086	0.1754
8	rs15285	19824667	1.1	0.413206464175836	1.81	0.0849480383532209	2.34663545359577	1.14602704277842	0.1345	0.0691	0.0077	0.0015	0.0062	0.0013	0.0013	0.0057	0.1683	0.003	0.0057	0.0047	0.0934	0.0088	0.0045	0.0011	0.0022	0.1467	0.1083	0.0071	0.0045	0.0058	0.017	0.005	0.0086	0.1753
8	rs2197089	19826373	1.1	0.413206464175836	1.81	0.0849480383532209	2.38557001141979	1.13028829931851	0.1345	0.069	0.0077	0.0015	0.0062	0.0013	0.0014	0.0057	0.1684	0.003	0.0057	0.0047	0.0935	0.0088	0.0044	0.0011	0.0022	0.1465	0.1082	0.0071	0.0045	0.0058	0.017	0.005	0.0087	0.1755
8	rs56331501	19826696	1.1	0.413206464175836	1.81	0.0849480383532209	2.37934096305848	1.12537808638497	0.1346	0.0689	0.0077	0.0015	0.0062	0.0013	0.0014	0.0057	0.1683	0.003	0.0057	0.0047	0.0935	0.0088	0.0044	0.0011	0.0022	0.1464	0.1083	0.0071	0.0045	0.0058	0.017	0.005	0.0087	0.1754
8	rs10105606	19827848	1.09	0.453749840114468	1.81	0.0849480383532209	2.37006571812578	1.11246661624665	0.1347	0.0688	0.0077	0.0015	0.0062	0.0013	0.0014	0.0057	0.1681	0.003	0.0057	0.0046	0.0936	0.0088	0.0044	0.0011	0.0022	0.1463	0.1087	0.0071	0.0045	0.0058	0.0171	0.005	0.0087	0.1754
8	rs10096633	19830921	1.09	0.453749840114468	1.81	0.0849480383532209	2.34265965930562	1.0777925311895	0.1347	0.0688	0.0077	0.0015	0.0062	0.0013	0.0014	0.0057	0.1683	0.0031	0.0057	0.0046	0.0938	0.0088	0.0044	0.0011	0.0022	0.146	0.1086	0.0072	0.0045	0.0058	0.0171	0.005	0.0087	0.1752
8	rs17482753	19832646	1.09	0.453749840114468	1.81	0.0849480383532209	2.30255492265988	1.05058941917861	0.1346	0.0689	0.0077	0.0015	0.0062	0.0013	0.0013	0.0057	0.1683	0.0031	0.0056	0.0046	0.0939	0.0088	0.0044	0.0011	0.0023	0.1459	0.1087	0.0071	0.0045	0.0058	0.0171	0.005	0.0087	0.175
8	rs12678919	19844222	1.09	0.453749840114468	1.81	0.0849480383532209	2.36338057730749	1.03832645995559	0.1345	0.0691	0.0077	0.0015	0.0062	0.0014	0.0013	0.0058	0.1681	0.0031	0.0056	0.0045	0.0942	0.0087	0.0045	0.0011	0.0024	0.1456	0.1087	0.0072	0.0045	0.0059	0.0172	0.005	0.0088	0.1746
8	rs7841189	19845376	1.09	0.453749840114468	1.81	0.0849480383532209	2.37593479532852	1.04219602982739	0.1344	0.0691	0.0077	0.0015	0.0063	0.0014	0.0013	0.0058	0.1681	0.0031	0.0056	0.0045	0.0942	0.0087	0.0045	0.0011	0.0024	0.1456	0.1087	0.0072	0.0045	0.0059	0.0172	0.005	0.0088	0.1747
8	rs10503669	19847690	1.09	0.453749840114468	1.81	0.0849480383532209	2.39462891848306	1.06304132237643	0.1344	0.0693	0.0077	0.0015	0.0062	0.0013	0.0013	0.0058	0.1681	0.0031	0.0056	0.0045	0.0941	0.0087	0.0045	0.0011	0.0023	0.1459	0.1086	0.0072	0.0045	0.0059	0.0173	0.005	0.0088	0.1746
8	rs117604010	19848396	1.09	0.453749840114468	1.81	0.0849480383532209	2.39886796610946	1.06676605608917	0.1343	0.0693	0.0077	0.0015	0.0062	0.0013	0.0013	0.0058	0.168	0.0031	0.0056	0.0045	0.0941	0.0088	0.0045	0.0011	0.0023	0.1458	0.1086	0.0072	0.0045	0.0059	0.0173	0.005	0.0088	0.1746
8	rs17091905	19849757	1.09	0.453749840114468	1.81	0.0849480383532209	2.44470483058878	1.05705449660541	0.1343	0.0694	0.0077	0.0015	0.0062	0.0013	0.0013	0.0058	0.168	0.0031	0.0057	0.0045	0.0941	0.0088	0.0045	0.0011	0.0023	0.1458	0.1085	0.0072	0.0045	0.0059	0.0173	0.005	0.0089	0.1746
8	rs17489373	19855344	1.1	0.413206464175836	1.81	0.0849480383532209	2.41077345304944	1.03542607501827	0.1344	0.0692	0.0078	0.0015	0.0062	0.0013	0.0013	0.0058	0.1682	0.0031	0.0057	0.0046	0.0938	0.0089	0.0045	0.0012	0.0023	0.1454	0.1081	0.0073	0.0045	0.0059	0.0174	0.0051	0.0089	0.1751
8	rs186868868	19863803	1.1	0.413206464175836	1.81	0.0849480383532209	2.38745148954468	1.03735949397993	0.1343	0.0691	0.0078	0.0015	0.0062	0.0013	0.0013	0.0058	0.1682	0.0031	0.0057	0.0046	0.0938	0.0089	0.0045	0.0012	0.0023	0.1455	0.108	0.0073	0.0045	0.0059	0.0174	0.0051	0.0088	0.1752
8	rs2083637	19865175	1.1	0.413206464175836	1.8	0.0946327581538143	2.37581736879085	1.02866451312142	0.1343	0.0689	0.0078	0.0015	0.0062	0.0013	0.0013	0.0058	0.1682	0.0031	0.0057	0.0046	0.0938	0.0089	0.0045	0.0011	0.0023	0.1455	0.108	0.0073	0.0045	0.0059	0.0174	0.0051	0.0088	0.1752
8	rs7016880	19876746	1.1	0.413206464175836	1.8	0.0946327581538143	0.0362239556002854	0.364817418974571	0.1355	0.0692	0.0039	0.0021	0.0059	0.0017	0.0017	0.006	0.1663	0.0031	0.0052	0.0042	0.0919	0.0087	0.0045	0.0017	0.0028	0.1442	0.1058	0.0077	0.0046	0.0055	0.0183	0.0051	0.0089	0.1827
8	rs1534650	19878154	1.1	0.413206464175836	1.78	0.116496372702931	0.0358044430365178	0.352663952025324	0.1355	0.0692	0.0039	0.0021	0.0059	0.0017	0.0017	0.006	0.1663	0.0031	0.0052	0.0042	0.0919	0.0087	0.0045	0.0017	0.0028	0.1442	0.1058	0.0077	0.0046	0.0055	0.0183	0.0051	0.0089	0.1827
8	rs73208819	19883924	1.1	0.413206464175836	1.77	0.128753168183355	0.038482423925257	0.344090821582801	0.1356	0.0696	0.0039	0.0021	0.0059	0.0017	0.0017	0.006	0.1659	0.0031	0.0053	0.0042	0.0917	0.0087	0.0045	0.0017	0.0028	0.1443	0.1057	0.0077	0.0046	0.0055	0.0184	0.0051	0.009	0.1827
8	rs11782626	19890468	1.1	0.413206464175836	1.77	0.128753168183355	0.0390341477505628	0.322745919414455	0.1358	0.0696	0.0039	0.0021	0.006	0.0017	0.0017	0.0061	0.1657	0.0031	0.0055	0.0041	0.0912	0.0087	0.0044	0.0016	0.0027	0.1445	0.1057	0.0076	0.0046	0.0055	0.0185	0.005	0.009	0.1828
8	rs10103634	19890612	1.1	0.413206464175836	1.76	0.141944438278083	0.0391590329987954	0.323840131208967	0.1358	0.0696	0.0039	0.0021	0.006	0.0017	0.0017	0.0061	0.1657	0.0031	0.0055	0.0041	0.0911	0.0087	0.0044	0.0016	0.0027	0.1445	0.1057	0.0076	0.0046	0.0055	0.0185	0.0049	0.009	0.1828
8	rs4557718	19890654	1.1	0.413206464175836	1.76	0.141944438278083	0.0366070737580155	0.317895986017691	0.1358	0.0696	0.0038	0.0021	0.006	0.0017	0.0017	0.0061	0.1657	0.0031	0.0055	0.0041	0.0911	0.0087	0.0044	0.0016	0.0027	0.1445	0.1058	0.0076	0.0046	0.0055	0.0185	0.0049	0.009	0.1829
8	rs28526159	19891227	1.11	0.375177619549844	1.76	0.141944438278083	0.0355569603550519	0.309221134621702	0.1358	0.0696	0.0038	0.0021	0.0061	0.0017	0.0017	0.0061	0.1657	0.0031	0.0056	0.0041	0.0911	0.0087	0.0045	0.0017	0.0028	0.1445	0.1058	0.0076	0.0046	0.0055	0.0186	0.0049	0.009	0.1828
8	rs116339548	19906965	1.11	0.375177619549844	1.75	0.156107803097264	0.0197195142996301	0.290556551205595	0.1357	0.0697	0.0038	0.0022	0.0062	0.0017	0.0018	0.0062	0.1657	0.0031	0.0056	0.0041	0.0908	0.0087	0.0045	0.0018	0.0026	0.1443	0.1056	0.0074	0.0047	0.0054	0.0186	0.0049	0.0092	0.1829
8	rs11991231	19907912	1.11	0.375177619549844	1.74	0.171280181914382	0.0195576560140532	0.290203331382721	0.1355	0.0699	0.0038	0.0022	0.0062	0.0017	0.0018	0.0062	0.1657	0.0031	0.0056	0.0041	0.0908	0.0087	0.0045	0.0018	0.0026	0.1443	0.1056	0.0074	0.0047	0.0054	0.0186	0.0049	0.0092	0.1829
8	rs118045108	19913833	1.11	0.375177619549844	1.74	0.171280181914382	0.0156005772748197	0.282932830997095	0.1355	0.0699	0.0035	0.0022	0.0062	0.0018	0.0018	0.0062	0.1657	0.0033	0.0056	0.004	0.0908	0.0087	0.0045	0.0019	0.0026	0.1444	0.1055	0.0074	0.0047	0.0054	0.0186	0.0049	0.0092	0.183
8	rs7845015	19916710	1.11	0.375177619549844	1.74	0.171280181914382	0.0141624187060885	0.284335629527589	0.1354	0.0699	0.0035	0.0022	0.0062	0.0018	0.0018	0.0062	0.1657	0.0033	0.0056	0.004	0.0908	0.0087	0.0045	0.0019	0.0026	0.1444	0.1054	0.0074	0.0047	0.0054	0.0186	0.0049	0.0092	0.183
8	rs28679685	19931837	1.11	0.375177619549844	1.75	0.156107803097264	0.00836266286457242	0.295988851062191	0.1352	0.0697	0.0036	0.0022	0.0062	0.0018	0.0019	0.0062	0.1659	0.0033	0.0055	0.0041	0.0908	0.0088	0.0046	0.0019	0.0023	0.1452	0.1051	0.0073	0.0047	0.0054	0.0185	0.005	0.0093	0.1827
8	rs77027240	19936010	1.12	0.339600448506511	1.78	0.116496372702931	0.00438077013146566	0.317895986017691	0.1355	0.07	0.0037	0.0023	0.0061	0.0018	0.002	0.0062	0.1665	0.0034	0.0054	0.0042	0.0904	0.0088	0.0045	0.002	0.0023	0.1452	0.1046	0.0071	0.0048	0.0052	0.0182	0.0051	0.0096	0.1823
8	rs79416478	19940700	1.12	0.339600448506511	1.78	0.116496372702931	0.00350810479704304	0.406236065819739	0.1362	0.0709	0.004	0.0022	0.0059	0.002	0.0022	0.0061	0.1683	0.0035	0.0054	0.0048	0.0895	0.0089	0.0043	0.002	0.0024	0.1448	0.1034	0.0067	0.0047	0.0049	0.0171	0.0054	0.0096	0.1818
8	rs11204087	19941027	1.12	0.339600448506511	1.77	0.128753168183355	0.00355419438132029	0.407663700213299	0.1362	0.0709	0.004	0.0023	0.0059	0.002	0.0022	0.0061	0.1685	0.0035	0.0054	0.0048	0.0893	0.009	0.0043	0.0021	0.0024	0.1446	0.1034	0.0067	0.0048	0.0048	0.0171	0.0055	0.0096	0.1819
8	rs4543559	19941854	1.12	0.339600448506511	1.76	0.141944438278083	0.00411943634362608	0.414691855576725	0.1359	0.0708	0.004	0.0022	0.0059	0.002	0.0022	0.0061	0.1684	0.0035	0.0054	0.0048	0.0891	0.009	0.0043	0.0022	0.0024	0.1447	0.1035	0.0067	0.0048	0.0048	0.017	0.0055	0.0098	0.1821
8	rs35946942	19942516	1.12	0.339600448506511	1.76	0.141944438278083	0.00410125011943652	0.407663700213299	0.1359	0.0709	0.0039	0.0022	0.0059	0.002	0.0022	0.0061	0.1686	0.0034	0.0054	0.0048	0.089	0.009	0.0042	0.0022	0.0024	0.1451	0.1036	0.0067	0.0048	0.0047	0.0169	0.0054	0.0097	0.1823
8	rs4401880	19946066	1.11	0.375177619549844	1.76	0.141944438278083	0.00829526494877532	0.529760417885937	0.1353	0.0725	0.0041	0.0023	0.0058	0.0019	0.002	0.0064	0.1676	0.0041	0.005	0.0057	0.0875	0.0093	0.0047	0.0019	0.0026	0.1451	0.1014	0.0065	0.005	0.0045	0.0166	0.006	0.0098	0.1836
8	rs77913157	19949198	1.11	0.375177619549844	1.76	0.141944438278083	0.00778796466302669	0.500626135065418	0.1348	0.0724	0.0042	0.0024	0.0058	0.002	0.002	0.0065	0.1674	0.0041	0.005	0.0059	0.0874	0.0093	0.005	0.0019	0.0028	0.1452	0.1009	0.0066	0.005	0.0047	0.0165	0.006	0.0098	0.1836
8	rs117007259	19952073	1.11	0.375177619549844	1.76	0.141944438278083	0.00813520226742147	0.509694432018193	0.1345	0.0724	0.0042	0.0024	0.0059	0.0021	0.002	0.0065	0.1674	0.0042	0.005	0.0059	0.0872	0.0093	0.0052	0.0019	0.0029	0.1453	0.1006	0.0066	0.005	0.0048	0.0165	0.0061	0.0098	0.1835
8	rs6987457	19953653	1.11	0.375177619549844	1.76	0.141944438278083	0.0103241987957703	0.56452084689308	0.1343	0.0724	0.0042	0.0024	0.006	0.0021	0.0021	0.0066	0.1673	0.0043	0.005	0.006	0.087	0.0094	0.0053	0.0019	0.003	0.1453	0.1004	0.0066	0.0051	0.0049	0.0165	0.0061	0.0098	0.1835
8	rs28742908	19956346	1.11	0.375177619549844	1.76	0.141944438278083	0.0127443044529105	0.598092177024225	0.1342	0.0729	0.0042	0.0024	0.0061	0.0021	0.002	0.0072	0.1675	0.0044	0.0051	0.0062	0.0867	0.009	0.0056	0.0018	0.0031	0.145	0.0999	0.0066	0.005	0.0049	0.0165	0.0062	0.0096	0.183
8	rs76917922	19958830	1.11	0.375177619549844	1.75	0.156107803097264	0.0210406316901865	0.629073813925657	0.1342	0.073	0.0043	0.0022	0.0059	0.0021	0.0019	0.0074	0.168	0.0045	0.0052	0.0064	0.0862	0.009	0.0057	0.0017	0.0031	0.1447	0.0996	0.0065	0.005	0.0048	0.0164	0.0063	0.0091	0.1838
8	rs13270882	19960861	1.11	0.375177619549844	1.75	0.156107803097264	0.0212473396185276	0.622992659857389	0.1341	0.073	0.0043	0.0022	0.0059	0.0021	0.0019	0.0074	0.1681	0.0045	0.0053	0.0064	0.0863	0.009	0.0058	0.0017	0.0031	0.1446	0.0995	0.0064	0.005	0.0048	0.0164	0.0064	0.0091	0.1839
8	rs62498193	19964186	1.11	0.375177619549844	1.75	0.156107803097264	0.0231646175816232	0.628638986952277	0.1339	0.073	0.0043	0.0022	0.0059	0.0021	0.0019	0.0075	0.1683	0.0045	0.0054	0.0064	0.0862	0.009	0.0058	0.0017	0.0031	0.1445	0.0993	0.0064	0.005	0.0048	0.0165	0.0064	0.0091	0.1839
8	rs9325864	19967216	1.11	0.375177619549844	1.75	0.156107803097264	0.028219144062122	0.672315732041475	0.1339	0.0731	0.0043	0.0021	0.0059	0.0021	0.0019	0.0076	0.1685	0.0045	0.0054	0.0065	0.0862	0.009	0.0059	0.0016	0.0031	0.1444	0.0992	0.0063	0.005	0.0048	0.0164	0.0065	0.009	0.1839
8	rs73602314	19967894	1.11	0.375177619549844	1.75	0.156107803097264	0.0247976360594867	0.660856768907697	0.134	0.0731	0.0043	0.0021	0.0059	0.0021	0.0018	0.0076	0.1685	0.0045	0.0054	0.0064	0.0864	0.009	0.0059	0.0016	0.0031	0.1443	0.0993	0.0063	0.005	0.0048	0.0164	0.0065	0.009	0.1839
8	rs17092030	19971895	1.11	0.375177619549844	1.75	0.156107803097264	0.0391590329987954	0.762511038738171	0.1346	0.0731	0.0043	0.002	0.0059	0.002	0.0018	0.0075	0.1683	0.0044	0.0053	0.0066	0.0868	0.009	0.0059	0.0016	0.003	0.1441	0.0994	0.0063	0.0049	0.0048	0.0163	0.0068	0.0088	0.1838
8	rs74737417	19974789	1.11	0.375177619549844	1.74	0.171280181914382	0.0393677865433222	0.782549199341668	0.1347	0.0731	0.0043	0.002	0.0059	0.002	0.0018	0.0075	0.1682	0.0044	0.0051	0.0066	0.0869	0.009	0.0059	0.0015	0.003	0.144	0.0993	0.0063	0.0049	0.0048	0.0163	0.0068	0.0089	0.1839
8	rs11994862	19976816	1.11	0.375177619549844	1.72	0.204795704918344	0.101414122536322	0.902185880139576	0.1344	0.0732	0.0044	0.002	0.006	0.0022	0.0019	0.0076	0.1673	0.0045	0.0054	0.0073	0.0871	0.0091	0.0058	0.0012	0.003	0.1424	0.0977	0.0061	0.0048	0.0051	0.0164	0.0069	0.0095	0.1858
8	rs17411601	19977043	1.11	0.375177619549844	1.71	0.223208546872115	0.129164468299429	0.927659339281351	0.1345	0.0733	0.0044	0.002	0.006	0.0022	0.0019	0.0074	0.1672	0.0044	0.0056	0.0074	0.0871	0.0091	0.0057	0.0012	0.003	0.1421	0.0968	0.006	0.0049	0.0053	0.0165	0.0069	0.0097	0.1865
8	rs12548222	19977258	1.11	0.375177619549844	1.71	0.223208546872115	0.124748796014421	0.930814020737291	0.135	0.0733	0.0044	0.0021	0.0059	0.0023	0.0019	0.0074	0.168	0.0043	0.0056	0.0074	0.0865	0.009	0.0058	0.0012	0.0029	0.1417	0.0961	0.0059	0.0049	0.0052	0.0165	0.0068	0.0097	0.1868
8	rs55682243	19977311	1.11	0.375177619549844	1.71	0.223208546872115	0.108663185011026	0.887783484896926	0.1351	0.0733	0.0044	0.002	0.006	0.0023	0.002	0.0074	0.1684	0.0043	0.0056	0.0073	0.0863	0.009	0.0058	0.0012	0.0029	0.1413	0.0959	0.0059	0.0052	0.0052	0.0164	0.0069	0.0097	0.1872
8	rs73669716	19979289	1.14	0.275532638758866	1.71	0.223208546872115	0.0583693171493588	0.727869049333892	0.1345	0.0752	0.0045	0.0021	0.0067	0.0027	0.0022	0.0071	0.17	0.0048	0.0051	0.0064	0.0851	0.0086	0.0052	0.0015	0.0028	0.1417	0.0954	0.0058	0.0051	0.0054	0.016	0.0069	0.0093	0.1866
8	rs4922129	19980927	1.14	0.275532638758866	1.72	0.204795704918344	0.0556639112450785	0.694922167359372	0.1345	0.0754	0.0045	0.0021	0.0069	0.0028	0.0023	0.007	0.1701	0.0049	0.005	0.0063	0.0852	0.0085	0.0051	0.0016	0.0027	0.1419	0.0951	0.006	0.0051	0.0054	0.0159	0.0069	0.0093	0.1866
8	rs56154844	19981070	1.14	0.275532638758866	1.73	0.187497716434302	0.0568180185964618	0.687072033934967	0.1345	0.0754	0.0045	0.0021	0.0069	0.0028	0.0023	0.007	0.1701	0.0049	0.005	0.0063	0.0852	0.0085	0.0051	0.0016	0.0028	0.1418	0.0951	0.006	0.0051	0.0054	0.0159	0.0069	0.0092	0.1865
8	rs117683417	19983609	1.14	0.275532638758866	1.73	0.187497716434302	0.0517900159181635	0.664965052065186	0.1344	0.0754	0.0044	0.0022	0.007	0.0029	0.0024	0.007	0.1701	0.0048	0.005	0.0062	0.0853	0.0086	0.005	0.0017	0.0028	0.1423	0.095	0.006	0.0051	0.0054	0.0157	0.0069	0.0091	0.1862
8	rs74722706	19984400	1.14	0.275532638758866	1.73	0.187497716434302	0.049148235481177	0.649005189130335	0.1344	0.0754	0.0044	0.0022	0.0071	0.003	0.0024	0.007	0.1701	0.0048	0.005	0.0062	0.0853	0.0086	0.005	0.0017	0.0028	0.1424	0.095	0.006	0.0051	0.0053	0.0157	0.0069	0.009	0.1861
8	rs10503670	19985382	1.14	0.275532638758866	1.73	0.187497716434302	0.0431533288544973	0.627914431817207	0.1345	0.0754	0.0044	0.0022	0.0071	0.003	0.0024	0.007	0.1704	0.0048	0.005	0.006	0.0854	0.0087	0.005	0.0018	0.0027	0.1424	0.0949	0.006	0.0051	0.0053	0.0156	0.0069	0.0089	0.186
8	rs73669717	19985687	1.14	0.275532638758866	1.73	0.187497716434302	0.0443978473781297	0.648421210466989	0.1344	0.0754	0.0046	0.0023	0.007	0.003	0.0024	0.007	0.1704	0.0048	0.0051	0.006	0.0854	0.0087	0.005	0.0018	0.0028	0.1423	0.0949	0.006	0.0051	0.0053	0.0156	0.0069	0.0089	0.186
8	rs117209822	19986352	1.14	0.275532638758866	1.73	0.187497716434302	0.0471645609059633	0.672021350757585	0.1343	0.0754	0.0046	0.0023	0.007	0.003	0.0024	0.0069	0.1704	0.0048	0.0051	0.006	0.0854	0.0086	0.0049	0.0018	0.0028	0.1423	0.095	0.006	0.0051	0.0053	0.0156	0.0068	0.0089	0.1859
8	rs10503672	19987703	1.15	0.246899131395369	1.74	0.171280181914382	0.0433466600557118	0.596230826733403	0.1349	0.0751	0.0046	0.0025	0.007	0.0033	0.0027	0.0067	0.171	0.0049	0.0049	0.0057	0.0859	0.0084	0.0045	0.0022	0.003	0.1412	0.0954	0.0058	0.005	0.0053	0.0152	0.0067	0.0087	0.1861
8	rs17489871	19987914	1.15	0.246899131395369	1.74	0.171280181914382	0.0478143395091914	0.576416211671524	0.1349	0.0749	0.0046	0.0026	0.0071	0.0034	0.0028	0.0066	0.1712	0.005	0.0048	0.0056	0.0862	0.0084	0.0044	0.0023	0.0031	0.1407	0.0954	0.0058	0.005	0.0053	0.0152	0.0066	0.0087	0.1861
8	rs11778836	19988086	1.15	0.246899131395369	1.74	0.171280181914382	0.0413964990305983	0.540634182957787	0.135	0.0748	0.0046	0.0027	0.0073	0.0035	0.0029	0.0065	0.1713	0.0051	0.0048	0.0055	0.0863	0.0084	0.0044	0.0024	0.0033	0.1401	0.0955	0.0057	0.005	0.0053	0.0153	0.0064	0.0089	0.1859
8	rs11204094	19988211	1.15	0.246899131395369	1.73	0.187497716434302	0.0405652146175951	0.511347639239443	0.135	0.0747	0.0047	0.0028	0.0074	0.0036	0.0029	0.0064	0.1714	0.0052	0.0048	0.0056	0.0864	0.0085	0.0044	0.0025	0.0033	0.1398	0.0955	0.0057	0.005	0.0053	0.0154	0.0062	0.0089	0.1858
8	rs11997040	19988291	1.15	0.246899131395369	1.73	0.187497716434302	0.0341096127155011	0.506667077131375	0.1348	0.0744	0.0046	0.0028	0.0074	0.0035	0.0029	0.0064	0.1715	0.0053	0.0048	0.0055	0.0866	0.0085	0.0044	0.0025	0.0033	0.1394	0.0958	0.0057	0.005	0.0053	0.0154	0.0062	0.0089	0.1862
8	rs11783715	19989194	1.17	0.196050020118376	1.72	0.204795704918344	0.0642712235871345	0.642588131167995	0.1353	0.0738	0.0046	0.0027	0.0071	0.0038	0.0034	0.0059	0.1706	0.0056	0.0046	0.0052	0.0857	0.0079	0.0043	0.0029	0.0035	0.1403	0.0983	0.0053	0.0046	0.0047	0.0153	0.0061	0.009	0.1863
8	rs77265284	19992583	1.17	0.196050020118376	1.71	0.223208546872115	0.0762190707163457	0.640695016623353	0.1354	0.0738	0.0046	0.0027	0.0071	0.0038	0.0034	0.0059	0.1707	0.0056	0.0045	0.005	0.0855	0.008	0.0042	0.0029	0.0035	0.1404	0.0989	0.0052	0.0046	0.0047	0.0153	0.0061	0.009	0.1863
8	rs11204097	20001454	1.18	0.173671271070618	1.71	0.223208546872115	0.106238997019908	0.670991247978863	0.1355	0.0736	0.0044	0.0026	0.007	0.004	0.0035	0.0059	0.1709	0.0057	0.0045	0.0049	0.0848	0.0079	0.0043	0.003	0.0035	0.1406	0.1002	0.0048	0.0044	0.0045	0.0152	0.0061	0.0089	0.1861
8	rs7003858	20001995	1.18	0.173671271070618	1.71	0.223208546872115	0.129617205182287	0.671874171145147	0.1354	0.0734	0.0045	0.0026	0.007	0.0042	0.0035	0.0059	0.171	0.0058	0.0045	0.0048	0.0849	0.0079	0.0043	0.003	0.0036	0.1404	0.1003	0.0048	0.0044	0.0045	0.0152	0.0061	0.009	0.186
8	rs1018079	20005300	1.18	0.173671271070618	1.71	0.223208546872115	0.11027078844304	0.673788079248576	0.1352	0.0736	0.0045	0.0028	0.0068	0.0043	0.0036	0.006	0.1711	0.0057	0.0047	0.0048	0.0848	0.0081	0.0044	0.0031	0.0036	0.1407	0.1004	0.0049	0.0044	0.0042	0.0151	0.0061	0.0091	0.185
8	rs17092104	20005554	1.18	0.173671271070618	1.71	0.223208546872115	0.108988972729705	0.674229926519649	0.1352	0.0736	0.0045	0.0028	0.0068	0.0043	0.0037	0.006	0.1712	0.0057	0.0047	0.0047	0.0848	0.008	0.0044	0.0031	0.0036	0.1407	0.1004	0.0049	0.0044	0.0042	0.0151	0.0061	0.0091	0.185
8	rs903997	20005716	1.18	0.173671271070618	1.71	0.223208546872115	0.109751491833966	0.678652021331448	0.1352	0.0736	0.0045	0.0028	0.0067	0.0043	0.0037	0.006	0.1712	0.0057	0.0047	0.0047	0.0848	0.008	0.0044	0.0031	0.0037	0.1407	0.1004	0.0049	0.0044	0.0042	0.0151	0.0061	0.0091	0.1849
8	rs4921692	20006070	1.18	0.173671271070618	1.71	0.223208546872115	0.113140119648758	0.686184610232247	0.1351	0.0736	0.0045	0.0028	0.0066	0.0043	0.0037	0.006	0.1712	0.0058	0.0047	0.0046	0.0847	0.008	0.0044	0.0031	0.0038	0.1407	0.1005	0.0049	0.0044	0.0042	0.0151	0.0061	0.0091	0.1849
8	rs4922132	20010158	1.19	0.153209069243504	1.71	0.223208546872115	0.231954160650615	0.829422295009096	0.1341	0.0733	0.0042	0.0031	0.0065	0.0043	0.0045	0.0059	0.1721	0.0064	0.0045	0.0041	0.0833	0.0079	0.0045	0.0033	0.0043	0.1403	0.1017	0.0047	0.0043	0.0045	0.0151	0.0062	0.009	0.185
8	rs73210894	20019512	1.18	0.173671271070618	1.71	0.223208546872115	0.313234884020818	0.87124816827015	0.1336	0.0731	0.0041	0.0032	0.0065	0.0042	0.0048	0.0059	0.1724	0.0064	0.0044	0.0039	0.0828	0.0078	0.0046	0.0033	0.0044	0.1403	0.1023	0.0047	0.0042	0.0046	0.0151	0.0063	0.0089	0.1851
8	rs62498222	20020347	1.18	0.173671271070618	1.71	0.223208546872115	0.315281080703553	0.861761526072115	0.1336	0.0731	0.0041	0.0032	0.0064	0.0042	0.0049	0.0059	0.1724	0.0064	0.0044	0.0039	0.0826	0.0078	0.0046	0.0033	0.0044	0.1403	0.1024	0.0048	0.0042	0.0046	0.0151	0.0063	0.0088	0.1851
8	rs34108083	20020821	1.18	0.173671271070618	1.71	0.223208546872115	0.318338392112451	0.866579940369392	0.1336	0.073	0.0041	0.0032	0.0064	0.0042	0.0049	0.0059	0.1724	0.0064	0.0043	0.0039	0.0826	0.0077	0.0047	0.0033	0.0044	0.1403	0.1024	0.0048	0.0042	0.0047	0.0151	0.0063	0.0088	0.1851
8	rs17489926	20021063	1.18	0.173671271070618	1.71	0.223208546872115	0.319243511337656	0.867357620783856	0.1336	0.073	0.0041	0.0032	0.0064	0.0042	0.0049	0.0059	0.1724	0.0064	0.0043	0.0039	0.0826	0.0077	0.0047	0.0033	0.0044	0.1403	0.1024	0.0048	0.0042	0.0047	0.0151	0.0063	0.0088	0.1851
8	rs7842711	20024070	1.18	0.173671271070618	1.71	0.223208546872115	0.327960374961823	0.858345365965602	0.1335	0.0729	0.0041	0.0033	0.0063	0.0042	0.0049	0.0059	0.1725	0.0065	0.0043	0.0039	0.0825	0.0077	0.0047	0.0033	0.0045	0.1403	0.1025	0.0049	0.0042	0.0047	0.0152	0.0064	0.0088	0.1851
8	rs35946395	20028055	1.18	0.173671271070618	1.71	0.223208546872115	0.359807281854677	0.880756027849808	0.1333	0.0727	0.0041	0.0033	0.0063	0.0042	0.0051	0.006	0.1724	0.0065	0.0044	0.0041	0.0821	0.0077	0.0047	0.0034	0.0045	0.1402	0.1026	0.0049	0.0043	0.0048	0.0153	0.0064	0.0089	0.185
8	rs73214045	20029909	1.18	0.173671271070618	1.71	0.223208546872115	0.384259754640142	0.875298117847245	0.1334	0.0727	0.0041	0.0033	0.0062	0.0041	0.0051	0.006	0.1725	0.0065	0.0044	0.0041	0.0819	0.0076	0.0047	0.0034	0.0045	0.1402	0.1027	0.0048	0.0043	0.005	0.0153	0.0064	0.0088	0.1851
8	rs62498230	20029973	1.18	0.173671271070618	1.71	0.223208546872115	0.38398294937805	0.877480450093966	0.1335	0.0727	0.0041	0.0033	0.0062	0.0041	0.0052	0.006	0.1725	0.0065	0.0044	0.0041	0.0819	0.0076	0.0047	0.0035	0.0044	0.1401	0.1027	0.0048	0.0043	0.005	0.0153	0.0064	0.0088	0.1851
8	rs6586897	20035399	1.18	0.173671271070618	1.7	0.24276969786222	0.380669176364689	0.81634429590487	0.1339	0.0727	0.0041	0.0032	0.0062	0.004	0.0051	0.0062	0.1725	0.0066	0.0044	0.0041	0.0818	0.0076	0.0047	0.0035	0.0044	0.1401	0.1025	0.0048	0.0042	0.005	0.0154	0.0064	0.0086	0.1849
8	rs1390938	20036713	1.18	0.173671271070618	1.7	0.24276969786222	0.442525703936929	0.78529031269248	0.1339	0.0726	0.0043	0.0029	0.0062	0.0039	0.005	0.0062	0.1726	0.0066	0.0044	0.0041	0.082	0.0076	0.0047	0.0035	0.0044	0.1401	0.1026	0.0047	0.0042	0.0051	0.0153	0.0064	0.0088	0.1849
8	rs2270637	20036827	1.18	0.173671271070618	1.7	0.24276969786222	0.44926520120409	0.786356855399154	0.1339	0.0727	0.0043	0.0029	0.0062	0.0039	0.005	0.0062	0.1726	0.0067	0.0044	0.0041	0.082	0.0076	0.0047	0.0035	0.0043	0.1401	0.1027	0.0047	0.0042	0.0051	0.0153	0.0064	0.0088	0.1849
8	rs2270641	20038466	1.18	0.173671271070618	1.7	0.24276969786222	0.427268221900348	0.778593447993901	0.134	0.0726	0.0042	0.0029	0.0062	0.0039	0.005	0.0062	0.1727	0.0066	0.0044	0.004	0.082	0.0075	0.0047	0.0033	0.0043	0.1402	0.1026	0.0047	0.0042	0.0051	0.0153	0.0063	0.0088	0.185
8	rs73669737	20042369	1.19	0.153209069243504	1.7	0.24276969786222	0.443120097103458	0.73687198445977	0.1343	0.0725	0.0042	0.0029	0.0063	0.0038	0.0049	0.0063	0.1723	0.0067	0.0044	0.0039	0.0821	0.0074	0.0047	0.0032	0.0043	0.1402	0.1028	0.0047	0.0043	0.0052	0.0154	0.0062	0.0089	0.1849
8	rs7837709	20045140	1.19	0.153209069243504	1.7	0.24276969786222	0.486942201206832	0.635314044445478	0.1345	0.0721	0.0041	0.0029	0.0065	0.0037	0.0048	0.0066	0.1716	0.0071	0.0045	0.0038	0.0818	0.0073	0.0045	0.0031	0.0041	0.1402	0.1029	0.0047	0.0045	0.0052	0.0159	0.006	0.0091	0.1852
8	rs987778	20046580	1.2	0.134574322401564	1.7	0.24276969786222	0.51272647122265	0.583098070253111	0.1346	0.0719	0.0041	0.0029	0.0067	0.0037	0.0047	0.0069	0.1711	0.0073	0.0046	0.0037	0.0819	0.0073	0.0045	0.003	0.004	0.1404	0.1028	0.0047	0.0046	0.0052	0.0162	0.0057	0.0093	0.1852
8	rs77857698	20047448	1.2	0.134574322401564	1.7	0.24276969786222	0.546490292749373	0.559159522272148	0.1347	0.0717	0.0041	0.0028	0.0069	0.0036	0.0046	0.007	0.1709	0.0074	0.0046	0.0036	0.0819	0.0073	0.0044	0.003	0.0039	0.1404	0.1028	0.0047	0.0047	0.0052	0.0164	0.0056	0.0094	0.1852
8	rs13281722	20049998	1.19	0.153209069243504	1.7	0.24276969786222	0.679385559426832	0.50776740458959	0.1348	0.0713	0.0041	0.0028	0.0072	0.0035	0.0045	0.0074	0.1703	0.0077	0.0047	0.0034	0.0818	0.0073	0.0044	0.0028	0.0037	0.1405	0.1027	0.0047	0.0049	0.0053	0.0169	0.0054	0.0096	0.1852
8	rs1497019	20056352	1.2	0.134574322401564	1.7	0.24276969786222	0.700398673752826	0.544690933577275	0.135	0.0712	0.0041	0.0028	0.0072	0.0034	0.0043	0.0075	0.1701	0.0077	0.0046	0.0032	0.082	0.0071	0.0043	0.0028	0.0037	0.1406	0.1026	0.0047	0.005	0.0052	0.017	0.0053	0.0096	0.1856
8	rs117853493	20056640	1.2	0.134574322401564	1.7	0.24276969786222	0.704088721382552	0.551983805753913	0.135	0.0712	0.0041	0.0028	0.0072	0.0034	0.0043	0.0075	0.1701	0.0077	0.0046	0.0032	0.082	0.0071	0.0043	0.0028	0.0037	0.1406	0.1026	0.0047	0.005	0.0052	0.017	0.0053	0.0096	0.1856
8	rs117004341	20058985	1.2	0.134574322401564	1.7	0.24276969786222	0.717742311783167	0.501174549437047	0.135	0.0712	0.0041	0.0028	0.0073	0.0034	0.0043	0.0076	0.17	0.0078	0.0046	0.0032	0.082	0.0071	0.0043	0.0028	0.0037	0.1406	0.1025	0.0047	0.005	0.0053	0.0171	0.0053	0.0096	0.1856
8	rs73214062	20059040	1.2	0.134574322401564	1.7	0.24276969786222	0.717891359766854	0.50103743150804	0.135	0.0712	0.0041	0.0028	0.0073	0.0034	0.0043	0.0076	0.17	0.0078	0.0046	0.0032	0.082	0.0071	0.0043	0.0028	0.0037	0.1406	0.1025	0.0047	0.005	0.0053	0.0171	0.0053	0.0096	0.1856
8	rs1106634	20066049	1.2	0.134574322401564	1.71	0.223208546872115	0.806383289568322	0.448712331800069	0.135	0.0712	0.0042	0.0028	0.0073	0.0033	0.0042	0.0077	0.1699	0.0078	0.0046	0.003	0.0821	0.007	0.0044	0.0028	0.0036	0.1406	0.1024	0.0045	0.0051	0.0053	0.0172	0.0054	0.0096	0.1859
8	rs142952762	20069273	1.2	0.134574322401564	1.71	0.223208546872115	0.984415006196952	0.448579095257192	0.1348	0.071	0.0041	0.0028	0.0074	0.0033	0.0042	0.0076	0.1701	0.008	0.0046	0.0029	0.0821	0.0069	0.0044	0.0028	0.0037	0.1405	0.1024	0.0045	0.0051	0.0055	0.0172	0.0055	0.0097	0.186
8	rs62498257	20072192	1.2	0.134574322401564	1.7	0.24276969786222	1.04554286272013	0.442063384864579	0.1347	0.0709	0.0041	0.0027	0.0074	0.0033	0.0041	0.0076	0.1703	0.008	0.0046	0.0029	0.0822	0.0066	0.0044	0.0028	0.0036	0.1405	0.1026	0.0045	0.0051	0.0053	0.0172	0.0055	0.0098	0.1861
8	rs1390943	20081890	1.2	0.134574322401564	1.69	0.263511633917478	1.07630985684877	0.421359429142685	0.1347	0.0707	0.004	0.0026	0.0075	0.0033	0.004	0.0077	0.1703	0.0081	0.0046	0.0029	0.0822	0.0066	0.0045	0.0028	0.0036	0.1404	0.1025	0.0045	0.0053	0.0052	0.0174	0.0056	0.0099	0.1861
8	rs76186903	20091723	1.2	0.134574322401564	1.69	0.263511633917478	1.08924970678976	0.408702839108237	0.1342	0.0705	0.0039	0.0026	0.0074	0.0033	0.004	0.0077	0.1707	0.0081	0.0046	0.003	0.0822	0.0065	0.0046	0.0028	0.0036	0.1405	0.1023	0.0044	0.0054	0.0052	0.0176	0.0057	0.01	0.186
8	rs113755748	20094788	1.2	0.134574322401564	1.69	0.263511633917478	1.10010977129546	0.360920589451984	0.1333	0.0702	0.0039	0.0026	0.0074	0.0034	0.0039	0.0078	0.1711	0.0082	0.0045	0.003	0.0824	0.0064	0.0048	0.0029	0.0035	0.1406	0.102	0.0044	0.0056	0.0052	0.0178	0.0059	0.0101	0.1861
8	rs17092176	20097325	1.2	0.134574322401564	1.69	0.263511633917478	1.09903966432013	0.301451419550361	0.1321	0.0699	0.004	0.0027	0.0073	0.0034	0.0038	0.0078	0.1717	0.0082	0.0045	0.0031	0.0827	0.0064	0.005	0.003	0.0035	0.1405	0.1015	0.0043	0.0058	0.0053	0.018	0.0062	0.0101	0.1862
8	rs931623	20098731	1.2	0.134574322401564	1.69	0.263511633917478	0.961416804971748	0.274098063617507	0.129	0.0702	0.0039	0.0028	0.0073	0.0036	0.0038	0.0079	0.1738	0.008	0.0043	0.0034	0.083	0.006	0.0052	0.0031	0.0033	0.1402	0.1023	0.0041	0.0062	0.0048	0.0182	0.0061	0.0101	0.1864
8	rs10105977	20098883	1.21	0.117675403133419	1.68	0.285465824887251	0.897798122216433	0.270864990982029	0.1293	0.0703	0.0037	0.0028	0.0073	0.0034	0.0036	0.0079	0.1741	0.0078	0.0042	0.0034	0.0834	0.006	0.0052	0.0031	0.0032	0.1404	0.1021	0.0041	0.0062	0.0048	0.018	0.006	0.0101	0.1863
8	rs77811237	20100544	1.22	0.102418512327744	1.68	0.285465824887251	0.846318342253759	0.26535033540418	0.1308	0.0696	0.0035	0.0024	0.007	0.0033	0.0031	0.0082	0.1759	0.0075	0.0037	0.0035	0.0836	0.0056	0.005	0.0028	0.0027	0.142	0.1023	0.0037	0.0061	0.0047	0.0183	0.0055	0.0098	0.1862
8	rs12682557	20101079	1.22	0.102418512327744	1.68	0.285465824887251	0.881445545915488	0.257825700739154	0.1311	0.0694	0.0034	0.0023	0.007	0.0032	0.0029	0.0083	0.1764	0.0075	0.0036	0.0036	0.0838	0.0055	0.0048	0.0026	0.0026	0.1425	0.1023	0.0037	0.0061	0.0047	0.0184	0.0054	0.0098	0.1863
8	rs1075	20104985	1.22	0.102418512327744	1.68	0.285465824887251	0.852813314086676	0.305388652486261	0.1317	0.0691	0.0033	0.0021	0.007	0.0031	0.0026	0.0084	0.177	0.0073	0.0034	0.0036	0.0835	0.0055	0.0047	0.0025	0.0025	0.1432	0.1029	0.0037	0.006	0.0044	0.0183	0.0053	0.0098	0.1861
8	rs903998	20109492	1.22	0.102418512327744	1.68	0.285465824887251	0.884135000863305	0.276762643611842	0.1318	0.0691	0.0032	0.0021	0.0069	0.003	0.0025	0.0084	0.1773	0.0073	0.0034	0.0036	0.0836	0.0055	0.0047	0.0025	0.0022	0.1434	0.1029	0.0037	0.006	0.0044	0.0183	0.0052	0.0099	0.1862
8	rs904000	20109880	1.22	0.102418512327744	1.67	0.308662716071979	0.848400844448197	0.270634511739007	0.1319	0.0691	0.0032	0.0021	0.0068	0.003	0.0025	0.0084	0.1771	0.0072	0.0034	0.0037	0.0838	0.0056	0.0047	0.0025	0.0022	0.1434	0.103	0.0038	0.006	0.0044	0.0183	0.0052	0.0099	0.1861
8	rs73607943	20111600	1.22	0.102418512327744	1.66	0.333131717406117	0.804110695877793	0.273635470644432	0.1319	0.0691	0.0032	0.0021	0.0068	0.003	0.0025	0.0084	0.1772	0.0072	0.0033	0.0037	0.0836	0.0058	0.0047	0.0025	0.0022	0.1436	0.1029	0.0038	0.006	0.0043	0.0183	0.0052	0.0099	0.186
8	rs2645388	20111812	1.22	0.102418512327744	1.66	0.333131717406117	0.798636533235261	0.270404093280546	0.1319	0.0691	0.0032	0.0021	0.0067	0.003	0.0025	0.0084	0.1772	0.0072	0.0033	0.0037	0.0835	0.0058	0.0047	0.0025	0.0022	0.1436	0.1029	0.0038	0.0061	0.0043	0.0183	0.0052	0.0099	0.186
8	rs34608025	20120440	1.22	0.102418512327744	1.65	0.358901199458623	0.764216315786529	0.314634575488926	0.1313	0.0692	0.0031	0.002	0.0065	0.0031	0.0026	0.0084	0.1779	0.0071	0.0033	0.0037	0.0835	0.0058	0.0045	0.0026	0.0021	0.1449	0.103	0.0038	0.0061	0.0042	0.0182	0.0052	0.0099	0.185
8	rs78620898	20126617	1.22	0.102418512327744	1.63	0.414449909043039	0.727758812289955	0.34743829781833	0.1304	0.0695	0.0032	0.0019	0.0064	0.0032	0.0028	0.0084	0.179	0.007	0.0033	0.0035	0.0836	0.006	0.0039	0.0029	0.002	0.1469	0.1031	0.0038	0.0062	0.0039	0.0181	0.0051	0.0099	0.1832
8	rs4436141	20128078	1.22	0.102418512327744	1.63	0.414449909043039	0.734897209667877	0.315117118608855	0.1302	0.0695	0.0032	0.0019	0.0063	0.0032	0.0028	0.0084	0.1792	0.007	0.0033	0.0034	0.0836	0.006	0.0039	0.0029	0.002	0.1472	0.1031	0.0038	0.0062	0.0038	0.0181	0.0051	0.0099	0.183
8	rs11778006	20133144	1.22	0.102418512327744	1.66	0.333131717406117	0.503448974498728	0.310061388524399	0.1302	0.07	0.0032	0.0018	0.0065	0.0031	0.0029	0.0084	0.1791	0.0065	0.0033	0.0035	0.0834	0.0061	0.0038	0.0028	0.002	0.1476	0.1021	0.0038	0.0063	0.0038	0.018	0.0049	0.01	0.1838
8	rs57092179	20133227	1.22	0.102418512327744	1.66	0.333131717406117	0.504461725769309	0.30814180745791	0.1302	0.07	0.0032	0.0018	0.0065	0.0031	0.0029	0.0084	0.1791	0.0065	0.0033	0.0035	0.0834	0.0061	0.0038	0.0028	0.002	0.1476	0.1021	0.0038	0.0063	0.0038	0.018	0.0049	0.01	0.1838
8	rs1586238	20135859	1.22	0.102418512327744	1.66	0.333131717406117	0.522664439728271	0.348307683446808	0.1301	0.07	0.0032	0.0018	0.0065	0.0031	0.0028	0.0083	0.1792	0.0065	0.0033	0.0035	0.0834	0.0061	0.0038	0.0028	0.002	0.1477	0.1022	0.0038	0.0063	0.0037	0.018	0.0049	0.01	0.184
8	rs79966256	20136447	1.22	0.102418512327744	1.66	0.333131717406117	0.618085266907518	0.368852358568281	0.1302	0.07	0.0032	0.0018	0.0066	0.0031	0.0028	0.0083	0.1791	0.0067	0.0033	0.0034	0.0834	0.0061	0.0038	0.0028	0.002	0.1475	0.1021	0.0039	0.0063	0.0037	0.018	0.0049	0.01	0.184
8	rs28378430	20138250	1.23	0.0887081089854507	1.66	0.333131717406117	0.64233191692198	0.413909335328692	0.1308	0.0692	0.0033	0.0018	0.0071	0.0032	0.0033	0.0081	0.1792	0.0066	0.0035	0.0035	0.0828	0.0063	0.0035	0.0028	0.0019	0.1495	0.1001	0.004	0.0062	0.0034	0.0179	0.0047	0.0099	0.1844
8	rs17092214	20138477	1.23	0.0887081089854507	1.66	0.333131717406117	0.536795225441593	0.429503653545232	0.1315	0.069	0.0034	0.0018	0.0072	0.0032	0.0033	0.0081	0.1796	0.0063	0.0035	0.0035	0.0825	0.0063	0.0034	0.0028	0.0019	0.1501	0.1004	0.004	0.0061	0.0034	0.0177	0.0046	0.0098	0.1836
8	rs35247297	20138603	1.23	0.0887081089854507	1.66	0.333131717406117	0.503891933039861	0.438881282353612	0.1317	0.069	0.0034	0.0018	0.0072	0.0032	0.0034	0.0081	0.1794	0.0062	0.0035	0.0036	0.0826	0.0063	0.0034	0.0028	0.0019	0.1503	0.1008	0.004	0.006	0.0034	0.0177	0.0045	0.0096	0.1833
8	rs13268814	20142534	1.24	0.0764474044013007	1.65	0.358901199458623	0.440685584374926	0.464103744042763	0.1327	0.0677	0.0038	0.0018	0.0071	0.0033	0.0036	0.0077	0.1787	0.0058	0.0036	0.0037	0.0822	0.0063	0.0034	0.0028	0.0019	0.1517	0.1019	0.0039	0.006	0.0035	0.0181	0.0045	0.0091	0.1826
8	rs77261184	20142715	1.24	0.0764474044013007	1.65	0.358901199458623	0.444786488782363	0.483430145616376	0.1327	0.0677	0.0038	0.0018	0.0071	0.0033	0.0036	0.0077	0.1786	0.0058	0.0036	0.0037	0.082	0.0063	0.0034	0.0028	0.0019	0.1519	0.1018	0.0039	0.006	0.0035	0.0181	0.0045	0.0091	0.1826
8	rs62499992	20144212	1.24	0.0764474044013007	1.65	0.358901199458623	0.446276940588105	0.512588432402368	0.1327	0.0677	0.0038	0.0018	0.0071	0.0033	0.0036	0.0077	0.1787	0.0058	0.0036	0.0037	0.0819	0.0063	0.0034	0.0028	0.0019	0.152	0.1019	0.0039	0.006	0.0035	0.0181	0.0045	0.0091	0.1825
8	rs60808207	20146906	1.24	0.0764474044013007	1.64	0.38599849551783	0.455994435819457	0.509832147539574	0.1328	0.0674	0.0038	0.0018	0.007	0.0032	0.0035	0.0076	0.1787	0.0057	0.0036	0.0037	0.0819	0.0064	0.0034	0.0027	0.0018	0.1522	0.1021	0.0039	0.006	0.0035	0.0183	0.0043	0.0094	0.1821
8	rs118150563	20148660	1.24	0.0764474044013007	1.64	0.38599849551783	0.437843829896194	0.461148764557849	0.1329	0.0669	0.0038	0.0018	0.0069	0.0033	0.0035	0.0076	0.1786	0.0056	0.0036	0.0037	0.0818	0.0067	0.0033	0.0028	0.0019	0.1525	0.1024	0.0039	0.0061	0.0034	0.0187	0.0044	0.0096	0.1812
8	rs76392058	20148707	1.24	0.0764474044013007	1.64	0.38599849551783	0.440982122135412	0.455253700473073	0.1329	0.0669	0.0038	0.0018	0.0069	0.0033	0.0035	0.0076	0.1786	0.0056	0.0036	0.0037	0.0818	0.0067	0.0033	0.0028	0.0019	0.1525	0.1024	0.0039	0.0061	0.0034	0.0187	0.0044	0.0096	0.1811
8	rs7835387	20150536	1.24	0.0764474044013007	1.64	0.38599849551783	0.424236912142769	0.408313077332514	0.1331	0.0663	0.0039	0.0018	0.0067	0.0034	0.0035	0.0076	0.1785	0.0055	0.0036	0.0037	0.0817	0.0069	0.0033	0.0029	0.0019	0.1528	0.1028	0.004	0.0062	0.0034	0.0191	0.0045	0.0098	0.1801
8	rs77837030	20154303	1.24	0.0764474044013007	1.64	0.38599849551783	0.433657053702187	0.42476963174179	0.1344	0.0662	0.0039	0.0018	0.0067	0.0034	0.0035	0.0075	0.1785	0.0055	0.0035	0.0037	0.0814	0.007	0.0033	0.0029	0.0019	0.1528	0.1025	0.004	0.0062	0.0034	0.0193	0.0044	0.0099	0.1792
8	rs117044007	20154392	1.24	0.0764474044013007	1.64	0.38599849551783	0.434422158935427	0.425689029137624	0.1344	0.0662	0.0039	0.0018	0.0067	0.0034	0.0035	0.0075	0.1785	0.0055	0.0035	0.0037	0.0814	0.007	0.0033	0.0029	0.0019	0.1528	0.1025	0.004	0.0062	0.0034	0.0193	0.0044	0.0099	0.1792
8	rs4922158	20163050	1.24	0.0764474044013007	1.64	0.38599849551783	0.404397766962355	0.38473267794117	0.135	0.066	0.0039	0.0018	0.0066	0.0034	0.0035	0.0076	0.1784	0.0055	0.0035	0.0036	0.0812	0.0072	0.0033	0.0029	0.0019	0.1527	0.1029	0.004	0.0062	0.0035	0.0197	0.0044	0.01	0.1783
8	rs4921700	20163282	1.24	0.0764474044013007	1.64	0.38599849551783	0.406616636827107	0.38677881933423	0.135	0.066	0.0039	0.0018	0.0066	0.0034	0.0035	0.0076	0.1784	0.0055	0.0035	0.0036	0.0813	0.0072	0.0033	0.0029	0.0019	0.1527	0.1029	0.004	0.0062	0.0035	0.0197	0.0044	0.01	0.1783
8	rs118105237	20167335	1.24	0.0764474044013007	1.64	0.38599849551783	0.407756879864997	0.478274530352537	0.1351	0.066	0.0039	0.0018	0.0065	0.0034	0.0035	0.0076	0.1784	0.0053	0.0035	0.0035	0.0814	0.0074	0.0033	0.0029	0.0019	0.1527	0.1028	0.0041	0.0062	0.0035	0.0198	0.0043	0.01	0.1779
8	rs74323930	20169970	1.25	0.0655389160366862	1.64	0.38599849551783	0.340068295968253	0.426477510138837	0.1353	0.0659	0.004	0.0019	0.0064	0.0033	0.0034	0.0076	0.1785	0.0051	0.0036	0.0036	0.0815	0.0075	0.0033	0.003	0.0019	0.1524	0.1028	0.0041	0.0062	0.0036	0.0199	0.0043	0.0101	0.1775
8	rs13276000	20179889	1.25	0.0655389160366862	1.65	0.358901199458623	0.240769475353711	0.369231276629505	0.1355	0.0658	0.0041	0.0019	0.0063	0.0033	0.0034	0.0076	0.1786	0.005	0.0037	0.0035	0.0817	0.0079	0.0034	0.003	0.0019	0.1522	0.1026	0.0041	0.0062	0.0039	0.0202	0.0042	0.0101	0.1768
8	rs7817225	20184339	1.25	0.0655389160366862	1.65	0.358901199458623	0.220387538187495	0.331162550778797	0.1355	0.0657	0.0041	0.002	0.0063	0.0033	0.0035	0.0076	0.1786	0.0049	0.0037	0.0035	0.0817	0.0079	0.0034	0.003	0.0019	0.1522	0.1027	0.0041	0.0062	0.0039	0.0203	0.0043	0.0101	0.1765
8	rs75796877	20188367	1.25	0.0655389160366862	1.66	0.333131717406117	0.242198524965616	0.372519822611965	0.1355	0.0657	0.0041	0.002	0.0062	0.0033	0.0035	0.0076	0.1786	0.0049	0.0037	0.0035	0.0816	0.0079	0.0034	0.003	0.0019	0.1522	0.1027	0.0041	0.0062	0.0039	0.0203	0.0044	0.0101	0.1764
8	rs10503676	20190224	1.25	0.0655389160366862	1.67	0.308662716071979	0.167688563317777	0.283633965185847	0.1355	0.0652	0.0041	0.0022	0.006	0.0035	0.0036	0.0075	0.1779	0.0046	0.0037	0.0037	0.0813	0.0079	0.0036	0.003	0.0022	0.1527	0.1031	0.0041	0.0062	0.0042	0.0206	0.0044	0.0103	0.1758
8	rs13276304	20192835	1.25	0.0655389160366862	1.67	0.308662716071979	0.221459195601799	0.296107282084802	0.1363	0.0648	0.0037	0.0025	0.0055	0.0036	0.0037	0.0072	0.1778	0.0039	0.004	0.0037	0.0803	0.0079	0.004	0.0028	0.0026	0.1518	0.1041	0.004	0.0058	0.0044	0.0212	0.0045	0.0114	0.1756
8	rs76653733	20195645	1.25	0.0655389160366862	1.67	0.308662716071979	0.255939520660433	0.301094249939693	0.1364	0.0647	0.0037	0.0025	0.0055	0.0037	0.0037	0.0072	0.1777	0.0039	0.004	0.0037	0.0802	0.0079	0.004	0.0028	0.0026	0.1517	0.1041	0.004	0.0057	0.0044	0.0212	0.0046	0.0115	0.1757
8	rs80160614	20213619	1.24	0.0764474044013007	1.67	0.308662716071979	0.419420708179028	0.262492136675209	0.1362	0.0647	0.0036	0.0025	0.0053	0.0039	0.004	0.0072	0.1775	0.0038	0.0039	0.0038	0.0798	0.0079	0.004	0.0026	0.0027	0.1512	0.1042	0.0039	0.0057	0.0045	0.0213	0.0048	0.0116	0.1761
8	rs13249689	20215016	1.24	0.0764474044013007	1.67	0.308662716071979	0.398792626558566	0.239094288042462	0.1362	0.0647	0.0036	0.0025	0.0053	0.004	0.0041	0.0072	0.1775	0.0037	0.0039	0.0038	0.0798	0.0079	0.004	0.0026	0.0027	0.1512	0.1043	0.0039	0.0057	0.0045	0.0213	0.0048	0.0116	0.1762
8	rs73216474	20219066	1.24	0.0764474044013007	1.67	0.308662716071979	0.403943366964282	0.258961436124977	0.136	0.0647	0.0036	0.0025	0.0053	0.0039	0.0041	0.0072	0.1776	0.0037	0.0039	0.0038	0.0799	0.0079	0.004	0.0026	0.0027	0.1512	0.1042	0.0039	0.0056	0.0045	0.0212	0.0048	0.0116	0.1762
8	rs1107155	20219583	1.24	0.0764474044013007	1.67	0.308662716071979	0.398961901511226	0.257598741761976	0.136	0.0647	0.0036	0.0025	0.0053	0.0039	0.0041	0.0072	0.1776	0.0037	0.0039	0.0038	0.08	0.0079	0.004	0.0026	0.0027	0.1512	0.1043	0.0039	0.0056	0.0045	0.0212	0.0048	0.0116	0.1762
8	rs985577	20226928	1.24	0.0764474044013007	1.67	0.308662716071979	0.38315314028922	0.243428411070079	0.136	0.0647	0.0036	0.0025	0.0053	0.0039	0.0041	0.0071	0.1777	0.0038	0.0039	0.0038	0.08	0.0079	0.004	0.0026	0.0028	0.1512	0.1042	0.0039	0.0056	0.0045	0.0213	0.0048	0.0116	0.1762
8	rs117920620	20230281	1.24	0.0764474044013007	1.67	0.308662716071979	0.369131698383079	0.234234580008827	0.1359	0.0647	0.0036	0.0025	0.0053	0.0039	0.004	0.007	0.1777	0.0038	0.0039	0.0038	0.08	0.0079	0.004	0.0026	0.0028	0.1512	0.1043	0.0039	0.0056	0.0045	0.0213	0.0048	0.0116	0.1761
8	rs1385309	20237266	1.24	0.0764474044013007	1.67	0.308662716071979	0.34860045921501	0.214801633322173	0.1359	0.0647	0.0036	0.0025	0.0053	0.0039	0.004	0.007	0.1778	0.0038	0.0039	0.0038	0.08	0.0079	0.004	0.0026	0.0028	0.1512	0.1043	0.0039	0.0056	0.0045	0.0214	0.0048	0.0116	0.1761
8	rs11785348	20237910	1.24	0.0764474044013007	1.67	0.308662716071979	0.337265843221677	0.210747678826595	0.1357	0.0647	0.0036	0.0025	0.0053	0.0039	0.004	0.0071	0.1777	0.0038	0.0039	0.0038	0.08	0.0079	0.004	0.0026	0.0028	0.1512	0.1043	0.0039	0.0056	0.0045	0.0214	0.0048	0.0116	0.1762
8	rs75681116	20248930	1.24	0.0764474044013007	1.67	0.308662716071979	0.317033379836075	0.210960407392729	0.1357	0.0647	0.0036	0.0025	0.0052	0.0039	0.004	0.0071	0.1777	0.0038	0.004	0.0038	0.0799	0.008	0.004	0.0026	0.0028	0.1513	0.1043	0.0039	0.0057	0.0045	0.0214	0.0048	0.0115	0.1761
8	rs117938010	20250959	1.24	0.0764474044013007	1.67	0.308662716071979	0.309213023045484	0.20124914548629	0.1356	0.0647	0.0036	0.0025	0.0052	0.0039	0.004	0.0071	0.1777	0.0038	0.004	0.0039	0.0799	0.0081	0.004	0.0026	0.0028	0.1513	0.1043	0.0039	0.0057	0.0045	0.0214	0.0048	0.0115	0.176
8	rs1484796	20252222	1.24	0.0764474044013007	1.67	0.308662716071979	0.308619523148298	0.199158311975777	0.1357	0.0647	0.0036	0.0025	0.0052	0.0039	0.004	0.0071	0.1777	0.0038	0.004	0.0039	0.0799	0.0081	0.004	0.0026	0.0028	0.1513	0.1043	0.0039	0.0057	0.0046	0.0214	0.0048	0.0115	0.176
8	rs78137623	20259880	1.24	0.0764474044013007	1.67	0.308662716071979	0.308520665028813	0.19863675037244	0.1356	0.0647	0.0036	0.0025	0.0052	0.0039	0.004	0.0071	0.1777	0.0038	0.004	0.0039	0.0799	0.0081	0.004	0.0026	0.0028	0.1513	0.1043	0.0039	0.0057	0.0046	0.0215	0.0048	0.0115	0.176
8	rs78389948	20277518	1.24	0.0764474044013007	1.67	0.308662716071979	0.289324857423213	0.187586756472022	0.1356	0.0647	0.0036	0.0025	0.0052	0.0039	0.004	0.0071	0.1777	0.0038	0.004	0.0039	0.0798	0.0081	0.004	0.0026	0.0028	0.1515	0.1043	0.0039	0.0057	0.0046	0.0216	0.0048	0.0114	0.1759
8	rs77900161	20279843	1.24	0.0764474044013007	1.67	0.308662716071979	0.283670430397778	0.184730818391062	0.1356	0.0647	0.0036	0.0025	0.0052	0.0039	0.004	0.0071	0.1776	0.0038	0.004	0.0039	0.0798	0.0082	0.004	0.0026	0.0028	0.1515	0.1043	0.0039	0.0058	0.0046	0.0216	0.0048	0.0114	0.1759
8	rs76141829	20282865	1.24	0.0764474044013007	1.66	0.333131717406117	0.250737947414915	0.159526511096453	0.1355	0.0646	0.0036	0.0025	0.005	0.0038	0.0039	0.007	0.1776	0.0037	0.0041	0.0039	0.0796	0.0082	0.004	0.0025	0.0028	0.152	0.1045	0.0039	0.0059	0.0045	0.0219	0.0049	0.0112	0.1758
8	rs5025885	20286132	1.23	0.0887081089854507	1.66	0.333131717406117	0.194849129278401	0.134933388472316	0.1353	0.0645	0.0036	0.0024	0.0047	0.0037	0.0038	0.007	0.1775	0.0036	0.0041	0.004	0.0794	0.0084	0.004	0.0025	0.0028	0.1526	0.1047	0.004	0.0062	0.0045	0.0224	0.005	0.0108	0.1756
8	rs58204896	20289998	1.23	0.0887081089854507	1.66	0.333131717406117	0.171516454829089	0.144330712889343	0.1353	0.0647	0.0036	0.0024	0.0046	0.0037	0.0037	0.007	0.1776	0.0035	0.0041	0.004	0.0793	0.0085	0.004	0.0026	0.0027	0.153	0.1046	0.004	0.006	0.0045	0.0225	0.005	0.0107	0.1754
8	rs28722642	20295607	1.23	0.0887081089854507	1.67	0.308662716071979	0.165199487644448	0.157212607074504	0.1354	0.0649	0.0036	0.0024	0.0046	0.0037	0.0037	0.007	0.1775	0.0035	0.004	0.004	0.0794	0.0085	0.004	0.0025	0.0027	0.153	0.1044	0.004	0.0061	0.0045	0.0225	0.005	0.0106	0.1756
8	rs118180186	20303576	1.23	0.0887081089854507	1.67	0.308662716071979	0.169596219325132	0.154910747788584	0.1354	0.0651	0.0036	0.0024	0.0045	0.0037	0.0036	0.0069	0.1776	0.0035	0.004	0.004	0.0797	0.0086	0.004	0.0025	0.0027	0.1531	0.1043	0.004	0.006	0.0045	0.0225	0.005	0.0105	0.1755
8	rs4922205	20306252	1.24	0.0764474044013007	1.67	0.308662716071979	0.160870125112688	0.169098063038906	0.1355	0.0652	0.0035	0.0023	0.0045	0.0037	0.0036	0.0069	0.1776	0.0035	0.004	0.004	0.0798	0.0086	0.004	0.0024	0.0027	0.1532	0.1043	0.004	0.006	0.0043	0.0224	0.005	0.0105	0.1756
8	rs80140595	20311933	1.24	0.0764474044013007	1.67	0.308662716071979	0.161799565314387	0.177055151267119	0.1355	0.0654	0.0034	0.0023	0.0045	0.0037	0.0034	0.007	0.1777	0.0034	0.0039	0.004	0.0799	0.0081	0.0039	0.0024	0.0026	0.1544	0.1044	0.004	0.006	0.0042	0.0221	0.005	0.0104	0.1755
8	rs17092511	20322758	1.24	0.0764474044013007	1.65	0.358901199458623	0.163459660694673	0.194687968510382	0.1355	0.0656	0.0033	0.0023	0.0044	0.0036	0.0033	0.0071	0.1779	0.0033	0.0039	0.0039	0.08	0.0077	0.0037	0.0023	0.0025	0.1555	0.1044	0.004	0.0059	0.0042	0.0219	0.005	0.0104	0.1755
8	rs17092536	20331946	1.24	0.0764474044013007	1.64	0.38599849551783	0.138590269588565	0.211918564804875	0.1354	0.0657	0.0032	0.0023	0.0044	0.0035	0.0032	0.0072	0.178	0.0033	0.0039	0.0039	0.08	0.0075	0.0037	0.0023	0.0025	0.1561	0.1044	0.0041	0.0059	0.0042	0.0218	0.005	0.0104	0.1755
8	rs12547141	20338846	1.24	0.0764474044013007	1.63	0.414449909043039	0.107204604661319	0.222227450416585	0.1352	0.066	0.0032	0.0023	0.0044	0.0033	0.0031	0.0072	0.1779	0.0033	0.0039	0.004	0.08	0.0073	0.0037	0.0023	0.0025	0.1571	0.1044	0.0042	0.0059	0.0041	0.0217	0.0049	0.0103	0.1752
8	rs899748	20349699	1.24	0.0764474044013007	1.62	0.444280725791627	0.105145874457183	0.206719395934027	0.1351	0.0663	0.0032	0.0023	0.0044	0.0032	0.0029	0.0072	0.1782	0.0032	0.0039	0.0041	0.0801	0.0074	0.0036	0.0021	0.0024	0.1569	0.1042	0.0043	0.0059	0.0041	0.0218	0.0049	0.0103	0.1754
8	rs77807355	20352946	1.24	0.0764474044013007	1.62	0.444280725791627	0.104165422158355	0.204820306571179	0.1351	0.0663	0.0032	0.0023	0.0044	0.0032	0.0028	0.0072	0.1783	0.0031	0.0039	0.0041	0.0801	0.0075	0.0036	0.0021	0.0024	0.1569	0.1042	0.0044	0.0059	0.0041	0.0218	0.0049	0.0103	0.1755
8	rs13249119	20354600	1.24	0.0764474044013007	1.62	0.444280725791627	0.102770934121738	0.208200494923219	0.1351	0.0663	0.0032	0.0022	0.0044	0.0032	0.0028	0.0072	0.1783	0.0031	0.0039	0.0041	0.0801	0.0075	0.0036	0.0021	0.0024	0.1569	0.1042	0.0044	0.0059	0.0041	0.0218	0.0049	0.0103	0.1755
8	rs74630669	20358803	1.24	0.0764474044013007	1.62	0.444280725791627	0.118385391317922	0.22179471331905	0.1352	0.0666	0.0033	0.0022	0.0044	0.0031	0.0027	0.0069	0.1784	0.0031	0.004	0.0043	0.0799	0.0073	0.0037	0.0021	0.0023	0.1571	0.1042	0.0044	0.0059	0.0042	0.0217	0.0052	0.0102	0.1751
8	rs76612466	20363611	1.24	0.0764474044013007	1.63	0.414449909043039	0.138747608515401	0.243874340919409	0.1353	0.0668	0.0034	0.0021	0.0044	0.0031	0.0026	0.0066	0.1784	0.003	0.004	0.0045	0.0797	0.0073	0.0037	0.0021	0.0023	0.1574	0.1042	0.0045	0.0059	0.0043	0.0216	0.0054	0.0102	0.1748
8	rs77371181	20366046	1.24	0.0764474044013007	1.65	0.358901199458623	0.143228647786054	0.254654001453538	0.1353	0.0669	0.0034	0.002	0.0044	0.0031	0.0026	0.0064	0.1784	0.003	0.004	0.0045	0.0799	0.0073	0.0038	0.002	0.0023	0.1575	0.1042	0.0045	0.0058	0.0043	0.0216	0.0054	0.0102	0.1746
8	rs1904783	20368244	1.24	0.0764474044013007	1.65	0.358901199458623	0.140802754373776	0.274213749542142	0.1354	0.067	0.0034	0.002	0.0044	0.003	0.0026	0.0064	0.1784	0.003	0.004	0.0045	0.0799	0.0073	0.0038	0.002	0.0023	0.1575	0.1042	0.0045	0.0058	0.0043	0.0215	0.0055	0.0102	0.1746
8	rs62499384	20373238	1.24	0.0764474044013007	1.66	0.333131717406117	0.140802754373776	0.280483049118444	0.1355	0.067	0.0034	0.002	0.0044	0.0029	0.0025	0.0063	0.1785	0.003	0.004	0.0045	0.0797	0.0072	0.0038	0.002	0.0023	0.1579	0.1044	0.0045	0.0058	0.0043	0.0215	0.0055	0.0101	0.1743
8	rs56305022	20378023	1.24	0.0764474044013007	1.69	0.263511633917478	0.146718579861669	0.323475272943134	0.1359	0.0672	0.0031	0.0018	0.0043	0.0025	0.0024	0.0062	0.1789	0.0029	0.004	0.0044	0.0793	0.007	0.0038	0.0019	0.0022	0.1592	0.1053	0.0045	0.0058	0.0043	0.0216	0.0055	0.01	0.1735
8	rs17492141	20381534	1.23	0.0887081089854507	1.71	0.223208546872115	0.152846434719074	0.32590994164905	0.1359	0.0673	0.0031	0.0018	0.0044	0.0024	0.0024	0.0062	0.179	0.0029	0.004	0.0043	0.0792	0.007	0.0038	0.0019	0.0021	0.1593	0.1054	0.0045	0.0058	0.0043	0.0216	0.0055	0.0099	0.1734
8	rs2898507	20381631	1.23	0.0887081089854507	1.7	0.24276969786222	0.152479897422568	0.326397518023405	0.1359	0.0673	0.0031	0.0018	0.0044	0.0024	0.0024	0.0062	0.179	0.0029	0.004	0.0043	0.0792	0.007	0.0038	0.0019	0.0021	0.1593	0.1054	0.0045	0.0058	0.0043	0.0216	0.0055	0.0099	0.1734
8	rs56304560	20387634	1.23	0.0887081089854507	1.7	0.24276969786222	0.151980912457989	0.329938822764809	0.1362	0.0673	0.0031	0.0017	0.0044	0.0023	0.0023	0.0062	0.179	0.0029	0.004	0.0043	0.0791	0.0069	0.0038	0.0019	0.0021	0.1594	0.1054	0.0045	0.0058	0.0043	0.0216	0.0055	0.0099	0.1733
8	rs4922214	20388526	1.23	0.0887081089854507	1.7	0.24276969786222	0.14992870411568	0.334841650569436	0.1362	0.0674	0.0031	0.0017	0.0044	0.0023	0.0023	0.0062	0.179	0.0029	0.004	0.0043	0.0791	0.0069	0.0038	0.0019	0.0021	0.1594	0.1055	0.0045	0.0058	0.0043	0.0216	0.0055	0.0099	0.1732
8	rs118088440	20392646	1.23	0.0887081089854507	1.7	0.24276969786222	0.152846434719074	0.329327455472933	0.1362	0.0674	0.0031	0.0018	0.0044	0.0023	0.0024	0.0061	0.1789	0.0029	0.004	0.0043	0.0791	0.0069	0.0038	0.0019	0.0021	0.1595	0.1054	0.0045	0.0058	0.0043	0.0216	0.0055	0.0099	0.173
8	rs76662544	20394006	1.23	0.0887081089854507	1.7	0.24276969786222	0.153146715966789	0.329083001416643	0.1363	0.0674	0.0032	0.0018	0.0044	0.0023	0.0024	0.0061	0.1789	0.0029	0.004	0.0043	0.0791	0.0069	0.0038	0.0019	0.0021	0.1595	0.1054	0.0045	0.0058	0.0043	0.0216	0.0055	0.0099	0.1729
8	rs78438518	20399386	1.23	0.0887081089854507	1.7	0.24276969786222	0.156371400426296	0.330305802187718	0.1365	0.0676	0.0033	0.002	0.0044	0.0022	0.0025	0.0061	0.1788	0.0029	0.004	0.0043	0.0791	0.0069	0.0038	0.002	0.002	0.1597	0.1054	0.0045	0.0058	0.0043	0.0217	0.0055	0.01	0.1723
8	rs17092764	20400959	1.23	0.0887081089854507	1.71	0.223208546872115	0.154284256360931	0.332877989554627	0.1365	0.0677	0.0033	0.002	0.0044	0.0022	0.0026	0.0061	0.1788	0.0029	0.004	0.0043	0.0791	0.0069	0.0038	0.002	0.002	0.1598	0.1053	0.0045	0.0058	0.0043	0.0217	0.0055	0.01	0.1722
8	rs118111834	20401840	1.23	0.0887081089854507	1.71	0.223208546872115	0.155494132282849	0.331529927061795	0.1365	0.0677	0.0033	0.002	0.0044	0.0022	0.0026	0.0061	0.1788	0.0029	0.004	0.0043	0.0792	0.0068	0.0038	0.002	0.002	0.1598	0.1054	0.0045	0.0058	0.0043	0.0217	0.0055	0.01	0.1721
8	rs5019271	20403715	1.23	0.0887081089854507	1.71	0.223208546872115	0.153547632948531	0.332755372513096	0.1365	0.0677	0.0033	0.002	0.0044	0.0022	0.0026	0.006	0.1787	0.0029	0.004	0.0043	0.0792	0.0068	0.0038	0.002	0.002	0.1598	0.1054	0.0045	0.0058	0.0043	0.0217	0.0055	0.0099	0.1721
8	rs74598723	20404416	1.23	0.0887081089854507	1.71	0.223208546872115	0.155426770635315	0.333491272199191	0.1365	0.0677	0.0033	0.002	0.0044	0.0022	0.0025	0.006	0.1788	0.0029	0.004	0.0043	0.0792	0.0068	0.0038	0.002	0.002	0.1598	0.1054	0.0045	0.0058	0.0043	0.0217	0.0055	0.0099	0.172
8	rs4921723	20412168	1.24	0.0764474044013007	1.71	0.223208546872115	0.159533145538228	0.367085528301674	0.1362	0.0678	0.0033	0.002	0.0045	0.0022	0.0025	0.0059	0.1789	0.003	0.004	0.0042	0.0794	0.0068	0.0038	0.0021	0.0019	0.1605	0.1059	0.0042	0.0057	0.0043	0.0214	0.0056	0.0099	0.1713
8	rs111789057	20413211	1.24	0.0764474044013007	1.76	0.141944438278083	0.164363025630071	0.367968643820657	0.1363	0.0678	0.0033	0.002	0.0045	0.0022	0.0025	0.0059	0.179	0.003	0.004	0.0042	0.0794	0.0068	0.0038	0.0022	0.0019	0.1605	0.1059	0.0042	0.0057	0.0043	0.0213	0.0056	0.0099	0.1712
8	rs59914474	20416302	1.24	0.0764474044013007	1.77	0.128753168183355	0.156980444571151	0.356785456462011	0.1363	0.0679	0.0034	0.0021	0.0045	0.0022	0.0025	0.0059	0.179	0.003	0.004	0.0043	0.0793	0.0068	0.0038	0.0023	0.0019	0.1608	0.1058	0.0042	0.0057	0.0043	0.0213	0.0055	0.0099	0.1708
8	rs1979431	20423245	1.24	0.0764474044013007	1.78	0.116496372702931	0.154821290468315	0.374801309658333	0.1352	0.0685	0.0035	0.0019	0.0046	0.0024	0.0024	0.0056	0.1797	0.003	0.0041	0.0046	0.08	0.0075	0.0041	0.0023	0.0017	0.1609	0.1054	0.0043	0.0055	0.0041	0.0211	0.0056	0.0098	0.1697
8	rs76726688	20425989	1.24	0.0764474044013007	1.78	0.116496372702931	0.154888497186993	0.374674457697415	0.1352	0.0685	0.0035	0.0019	0.0046	0.0024	0.0024	0.0056	0.1797	0.003	0.0041	0.0046	0.08	0.0075	0.0041	0.0023	0.0017	0.1609	0.1054	0.0043	0.0055	0.0041	0.0211	0.0056	0.0098	0.1697
8	rs6586919	20437022	1.24	0.0764474044013007	1.78	0.116496372702931	0.155157496196603	0.37607049208189	0.1351	0.0685	0.0035	0.0019	0.0046	0.0024	0.0024	0.0056	0.1798	0.003	0.0041	0.0046	0.08	0.0076	0.0042	0.0023	0.0017	0.1609	0.1054	0.0043	0.0055	0.0041	0.0211	0.0056	0.0098	0.1696
8	rs12680613	20441969	1.24	0.0764474044013007	1.78	0.116496372702931	0.153547632948531	0.33828612531729	0.134	0.0685	0.0035	0.0019	0.0046	0.0024	0.0024	0.0056	0.1794	0.003	0.0041	0.0047	0.08	0.0085	0.0043	0.0022	0.0016	0.161	0.1055	0.0044	0.0055	0.0041	0.0212	0.0055	0.0099	0.1695
8	rs118134953	20445294	1.24	0.0764474044013007	1.78	0.116496372702931	0.154787693563844	0.33742404712262	0.1336	0.0684	0.0035	0.0019	0.0046	0.0023	0.0024	0.0056	0.1793	0.003	0.0041	0.0047	0.0801	0.0087	0.0044	0.0022	0.0016	0.1611	0.1056	0.0044	0.0055	0.0042	0.0213	0.0055	0.0099	0.1695
8	rs73626732	20447019	1.24	0.0764474044013007	1.78	0.116496372702931	0.157692759135066	0.333859399609434	0.1336	0.0684	0.0035	0.0019	0.0045	0.0024	0.0024	0.0056	0.1793	0.0031	0.0041	0.0048	0.0801	0.0087	0.0044	0.0022	0.0016	0.1609	0.1058	0.0044	0.0055	0.0042	0.0213	0.0055	0.0099	0.1693
8	rs73220416	20447085	1.24	0.0764474044013007	1.78	0.116496372702931	0.157862637721888	0.332265036088405	0.1336	0.0684	0.0035	0.0019	0.0045	0.0024	0.0024	0.0056	0.1793	0.0031	0.0041	0.0048	0.0801	0.0087	0.0044	0.0022	0.0016	0.1609	0.1058	0.0044	0.0055	0.0042	0.0213	0.0055	0.0099	0.1693
8	rs113083813	20449763	1.24	0.0764474044013007	1.78	0.116496372702931	0.161145187317107	0.325666233661888	0.1334	0.0683	0.0035	0.0019	0.0045	0.0023	0.0024	0.0056	0.1794	0.0031	0.0041	0.0048	0.0801	0.0088	0.0044	0.0022	0.0016	0.1608	0.1058	0.0044	0.0055	0.0042	0.0214	0.0055	0.0099	0.1695
8	rs77935052	20450644	1.24	0.0764474044013007	1.79	0.105135818603982	0.161799565314387	0.326153703112434	0.1334	0.0683	0.0035	0.0019	0.0045	0.0023	0.0024	0.0056	0.1794	0.0031	0.0041	0.0048	0.0801	0.0088	0.0045	0.0022	0.0016	0.1608	0.1058	0.0044	0.0055	0.0042	0.0214	0.0055	0.0099	0.1695
8	rs4922220	20454738	1.24	0.0764474044013007	1.79	0.105135818603982	0.167196038962512	0.330795293442729	0.133	0.0681	0.0035	0.0019	0.0045	0.0023	0.0024	0.0056	0.1796	0.0031	0.0041	0.0048	0.0801	0.0089	0.0045	0.0022	0.0015	0.1606	0.1057	0.0044	0.0055	0.0042	0.0214	0.0055	0.0099	0.17
8	rs75548608	20456216	1.24	0.0764474044013007	1.79	0.105135818603982	0.167336673948479	0.332019946970045	0.1329	0.068	0.0035	0.0019	0.0045	0.0023	0.0024	0.0056	0.1797	0.0031	0.0041	0.0048	0.0801	0.0089	0.0045	0.0022	0.0015	0.1606	0.1057	0.0044	0.0055	0.0042	0.0214	0.0055	0.0099	0.1701
8	rs77057517	20460591	1.24	0.0764474044013007	1.79	0.105135818603982	0.169950869349723	0.337177856360444	0.1327	0.0679	0.0035	0.0019	0.0045	0.0023	0.0024	0.0056	0.1798	0.0031	0.0041	0.0049	0.0801	0.009	0.0046	0.0021	0.0015	0.1605	0.1057	0.0044	0.0054	0.0042	0.0215	0.0056	0.0098	0.1703
8	rs35258926	20460661	1.24	0.0764474044013007	1.79	0.105135818603982	0.169738027566504	0.33828612531729	0.1327	0.0679	0.0035	0.0019	0.0045	0.0023	0.0024	0.0056	0.1798	0.0031	0.0041	0.0049	0.0801	0.009	0.0046	0.0021	0.0015	0.1605	0.1057	0.0044	0.0054	0.0042	0.0215	0.0056	0.0098	0.1703
8	rs117033471	20468173	1.24	0.0764474044013007	1.79	0.105135818603982	0.168746819334357	0.331897422196651	0.1326	0.0679	0.0035	0.0019	0.0045	0.0023	0.0023	0.0057	0.1798	0.0031	0.0042	0.0049	0.08	0.0091	0.0047	0.0022	0.0015	0.1603	0.1056	0.0044	0.0054	0.0042	0.0215	0.0056	0.0098	0.1703
8	rs4922224	20474923	1.24	0.0764474044013007	1.79	0.105135818603982	0.163667870876635	0.330061135992204	0.1325	0.0678	0.0035	0.0019	0.0045	0.0023	0.0022	0.0057	0.1799	0.0031	0.0042	0.005	0.08	0.0092	0.0048	0.0023	0.0015	0.1601	0.1054	0.0045	0.0054	0.0042	0.0215	0.0057	0.0098	0.1703
8	rs117358483	20479285	1.24	0.0764474044013007	1.79	0.105135818603982	0.151018951537204	0.324083437209497	0.1324	0.0675	0.0035	0.002	0.0045	0.0023	0.0023	0.0058	0.18	0.0032	0.0046	0.0051	0.0801	0.0094	0.0049	0.0023	0.0015	0.1599	0.1049	0.0045	0.0054	0.0043	0.0214	0.0058	0.0097	0.17
8	rs13277342	20484514	1.25	0.0655389160366862	1.79	0.105135818603982	0.204661787163522	0.362301975511484	0.132	0.0663	0.0036	0.0022	0.0047	0.0025	0.0024	0.0062	0.1804	0.0035	0.006	0.0056	0.0804	0.0099	0.0055	0.0025	0.0015	0.1592	0.103	0.0045	0.0053	0.0044	0.0212	0.0064	0.0094	0.1687
8	rs981629	20492231	1.25	0.0655389160366862	1.79	0.105135818603982	0.32510883302028	0.396410088724221	0.1319	0.0657	0.0036	0.0022	0.0047	0.0026	0.0024	0.0063	0.1806	0.0036	0.0068	0.0057	0.0807	0.01	0.0058	0.0027	0.0014	0.159	0.1021	0.0045	0.0053	0.0045	0.0211	0.0067	0.0094	0.1681
8	rs78626786	20496840	1.25	0.0655389160366862	1.79	0.105135818603982	0.352510025412512	0.374928173679693	0.1318	0.0655	0.0036	0.0022	0.0047	0.0026	0.0024	0.0064	0.1804	0.0036	0.0069	0.0057	0.0808	0.01	0.0058	0.0029	0.0014	0.1588	0.1019	0.0046	0.0054	0.0045	0.021	0.0067	0.0093	0.1682
8	rs55699127	20502263	1.25	0.0655389160366862	1.79	0.105135818603982	0.428904903354599	0.433195395871847	0.1317	0.0654	0.0036	0.0022	0.0047	0.0027	0.0024	0.0065	0.1802	0.0036	0.0071	0.0058	0.081	0.0101	0.0058	0.0031	0.0014	0.1584	0.1017	0.0047	0.0055	0.0045	0.0209	0.0068	0.0092	0.1683
8	rs1376003	20504629	1.25	0.0655389160366862	1.79	0.105135818603982	0.451242821080963	0.422801301298662	0.1316	0.0653	0.0036	0.0022	0.0047	0.0027	0.0024	0.0065	0.1801	0.0036	0.0072	0.0058	0.0809	0.0101	0.0058	0.0031	0.0014	0.1582	0.1019	0.0047	0.0055	0.0045	0.0208	0.0069	0.0092	0.1684
8	rs75677155	20506324	1.25	0.0655389160366862	1.79	0.105135818603982	0.504461725769309	0.383200057415867	0.1314	0.0652	0.0036	0.0022	0.0047	0.0027	0.0024	0.0065	0.18	0.0036	0.0075	0.0058	0.0808	0.0101	0.0058	0.0031	0.0014	0.158	0.102	0.0047	0.0055	0.0045	0.0208	0.0069	0.0092	0.1684
8	rs76447667	20512857	1.25	0.0655389160366862	1.79	0.105135818603982	0.578629554280569	0.417564527203756	0.1313	0.0651	0.0035	0.0023	0.0047	0.0028	0.0024	0.0066	0.1799	0.0037	0.0077	0.0057	0.0808	0.0101	0.0059	0.0032	0.0015	0.1575	0.1022	0.0048	0.0057	0.0045	0.0207	0.0069	0.0092	0.1686
8	rs17092919	20521880	1.25	0.0655389160366862	1.79	0.105135818603982	0.713351572893179	0.404680210884957	0.131	0.0648	0.0035	0.0023	0.0047	0.0029	0.0025	0.0067	0.1798	0.0037	0.008	0.0057	0.0807	0.0101	0.006	0.0033	0.0015	0.1566	0.1023	0.0049	0.0059	0.0045	0.0206	0.007	0.0092	0.1688
8	rs1376007	20545688	1.25	0.0655389160366862	1.8	0.0946327581538143	0.922812016663094	0.411043539350874	0.1309	0.0649	0.0035	0.0024	0.0047	0.0029	0.0024	0.0069	0.1796	0.0037	0.0084	0.0057	0.0803	0.0102	0.0061	0.0035	0.0016	0.1554	0.1027	0.0051	0.0061	0.0045	0.0205	0.0072	0.0092	0.1689
8	rs2597381	20548621	1.25	0.0655389160366862	1.8	0.0946327581538143	0.969453438446552	0.422539043765051	0.1309	0.0649	0.0035	0.0024	0.0047	0.0029	0.0024	0.0069	0.1795	0.0038	0.0084	0.0058	0.0803	0.0102	0.0061	0.0036	0.0016	0.1552	0.1028	0.0051	0.0062	0.0045	0.0205	0.0072	0.0092	0.1689
8	rs74511557	20549400	1.25	0.0655389160366862	1.81	0.0849480383532209	0.962176987440415	0.389597183044396	0.1309	0.0648	0.0035	0.0024	0.0047	0.0029	0.0024	0.0069	0.1795	0.0038	0.0085	0.0058	0.0803	0.0101	0.0061	0.0036	0.0016	0.1551	0.1028	0.0051	0.0062	0.0045	0.0205	0.0072	0.0092	0.1689
8	rs2597385	20551783	1.25	0.0655389160366862	1.81	0.0849480383532209	0.989195211663714	0.379248704352578	0.131	0.0648	0.0035	0.0024	0.0047	0.0029	0.0025	0.0069	0.1794	0.0038	0.0085	0.0058	0.0803	0.0101	0.006	0.0036	0.0016	0.1549	0.1029	0.0051	0.0062	0.0045	0.0205	0.0072	0.0092	0.169
8	rs2616253	20552968	1.25	0.0655389160366862	1.81	0.0849480383532209	0.999985300467258	0.39795715482343	0.131	0.0648	0.0035	0.0023	0.0048	0.003	0.0025	0.0069	0.1791	0.0038	0.0085	0.0057	0.0802	0.01	0.0061	0.0037	0.0017	0.1549	0.1029	0.0052	0.0062	0.0044	0.0205	0.0073	0.0093	0.169
8	rs79076392	20554870	1.25	0.0655389160366862	1.83	0.0678757074061657	0.965981615175689	0.332877989554627	0.1307	0.0649	0.0034	0.0024	0.005	0.003	0.0025	0.0069	0.1789	0.0039	0.0086	0.0058	0.0803	0.01	0.0061	0.0037	0.0017	0.1547	0.1026	0.0053	0.0063	0.0045	0.0206	0.0075	0.0093	0.1688
8	rs78882849	20558819	1.25	0.0655389160366862	1.83	0.0678757074061657	0.990648221920338	0.383327710641924	0.1306	0.0649	0.0034	0.0024	0.005	0.003	0.0025	0.0069	0.1788	0.004	0.0087	0.0058	0.0803	0.01	0.0061	0.0037	0.0017	0.1544	0.1026	0.0053	0.0063	0.0046	0.0206	0.0076	0.0093	0.1688
8	rs2597395	20562950	1.25	0.0655389160366862	1.83	0.0678757074061657	1.06818780912752	0.469893597831811	0.1303	0.0648	0.0034	0.0024	0.0051	0.0031	0.0026	0.007	0.1782	0.0042	0.0088	0.006	0.0803	0.0101	0.0063	0.0037	0.0018	0.1537	0.1025	0.0053	0.0064	0.0047	0.0205	0.0078	0.0094	0.1687
8	rs2218794	20564601	1.24	0.0764474044013007	1.86	0.047416592333268	1.28316399538951	0.597232920136271	0.13	0.0647	0.0035	0.0025	0.0052	0.0031	0.0026	0.0071	0.1776	0.0043	0.009	0.0062	0.0803	0.0102	0.0065	0.0038	0.002	0.1527	0.1024	0.0054	0.0065	0.0049	0.0205	0.0081	0.0096	0.1685
8	rs2616234	20572736	1.24	0.0764474044013007	1.86	0.047416592333268	1.45936226654452	0.691216767438182	0.1297	0.0647	0.0035	0.0026	0.0053	0.0031	0.0027	0.0071	0.1774	0.0044	0.0093	0.0063	0.0805	0.0101	0.0066	0.004	0.0021	0.1521	0.1022	0.0054	0.0066	0.005	0.0203	0.008	0.0097	0.1687
8	rs17421638	20577363	1.25	0.0655389160366862	1.85	0.0536022520271762	0.359004565499112	0.466390515467844	0.1315	0.0645	0.0035	0.0026	0.0053	0.0032	0.0027	0.0071	0.1783	0.0044	0.0054	0.0064	0.0807	0.0101	0.0065	0.004	0.0021	0.152	0.1029	0.0054	0.0066	0.005	0.0205	0.008	0.0097	0.1691
8	rs2616248	20577876	1.25	0.0655389160366862	1.85	0.0536022520271762	0.362919773323834	0.465448547939201	0.1316	0.0646	0.0035	0.0026	0.0053	0.0032	0.0027	0.0071	0.1783	0.0044	0.0052	0.0064	0.0807	0.01	0.0065	0.004	0.0021	0.152	0.1029	0.0054	0.0066	0.005	0.0205	0.008	0.0097	0.1691
8	rs62501008	20582151	1.25	0.0655389160366862	1.85	0.0536022520271762	0.327705243956836	0.47137772545368	0.1312	0.0644	0.0035	0.0026	0.0053	0.0032	0.0027	0.0071	0.1785	0.0044	0.0059	0.0065	0.0807	0.0099	0.0066	0.004	0.0022	0.1516	0.1028	0.0054	0.0066	0.0051	0.0203	0.008	0.0097	0.1692
8	rs17093075	20584156	1.25	0.0655389160366862	1.85	0.0536022520271762	0.330722394509722	0.456324046283904	0.1312	0.0644	0.0035	0.0026	0.0053	0.0032	0.0027	0.0071	0.1787	0.0044	0.0059	0.0065	0.0807	0.0099	0.0066	0.004	0.0022	0.1515	0.1028	0.0054	0.0066	0.0051	0.0202	0.008	0.0097	0.1692
8	rs118132190	20584920	1.24	0.0764474044013007	1.84	0.0604088827715036	0.289659329745111	0.433987584331705	0.1312	0.0644	0.0035	0.0026	0.0053	0.0032	0.0027	0.0071	0.1789	0.0044	0.0059	0.0064	0.0807	0.0099	0.0066	0.004	0.0023	0.1514	0.1027	0.0054	0.0066	0.0051	0.0202	0.0079	0.0097	0.1692
8	rs62501010	20587994	1.24	0.0764474044013007	1.83	0.0678757074061657	0.281218349261794	0.417956671785973	0.1311	0.0644	0.0035	0.0026	0.0053	0.0032	0.0027	0.0071	0.179	0.0044	0.0059	0.0064	0.0807	0.0099	0.0066	0.004	0.0024	0.1513	0.1027	0.0054	0.0066	0.0051	0.0202	0.0079	0.0097	0.1692
8	rs79047830	20589687	1.25	0.0655389160366862	1.83	0.0678757074061657	0.276208672947869	0.424507045221054	0.131	0.0644	0.0036	0.0026	0.0054	0.0032	0.0027	0.0072	0.1792	0.0044	0.0061	0.0065	0.081	0.0098	0.0066	0.0041	0.0025	0.1504	0.1027	0.0054	0.0066	0.0052	0.0203	0.008	0.0097	0.1691
8	rs1376011	20592681	1.24	0.0764474044013007	1.84	0.0604088827715036	0.292823069092734	0.49460370636102	0.1305	0.0644	0.0037	0.0027	0.0055	0.0033	0.0027	0.0076	0.1799	0.0044	0.0067	0.0068	0.0816	0.0095	0.0066	0.0041	0.0028	0.1476	0.1026	0.0054	0.0065	0.0054	0.0203	0.0081	0.0096	0.1689
8	rs2597419	20594766	1.25	0.0655389160366862	1.84	0.0604088827715036	0.314082456047465	0.450712135089487	0.1319	0.0643	0.0035	0.0027	0.0055	0.0033	0.0027	0.0076	0.1811	0.0043	0.0067	0.0068	0.0818	0.0093	0.0065	0.0041	0.0028	0.1469	0.1021	0.0054	0.0064	0.0053	0.0201	0.0081	0.0095	0.1683
8	rs28581693	20596957	1.25	0.0655389160366862	1.84	0.0604088827715036	0.278309646519169	0.398086151938233	0.1316	0.0643	0.0035	0.0027	0.0055	0.0032	0.0027	0.0077	0.1812	0.0043	0.0067	0.0068	0.082	0.0093	0.0064	0.0041	0.0029	0.1468	0.1024	0.0054	0.0064	0.0053	0.0201	0.008	0.0094	0.1682
8	rs2616217	20613337	1.24	0.0764474044013007	1.84	0.0604088827715036	0.321209229281822	0.415605303304628	0.1301	0.0639	0.0033	0.0026	0.0055	0.0032	0.0025	0.0078	0.1819	0.0042	0.0068	0.0067	0.0836	0.0098	0.0064	0.0037	0.0031	0.1458	0.1046	0.0051	0.0065	0.0054	0.02	0.0082	0.0089	0.1677
8	rs57289963	20617201	1.24	0.0764474044013007	1.84	0.0604088827715036	0.344242188236102	0.390880132815514	0.1298	0.0638	0.0032	0.0026	0.0055	0.0031	0.0024	0.0078	0.182	0.004	0.0069	0.0067	0.0836	0.0094	0.0063	0.0036	0.0031	0.1454	0.106	0.005	0.0065	0.0053	0.0197	0.0083	0.0088	0.1681
8	rs13258001	20617945	1.24	0.0764474044013007	1.84	0.0604088827715036	0.316983243296099	0.354036265305706	0.1298	0.0638	0.0032	0.0026	0.0055	0.0031	0.0024	0.0078	0.1817	0.0043	0.0069	0.0067	0.0835	0.0096	0.0063	0.0036	0.0032	0.1452	0.1063	0.005	0.0065	0.0053	0.0196	0.0081	0.0088	0.1682
8	rs75522572	20622339	1.24	0.0764474044013007	1.84	0.0604088827715036	0.317685533988418	0.337547162062978	0.1299	0.0637	0.0032	0.0026	0.0055	0.003	0.0023	0.0078	0.1817	0.0043	0.0069	0.0067	0.0836	0.0095	0.0063	0.0035	0.0032	0.1453	0.1065	0.005	0.0065	0.0052	0.0196	0.0081	0.0088	0.1685
8	rs117907634	20624253	1.24	0.0764474044013007	1.84	0.0604088827715036	0.31813743772189	0.332142484935134	0.1299	0.0636	0.0032	0.0026	0.0055	0.003	0.0023	0.0077	0.1817	0.0043	0.0069	0.0067	0.0836	0.0095	0.0063	0.0035	0.0032	0.1453	0.1065	0.005	0.0065	0.0052	0.0196	0.0081	0.0088	0.1686
8	rs11204132	20631163	1.24	0.0764474044013007	1.84	0.0604088827715036	0.339600384617035	0.318380003416938	0.1298	0.0633	0.0031	0.0026	0.0055	0.0029	0.0024	0.0077	0.1816	0.0043	0.0069	0.0067	0.0837	0.0095	0.0062	0.0034	0.0032	0.1453	0.1069	0.0051	0.0065	0.0052	0.0196	0.0081	0.0087	0.169
8	rs17093116	20631723	1.24	0.0764474044013007	1.84	0.0604088827715036	0.329033057332455	0.297410966297307	0.1296	0.0633	0.0031	0.0026	0.0055	0.0029	0.0024	0.0077	0.1815	0.0043	0.0069	0.0066	0.0838	0.0095	0.0062	0.0034	0.0032	0.1453	0.1069	0.0051	0.0065	0.0052	0.0196	0.008	0.0087	0.169
8	rs77348261	20641888	1.24	0.0764474044013007	1.83	0.0678757074061657	0.292342536145384	0.295396910593623	0.1294	0.0624	0.003	0.0026	0.0054	0.0028	0.0024	0.0076	0.1814	0.0043	0.0069	0.0066	0.0838	0.0094	0.0062	0.0032	0.003	0.1464	0.1072	0.0051	0.0065	0.0051	0.0196	0.0079	0.0087	0.1698
8	rs34949096	20641936	1.24	0.0764474044013007	1.83	0.0678757074061657	0.292342536145384	0.295396910593623	0.1294	0.0624	0.003	0.0026	0.0054	0.0028	0.0024	0.0076	0.1814	0.0043	0.0069	0.0066	0.0838	0.0094	0.0062	0.0032	0.003	0.1464	0.1072	0.0051	0.0065	0.0051	0.0196	0.0079	0.0087	0.1698
8	rs4244464	20645930	1.24	0.0764474044013007	1.83	0.0678757074061657	0.302081913386994	0.315358472342807	0.1294	0.0623	0.003	0.0026	0.0054	0.0027	0.0023	0.0075	0.1815	0.0043	0.007	0.0065	0.0839	0.0094	0.0062	0.0032	0.003	0.1464	0.1074	0.0051	0.0065	0.0052	0.0196	0.008	0.0086	0.1699
8	rs9693826	20646927	1.25	0.0655389160366862	1.83	0.0678757074061657	0.311493680828601	0.324935430844425	0.1293	0.0623	0.003	0.0026	0.0054	0.0026	0.0023	0.0075	0.1815	0.0043	0.007	0.0065	0.084	0.0094	0.0062	0.0031	0.003	0.1464	0.1075	0.0051	0.0065	0.0052	0.0196	0.008	0.0085	0.1699
8	rs17093155	20648562	1.25	0.0655389160366862	1.84	0.0604088827715036	0.299254133387166	0.327495345769957	0.1289	0.0622	0.003	0.0027	0.0054	0.0026	0.0023	0.0074	0.1812	0.0044	0.007	0.0065	0.0841	0.0093	0.0062	0.0031	0.003	0.1469	0.1075	0.0051	0.0065	0.0052	0.0196	0.0079	0.0085	0.17
8	rs7013899	20656633	1.26	0.0558850734446599	1.85	0.0536022520271762	0.234502959027781	0.30742288181443	0.1276	0.0626	0.0032	0.0029	0.0054	0.003	0.0025	0.0073	0.1783	0.0046	0.0072	0.0063	0.0858	0.0088	0.0064	0.0034	0.0032	0.1503	0.1078	0.0052	0.0066	0.0055	0.0194	0.0076	0.008	0.1678
8	rs7005810	20659900	1.27	0.0473888655537761	1.85	0.0536022520271762	0.21280587619983	0.296107282084802	0.1271	0.0621	0.0033	0.0031	0.0053	0.0029	0.0025	0.0075	0.1785	0.0046	0.0071	0.0062	0.0868	0.0087	0.0063	0.0035	0.0032	0.1514	0.1081	0.005	0.0065	0.0056	0.0193	0.0073	0.0077	0.1671
8	rs2616197	20665192	1.27	0.0473888655537761	1.85	0.0536022520271762	0.21329052261302	0.313790652930855	0.1269	0.062	0.0034	0.0031	0.0053	0.0029	0.0026	0.0075	0.1783	0.0047	0.0072	0.0062	0.0867	0.0087	0.0064	0.0034	0.0032	0.1516	0.1081	0.0049	0.0065	0.0057	0.0194	0.0073	0.0077	0.167
8	rs2439719	20678477	1.27	0.0473888655537761	1.85	0.0536022520271762	0.21175793603861	0.330183462467685	0.1264	0.0619	0.0035	0.0031	0.0053	0.0029	0.0026	0.0074	0.1781	0.0049	0.0072	0.0062	0.0866	0.0088	0.0064	0.0033	0.0033	0.152	0.1081	0.0049	0.0066	0.0058	0.0194	0.0074	0.0077	0.167
8	rs7824087	20681098	1.27	0.0473888655537761	1.84	0.0604088827715036	0.222906400356468	0.342977075173033	0.1263	0.0619	0.0036	0.0031	0.0053	0.0029	0.0026	0.0075	0.1779	0.005	0.0072	0.0062	0.0865	0.0088	0.0066	0.0033	0.0033	0.1518	0.1079	0.0049	0.0066	0.0058	0.0195	0.0075	0.0076	0.167
8	rs2616154	20683449	1.27	0.0473888655537761	1.84	0.0604088827715036	0.289707128354084	0.305149596986818	0.1247	0.0615	0.0041	0.0028	0.0064	0.0035	0.0029	0.0077	0.1779	0.0054	0.0073	0.005	0.0842	0.0097	0.0068	0.003	0.0031	0.1521	0.1114	0.0053	0.0061	0.0067	0.0201	0.0073	0.0081	0.1632
8	rs78888951	20702211	1.27	0.0473888655537761	1.85	0.0536022520271762	0.3437190092902	0.343595694495478	0.1246	0.062	0.0043	0.0029	0.0065	0.0037	0.003	0.0078	0.1774	0.0055	0.0073	0.005	0.0839	0.0098	0.0069	0.0032	0.0032	0.1527	0.1117	0.0054	0.0062	0.0069	0.0203	0.0075	0.0082	0.1606
8	rs79503155	20727329	1.27	0.0473888655537761	1.85	0.0536022520271762	0.375123936543578	0.351916060996341	0.1243	0.0622	0.0044	0.003	0.0065	0.0037	0.003	0.0079	0.1773	0.0055	0.0075	0.005	0.0835	0.0099	0.0068	0.0033	0.0032	0.153	0.1118	0.0054	0.0063	0.0069	0.0203	0.0074	0.0082	0.1602
8	rs75291628	20729845	1.27	0.0473888655537761	1.85	0.0536022520271762	0.368210017859201	0.347065895349878	0.1243	0.0622	0.0044	0.003	0.0065	0.0037	0.003	0.0079	0.1772	0.0055	0.0075	0.005	0.0835	0.01	0.0069	0.0033	0.0032	0.153	0.1118	0.0054	0.0063	0.0069	0.0203	0.0074	0.0082	0.1602
8	rs17093283	20735577	1.27	0.0473888655537761	1.85	0.0536022520271762	0.383042567849499	0.343719456975038	0.1242	0.0622	0.0044	0.003	0.0066	0.0038	0.003	0.008	0.1772	0.0055	0.0075	0.005	0.0833	0.01	0.0069	0.0033	0.0032	0.1529	0.1118	0.0054	0.0063	0.0069	0.0203	0.0074	0.0082	0.16
8	rs1822203	20736470	1.27	0.0473888655537761	1.85	0.0536022520271762	0.399131212605746	0.359916887784937	0.1243	0.0622	0.0044	0.003	0.0064	0.0038	0.003	0.008	0.1772	0.0055	0.0075	0.005	0.0833	0.01	0.0069	0.0033	0.0032	0.1529	0.1118	0.0054	0.0063	0.0069	0.0203	0.0074	0.0082	0.16
8	rs111526172	20741452	1.27	0.0473888655537761	1.83	0.0678757074061657	0.425226737778936	0.376451481525847	0.1242	0.0622	0.0044	0.003	0.0065	0.0038	0.003	0.008	0.1771	0.0055	0.0075	0.0051	0.0831	0.01	0.0069	0.0033	0.0032	0.1529	0.1119	0.0053	0.0064	0.0069	0.0203	0.0075	0.0082	0.1599
8	rs73226043	20747697	1.27	0.0473888655537761	1.79	0.105135818603982	0.429490184634187	0.390623449330748	0.1241	0.0622	0.0044	0.003	0.0065	0.0038	0.003	0.0081	0.1769	0.0055	0.0075	0.0051	0.0831	0.01	0.0069	0.0033	0.0032	0.1529	0.112	0.0053	0.0064	0.0069	0.0203	0.0075	0.0082	0.16
8	rs76020652	20753777	1.27	0.0473888655537761	1.79	0.105135818603982	0.429958694573265	0.383838442072956	0.124	0.0621	0.0045	0.003	0.0065	0.0038	0.003	0.0081	0.1768	0.0055	0.0076	0.0051	0.0829	0.0101	0.007	0.0033	0.0033	0.1529	0.1121	0.0053	0.0065	0.0069	0.0203	0.0075	0.0082	0.1599
8	rs117463332	20755445	1.27	0.0473888655537761	1.79	0.105135818603982	0.430544688046511	0.384860473236646	0.1239	0.0621	0.0045	0.003	0.0065	0.0038	0.003	0.0081	0.1768	0.0055	0.0076	0.0051	0.0828	0.0101	0.007	0.0033	0.0033	0.1529	0.1121	0.0053	0.0065	0.0069	0.0203	0.0075	0.0082	0.1599
8	rs78730380	20755587	1.27	0.0473888655537761	1.79	0.105135818603982	0.430427457707847	0.381286683764506	0.1239	0.0621	0.0045	0.003	0.0065	0.0038	0.003	0.0081	0.1768	0.0055	0.0076	0.0051	0.0828	0.0101	0.007	0.0033	0.0033	0.1529	0.1121	0.0053	0.0065	0.0069	0.0203	0.0075	0.0082	0.1599
8	rs60577038	20762442	1.27	0.0473888655537761	1.79	0.105135818603982	0.43324535037857	0.343471944883084	0.1238	0.062	0.0045	0.0031	0.0065	0.0039	0.0031	0.0082	0.1766	0.0055	0.0076	0.0052	0.0826	0.0102	0.007	0.0034	0.0033	0.153	0.1123	0.0053	0.0066	0.0069	0.0203	0.0076	0.0082	0.1597
8	rs6988688	20764823	1.27	0.0473888655537761	1.79	0.105135818603982	0.428904903354599	0.33742404712262	0.1237	0.062	0.0045	0.0031	0.0066	0.0039	0.0031	0.0082	0.1765	0.0055	0.0076	0.0052	0.0825	0.0102	0.007	0.0034	0.0033	0.153	0.1123	0.0053	0.0067	0.0069	0.0204	0.0076	0.0082	0.1596
8	rs75525063	20781611	1.27	0.0473888655537761	1.78	0.116496372702931	0.443833887757162	0.348804755570169	0.1234	0.0618	0.0046	0.0032	0.0066	0.004	0.0031	0.0081	0.1762	0.0056	0.0076	0.0053	0.0824	0.0101	0.0071	0.0035	0.0034	0.1533	0.1123	0.0054	0.0067	0.0069	0.0204	0.0076	0.0082	0.1593
8	rs13268299	20783447	1.27	0.0473888655537761	1.78	0.116496372702931	0.440744884056509	0.350421645068265	0.1233	0.0617	0.0046	0.0032	0.0066	0.004	0.0032	0.0081	0.1761	0.0057	0.0076	0.0054	0.0823	0.0101	0.0071	0.0035	0.0034	0.1534	0.1123	0.0055	0.0068	0.0069	0.0205	0.0076	0.0082	0.1593
8	rs11779910	20787945	1.27	0.0473888655537761	1.78	0.116496372702931	0.4279108336493	0.347190016737816	0.1231	0.0616	0.0046	0.0033	0.0066	0.0041	0.0032	0.0082	0.1759	0.0057	0.0076	0.0054	0.0823	0.0101	0.0071	0.0035	0.0034	0.1535	0.1123	0.0056	0.0068	0.007	0.0205	0.0076	0.0082	0.1591
8	rs113829467	20793191	1.27	0.0473888655537761	1.78	0.116496372702931	0.452203202064073	0.349177693295451	0.1229	0.0615	0.0046	0.0033	0.0067	0.0041	0.0032	0.0083	0.1755	0.0058	0.0076	0.0055	0.0821	0.0101	0.0071	0.0036	0.0034	0.1537	0.1125	0.0057	0.0069	0.0069	0.0206	0.0076	0.0082	0.1588
8	rs141949814	20793618	1.27	0.0473888655537761	1.78	0.116496372702931	0.461983399465369	0.352040677913651	0.1229	0.0615	0.0046	0.0033	0.0067	0.0041	0.0032	0.0083	0.1755	0.0058	0.0076	0.0055	0.082	0.0101	0.0071	0.0036	0.0034	0.1536	0.1126	0.0057	0.0069	0.0069	0.0206	0.0076	0.0082	0.1588
8	rs73631005	20795454	1.27	0.0473888655537761	1.78	0.116496372702931	0.452383385040706	0.31704947963292	0.1226	0.0613	0.0047	0.0034	0.0067	0.0042	0.0033	0.0084	0.1751	0.0058	0.0076	0.0055	0.0819	0.0101	0.0071	0.0036	0.0035	0.1539	0.1126	0.0059	0.007	0.0069	0.0207	0.0076	0.0082	0.1584
8	rs117508548	20798380	1.27	0.0473888655537761	1.78	0.116496372702931	0.501931678891825	0.274445166579399	0.1218	0.0611	0.0049	0.0037	0.0069	0.0045	0.0035	0.0088	0.1734	0.006	0.0077	0.0058	0.0808	0.0104	0.007	0.0039	0.0037	0.1543	0.1133	0.0067	0.0073	0.0069	0.0209	0.0076	0.0081	0.1571
8	rs13248236	20801083	1.25	0.0655389160366862	1.79	0.105135818603982	0.763450417413879	0.251044388737988	0.1206	0.0609	0.0052	0.0041	0.0071	0.005	0.0039	0.0095	0.171	0.0062	0.0079	0.0062	0.0792	0.0108	0.0068	0.0044	0.004	0.1548	0.1143	0.0078	0.0078	0.0068	0.0209	0.0076	0.008	0.1552
8	rs1561755	20801499	1.25	0.0655389160366862	1.79	0.105135818603982	0.809758085222679	0.250369401154829	0.1204	0.0605	0.0052	0.0042	0.0071	0.0051	0.0039	0.0096	0.1703	0.0064	0.0079	0.0063	0.0789	0.0109	0.0067	0.0044	0.0041	0.1539	0.1153	0.0081	0.0079	0.0067	0.0208	0.0075	0.0085	0.1554
8	rs75036059	20802565	1.24	0.0764474044013007	1.8	0.0946327581538143	0.989195211663714	0.279667907373539	0.1188	0.0602	0.0053	0.0042	0.007	0.0052	0.004	0.0097	0.1707	0.0067	0.0079	0.0062	0.079	0.0111	0.0065	0.0045	0.0041	0.1534	0.1163	0.0085	0.0079	0.0065	0.0206	0.0073	0.009	0.1551
8	rs61130816	20804622	1.24	0.0764474044013007	1.8	0.0946327581538143	1.1867701527711	0.280949170924561	0.1177	0.0596	0.0054	0.0044	0.0069	0.0053	0.0042	0.0099	0.1708	0.0069	0.0079	0.0061	0.0792	0.0113	0.0065	0.0045	0.0041	0.1531	0.1169	0.009	0.0081	0.0063	0.0205	0.0072	0.0093	0.155
8	rs73631040	20804931	1.24	0.0764474044013007	1.8	0.0946327581538143	1.22198424620794	0.288439191833232	0.1175	0.0596	0.0054	0.0044	0.0069	0.0053	0.0042	0.01	0.1708	0.0069	0.0079	0.0061	0.0791	0.0113	0.0065	0.0045	0.0041	0.1532	0.117	0.009	0.0081	0.0063	0.0205	0.0072	0.0093	0.155
8	rs73209428	20806525	1.24	0.0764474044013007	1.8	0.0946327581538143	1.26861015564438	0.295041918170026	0.1169	0.0592	0.0053	0.0044	0.0069	0.0053	0.0042	0.0101	0.1709	0.0069	0.0079	0.006	0.0789	0.0116	0.0065	0.0045	0.0041	0.1534	0.1169	0.0091	0.0082	0.0062	0.0206	0.0072	0.0093	0.1555
8	rs537462	20806872	1.24	0.0764474044013007	1.8	0.0946327581538143	1.3125567444775	0.299429142349	0.1167	0.0589	0.0053	0.0044	0.0069	0.0053	0.0042	0.0102	0.171	0.007	0.0079	0.006	0.0789	0.0116	0.0065	0.0045	0.0041	0.1535	0.1169	0.0091	0.0082	0.0062	0.0206	0.0072	0.0093	0.1558
8	rs77389174	20807029	1.24	0.0764474044013007	1.8	0.0946327581538143	1.29397841269631	0.290792103530093	0.1166	0.0588	0.0053	0.0044	0.0069	0.0053	0.0042	0.0102	0.1711	0.0069	0.0079	0.0059	0.0788	0.0116	0.0064	0.0045	0.0041	0.1537	0.1168	0.0091	0.0082	0.0061	0.0208	0.0071	0.0093	0.1558
8	rs12550832	20808908	1.25	0.0655389160366862	1.81	0.0849480383532209	1.30025518721839	0.254314910087115	0.1162	0.0591	0.0051	0.0044	0.0069	0.0054	0.0044	0.0104	0.1702	0.0067	0.0079	0.0054	0.0785	0.0113	0.0058	0.0046	0.0039	0.1554	0.1162	0.0093	0.0089	0.0056	0.0221	0.0061	0.0095	0.157
8	rs73209430	20809160	1.25	0.0655389160366862	1.81	0.0849480383532209	1.19726466328338	0.266955133940926	0.1164	0.0594	0.005	0.0044	0.007	0.0053	0.0044	0.0106	0.1698	0.0066	0.0079	0.0053	0.0784	0.0113	0.0056	0.0045	0.004	0.1555	0.1161	0.0094	0.0089	0.0055	0.0221	0.0059	0.0095	0.1574
8	rs11776710	20809708	1.25	0.0655389160366862	1.81	0.0849480383532209	1.0986830541813	0.314755190716147	0.1169	0.0597	0.0047	0.0043	0.007	0.0052	0.0044	0.0103	0.1694	0.0064	0.0076	0.005	0.0781	0.0111	0.0054	0.0045	0.0039	0.1565	0.1156	0.0094	0.0089	0.0051	0.0221	0.0054	0.0098	0.1596
8	rs510395	20810194	1.26	0.0558850734446599	1.81	0.0849480383532209	0.908082528902355	0.291734891674382	0.1174	0.0601	0.0045	0.0041	0.007	0.0051	0.0043	0.0104	0.1692	0.0063	0.0075	0.0049	0.0782	0.0108	0.0052	0.0043	0.0038	0.1566	0.1147	0.0094	0.0089	0.0049	0.022	0.0051	0.0099	0.1618
8	rs515631	20820235	1.26	0.0558850734446599	1.81	0.0849480383532209	0.868454847271621	0.205452687075189	0.1175	0.0602	0.0045	0.004	0.0067	0.005	0.0042	0.0102	0.1691	0.0062	0.0075	0.0052	0.079	0.0101	0.0054	0.0044	0.0038	0.1571	0.1145	0.0092	0.0087	0.0046	0.022	0.005	0.0099	0.1623
8	rs17495398	20824679	1.26	0.0558850734446599	1.81	0.0849480383532209	0.896239195980172	0.196347354698045	0.1177	0.0598	0.0045	0.004	0.0067	0.005	0.0042	0.0102	0.1688	0.0062	0.0076	0.0053	0.0794	0.01	0.0054	0.0043	0.0038	0.1573	0.1146	0.0092	0.0087	0.0045	0.0218	0.0051	0.0098	0.1624
8	rs2583665	20826580	1.26	0.0558850734446599	1.81	0.0849480383532209	0.901659297492626	0.172265620006629	0.1179	0.0594	0.0046	0.004	0.0067	0.005	0.0043	0.0101	0.1685	0.0062	0.0076	0.0053	0.0796	0.0099	0.0054	0.0043	0.0038	0.1574	0.1147	0.0092	0.0087	0.0045	0.0217	0.0051	0.0098	0.1624
8	rs17093444	20827119	1.26	0.0558850734446599	1.81	0.0849480383532209	0.922562947508264	0.16624526045563	0.1179	0.0594	0.0046	0.004	0.0067	0.005	0.0043	0.0101	0.1685	0.0062	0.0077	0.0053	0.0796	0.0099	0.0054	0.0043	0.0038	0.1574	0.1147	0.0093	0.0088	0.0046	0.0217	0.0051	0.0098	0.1624
8	rs76043569	20827159	1.26	0.0558850734446599	1.82	0.0760422202337298	0.923227194204874	0.167718725309556	0.1179	0.0594	0.0046	0.004	0.0067	0.005	0.0043	0.0101	0.1685	0.0062	0.0077	0.0053	0.0796	0.0099	0.0054	0.0043	0.0038	0.1574	0.1147	0.0093	0.0088	0.0046	0.0217	0.0051	0.0098	0.1624
8	rs79129792	20828107	1.26	0.0558850734446599	1.83	0.0678757074061657	0.959812789477747	0.17018459656638	0.1179	0.0594	0.0046	0.004	0.0067	0.005	0.0043	0.0101	0.1684	0.0062	0.0078	0.0053	0.0795	0.0098	0.0054	0.0043	0.0038	0.1575	0.1148	0.0093	0.0088	0.0046	0.0217	0.0052	0.0099	0.1623
8	rs57224972	20829798	1.26	0.0558850734446599	1.82	0.0760422202337298	1.01134042214774	0.174156024337208	0.1178	0.0593	0.0046	0.004	0.0068	0.0049	0.0043	0.0099	0.1682	0.0063	0.008	0.0054	0.0795	0.0098	0.0055	0.0042	0.0037	0.1576	0.1148	0.0093	0.0088	0.0046	0.0216	0.0053	0.01	0.1623
8	rs77487521	20830093	1.26	0.0558850734446599	1.82	0.0760422202337298	1.00445228782885	0.170382409101083	0.1178	0.0593	0.0046	0.004	0.0068	0.0049	0.0043	0.0099	0.1682	0.0063	0.008	0.0054	0.0794	0.0098	0.0055	0.0041	0.0037	0.1577	0.1148	0.0092	0.0088	0.0046	0.0216	0.0054	0.01	0.1623
8	rs73631069	20830503	1.26	0.0558850734446599	1.82	0.0760422202337298	1.00342072347505	0.168013964739432	0.1178	0.0593	0.0046	0.004	0.0068	0.0049	0.0043	0.0099	0.1682	0.0063	0.008	0.0053	0.0794	0.0098	0.0055	0.0041	0.0037	0.1577	0.1148	0.0092	0.0088	0.0046	0.0216	0.0054	0.01	0.1624
8	rs62499585	20831120	1.26	0.0558850734446599	1.77	0.128753168183355	1.00557030373243	0.155006416924415	0.1177	0.0593	0.0046	0.004	0.0067	0.0049	0.0043	0.0099	0.1683	0.0064	0.008	0.0053	0.0796	0.0096	0.0056	0.0041	0.0037	0.1574	0.1147	0.0092	0.009	0.0047	0.0216	0.0054	0.0101	0.1623
8	rs17495481	20831895	1.26	0.0558850734446599	1.77	0.128753168183355	1.04414496824356	0.1593332279395	0.1177	0.0593	0.0046	0.004	0.0068	0.0049	0.0043	0.0099	0.1683	0.0064	0.0081	0.0053	0.0796	0.0094	0.0056	0.0041	0.0037	0.1574	0.1147	0.0092	0.009	0.0047	0.0216	0.0054	0.0101	0.1623
8	rs79858715	20833026	1.26	0.0558850734446599	1.77	0.128753168183355	1.03908393549103	0.182092335747481	0.1178	0.0593	0.0046	0.0039	0.0067	0.0049	0.0042	0.0098	0.1683	0.0065	0.0081	0.0053	0.0797	0.0094	0.0056	0.0041	0.0037	0.1573	0.1146	0.0091	0.009	0.0047	0.0216	0.0054	0.0102	0.1624
8	rs117818964	20844074	1.27	0.0473888655537761	1.77	0.128753168183355	0.770663091499709	0.204609657644606	0.1184	0.059	0.0041	0.0037	0.0066	0.0046	0.0041	0.0093	0.1686	0.0064	0.0081	0.005	0.0819	0.0093	0.0055	0.0039	0.0036	0.1562	0.114	0.0087	0.0086	0.0043	0.022	0.0053	0.0105	0.1648
8	rs112255533	20844717	1.27	0.0473888655537761	1.77	0.128753168183355	0.739874596607765	0.21245149490782	0.1185	0.059	0.004	0.0036	0.0066	0.0046	0.0041	0.0092	0.1686	0.0064	0.008	0.005	0.0822	0.0093	0.0055	0.0039	0.0036	0.156	0.1139	0.0086	0.0085	0.0042	0.022	0.0053	0.0106	0.1651
8	rs55687287	20851589	1.28	0.0399545156677779	1.79	0.105135818603982	0.673434558353072	0.318380003416938	0.119	0.0587	0.0036	0.0034	0.0065	0.0043	0.004	0.0088	0.1687	0.0065	0.0079	0.0047	0.0837	0.0093	0.0055	0.0038	0.0036	0.1552	0.1135	0.0084	0.0082	0.0039	0.0223	0.0053	0.0109	0.1667
8	rs73631090	20853015	1.28	0.0399545156677779	1.83	0.0678757074061657	0.664120347758266	0.32371849835209	0.119	0.0586	0.0036	0.0034	0.0065	0.0043	0.004	0.0088	0.1687	0.0064	0.0079	0.0047	0.0837	0.0093	0.0055	0.0038	0.0036	0.1552	0.1135	0.0084	0.0082	0.0039	0.0223	0.0053	0.0109	0.1667
8	rs1402648	20857659	1.28	0.0399545156677779	1.83	0.0678757074061657	0.618712363597015	0.278620938602695	0.1192	0.0586	0.0036	0.0034	0.0065	0.0043	0.004	0.0088	0.1687	0.0064	0.0079	0.0047	0.084	0.0092	0.0054	0.0038	0.0036	0.155	0.1134	0.0083	0.0081	0.0039	0.0224	0.0053	0.0109	0.167
8	rs73209464	20865103	1.27	0.0473888655537761	1.83	0.0678757074061657	0.54327136399345	0.294332320499874	0.1196	0.0585	0.0035	0.0033	0.0064	0.0041	0.0039	0.0087	0.1689	0.0064	0.0078	0.0047	0.0851	0.0093	0.0053	0.0037	0.0035	0.1541	0.1131	0.0081	0.0081	0.0037	0.0225	0.0052	0.0109	0.1678
8	rs11997601	20867692	1.27	0.0473888655537761	1.83	0.0678757074061657	0.516178399222255	0.274908181287383	0.1198	0.0585	0.0035	0.0033	0.0064	0.0041	0.0039	0.0087	0.169	0.0066	0.0078	0.0047	0.0854	0.0093	0.0053	0.0037	0.0035	0.1538	0.1126	0.0081	0.0081	0.0037	0.0226	0.0051	0.0109	0.1681
8	rs117431018	20870851	1.27	0.0473888655537761	1.83	0.0678757074061657	0.456899396591959	0.259871150888827	0.1201	0.0586	0.0036	0.0033	0.0063	0.0041	0.0039	0.0087	0.1691	0.0066	0.0077	0.0048	0.0854	0.0093	0.0053	0.0037	0.0036	0.1533	0.1125	0.0081	0.008	0.0036	0.0226	0.0052	0.0109	0.1684
8	rs34855401	20871056	1.27	0.0473888655537761	1.83	0.0678757074061657	0.453044357225733	0.259302461967339	0.1201	0.0586	0.0036	0.0033	0.0063	0.0041	0.0039	0.0087	0.1691	0.0066	0.0077	0.0048	0.0854	0.0093	0.0053	0.0037	0.0036	0.1532	0.1125	0.0081	0.008	0.0036	0.0226	0.0052	0.0109	0.1684
8	rs6586953	20871759	1.27	0.0473888655537761	1.83	0.0678757074061657	0.43772562042051	0.254314910087115	0.1201	0.0586	0.0036	0.0033	0.0063	0.0041	0.0039	0.0087	0.1691	0.0066	0.0076	0.0048	0.0854	0.0093	0.0053	0.0037	0.0036	0.1531	0.1124	0.0081	0.008	0.0036	0.0226	0.0053	0.0109	0.1685
8	rs1879571	20874567	1.27	0.0473888655537761	1.83	0.0678757074061657	0.37054360367152	0.248347895469178	0.1205	0.0588	0.0036	0.0033	0.0064	0.0041	0.0039	0.0087	0.1693	0.0066	0.0075	0.0048	0.0856	0.0094	0.0053	0.0037	0.0036	0.1523	0.1122	0.008	0.008	0.0035	0.0226	0.0054	0.0108	0.1688
8	rs35276988	20874852	1.28	0.0399545156677779	1.83	0.0678757074061657	0.338509891506951	0.202507155376648	0.1207	0.0588	0.0037	0.0033	0.0063	0.004	0.0039	0.0086	0.1693	0.0067	0.0073	0.0047	0.0858	0.0092	0.0052	0.0037	0.0036	0.1518	0.1122	0.008	0.0079	0.0034	0.0226	0.0057	0.0106	0.1691
8	rs117634670	20875086	1.28	0.0399545156677779	1.83	0.0678757074061657	0.311543358514328	0.174255717762222	0.1208	0.0588	0.0039	0.0033	0.0063	0.004	0.0039	0.0085	0.1694	0.0067	0.0072	0.0047	0.086	0.0092	0.0052	0.0037	0.0037	0.1516	0.1122	0.008	0.0079	0.0034	0.0226	0.0059	0.0105	0.1693
8	rs6586955	20875651	1.28	0.0399545156677779	1.84	0.0604088827715036	0.287036894856642	0.113335520158137	0.121	0.0589	0.0042	0.0033	0.0063	0.004	0.0039	0.0083	0.1695	0.0067	0.007	0.0046	0.0864	0.009	0.0052	0.0037	0.0037	0.1508	0.1121	0.0079	0.0077	0.0033	0.0227	0.0063	0.0101	0.1697
8	rs6990262	20877578	1.28	0.0399545156677779	1.84	0.0604088827715036	0.143742517312322	0.0919442287562431	0.1215	0.0592	0.0041	0.0034	0.0064	0.0039	0.0038	0.0084	0.1705	0.0062	0.0068	0.0043	0.0869	0.009	0.0048	0.0035	0.0037	0.1502	0.1122	0.0076	0.0077	0.0033	0.0232	0.0062	0.0094	0.1703
8	rs7386672	20881102	1.28	0.0399545156677779	1.85	0.0536022520271762	0.131011576462426	0.0828593539718707	0.1217	0.0593	0.0041	0.0034	0.0064	0.0038	0.0038	0.0084	0.1707	0.0061	0.0068	0.0042	0.087	0.009	0.0047	0.0035	0.0037	0.1502	0.1122	0.0076	0.0076	0.0032	0.0234	0.0061	0.0092	0.1705
8	rs73211312	20882560	1.29	0.0334881679242526	1.85	0.0536022520271762	0.120888990157562	0.0976706135565769	0.1217	0.0593	0.004	0.0033	0.0065	0.0038	0.0038	0.0084	0.1709	0.0061	0.0067	0.0042	0.0872	0.009	0.0048	0.0034	0.0037	0.1501	0.1122	0.0075	0.0076	0.0032	0.0234	0.006	0.0092	0.1705
8	rs116988661	20883239	1.29	0.0334881679242526	1.85	0.0536022520271762	0.136180756761487	0.108432939731538	0.1217	0.0593	0.004	0.0033	0.0065	0.0038	0.0038	0.0084	0.1709	0.006	0.0067	0.0042	0.0872	0.009	0.0048	0.0034	0.0037	0.1502	0.1122	0.0075	0.0076	0.0031	0.0235	0.006	0.0092	0.1706
8	rs76072208	20886075	1.29	0.0334881679242526	1.85	0.0536022520271762	0.122459069551809	0.101236627245305	0.1218	0.0592	0.004	0.0032	0.0065	0.0038	0.0038	0.0084	0.1711	0.006	0.0066	0.0042	0.0874	0.0091	0.0048	0.0034	0.0037	0.1502	0.1122	0.0073	0.0076	0.0031	0.0235	0.006	0.0091	0.1706
8	rs75509962	20888439	1.29	0.0334881679242526	1.85	0.0536022520271762	0.115603564858732	0.0993663407628129	0.1218	0.0592	0.0039	0.0032	0.0065	0.0037	0.0038	0.0084	0.1713	0.006	0.0065	0.0043	0.0875	0.0092	0.0048	0.0034	0.0036	0.1502	0.1121	0.0072	0.0076	0.003	0.0235	0.006	0.009	0.1706
8	rs11787233	20892104	1.29	0.0334881679242526	1.85	0.0536022520271762	0.109696917142456	0.0882804301880611	0.122	0.0591	0.0038	0.003	0.0066	0.0037	0.0039	0.0084	0.1714	0.0059	0.0065	0.0043	0.0877	0.0092	0.0048	0.0033	0.0036	0.1502	0.1121	0.0072	0.0075	0.003	0.0237	0.006	0.0089	0.1708
8	rs12548103	20892298	1.29	0.0334881679242526	1.85	0.0536022520271762	0.109642359230194	0.075679389756665	0.122	0.0591	0.0038	0.003	0.0066	0.0037	0.0039	0.0084	0.1715	0.0059	0.0065	0.0043	0.0877	0.0092	0.0048	0.0033	0.0036	0.1502	0.1121	0.0072	0.0075	0.003	0.0237	0.006	0.0089	0.1708
8	rs7837276	20895899	1.29	0.0334881679242526	1.85	0.0536022520271762	0.12587366228924	0.0501054942421736	0.1215	0.059	0.0038	0.0029	0.0066	0.0037	0.0038	0.0083	0.173	0.0059	0.0064	0.0045	0.0883	0.0092	0.0048	0.0032	0.0035	0.1499	0.1124	0.0072	0.0075	0.0031	0.0237	0.0057	0.0084	0.1705
8	rs77748947	20897751	1.29	0.0334881679242526	1.85	0.0536022520271762	0.127124076441441	0.0582409414677348	0.1216	0.0588	0.0038	0.0028	0.0066	0.0036	0.0037	0.0083	0.1731	0.0059	0.0064	0.0044	0.089	0.0091	0.0048	0.0032	0.0034	0.1498	0.1125	0.0073	0.0075	0.003	0.0237	0.0056	0.0083	0.1704
8	rs939618	20899071	1.29	0.0334881679242526	1.85	0.0536022520271762	0.125992426223713	0.0549615158225344	0.1217	0.0587	0.0038	0.0027	0.0065	0.0036	0.0037	0.0082	0.1732	0.0059	0.0064	0.0044	0.0893	0.0091	0.0047	0.0031	0.0034	0.1497	0.1125	0.0073	0.0075	0.003	0.0237	0.0056	0.0083	0.1704
8	rs7014506	20900090	1.29	0.0334881679242526	1.86	0.047416592333268	0.129586992904653	0.0475125237901663	0.1218	0.0587	0.0038	0.0027	0.0065	0.0036	0.0037	0.0082	0.1733	0.0059	0.0064	0.0044	0.0894	0.0091	0.0047	0.0031	0.0033	0.1497	0.1125	0.0074	0.0075	0.003	0.0237	0.0056	0.0082	0.1704
8	rs118105048	20903223	1.29	0.0334881679242526	1.86	0.047416592333268	0.127722148755503	0.0446319254039357	0.1221	0.0589	0.0038	0.0026	0.0065	0.0035	0.0036	0.0082	0.1733	0.0059	0.0064	0.0044	0.0896	0.0091	0.0047	0.0031	0.0033	0.1495	0.1125	0.0074	0.0075	0.003	0.0237	0.0056	0.0082	0.1705
8	rs80278109	20903278	1.29	0.0334881679242526	1.86	0.047416592333268	0.12766226493731	0.0443424760554932	0.1221	0.0589	0.0037	0.0026	0.0065	0.0035	0.0036	0.0082	0.1733	0.0059	0.0064	0.0044	0.0896	0.0091	0.0047	0.0031	0.0033	0.1495	0.1125	0.0074	0.0075	0.003	0.0237	0.0056	0.0082	0.1705
8	rs58110635	20907465	1.29	0.0334881679242526	1.87	0.04181310425502	0.125458524038934	0.0417752375034905	0.1224	0.0591	0.0037	0.0024	0.0063	0.0034	0.0035	0.0081	0.1733	0.0058	0.0064	0.0044	0.09	0.0091	0.0046	0.0031	0.0032	0.1492	0.1125	0.0074	0.0075	0.003	0.0238	0.0056	0.008	0.1706
8	rs78647038	20908642	1.29	0.0334881679242526	1.89	0.0322004798625665	0.129707867576844	0.0475721379941489	0.1225	0.0591	0.0037	0.0023	0.0063	0.0034	0.0035	0.008	0.1734	0.0058	0.0064	0.0044	0.0901	0.0091	0.0046	0.003	0.0032	0.1491	0.1125	0.0074	0.0076	0.003	0.0238	0.0056	0.0081	0.1706
8	rs1879574	20909740	1.29	0.0334881679242526	1.88	0.0367535648830228	0.136461079422666	0.0357911070977267	0.1226	0.0592	0.0037	0.0022	0.0063	0.0034	0.0035	0.008	0.1734	0.0058	0.0064	0.0045	0.0901	0.0091	0.0046	0.003	0.0031	0.149	0.1125	0.0075	0.0076	0.003	0.0239	0.0056	0.0081	0.1707
8	rs35321800	20914609	1.29	0.0334881679242526	1.87	0.04181310425502	0.126051833695191	0.0312104434218983	0.1231	0.0596	0.0037	0.002	0.006	0.0031	0.0034	0.0079	0.174	0.0057	0.0062	0.0044	0.0903	0.0092	0.0047	0.003	0.0029	0.1487	0.1125	0.0074	0.0075	0.0031	0.0241	0.0056	0.0078	0.1706
8	rs12114973	20914898	1.29	0.0334881679242526	1.87	0.04181310425502	0.126497931769006	0.0261000856280835	0.1231	0.0597	0.0037	0.002	0.006	0.0031	0.0034	0.0079	0.1741	0.0057	0.0062	0.0044	0.0903	0.0092	0.0047	0.003	0.0029	0.1487	0.1125	0.0074	0.0075	0.0031	0.0242	0.0056	0.0077	0.1706
8	rs1473634	20915316	1.29	0.0334881679242526	1.88	0.0367535648830228	0.129677642518308	0.0271524720398265	0.1232	0.0597	0.0038	0.002	0.006	0.0031	0.0033	0.0079	0.1742	0.0057	0.0061	0.0044	0.0904	0.0093	0.0047	0.003	0.0029	0.1487	0.1126	0.0074	0.0075	0.0031	0.0242	0.0055	0.0075	0.1706
8	rs35147342	20917851	1.3	0.0278985669207799	1.88	0.0367535648830228	0.135434922451267	0.0199635668090108	0.1241	0.0601	0.0036	0.0016	0.0057	0.0027	0.003	0.0077	0.1757	0.0053	0.0059	0.0046	0.0907	0.0095	0.0045	0.0028	0.0026	0.1483	0.1129	0.0073	0.0075	0.0032	0.0244	0.0059	0.0071	0.1702
8	rs79446112	20923843	1.3	0.0278985669207799	1.88	0.0367535648830228	0.211596972847025	0.055789691174824	0.1248	0.06	0.0036	0.0014	0.0054	0.0025	0.0028	0.0076	0.1763	0.0049	0.0057	0.0048	0.0905	0.0097	0.0044	0.0027	0.0024	0.1486	0.1127	0.0082	0.0074	0.0034	0.0239	0.0062	0.0067	0.1701
8	rs62497302	20925925	1.3	0.0278985669207799	1.88	0.0367535648830228	0.232505090296281	0.0518262345463307	0.1249	0.06	0.0036	0.0014	0.0054	0.0025	0.0027	0.0076	0.1764	0.0049	0.0057	0.0049	0.0906	0.0097	0.0044	0.0026	0.0024	0.1487	0.1126	0.0084	0.0073	0.0034	0.0239	0.0063	0.0066	0.1701
8	rs112279161	20929050	1.3	0.0278985669207799	1.88	0.0367535648830228	0.242068418827497	0.0578509020105785	0.1249	0.06	0.0036	0.0014	0.0054	0.0025	0.0027	0.0076	0.1764	0.0049	0.0057	0.0049	0.0906	0.0097	0.0044	0.0026	0.0024	0.1487	0.1126	0.0084	0.0073	0.0034	0.0238	0.0063	0.0066	0.1701
8	rs61296363	20932868	1.3	0.0278985669207799	1.88	0.0367535648830228	0.251357282617938	0.0460916741760272	0.1249	0.06	0.0036	0.0014	0.0054	0.0025	0.0027	0.0076	0.1765	0.0048	0.0057	0.0049	0.0906	0.0097	0.0044	0.0026	0.0023	0.1487	0.1126	0.0085	0.0073	0.0035	0.0238	0.0063	0.0066	0.17
8	rs35547011	20938983	1.3	0.0278985669207799	1.88	0.0367535648830228	0.346234023336814	0.049375805486924	0.1248	0.0599	0.0035	0.0013	0.0053	0.0023	0.0028	0.0075	0.1769	0.0048	0.0057	0.0049	0.0909	0.0098	0.0044	0.0025	0.0023	0.1483	0.1126	0.0089	0.0073	0.0035	0.0235	0.0065	0.0065	0.1698
8	rs11204158	20942928	1.3	0.0278985669207799	1.89	0.0322004798625665	0.536273505275343	0.0926525454167804	0.1245	0.0598	0.0034	0.0013	0.0053	0.0022	0.0029	0.0073	0.1774	0.0047	0.0057	0.005	0.0913	0.0099	0.0044	0.0023	0.0024	0.1481	0.1126	0.0094	0.0073	0.0036	0.023	0.0069	0.0064	0.1696
8	rs117559855	20945263	1.3	0.0278985669207799	1.89	0.0322004798625665	0.54340257317707	0.0988806819688679	0.1245	0.0598	0.0034	0.0013	0.0053	0.0022	0.0029	0.0073	0.1775	0.0046	0.0057	0.0049	0.0914	0.0099	0.0044	0.0023	0.0023	0.1481	0.1126	0.0095	0.0073	0.0036	0.023	0.0069	0.0064	0.1696
8	rs4739202	20946595	1.3	0.0278985669207799	1.89	0.0322004798625665	0.544715487511593	0.100910383449072	0.1245	0.0598	0.0034	0.0013	0.0053	0.0022	0.0029	0.0073	0.1775	0.0046	0.0057	0.0049	0.0914	0.0099	0.0044	0.0023	0.0023	0.1481	0.1126	0.0095	0.0073	0.0036	0.023	0.0069	0.0064	0.1696
8	rs111577081	20954907	1.3	0.0278985669207799	1.89	0.0322004798625665	0.571891025026475	0.119883745808456	0.1246	0.0598	0.0034	0.0013	0.0053	0.0021	0.0028	0.0073	0.1777	0.0046	0.0057	0.0049	0.0917	0.0099	0.0044	0.0023	0.0023	0.148	0.1126	0.0095	0.0073	0.0035	0.023	0.0069	0.0063	0.1696
8	rs117356116	20955019	1.3	0.0278985669207799	1.89	0.0322004798625665	0.572092645149316	0.121017717592685	0.1246	0.0598	0.0034	0.0013	0.0053	0.0021	0.0028	0.0073	0.1777	0.0046	0.0057	0.0049	0.0917	0.0099	0.0044	0.0023	0.0023	0.148	0.1126	0.0095	0.0073	0.0035	0.023	0.0069	0.0063	0.1696
8	rs75779669	20955032	1.3	0.0278985669207799	1.89	0.0322004798625665	0.572092645149316	0.121017717592685	0.1246	0.0598	0.0034	0.0013	0.0053	0.0021	0.0028	0.0073	0.1777	0.0046	0.0057	0.0049	0.0917	0.0099	0.0044	0.0023	0.0023	0.148	0.1126	0.0095	0.0073	0.0035	0.023	0.0069	0.0063	0.1696
8	rs80042324	20958436	1.3	0.0278985669207799	1.89	0.0322004798625665	0.586356286231167	0.138407328021447	0.1246	0.0599	0.0034	0.0013	0.0053	0.0021	0.0028	0.0073	0.1777	0.0045	0.0057	0.0049	0.0918	0.0098	0.0044	0.0023	0.0023	0.148	0.1126	0.0094	0.0073	0.0035	0.0229	0.007	0.0063	0.1695
8	rs117774698	20985399	1.3	0.0278985669207799	1.89	0.0322004798625665	0.664120347758266	0.203452383151327	0.1243	0.0605	0.0034	0.0013	0.0053	0.002	0.0027	0.0072	0.1782	0.0043	0.0056	0.005	0.0924	0.0098	0.0045	0.0022	0.0022	0.1483	0.1126	0.0093	0.0073	0.0035	0.0225	0.0072	0.006	0.1692
8	rs117895677	20986072	1.3	0.0278985669207799	1.89	0.0322004798625665	0.665344455406882	0.194377363497736	0.1242	0.0605	0.0034	0.0013	0.0053	0.002	0.0027	0.0072	0.1782	0.0043	0.0056	0.005	0.0924	0.0098	0.0045	0.0022	0.0022	0.1483	0.1126	0.0093	0.0073	0.0035	0.0225	0.0072	0.0059	0.1692
8	rs58552252	20986753	1.3	0.0278985669207799	1.88	0.0367535648830228	0.664408281557158	0.176754473406879	0.1242	0.0605	0.0034	0.0013	0.0053	0.002	0.0027	0.0072	0.1782	0.0043	0.0056	0.005	0.0925	0.0098	0.0045	0.0022	0.0022	0.1483	0.1126	0.0093	0.0073	0.0035	0.0225	0.0072	0.0059	0.1692
8	rs77160074	20987342	1.3	0.0278985669207799	1.88	0.0367535648830228	0.667074338656632	0.183917591988687	0.1242	0.0605	0.0034	0.0013	0.0053	0.002	0.0027	0.0072	0.1782	0.0043	0.0056	0.005	0.0925	0.0098	0.0045	0.0022	0.0022	0.1483	0.1126	0.0093	0.0073	0.0035	0.0225	0.0072	0.0059	0.1692
8	rs79471081	20989607	1.3	0.0278985669207799	1.88	0.0367535648830228	0.672203761546404	0.209578943971884	0.1242	0.0605	0.0034	0.0013	0.0052	0.002	0.0027	0.0072	0.1782	0.0043	0.0056	0.0051	0.0926	0.0098	0.0045	0.0022	0.0022	0.1483	0.1127	0.0093	0.0073	0.0035	0.0225	0.0072	0.0059	0.1692
8	rs117216972	20994326	1.3	0.0278985669207799	1.88	0.0367535648830228	0.687478605858706	0.219204095277494	0.1241	0.0605	0.0034	0.0013	0.0052	0.002	0.0026	0.0072	0.1783	0.0043	0.0056	0.0051	0.0927	0.0097	0.0045	0.0022	0.0022	0.1484	0.1127	0.0093	0.0073	0.0035	0.0224	0.0072	0.0059	0.1691
8	rs56082253	20995135	1.3	0.0278985669207799	1.88	0.0367535648830228	0.687113130452105	0.211386077689229	0.1241	0.0605	0.0034	0.0013	0.0052	0.002	0.0026	0.0072	0.1783	0.0043	0.0056	0.0051	0.0928	0.0097	0.0045	0.0022	0.0022	0.1484	0.1127	0.0093	0.0073	0.0035	0.0224	0.0073	0.0059	0.1691
8	rs34631132	20995357	1.3	0.0278985669207799	1.87	0.04181310425502	0.685871165242587	0.210322435071209	0.1241	0.0605	0.0034	0.0013	0.0052	0.002	0.0026	0.0072	0.1783	0.0043	0.0056	0.0051	0.0928	0.0097	0.0045	0.0022	0.0022	0.1484	0.1127	0.0093	0.0073	0.0035	0.0224	0.0073	0.0059	0.1691
8	rs55956542	20999017	1.3	0.0278985669207799	1.87	0.04181310425502	0.68908773132049	0.206402475603754	0.124	0.0605	0.0034	0.0013	0.0052	0.002	0.0026	0.0071	0.1783	0.0043	0.0056	0.0051	0.0929	0.0097	0.0045	0.0022	0.0022	0.1484	0.1128	0.0093	0.0073	0.0035	0.0223	0.0073	0.0059	0.1691
8	rs4739279	21000968	1.3	0.0278985669207799	1.88	0.0367535648830228	0.68645549407839	0.175453581735992	0.124	0.0605	0.0034	0.0013	0.0052	0.0019	0.0026	0.0071	0.1783	0.0043	0.0056	0.0052	0.093	0.0097	0.0045	0.0022	0.0021	0.1484	0.1128	0.0092	0.0073	0.0035	0.0223	0.0073	0.0059	0.1691
8	rs60715093	21007355	1.31	0.0230977109933789	1.88	0.0367535648830228	0.537447713300455	0.225264306881547	0.1236	0.0608	0.0034	0.0013	0.0052	0.0019	0.0026	0.0071	0.1784	0.0043	0.0056	0.0052	0.0932	0.0097	0.0046	0.0021	0.0021	0.1483	0.1124	0.0088	0.0073	0.0036	0.0224	0.0072	0.0061	0.1695
8	rs2242179	21017214	1.31	0.0230977109933789	1.88	0.0367535648830228	0.139662284596021	0.299429142349	0.122	0.0622	0.0034	0.0013	0.0053	0.0015	0.0021	0.007	0.1792	0.0044	0.0059	0.0056	0.0938	0.0096	0.0046	0.0019	0.0021	0.1477	0.1103	0.0067	0.0075	0.0042	0.0226	0.0067	0.0072	0.1717
8	rs9644654	21017972	1.31	0.0230977109933789	1.88	0.0367535648830228	0.131011576462426	0.297529568665732	0.122	0.0623	0.0034	0.0013	0.0053	0.0015	0.0021	0.007	0.1793	0.0044	0.0059	0.0056	0.0943	0.0095	0.0046	0.0018	0.0021	0.148	0.1097	0.0066	0.0074	0.0042	0.0225	0.0067	0.0073	0.1716
8	rs2613709	21018567	1.31	0.0230977109933789	1.87	0.04181310425502	0.11537826663582	0.311984515203109	0.1221	0.0624	0.0035	0.0013	0.0053	0.0015	0.002	0.007	0.1793	0.0043	0.0059	0.0056	0.0945	0.0095	0.0046	0.0018	0.0022	0.1481	0.1095	0.0065	0.0073	0.0043	0.0224	0.0068	0.0073	0.1717
8	rs12550022	21025678	1.32	0.0190014594100302	1.86	0.047416592333268	0.116111472918938	0.387418857261982	0.1215	0.0621	0.0035	0.0013	0.0053	0.0015	0.002	0.0072	0.1797	0.0042	0.0059	0.0059	0.095	0.0093	0.0048	0.0018	0.0022	0.1471	0.1094	0.0064	0.0074	0.0046	0.0225	0.0068	0.0075	0.1719
8	rs2631869	21026096	1.32	0.0190014594100302	1.86	0.047416592333268	0.122400698039561	0.352414604488849	0.1216	0.062	0.0035	0.0014	0.0053	0.0016	0.002	0.0072	0.1797	0.0042	0.0058	0.0059	0.0948	0.0093	0.0048	0.0018	0.0023	0.1469	0.1094	0.0063	0.0073	0.0047	0.0224	0.0072	0.0076	0.1716
8	rs35106026	21026165	1.32	0.0190014594100302	1.86	0.047416592333268	0.126081543807276	0.389212526305506	0.1215	0.062	0.0036	0.0014	0.0053	0.0016	0.002	0.0072	0.1797	0.0042	0.0058	0.0059	0.0948	0.0093	0.0048	0.0018	0.0023	0.1469	0.1093	0.0063	0.0073	0.0047	0.0224	0.0072	0.0076	0.1716
8	rs6651488	21026745	1.32	0.0190014594100302	1.87	0.04181310425502	0.112280081665688	0.36343331417172	0.1214	0.0619	0.0037	0.0014	0.0052	0.0016	0.002	0.0072	0.1798	0.0041	0.0058	0.0059	0.0951	0.0092	0.0049	0.0018	0.0023	0.1467	0.1091	0.0063	0.0073	0.0048	0.0224	0.0072	0.0078	0.1716
8	rs117220306	21026946	1.32	0.0190014594100302	1.86	0.047416592333268	0.130313263541238	0.384221615014929	0.1212	0.0618	0.0037	0.0014	0.0053	0.0016	0.0021	0.0072	0.1799	0.0041	0.0059	0.0059	0.0952	0.0093	0.0049	0.0019	0.0023	0.1466	0.1091	0.0062	0.0073	0.0048	0.0224	0.0072	0.0076	0.1717
8	rs117968409	21027683	1.32	0.0190014594100302	1.84	0.0604088827715036	0.112890014686364	0.375562674584918	0.1212	0.0618	0.0037	0.0014	0.0052	0.0016	0.0021	0.0072	0.1799	0.0042	0.006	0.0059	0.0953	0.0092	0.0049	0.0019	0.0024	0.1465	0.1089	0.0062	0.0072	0.0049	0.0224	0.0072	0.0077	0.1715
8	Affx-31903537	21028234	1.32	0.0190014594100302	1.83	0.0678757074061657	0.103269499240669	0.372393188269182	0.1212	0.0618	0.0038	0.0015	0.0052	0.0016	0.0021	0.0072	0.18	0.0041	0.006	0.0059	0.0956	0.0092	0.005	0.0019	0.0024	0.1465	0.1088	0.0061	0.0072	0.005	0.0223	0.0072	0.0078	0.1714
8	rs73213416	21028432	1.32	0.0190014594100302	1.82	0.0760422202337298	0.100895265438441	0.368473550370898	0.1212	0.0618	0.0038	0.0015	0.0052	0.0016	0.0021	0.0072	0.18	0.0041	0.006	0.0059	0.0957	0.0092	0.005	0.0019	0.0024	0.1464	0.1087	0.006	0.0071	0.005	0.0223	0.0073	0.0078	0.1713
8	rs79478110	21030476	1.32	0.0190014594100302	1.82	0.0760422202337298	0.122692725230898	0.327251290698633	0.1212	0.0616	0.0037	0.0016	0.0052	0.0019	0.0021	0.007	0.1802	0.004	0.0058	0.0056	0.0971	0.0095	0.0051	0.0023	0.0028	0.1459	0.1077	0.0061	0.0067	0.0055	0.0218	0.0078	0.008	0.1704
8	rs80125673	21032055	1.31	0.0230977109933789	1.82	0.0760422202337298	0.19561790404603	0.369231276629505	0.1211	0.0614	0.0037	0.0017	0.0053	0.002	0.0022	0.0068	0.1802	0.004	0.0057	0.0055	0.0978	0.0097	0.0052	0.0024	0.0031	0.1456	0.1071	0.0061	0.0065	0.0057	0.0216	0.0081	0.0082	0.1698
8	rs61114262	21033001	1.31	0.0230977109933789	1.81	0.0849480383532209	0.178993928795383	0.342606058162097	0.1211	0.0614	0.0037	0.0017	0.0053	0.002	0.0022	0.0069	0.1802	0.004	0.0057	0.0055	0.0979	0.0097	0.0052	0.0024	0.0031	0.1455	0.107	0.0061	0.0064	0.0058	0.0216	0.0082	0.0082	0.1698
8	rs74580023	21033700	1.31	0.0230977109933789	1.81	0.0849480383532209	0.179689533766796	0.348929055423898	0.121	0.0614	0.0037	0.0017	0.0053	0.002	0.0022	0.0069	0.1802	0.004	0.0057	0.0055	0.0979	0.0097	0.0052	0.0024	0.0031	0.1455	0.107	0.0061	0.0064	0.0058	0.0216	0.0082	0.0082	0.1698
8	rs13274146	21034986	1.31	0.0230977109933789	1.81	0.0849480383532209	0.172087829654633	0.336931717779373	0.1209	0.0613	0.0037	0.0017	0.0053	0.002	0.0022	0.0069	0.1802	0.004	0.0057	0.0056	0.0979	0.0097	0.0052	0.0024	0.0031	0.1456	0.1069	0.0061	0.0064	0.0058	0.0217	0.0082	0.0081	0.1699
8	rs2169268	21036853	1.31	0.0230977109933789	1.81	0.0849480383532209	0.159943825955486	0.333982135029116	0.1207	0.0614	0.0038	0.0017	0.0053	0.0021	0.0022	0.007	0.1799	0.004	0.0057	0.0057	0.0984	0.0097	0.0052	0.0025	0.0031	0.1455	0.1069	0.0061	0.0064	0.0058	0.0217	0.0082	0.0081	0.1698
8	rs73223239	21039093	1.31	0.0230977109933789	1.81	0.0849480383532209	0.170483653288721	0.367968643820657	0.1203	0.061	0.004	0.0017	0.0053	0.0021	0.002	0.007	0.1801	0.0039	0.0055	0.0057	0.0987	0.0096	0.0052	0.0025	0.0031	0.1456	0.1067	0.0062	0.0062	0.0059	0.0219	0.0081	0.0082	0.1699
8	rs10503700	21040212	1.31	0.0230977109933789	1.81	0.0849480383532209	0.186356788660878	0.403643883507069	0.12	0.0608	0.0041	0.0018	0.0052	0.0022	0.0018	0.007	0.1804	0.0039	0.0055	0.0058	0.0989	0.0095	0.0052	0.0025	0.0031	0.1458	0.1065	0.0063	0.0061	0.006	0.0221	0.0081	0.0083	0.17
8	rs17578394	21040466	1.31	0.0230977109933789	1.82	0.0760422202337298	0.198244647129723	0.408702839108237	0.12	0.0608	0.0041	0.0018	0.0052	0.0022	0.0018	0.007	0.1803	0.0039	0.0055	0.0058	0.0989	0.0095	0.0052	0.0025	0.0031	0.1457	0.1065	0.0063	0.0061	0.006	0.0221	0.0082	0.0084	0.17
8	rs1381003	21041896	1.31	0.0230977109933789	1.81	0.0849480383532209	0.260521820523877	0.430557571848859	0.1198	0.0608	0.0041	0.0018	0.0052	0.0023	0.0016	0.0071	0.1801	0.0037	0.0057	0.0058	0.0991	0.0094	0.0052	0.0026	0.0031	0.1457	0.1064	0.0063	0.006	0.006	0.0223	0.0083	0.0083	0.1701
8	rs17424449	21043638	1.31	0.0230977109933789	1.82	0.0760422202337298	0.323840026770788	0.434648037229202	0.1195	0.0612	0.0041	0.0018	0.0051	0.0024	0.0016	0.0069	0.1802	0.0037	0.006	0.0058	0.0991	0.0094	0.0051	0.0026	0.0032	0.1458	0.1062	0.0062	0.006	0.0061	0.0223	0.0083	0.008	0.1703
8	rs78840506	21050599	1.31	0.0230977109933789	1.8	0.0946327581538143	0.355643212776026	0.426083220514208	0.1193	0.0613	0.0041	0.0018	0.005	0.0024	0.0016	0.0069	0.1802	0.0037	0.0061	0.0058	0.0991	0.0094	0.0051	0.0026	0.0032	0.1458	0.1061	0.0062	0.006	0.0061	0.0223	0.0083	0.008	0.1704
8	rs11776770	21060912	1.31	0.0230977109933789	1.8	0.0946327581538143	0.396314081408851	0.433591441658825	0.1192	0.0614	0.0042	0.0018	0.005	0.0025	0.0016	0.0069	0.1803	0.0036	0.0062	0.0058	0.0991	0.0094	0.005	0.0026	0.0032	0.1458	0.106	0.0062	0.006	0.0061	0.0223	0.0083	0.0079	0.1706
8	rs9987143	21063494	1.31	0.0230977109933789	1.8	0.0946327581538143	0.405762504789155	0.435969748504401	0.1191	0.0615	0.0042	0.0018	0.005	0.0024	0.0016	0.0069	0.1803	0.0036	0.0062	0.0058	0.0991	0.0094	0.005	0.0027	0.0032	0.1458	0.106	0.0062	0.006	0.0061	0.0223	0.0082	0.0078	0.1706
8	rs73223281	21071066	1.31	0.0230977109933789	1.8	0.0946327581538143	0.467705218092129	0.455253700473073	0.1188	0.0615	0.0043	0.0017	0.0049	0.0024	0.0016	0.0067	0.1806	0.0035	0.0061	0.0058	0.0994	0.0091	0.0048	0.0029	0.0032	0.1461	0.1058	0.0061	0.0059	0.0063	0.0223	0.0081	0.0077	0.171
8	rs2613698	21073252	1.31	0.0230977109933789	1.8	0.0946327581538143	0.489997506023895	0.463431723938066	0.1188	0.0615	0.0043	0.0017	0.0049	0.0023	0.0016	0.0067	0.1806	0.0036	0.0061	0.0058	0.0995	0.0091	0.0047	0.003	0.0032	0.1462	0.1058	0.0061	0.0059	0.0063	0.0224	0.0081	0.0078	0.171
8	rs13252163	21077520	1.31	0.0230977109933789	1.82	0.0760422202337298	0.557594586733228	0.501585960537479	0.1186	0.0618	0.0043	0.0017	0.0048	0.0024	0.0017	0.0065	0.1812	0.0035	0.0062	0.0058	0.0997	0.009	0.0048	0.0031	0.0032	0.1458	0.1055	0.006	0.0059	0.0064	0.0223	0.0083	0.0077	0.1707
8	rs79538126	21077856	1.31	0.0230977109933789	1.82	0.0760422202337298	0.56171910393682	0.504605596877098	0.1186	0.0618	0.0044	0.0017	0.0048	0.0024	0.0017	0.0065	0.1812	0.0036	0.0062	0.0058	0.0997	0.009	0.0048	0.0031	0.0032	0.1457	0.1055	0.006	0.0059	0.0064	0.0223	0.0083	0.0077	0.1707
8	rs74817529	21080079	1.31	0.0230977109933789	1.83	0.0678757074061657	0.556068151677281	0.495834051438081	0.1185	0.0618	0.0044	0.0017	0.0048	0.0024	0.0017	0.0065	0.1813	0.0036	0.0062	0.0058	0.0996	0.009	0.0048	0.0032	0.0032	0.1456	0.1053	0.006	0.006	0.0064	0.0223	0.0083	0.0077	0.1707
8	rs62498862	21082094	1.31	0.0230977109933789	1.83	0.0678757074061657	0.561385953193361	0.505292519861458	0.1184	0.0619	0.0044	0.0018	0.0048	0.0024	0.0017	0.0065	0.1814	0.0036	0.0062	0.0058	0.0997	0.009	0.0048	0.0032	0.0032	0.1455	0.1052	0.006	0.006	0.0064	0.0223	0.0083	0.0077	0.1707
8	rs118082680	21084293	1.31	0.0230977109933789	1.83	0.0678757074061657	0.569272983824452	0.518527117784857	0.1183	0.0619	0.0044	0.0018	0.0048	0.0024	0.0018	0.0065	0.1815	0.0036	0.0062	0.0058	0.0998	0.0089	0.0048	0.0033	0.0032	0.1453	0.1052	0.006	0.006	0.0064	0.0223	0.0083	0.0077	0.1707
8	rs117262625	21089037	1.31	0.0230977109933789	1.83	0.0678757074061657	0.583504052034162	0.529621368450013	0.1183	0.0619	0.0044	0.0018	0.0047	0.0024	0.0017	0.0065	0.1817	0.0036	0.0063	0.0058	0.1	0.0089	0.0048	0.0033	0.0031	0.1453	0.1051	0.0059	0.006	0.0064	0.0223	0.0083	0.0076	0.1707
8	rs73225283	21092292	1.31	0.0230977109933789	1.82	0.0760422202337298	0.589351265405388	0.530594905762855	0.1182	0.0619	0.0044	0.0018	0.0047	0.0024	0.0017	0.0065	0.1818	0.0036	0.0063	0.0058	0.1	0.0089	0.0048	0.0034	0.0031	0.1452	0.105	0.0059	0.006	0.0065	0.0223	0.0083	0.0076	0.1707
8	rs2631902	21093447	1.31	0.0230977109933789	1.82	0.0760422202337298	0.590169306228742	0.532961065409892	0.1182	0.0619	0.0044	0.0018	0.0047	0.0024	0.0018	0.0064	0.1818	0.0036	0.0063	0.0058	0.1	0.0089	0.0048	0.0034	0.0031	0.1451	0.105	0.0059	0.006	0.0065	0.0223	0.0083	0.0076	0.1707
8	rs2631897	21099260	1.31	0.0230977109933789	1.82	0.0760422202337298	0.63300462113414	0.556905871243205	0.1181	0.0619	0.0044	0.0018	0.0047	0.0023	0.0018	0.0064	0.182	0.0036	0.0063	0.0058	0.1002	0.0089	0.0048	0.0034	0.0031	0.145	0.105	0.0058	0.006	0.0065	0.0223	0.0083	0.0076	0.1708
8	rs1380292	21104408	1.31	0.0230977109933789	1.82	0.0760422202337298	0.68018565361585	0.602966854583027	0.1179	0.0618	0.0045	0.0018	0.0047	0.0023	0.0018	0.0064	0.1821	0.0036	0.0063	0.0059	0.1002	0.0089	0.0049	0.0034	0.0031	0.1449	0.1049	0.0058	0.006	0.0065	0.0222	0.0085	0.0076	0.1708
8	rs73227109	21106495	1.31	0.0230977109933789	1.82	0.0760422202337298	0.673506989717677	0.603253893533817	0.118	0.0619	0.0045	0.0018	0.0047	0.0024	0.0018	0.0063	0.1822	0.0036	0.0063	0.0058	0.1001	0.0089	0.0049	0.0034	0.0031	0.1448	0.1049	0.0058	0.006	0.0065	0.0222	0.0085	0.0075	0.1709
8	rs116927871	21106801	1.31	0.0230977109933789	1.82	0.0760422202337298	0.679385559426832	0.606557173197669	0.118	0.0618	0.0045	0.0018	0.0047	0.0024	0.0018	0.0063	0.1822	0.0036	0.0063	0.0058	0.1001	0.0089	0.0049	0.0034	0.0031	0.1448	0.1049	0.0058	0.006	0.0065	0.0222	0.0085	0.0075	0.1709
8	rs17606653	21107763	1.31	0.0230977109933789	1.82	0.0760422202337298	0.678367869366242	0.607850925944076	0.1181	0.0618	0.0045	0.0018	0.0047	0.0024	0.0018	0.0063	0.1822	0.0036	0.0063	0.0058	0.1002	0.0088	0.0049	0.0034	0.0031	0.1448	0.1049	0.0058	0.006	0.0065	0.0222	0.0085	0.0075	0.1709
8	rs34311732	21108786	1.31	0.0230977109933789	1.82	0.0760422202337298	0.673000043778211	0.606126067705173	0.1181	0.0618	0.0045	0.0018	0.0047	0.0024	0.0018	0.0063	0.1822	0.0036	0.0063	0.0058	0.1002	0.0088	0.0049	0.0034	0.0031	0.1448	0.1049	0.0058	0.006	0.0065	0.0222	0.0085	0.0075	0.171
8	rs78089542	21124424	1.31	0.0230977109933789	1.82	0.0760422202337298	0.698041580704141	0.622125056575376	0.1185	0.0617	0.0045	0.0018	0.0046	0.0024	0.0018	0.0062	0.182	0.0036	0.0063	0.0057	0.1005	0.0085	0.0049	0.0034	0.0031	0.1446	0.1053	0.0058	0.006	0.0064	0.0222	0.0084	0.0071	0.1716
8	rs2631899	21125374	1.31	0.0230977109933789	1.82	0.0760422202337298	0.720501919395122	0.639094165100615	0.1186	0.0617	0.0045	0.0018	0.0046	0.0024	0.0018	0.0062	0.182	0.0036	0.0063	0.0057	0.1006	0.0084	0.0049	0.0034	0.0031	0.1447	0.1053	0.0058	0.006	0.0064	0.0222	0.0084	0.007	0.1717
8	rs2631879	21130702	1.31	0.0230977109933789	1.82	0.0760422202337298	0.728808853786795	0.660563543800611	0.1189	0.0616	0.0044	0.0018	0.0046	0.0024	0.0018	0.0062	0.1821	0.0036	0.0063	0.0056	0.101	0.0082	0.0049	0.0034	0.0031	0.1441	0.1055	0.0058	0.0059	0.0065	0.0221	0.0084	0.007	0.1718
8	rs74796387	21131395	1.31	0.0230977109933789	1.82	0.0760422202337298	0.705419252536827	0.65338889634311	0.1189	0.0616	0.0044	0.0018	0.0046	0.0024	0.0018	0.0062	0.1821	0.0036	0.0063	0.0056	0.1009	0.0082	0.0049	0.0034	0.0031	0.1441	0.1055	0.0058	0.0059	0.0065	0.0221	0.0084	0.007	0.1719
8	rs11775923	21134315	1.31	0.0230977109933789	1.83	0.0678757074061657	0.678440538789086	0.657047177575588	0.1189	0.0616	0.0045	0.0018	0.0046	0.0024	0.0018	0.0063	0.1821	0.0036	0.0062	0.0056	0.1009	0.0082	0.0049	0.0033	0.0031	0.144	0.1054	0.0058	0.0059	0.0065	0.0221	0.0084	0.0071	0.1719
8	rs12550089	21138590	1.3	0.0278985669207799	1.84	0.0604088827715036	0.736253210822627	0.997223290337759	0.119	0.0611	0.0051	0.002	0.0045	0.003	0.0018	0.0065	0.1819	0.0038	0.0053	0.0058	0.1021	0.0079	0.0048	0.003	0.0032	0.1427	0.1046	0.006	0.0056	0.0067	0.0221	0.0084	0.0063	0.1737
8	rs10110485	21138621	1.3	0.0278985669207799	1.84	0.0604088827715036	0.725660736726733	1.00058300233131	0.1195	0.0613	0.0051	0.002	0.0045	0.003	0.0018	0.0065	0.1816	0.0038	0.0053	0.0058	0.1026	0.0078	0.0047	0.0029	0.0032	0.1426	0.1044	0.006	0.0056	0.0066	0.0221	0.0083	0.0062	0.1736
8	rs73668183	21138794	1.3	0.0278985669207799	1.84	0.0604088827715036	0.91204477132914	0.917893447151505	0.1191	0.0619	0.0052	0.0021	0.0045	0.0032	0.0018	0.0064	0.1814	0.0039	0.0051	0.0059	0.1033	0.0076	0.0042	0.003	0.0034	0.1425	0.1041	0.006	0.0053	0.0064	0.0218	0.0084	0.0063	0.174
8	rs10109981	21138916	1.3	0.0278985669207799	1.83	0.0678757074061657	0.954586327973844	0.980457653089081	0.1187	0.0614	0.0053	0.0021	0.0046	0.0033	0.0018	0.0064	0.1814	0.0039	0.0051	0.0061	0.1027	0.0074	0.0043	0.003	0.0033	0.1436	0.104	0.0062	0.0052	0.0064	0.0219	0.0083	0.0063	0.1742
8	rs2610947	21138982	1.3	0.0278985669207799	1.83	0.0678757074061657	0.904621491992179	1.00154332015571	0.1189	0.062	0.0054	0.0021	0.0046	0.0033	0.0018	0.0065	0.181	0.004	0.0051	0.0062	0.102	0.0073	0.0044	0.003	0.0035	0.1435	0.104	0.0062	0.0052	0.0064	0.0219	0.0082	0.0063	0.1741
8	rs12334683	21139341	1.3	0.0278985669207799	1.83	0.0678757074061657	0.775282379917836	0.922931328098325	0.117	0.0624	0.0053	0.0021	0.0047	0.0033	0.0019	0.0068	0.1822	0.004	0.0049	0.0061	0.1013	0.0071	0.0046	0.0029	0.0038	0.1436	0.1044	0.0063	0.0051	0.0061	0.0218	0.008	0.0063	0.175
8	rs111367688	21141890	1.3	0.0278985669207799	1.83	0.0678757074061657	0.371577120496086	0.5619797142205	0.1159	0.0626	0.0047	0.002	0.0052	0.0032	0.002	0.0066	0.1829	0.0043	0.0049	0.0053	0.1018	0.0067	0.0048	0.0029	0.0037	0.1425	0.1058	0.0061	0.0045	0.0058	0.0222	0.0066	0.0062	0.1773
8	rs79779683	21143602	1.3	0.0278985669207799	1.82	0.0760422202337298	0.384038302342289	0.540913717717668	0.1156	0.0628	0.0046	0.002	0.0052	0.0032	0.002	0.0066	0.1832	0.0044	0.0049	0.0052	0.1017	0.0066	0.0048	0.0029	0.0037	0.1425	0.106	0.006	0.0044	0.0058	0.0223	0.0064	0.0062	0.1776
8	rs60699798	21143774	1.3	0.0278985669207799	1.81	0.0849480383532209	0.385201648638523	0.535190432221631	0.1156	0.0628	0.0046	0.002	0.0052	0.0032	0.002	0.0066	0.1832	0.0044	0.0049	0.0052	0.1017	0.0066	0.0048	0.0029	0.0037	0.1425	0.106	0.006	0.0044	0.0058	0.0223	0.0064	0.0062	0.1776
8	rs2610944	21145158	1.3	0.0278985669207799	1.81	0.0849480383532209	0.447829612514005	0.579825901361674	0.1156	0.0627	0.0045	0.002	0.0052	0.0032	0.002	0.0066	0.1829	0.0044	0.0046	0.0052	0.1018	0.0066	0.0048	0.0029	0.0038	0.1423	0.1061	0.006	0.0044	0.0062	0.0225	0.0064	0.0062	0.178
8	rs749094	21147366	1.3	0.0278985669207799	1.8	0.0946327581538143	0.398736209606375	0.549035730268748	0.1158	0.0628	0.0045	0.002	0.0052	0.0032	0.0021	0.0066	0.1825	0.0045	0.0046	0.0052	0.1018	0.0065	0.0047	0.0029	0.0037	0.1419	0.1061	0.006	0.0044	0.0061	0.0227	0.0063	0.0061	0.1784
8	rs77794747	21151276	1.3	0.0278985669207799	1.79	0.105135818603982	0.39065415105442	0.567771912142077	0.116	0.0628	0.0045	0.002	0.0053	0.0032	0.0021	0.0066	0.1824	0.0045	0.0047	0.0052	0.1016	0.0065	0.0048	0.0028	0.0038	0.1418	0.1059	0.006	0.0043	0.0061	0.0228	0.0063	0.0061	0.1787
8	rs7014468	21155685	1.3	0.0278985669207799	1.79	0.105135818603982	0.369077449298295	0.5301776208522	0.1164	0.0628	0.0044	0.002	0.0053	0.0031	0.0021	0.0066	0.1822	0.0046	0.0046	0.0052	0.1013	0.0066	0.0048	0.0028	0.0038	0.1417	0.1058	0.0059	0.0043	0.006	0.0229	0.0063	0.0061	0.1791
8	rs76309540	21156583	1.3	0.0278985669207799	1.8	0.0946327581538143	0.365721963496824	0.518527117784857	0.1164	0.0628	0.0044	0.002	0.0054	0.0031	0.0021	0.0066	0.1822	0.0046	0.0046	0.0052	0.1013	0.0065	0.0048	0.0028	0.0038	0.1416	0.1058	0.0059	0.0042	0.006	0.0229	0.0063	0.0061	0.1791
8	rs2631889	21164751	1.3	0.0278985669207799	1.8	0.0946327581538143	0.366694522698828	0.513140139810869	0.1165	0.063	0.0045	0.0019	0.0054	0.0031	0.0021	0.0065	0.1823	0.0046	0.0046	0.0051	0.1012	0.0065	0.0048	0.0028	0.0039	0.1415	0.1058	0.0059	0.0042	0.0059	0.0229	0.0063	0.0061	0.1792
8	rs62498909	21172590	1.3	0.0278985669207799	1.8	0.0946327581538143	0.428670901666377	0.504330894158374	0.1165	0.0631	0.0045	0.0019	0.0054	0.0034	0.0021	0.0065	0.1823	0.0046	0.0046	0.0051	0.1011	0.0065	0.0048	0.0028	0.0038	0.1415	0.1058	0.0059	0.0041	0.0059	0.0229	0.0062	0.0062	0.1789
8	rs12114423	21185121	1.3	0.0278985669207799	1.8	0.0946327581538143	0.423364488693877	0.506804584956283	0.1167	0.0636	0.0045	0.0018	0.0054	0.0033	0.0022	0.0063	0.1823	0.0045	0.0046	0.005	0.101	0.0064	0.0048	0.0027	0.0038	0.1418	0.1058	0.0058	0.004	0.0059	0.0231	0.0061	0.0063	0.1792
8	rs79176487	21186155	1.3	0.0278985669207799	1.83	0.0678757074061657	0.405819418909937	0.521295154171675	0.1163	0.0638	0.0045	0.0018	0.0054	0.0033	0.0022	0.0063	0.1825	0.0045	0.0046	0.005	0.1009	0.0064	0.0048	0.0026	0.0037	0.1418	0.1058	0.0057	0.0037	0.0058	0.0232	0.006	0.0065	0.1796
8	rs62497605	21188239	1.3	0.0278985669207799	1.83	0.0678757074061657	0.354898453147593	0.468410690243539	0.1152	0.0647	0.0043	0.0017	0.0053	0.0031	0.0021	0.0061	0.1833	0.0045	0.0045	0.0049	0.1004	0.0063	0.0048	0.0024	0.0034	0.1424	0.1056	0.0055	0.0028	0.0055	0.0238	0.0056	0.0073	0.1813
8	rs2066940	21190268	1.3	0.0278985669207799	1.83	0.0678757074061657	0.444488692931632	0.487646580298748	0.1148	0.0647	0.0042	0.0016	0.0053	0.0031	0.0021	0.0061	0.1839	0.0045	0.0045	0.0048	0.1007	0.0062	0.0048	0.0022	0.0033	0.1424	0.106	0.0053	0.0024	0.0054	0.024	0.0053	0.0074	0.1818
8	rs118040919	21192945	1.3	0.0278985669207799	1.83	0.0678757074061657	0.471743175272755	0.562826447472062	0.1147	0.0647	0.0042	0.0016	0.0053	0.003	0.0021	0.0061	0.184	0.0044	0.0044	0.0048	0.1007	0.0062	0.0047	0.0022	0.0033	0.1424	0.106	0.0054	0.0023	0.0054	0.024	0.0053	0.0074	0.1818
8	rs6988569	21197827	1.3	0.0278985669207799	1.83	0.0678757074061657	0.469416226834157	0.512312634925016	0.1146	0.0646	0.0041	0.0016	0.0053	0.003	0.0021	0.0061	0.1842	0.0044	0.0044	0.0048	0.1008	0.0063	0.0047	0.0021	0.0033	0.1424	0.1061	0.0055	0.0023	0.0053	0.024	0.0052	0.0074	0.1818
8	rs75599276	21199638	1.3	0.0278985669207799	1.84	0.0604088827715036	0.469416226834157	0.48710199483711	0.1145	0.0646	0.0041	0.0016	0.0053	0.0031	0.0022	0.006	0.1842	0.0044	0.0044	0.0048	0.1008	0.0063	0.0047	0.0021	0.0033	0.1423	0.1061	0.0055	0.0023	0.0053	0.0241	0.0052	0.0074	0.1818
8	rs62497623	21200729	1.3	0.0278985669207799	1.84	0.0604088827715036	0.446575325359016	0.439013747608249	0.1144	0.0646	0.0041	0.0016	0.0053	0.0031	0.0022	0.006	0.1842	0.0045	0.0044	0.0048	0.1007	0.0064	0.0047	0.0022	0.0033	0.1422	0.1061	0.0056	0.0022	0.0052	0.0241	0.0052	0.0075	0.1818
8	rs17093874	21201775	1.3	0.0278985669207799	1.85	0.0536022520271762	0.426334369597734	0.450845538870981	0.1143	0.0646	0.0042	0.0017	0.0054	0.0032	0.0023	0.0059	0.1844	0.0045	0.0044	0.0051	0.1007	0.0065	0.0047	0.0022	0.0034	0.1413	0.1059	0.0056	0.0022	0.0052	0.0242	0.0053	0.0075	0.1821
8	rs79359747	21205965	1.3	0.0278985669207799	1.85	0.0536022520271762	0.41728254968957	0.495970804679418	0.114	0.0645	0.0043	0.0018	0.0054	0.0032	0.0024	0.0059	0.1847	0.0045	0.0044	0.0056	0.1005	0.0066	0.0048	0.0023	0.0034	0.1399	0.1058	0.0056	0.0021	0.0053	0.0244	0.0054	0.0076	0.1823
8	rs1037779	21208208	1.3	0.0278985669207799	1.84	0.0604088827715036	0.402411660237326	0.481529047236422	0.1139	0.0645	0.0043	0.0018	0.0055	0.0032	0.0024	0.0058	0.1848	0.0045	0.0045	0.0058	0.1004	0.0066	0.0048	0.0023	0.0034	0.1393	0.1057	0.0056	0.0021	0.0053	0.0245	0.0054	0.0077	0.1823
8	rs73213309	21209419	1.3	0.0278985669207799	1.84	0.0604088827715036	0.435129002061189	0.471917710091798	0.1131	0.0644	0.0041	0.0017	0.0055	0.0031	0.0025	0.0058	0.1854	0.0046	0.0045	0.0058	0.0998	0.0068	0.0049	0.0023	0.0035	0.1395	0.1054	0.0055	0.0021	0.0052	0.0249	0.0053	0.0079	0.1828
8	rs74970880	21209936	1.3	0.0278985669207799	1.83	0.0678757074061657	0.453645651756623	0.408313077332514	0.1129	0.0643	0.004	0.0017	0.0055	0.003	0.0026	0.0056	0.1857	0.0046	0.0045	0.0059	0.0995	0.0069	0.0049	0.0023	0.0035	0.1397	0.1053	0.0055	0.0021	0.0052	0.0251	0.0053	0.0081	0.183
8	rs6996307	21209945	1.3	0.0278985669207799	1.83	0.0678757074061657	0.451302815533959	0.400926996813227	0.1129	0.0643	0.004	0.0017	0.0055	0.003	0.0026	0.0056	0.1857	0.0046	0.0045	0.0059	0.0995	0.0069	0.0049	0.0023	0.0035	0.1397	0.1053	0.0055	0.0021	0.0052	0.0251	0.0053	0.0081	0.183
8	rs6586981	21210074	1.3	0.0278985669207799	1.83	0.0678757074061657	0.474321576424388	0.471917710091798	0.1129	0.0643	0.004	0.0017	0.0055	0.0029	0.0026	0.0055	0.1857	0.0046	0.0045	0.0059	0.0994	0.0069	0.0049	0.0023	0.0035	0.1398	0.1051	0.0054	0.0021	0.0051	0.0252	0.0052	0.0082	0.1831
8	rs62501831	21210571	1.3	0.0278985669207799	1.82	0.0760422202337298	0.445084382822398	0.438616383828987	0.113	0.0642	0.0039	0.0017	0.0054	0.0029	0.0027	0.0056	0.1857	0.0047	0.0043	0.0059	0.0992	0.007	0.0048	0.0023	0.0035	0.1404	0.1045	0.0054	0.0022	0.005	0.0255	0.0053	0.0082	0.183
8	rs999055	21212372	1.3	0.0278985669207799	1.82	0.0760422202337298	0.41999952356171	0.293150806912992	0.1121	0.0637	0.0035	0.0018	0.0053	0.0027	0.0029	0.0063	0.1857	0.005	0.0045	0.0061	0.0986	0.0073	0.0047	0.0022	0.0034	0.1423	0.1021	0.0052	0.0025	0.0051	0.0265	0.0051	0.0087	0.1831
8	rs2926425	21213306	1.3	0.0278985669207799	1.82	0.0760422202337298	0.41348207095789	0.242537332880538	0.1121	0.0636	0.0034	0.0018	0.0053	0.0027	0.003	0.0064	0.1857	0.005	0.0045	0.0061	0.0985	0.0074	0.0047	0.0022	0.0034	0.1426	0.1018	0.0052	0.0026	0.0051	0.0267	0.005	0.0087	0.183
8	rs2926426	21214731	1.28	0.0399545156677779	1.82	0.0760422202337298	0.320956860502381	0.146856569611535	0.1113	0.0629	0.0037	0.0022	0.0055	0.0027	0.0033	0.0069	0.1856	0.0053	0.0047	0.0061	0.0979	0.0078	0.0048	0.0023	0.0036	0.1432	0.1002	0.0052	0.0028	0.0052	0.0273	0.0049	0.0086	0.1823
8	rs6988578	21218244	1.27	0.0473888655537761	1.82	0.0760422202337298	0.326380234629259	0.0821820760467997	0.1108	0.0616	0.0036	0.0026	0.0058	0.0027	0.0036	0.0073	0.1857	0.0055	0.005	0.006	0.0965	0.0081	0.0048	0.0023	0.0038	0.1444	0.0993	0.0053	0.0029	0.0049	0.0277	0.0047	0.0086	0.1832
8	rs76527587	21218648	1.27	0.0473888655537761	1.82	0.0760422202337298	0.318237906588054	0.0935211853224141	0.1108	0.0616	0.0037	0.0026	0.0059	0.0027	0.0036	0.0071	0.1857	0.0055	0.005	0.006	0.0965	0.0081	0.0048	0.0023	0.0038	0.1444	0.0993	0.0053	0.0029	0.0049	0.0277	0.0047	0.0086	0.1832
8	rs9694615	21219361	1.27	0.0473888655537761	1.81	0.0849480383532209	0.309410990111473	0.0852093269808198	0.1108	0.0616	0.0037	0.0025	0.0059	0.0027	0.0036	0.0071	0.1857	0.0054	0.005	0.006	0.0965	0.0081	0.0048	0.0023	0.0038	0.1444	0.0993	0.0053	0.0029	0.0049	0.0277	0.0046	0.0086	0.1832
8	rs76015406	21223679	1.27	0.0473888655537761	1.81	0.0849480383532209	0.31683285867687	0.103120468461407	0.1108	0.0616	0.0037	0.0026	0.0059	0.0027	0.0036	0.0071	0.1858	0.0054	0.005	0.006	0.0963	0.0082	0.0046	0.0023	0.0038	0.1447	0.0992	0.0053	0.0029	0.0048	0.0277	0.0045	0.0085	0.1831
8	rs80105913	21224879	1.27	0.0473888655537761	1.81	0.0849480383532209	0.33344501211824	0.114274638634281	0.1108	0.0616	0.0035	0.0026	0.0059	0.0027	0.0036	0.0072	0.1858	0.0054	0.005	0.006	0.0962	0.0082	0.0046	0.0023	0.0038	0.1449	0.0993	0.0053	0.0029	0.0048	0.0277	0.0045	0.0085	0.1832
8	rs76776783	21232053	1.27	0.0473888655537761	1.82	0.0760422202337298	0.308965658263482	0.0884351260480472	0.1106	0.0612	0.0035	0.0028	0.006	0.0028	0.0036	0.0072	0.1857	0.0052	0.005	0.006	0.0959	0.0084	0.0048	0.0023	0.0038	0.1459	0.0991	0.0054	0.003	0.0047	0.0269	0.0042	0.0085	0.1838
8	rs78947244	21235418	1.27	0.0473888655537761	1.82	0.0760422202337298	0.304432810021229	0.0796438299997234	0.1106	0.0612	0.0035	0.0028	0.006	0.0028	0.0036	0.0072	0.1857	0.0052	0.005	0.006	0.0959	0.0085	0.0048	0.0023	0.0038	0.146	0.099	0.0054	0.003	0.0047	0.0269	0.0042	0.0085	0.1838
8	rs1549467	21239232	1.26	0.0558850734446599	1.82	0.0760422202337298	0.299546007953607	0.0715142217941962	0.1103	0.0608	0.0035	0.0029	0.006	0.0028	0.0036	0.0073	0.1859	0.0053	0.005	0.0059	0.0961	0.0085	0.0047	0.0024	0.0038	0.1459	0.0991	0.0054	0.003	0.0044	0.027	0.0043	0.0085	0.1841
8	rs2898523	21241742	1.27	0.0473888655537761	1.82	0.0760422202337298	0.288704242191195	0.0610688546371162	0.1102	0.0609	0.0035	0.0029	0.006	0.0028	0.0036	0.0073	0.1861	0.0052	0.005	0.0057	0.0962	0.0085	0.0047	0.0023	0.0038	0.1461	0.0991	0.0054	0.0031	0.0042	0.0269	0.0043	0.0084	0.1844
8	rs17579561	21242122	1.27	0.0473888655537761	1.83	0.0678757074061657	0.308718397991766	0.0675857287633521	0.1102	0.0609	0.0035	0.0029	0.006	0.0028	0.0036	0.0073	0.1862	0.0052	0.005	0.0057	0.0962	0.0085	0.0047	0.0024	0.0039	0.1461	0.0991	0.0054	0.0031	0.0042	0.0269	0.0041	0.0084	0.1842
8	rs75507205	21243313	1.27	0.0473888655537761	1.83	0.0678757074061657	0.314182249674149	0.0818067822017122	0.1103	0.0609	0.0035	0.0029	0.006	0.0028	0.0036	0.0073	0.1862	0.0052	0.005	0.0057	0.0963	0.0085	0.0047	0.0024	0.0039	0.1462	0.099	0.0054	0.003	0.0041	0.0269	0.0041	0.0084	0.1842
8	rs117757104	21243435	1.27	0.0473888655537761	1.83	0.0678757074061657	0.316181625389904	0.0913164243517505	0.1103	0.0609	0.0034	0.0029	0.006	0.0028	0.0036	0.0073	0.1863	0.0052	0.005	0.0056	0.0963	0.0085	0.0047	0.0024	0.0039	0.1463	0.099	0.0054	0.0031	0.0041	0.0269	0.0041	0.0084	0.1841
8	rs35676766	21244549	1.27	0.0473888655537761	1.83	0.0678757074061657	0.313683448415982	0.0966266183273808	0.1103	0.0609	0.0034	0.0029	0.006	0.0028	0.0035	0.0073	0.1862	0.0052	0.005	0.0056	0.0964	0.0085	0.0047	0.0024	0.0039	0.1463	0.0989	0.0054	0.0031	0.0041	0.0269	0.0041	0.0084	0.1842
8	rs12155889	21249793	1.27	0.0473888655537761	1.83	0.0678757074061657	0.31818767007265	0.112314398867816	0.1104	0.0608	0.0034	0.003	0.006	0.0028	0.0035	0.0074	0.1862	0.0052	0.0049	0.0056	0.0965	0.0086	0.0047	0.0024	0.0039	0.1465	0.0988	0.0054	0.0031	0.004	0.0269	0.0041	0.0084	0.1841
8	rs4739229	21257698	1.27	0.0473888655537761	1.83	0.0678757074061657	0.318087209535863	0.0826333451104271	0.1105	0.0608	0.0034	0.003	0.006	0.0028	0.0035	0.0075	0.1863	0.0053	0.0048	0.0056	0.0966	0.0086	0.0048	0.0024	0.0039	0.1468	0.0987	0.0055	0.0031	0.0039	0.0267	0.004	0.0084	0.184
8	rs73213373	21258756	1.27	0.0473888655537761	1.83	0.0678757074061657	0.320200378183818	0.0858965225782879	0.1105	0.0608	0.0034	0.003	0.006	0.0028	0.0035	0.0075	0.1863	0.0053	0.0048	0.0056	0.0966	0.0086	0.0048	0.0024	0.0039	0.1468	0.0987	0.0055	0.0031	0.0039	0.0267	0.004	0.0084	0.1839
8	rs80188485	21268945	1.27	0.0473888655537761	1.84	0.0604088827715036	0.411702991499858	0.165069777592958	0.1112	0.0606	0.0031	0.0032	0.006	0.0033	0.0036	0.0074	0.1862	0.0052	0.0047	0.0054	0.0972	0.0084	0.0047	0.0024	0.0039	0.1472	0.0984	0.0056	0.0032	0.0038	0.0266	0.0034	0.0083	0.1833
8	rs62495933	21271878	1.26	0.0558850734446599	1.86	0.047416592333268	0.432187573496954	0.147232115951566	0.1114	0.0606	0.003	0.0032	0.006	0.0035	0.0036	0.0074	0.1862	0.0052	0.0047	0.0053	0.0973	0.0084	0.0047	0.0025	0.004	0.1473	0.0984	0.0057	0.0032	0.0037	0.0266	0.0032	0.0082	0.1831
8	rs12334404	21272296	1.26	0.0558850734446599	1.89	0.0322004798625665	0.431248402271005	0.142934327898062	0.1114	0.0605	0.003	0.0033	0.0061	0.0035	0.0036	0.0074	0.1862	0.0052	0.0047	0.0053	0.0973	0.0084	0.0047	0.0025	0.004	0.1473	0.0984	0.0057	0.0032	0.0037	0.0266	0.0032	0.0082	0.1831
8	rs79125499	21274619	1.26	0.0558850734446599	1.9	0.0281172319502089	0.453765957592284	0.16311716825127	0.1113	0.0605	0.003	0.0033	0.0061	0.0035	0.0037	0.0074	0.1863	0.0053	0.0047	0.0053	0.0973	0.0084	0.0048	0.0025	0.004	0.1473	0.0983	0.0058	0.0032	0.0037	0.0266	0.0032	0.0084	0.1829
8	rs13258835	21275605	1.26	0.0558850734446599	1.9	0.0281172319502089	0.455873840775732	0.156924214096603	0.1113	0.0604	0.003	0.0033	0.0061	0.0035	0.0037	0.0075	0.1863	0.0053	0.0047	0.0053	0.0973	0.0084	0.0048	0.0025	0.004	0.1473	0.0983	0.0058	0.0033	0.0037	0.0266	0.0032	0.0084	0.1829
8	rs79131116	21281087	1.26	0.0558850734446599	1.9	0.0281172319502089	0.504715066124452	0.233904407046799	0.1111	0.0605	0.003	0.0035	0.0061	0.0035	0.0037	0.0074	0.1865	0.0053	0.0047	0.0053	0.0975	0.0084	0.0047	0.0026	0.0041	0.147	0.0981	0.0058	0.0032	0.0036	0.0265	0.0031	0.0083	0.1832
8	rs78404980	21287166	1.26	0.0558850734446599	1.91	0.0244682236684294	0.54038854818114	0.254540955178961	0.1109	0.0605	0.003	0.0036	0.0061	0.0035	0.0037	0.0074	0.1866	0.0052	0.0047	0.0052	0.0977	0.0083	0.0047	0.0026	0.0042	0.1467	0.0979	0.0058	0.0032	0.0036	0.0265	0.003	0.0082	0.1835
8	rs13278682	21287280	1.26	0.0558850734446599	1.89	0.0322004798625665	0.539538194203618	0.248908903717352	0.1109	0.0605	0.003	0.0036	0.0061	0.0035	0.0037	0.0074	0.1866	0.0052	0.0047	0.0052	0.0977	0.0083	0.0047	0.0026	0.0042	0.1467	0.0979	0.0058	0.0032	0.0036	0.0265	0.003	0.0082	0.1835
8	rs17607798	21296977	1.26	0.0558850734446599	1.89	0.0322004798625665	0.596801095306245	0.351417719787432	0.1107	0.0604	0.0028	0.0037	0.0061	0.0035	0.0038	0.0075	0.187	0.0052	0.0048	0.0047	0.0978	0.0084	0.0046	0.0026	0.0043	0.1464	0.0978	0.006	0.0032	0.0035	0.0266	0.0028	0.0081	0.1844
8	rs17607826	21299827	1.26	0.0558850734446599	1.89	0.0322004798625665	0.579914032103765	0.366833319795949	0.1108	0.0603	0.0028	0.0037	0.0061	0.0035	0.0036	0.0075	0.187	0.0052	0.0048	0.0047	0.098	0.0084	0.0045	0.0026	0.0041	0.1464	0.0978	0.006	0.0032	0.0035	0.0266	0.0028	0.0081	0.1844
8	rs78254557	21300666	1.26	0.0558850734446599	1.88	0.0367535648830228	0.58642427529273	0.40714440197708	0.1108	0.0603	0.0028	0.0037	0.0061	0.0035	0.0036	0.0075	0.187	0.0052	0.0048	0.0047	0.098	0.0084	0.0045	0.0026	0.0041	0.1464	0.0977	0.006	0.0032	0.0035	0.0266	0.0028	0.0081	0.1844
8	rs117243920	21302186	1.26	0.0558850734446599	1.88	0.0367535648830228	0.600232930500531	0.492008882964021	0.1108	0.0603	0.0028	0.0037	0.0061	0.0035	0.0036	0.0075	0.187	0.0052	0.0048	0.0047	0.098	0.0084	0.0045	0.0026	0.0041	0.1463	0.0977	0.006	0.0032	0.0035	0.0266	0.0028	0.0081	0.1844
8	rs73668403	21313592	1.26	0.0558850734446599	1.88	0.0367535648830228	0.591533876422785	0.479494305227694	0.1109	0.0601	0.0027	0.0039	0.0061	0.0036	0.0036	0.0075	0.1872	0.0052	0.0049	0.0046	0.0984	0.0084	0.0045	0.0027	0.0042	0.1452	0.0974	0.006	0.0032	0.0036	0.0266	0.0029	0.0082	0.1848
8	rs77016198	21318387	1.25	0.0655389160366862	1.88	0.0367535648830228	0.594472645531425	0.537422110993314	0.111	0.06	0.0027	0.0039	0.0061	0.0036	0.0036	0.0075	0.1874	0.0053	0.005	0.0045	0.0988	0.0082	0.0045	0.0027	0.0042	0.1446	0.0974	0.006	0.0031	0.0036	0.0267	0.003	0.0082	0.185
8	rs7013365	21322739	1.25	0.0655389160366862	1.87	0.04181310425502	0.556598862742781	0.460477868587336	0.111	0.06	0.0028	0.0039	0.0061	0.0036	0.0037	0.0075	0.1875	0.0053	0.005	0.0045	0.0989	0.0082	0.0045	0.0027	0.0042	0.1443	0.0974	0.0059	0.0031	0.0036	0.0267	0.003	0.0081	0.1851
8	rs76930806	21326896	1.25	0.0655389160366862	1.87	0.04181310425502	0.611761029213044	0.595086069698744	0.111	0.0599	0.0028	0.0039	0.0061	0.0035	0.0037	0.0075	0.1874	0.0053	0.005	0.0045	0.0989	0.0081	0.0044	0.0027	0.0042	0.1443	0.0973	0.0059	0.0031	0.0036	0.0267	0.003	0.0081	0.1851
8	rs4739250	21328277	1.25	0.0655389160366862	1.88	0.0367535648830228	0.518293353520974	0.460746196235528	0.1109	0.0597	0.0028	0.0039	0.0061	0.0035	0.0037	0.0075	0.1873	0.0053	0.0053	0.0045	0.0993	0.008	0.0043	0.0028	0.0042	0.1443	0.0968	0.0058	0.0031	0.0037	0.0268	0.0032	0.0081	0.1852
8	rs117597600	21330256	1.24	0.0764474044013007	1.88	0.0367535648830228	0.535100513138099	0.404032420911187	0.1106	0.059	0.003	0.004	0.0062	0.0032	0.0037	0.0078	0.1868	0.0056	0.006	0.0047	0.1008	0.0078	0.0041	0.0031	0.0042	0.1445	0.0948	0.0054	0.0031	0.0038	0.0272	0.0036	0.008	0.1856
8	rs77738451	21333078	1.23	0.0887081089854507	1.88	0.0367535648830228	0.570010837567319	0.355160200078183	0.1104	0.0588	0.003	0.0039	0.0063	0.0031	0.0036	0.0078	0.1867	0.0057	0.0062	0.0046	0.1012	0.0077	0.0041	0.0031	0.0042	0.1446	0.0943	0.0052	0.0031	0.0038	0.0274	0.0037	0.008	0.1857
8	rs13266817	21339685	1.22	0.102418512327744	1.88	0.0367535648830228	0.567530741675809	0.362553297578656	0.1105	0.0587	0.0031	0.0039	0.0063	0.0031	0.0036	0.0078	0.1865	0.0057	0.0063	0.0046	0.1014	0.0078	0.0041	0.0031	0.0042	0.1445	0.0941	0.0052	0.0031	0.0038	0.0274	0.0037	0.008	0.1858
8	rs7003897	21341924	1.22	0.102418512327744	1.88	0.0367535648830228	0.566125369212756	0.33496449097656	0.1105	0.0587	0.0031	0.0039	0.0064	0.0031	0.0036	0.0078	0.1864	0.0057	0.0063	0.0047	0.1013	0.0077	0.0039	0.0032	0.0042	0.1446	0.0941	0.0052	0.0031	0.0037	0.0275	0.0037	0.0081	0.1858
8	rs1035748	21346546	1.22	0.102418512327744	1.88	0.0367535648830228	0.565122529880587	0.275834932290775	0.1106	0.0586	0.0031	0.0039	0.0064	0.0031	0.0036	0.0078	0.1864	0.0057	0.0063	0.0049	0.1013	0.0077	0.0039	0.0032	0.0042	0.1447	0.094	0.0052	0.0031	0.0037	0.0275	0.0038	0.008	0.1857
8	rs11775807	21347755	1.22	0.102418512327744	1.88	0.0367535648830228	0.571017721258052	0.292678604437585	0.1106	0.0587	0.0031	0.0039	0.0064	0.0031	0.0036	0.0078	0.1864	0.0057	0.0063	0.0049	0.1013	0.0077	0.0039	0.0032	0.0042	0.1447	0.0939	0.0052	0.0031	0.0037	0.0275	0.0038	0.008	0.1857
8	rs13255593	21352038	1.22	0.102418512327744	1.87	0.04181310425502	0.546161419693245	0.221362252082895	0.1106	0.0593	0.0031	0.0039	0.0067	0.0032	0.0035	0.0077	0.1868	0.0055	0.0062	0.0051	0.1015	0.0076	0.004	0.0032	0.0042	0.1445	0.0933	0.0051	0.0032	0.0037	0.0274	0.0038	0.008	0.1854
8	rs919072	21352198	1.22	0.102418512327744	1.86	0.047416592333268	0.546687661387092	0.216408881536101	0.1106	0.0593	0.0031	0.0039	0.0067	0.0032	0.0035	0.0078	0.1868	0.0055	0.0062	0.0051	0.1015	0.0076	0.004	0.0032	0.0042	0.1445	0.0933	0.0051	0.0032	0.0037	0.0274	0.0038	0.008	0.1854
8	rs7832991	21354760	1.22	0.102418512327744	1.87	0.04181310425502	0.562252337791839	0.301451419550361	0.1106	0.0593	0.0031	0.0039	0.0067	0.0032	0.0035	0.0077	0.1868	0.0054	0.0062	0.0051	0.1015	0.0076	0.004	0.0032	0.0042	0.1445	0.0933	0.0051	0.0032	0.0037	0.0274	0.0038	0.008	0.1853
8	rs34649266	21358195	1.22	0.102418512327744	1.86	0.047416592333268	0.563853461532015	0.251945265711703	0.1105	0.0594	0.0031	0.004	0.0067	0.0032	0.0035	0.0077	0.1868	0.0054	0.0062	0.0051	0.1016	0.0075	0.004	0.0032	0.0042	0.1445	0.0934	0.0051	0.0033	0.0037	0.0274	0.0038	0.0078	0.1853
8	rs730155	21360055	1.21	0.117675403133419	1.87	0.04181310425502	0.569541242607571	0.253185634953753	0.1105	0.0594	0.0031	0.004	0.0067	0.0032	0.0034	0.0077	0.1868	0.0053	0.0061	0.0052	0.1016	0.0075	0.0041	0.0032	0.0042	0.1445	0.0935	0.0051	0.0033	0.0037	0.0274	0.0038	0.0078	0.1853
8	rs11775747	21365155	1.22	0.102418512327744	1.87	0.04181310425502	0.571487884317459	0.238872697788585	0.1106	0.0594	0.0031	0.004	0.0067	0.0032	0.0034	0.0077	0.1868	0.0053	0.0061	0.0052	0.1016	0.0074	0.0041	0.0032	0.0042	0.1445	0.0935	0.005	0.0033	0.0037	0.0274	0.0038	0.0078	0.1852
8	rs9644657	21373261	1.22	0.102418512327744	1.86	0.047416592333268	0.564254075648415	0.22157844819789	0.1105	0.0595	0.0031	0.004	0.0064	0.0032	0.0034	0.0078	0.1869	0.0053	0.0059	0.0053	0.1017	0.0074	0.0041	0.0032	0.0042	0.1445	0.0937	0.005	0.0033	0.0036	0.0274	0.0039	0.0078	0.1855
8	rs2127859	21379876	1.21	0.117675403133419	1.87	0.04181310425502	0.553285821562752	0.176053579771191	0.1103	0.0594	0.0032	0.004	0.0064	0.0032	0.0033	0.0078	0.1867	0.0052	0.0059	0.0055	0.1017	0.0073	0.0041	0.0032	0.0042	0.1444	0.0938	0.0051	0.0034	0.0036	0.0273	0.0039	0.0078	0.1857
8	rs116936805	21383476	1.21	0.117675403133419	1.87	0.04181310425502	0.570145040766666	0.220066526812829	0.1103	0.0594	0.0032	0.004	0.0064	0.0031	0.0033	0.0078	0.1866	0.0052	0.0059	0.0055	0.1018	0.0072	0.0041	0.0032	0.0041	0.1442	0.0939	0.0051	0.0034	0.0036	0.0273	0.0039	0.0078	0.1859
8	rs6987573	21394103	1.21	0.117675403133419	1.88	0.0367535648830228	0.52608343312667	0.135297539177865	0.1098	0.0595	0.0033	0.0037	0.0065	0.0031	0.0031	0.0079	0.1861	0.0051	0.0059	0.0058	0.1024	0.007	0.0042	0.0033	0.004	0.1433	0.094	0.0052	0.0035	0.0038	0.0271	0.0041	0.0078	0.187
8	rs1010999	21395310	1.21	0.117675403133419	1.88	0.0367535648830228	0.523437622604616	0.125948150301075	0.1097	0.0595	0.0033	0.0037	0.0065	0.0031	0.0031	0.0079	0.186	0.0053	0.0057	0.0058	0.1025	0.007	0.0042	0.0033	0.004	0.1432	0.094	0.0052	0.0035	0.0038	0.0271	0.0041	0.0078	0.1871
8	rs1010998	21395628	1.21	0.117675403133419	1.88	0.0367535648830228	0.530226149383096	0.131582166510464	0.1096	0.0597	0.0033	0.0037	0.0065	0.0031	0.0031	0.0079	0.186	0.0052	0.0057	0.0059	0.1025	0.007	0.0042	0.0034	0.004	0.1431	0.094	0.0053	0.0035	0.0038	0.0271	0.0041	0.0078	0.1871
8	rs1564480	21402658	1.21	0.117675403133419	1.88	0.0367535648830228	0.471559265262577	0.154146153780575	0.1094	0.0598	0.0033	0.0037	0.0065	0.003	0.003	0.0079	0.1862	0.0053	0.0057	0.0059	0.1025	0.0071	0.0042	0.0034	0.0039	0.1425	0.094	0.0053	0.0035	0.0039	0.0268	0.0042	0.008	0.1874
8	rs78886226	21403019	1.21	0.117675403133419	1.88	0.0367535648830228	0.486008749452892	0.158657391375239	0.1094	0.0598	0.0033	0.0037	0.0065	0.0031	0.003	0.0079	0.1861	0.0053	0.0057	0.0059	0.1025	0.0071	0.0042	0.0034	0.0039	0.1424	0.094	0.0053	0.0036	0.0039	0.0268	0.0043	0.008	0.1873
8	Affx-31909202	21404961	1.21	0.117675403133419	1.88	0.0367535648830228	0.413654443373792	0.261351566669545	0.1101	0.0598	0.0038	0.0036	0.0064	0.0031	0.0029	0.0077	0.1864	0.0053	0.0055	0.006	0.1021	0.0069	0.0043	0.0037	0.0036	0.1412	0.0942	0.0054	0.0036	0.0039	0.0265	0.0045	0.0078	0.188
8	rs17614755	21405291	1.21	0.117675403133419	1.87	0.04181310425502	0.397439728393699	0.226896709366062	0.1099	0.0599	0.004	0.0035	0.0063	0.0032	0.0029	0.0076	0.1868	0.0052	0.0054	0.0059	0.1025	0.0066	0.0043	0.0037	0.0035	0.1398	0.0942	0.0053	0.0036	0.0041	0.0264	0.0047	0.0076	0.1891
8	rs73215278	21406013	1.21	0.117675403133419	1.87	0.04181310425502	0.510303973136994	0.421490453415777	0.1096	0.0601	0.0044	0.0035	0.0062	0.0034	0.0031	0.0074	0.1863	0.0051	0.0053	0.006	0.1026	0.0057	0.0043	0.0039	0.0036	0.1392	0.0948	0.0054	0.0036	0.0042	0.0264	0.0047	0.0074	0.1901
8	rs112486686	21415626	1.21	0.117675403133419	1.87	0.04181310425502	0.550246039071269	0.466255918222562	0.1095	0.0602	0.0045	0.0035	0.0061	0.0034	0.0032	0.0073	0.1861	0.005	0.0052	0.006	0.1026	0.0053	0.0043	0.0039	0.0037	0.139	0.095	0.0055	0.0036	0.0043	0.0265	0.0047	0.0074	0.1905
8	rs6997836	21418702	1.21	0.117675403133419	1.87	0.04181310425502	0.535621692821518	0.379885244802095	0.1095	0.0602	0.0046	0.0035	0.0061	0.0034	0.0032	0.0073	0.186	0.005	0.0052	0.006	0.1026	0.0053	0.0043	0.0039	0.0037	0.1389	0.095	0.0055	0.0036	0.0043	0.0265	0.0047	0.0074	0.1905
8	rs78950824	21421616	1.21	0.117675403133419	1.88	0.0367535648830228	0.553285821562752	0.441797975992036	0.1095	0.0602	0.0046	0.0035	0.0061	0.0035	0.0032	0.0073	0.186	0.005	0.0052	0.006	0.1027	0.0052	0.0043	0.0039	0.0037	0.1389	0.095	0.0055	0.0036	0.0043	0.0265	0.0047	0.0074	0.1905
8	rs2035361	21438411	1.2	0.134574322401564	1.88	0.0367535648830228	0.575390467425831	0.371507087388073	0.1094	0.0603	0.0047	0.0034	0.0061	0.0036	0.0033	0.0073	0.1858	0.005	0.0051	0.0058	0.1027	0.005	0.0042	0.004	0.0038	0.1387	0.0949	0.0055	0.0037	0.0043	0.0265	0.0048	0.0073	0.1911
8	rs118178862	21446652	1.2	0.134574322401564	1.88	0.0367535648830228	0.62976882473672	0.810665223171858	0.1089	0.0605	0.0047	0.0035	0.006	0.0037	0.0035	0.0073	0.186	0.005	0.005	0.0058	0.1028	0.0049	0.0043	0.0041	0.0038	0.1384	0.0948	0.0055	0.0037	0.0043	0.0264	0.0049	0.0072	0.1913
8	rs73217457	21457627	1.2	0.134574322401564	1.88	0.0367535648830228	0.652292267247981	0.906735454320412	0.1084	0.0607	0.0048	0.0035	0.0059	0.0038	0.0037	0.0073	0.1861	0.005	0.0049	0.0057	0.1029	0.0048	0.0043	0.0042	0.0038	0.1382	0.0946	0.0056	0.0037	0.0043	0.0264	0.0049	0.0071	0.1914
8	rs78818168	21458346	1.2	0.134574322401564	1.87	0.04181310425502	0.64993820449118	0.867357620783856	0.1084	0.0607	0.0048	0.0035	0.0059	0.0038	0.0037	0.0073	0.1861	0.005	0.0049	0.0057	0.103	0.0048	0.0043	0.0042	0.0038	0.1382	0.0946	0.0056	0.0037	0.0043	0.0264	0.0049	0.0071	0.1914
8	rs117556991	21461489	1.2	0.134574322401564	1.88	0.0367535648830228	0.64325387360166	0.832197332843517	0.1082	0.0608	0.0048	0.0035	0.0059	0.0038	0.0038	0.0073	0.1861	0.005	0.0049	0.0057	0.103	0.0048	0.0043	0.0042	0.0038	0.1381	0.0946	0.0056	0.0038	0.0043	0.0264	0.0049	0.0071	0.1915
8	rs77289689	21462345	1.2	0.134574322401564	1.88	0.0367535648830228	0.640419006187623	0.836517902783271	0.1082	0.0608	0.0048	0.0035	0.0059	0.0039	0.0038	0.0073	0.1861	0.005	0.0049	0.0057	0.103	0.0048	0.0043	0.0042	0.0038	0.138	0.0946	0.0056	0.0038	0.0043	0.0264	0.0049	0.0071	0.1915
8	rs34832098	21464687	1.2	0.134574322401564	1.88	0.0367535648830228	0.622760646768627	0.702792314025306	0.108	0.0609	0.0048	0.0035	0.0059	0.0039	0.0038	0.0073	0.1862	0.005	0.0049	0.0057	0.1031	0.0048	0.0043	0.0043	0.0038	0.138	0.0946	0.0056	0.0038	0.0043	0.0263	0.005	0.0071	0.1915
8	rs7003769	21466981	1.2	0.134574322401564	1.88	0.0367535648830228	0.624299366559727	0.634006759949058	0.1081	0.061	0.0048	0.0035	0.0059	0.0039	0.0038	0.0073	0.1862	0.005	0.0048	0.0057	0.103	0.0048	0.0043	0.0043	0.0038	0.138	0.0944	0.0056	0.0038	0.0043	0.0265	0.005	0.0071	0.1914
8	rs75182652	21468823	1.2	0.134574322401564	1.87	0.04181310425502	0.646592116010385	0.735970595055926	0.1081	0.0609	0.0049	0.0035	0.0059	0.0039	0.004	0.0073	0.1861	0.0049	0.0048	0.0056	0.103	0.0048	0.0043	0.0043	0.0038	0.1379	0.0944	0.0056	0.0038	0.0043	0.0264	0.005	0.007	0.1914
8	rs77823366	21475953	1.2	0.134574322401564	1.87	0.04181310425502	0.723490553989084	0.921986305358209	0.1079	0.0606	0.005	0.0035	0.0059	0.0039	0.004	0.0073	0.1862	0.0049	0.0048	0.0056	0.103	0.0048	0.0043	0.0044	0.0038	0.1379	0.0946	0.0057	0.0038	0.0043	0.0263	0.005	0.007	0.1914
8	rs116903207	21481008	1.2	0.134574322401564	1.87	0.04181310425502	0.735876433323463	0.890597644269689	0.108	0.0606	0.0052	0.0036	0.0059	0.004	0.0041	0.0071	0.1857	0.0049	0.0048	0.0056	0.1032	0.0049	0.0044	0.0044	0.0039	0.1378	0.0946	0.0057	0.0038	0.0044	0.0263	0.005	0.0069	0.1913
8	rs34426212	21482388	1.2	0.134574322401564	1.85	0.0536022520271762	0.745245561444752	0.886689578670875	0.108	0.0606	0.0053	0.0036	0.0059	0.004	0.0042	0.0071	0.1856	0.0049	0.0048	0.0056	0.1032	0.0048	0.0044	0.0044	0.0039	0.1378	0.0946	0.0057	0.0038	0.0044	0.0263	0.005	0.0069	0.1913
8	rs117348664	21483268	1.2	0.134574322401564	1.85	0.0536022520271762	0.748354878591747	0.943453975592666	0.108	0.0605	0.0053	0.0036	0.0059	0.004	0.0042	0.0071	0.1856	0.0049	0.0047	0.0056	0.1033	0.0048	0.0044	0.0044	0.0039	0.1378	0.0947	0.0057	0.0038	0.0044	0.0263	0.005	0.0069	0.1912
8	rs79480673	21485142	1.2	0.134574322401564	1.85	0.0536022520271762	0.817866557095448	0.985720909278168	0.1082	0.0603	0.0057	0.0037	0.0057	0.0043	0.0047	0.0071	0.1839	0.0048	0.0045	0.0057	0.104	0.0046	0.0045	0.0046	0.004	0.1375	0.0948	0.006	0.0039	0.0047	0.0259	0.0051	0.0066	0.1912
8	rs7001002	21485754	1.2	0.134574322401564	1.85	0.0536022520271762	0.862312870394018	0.967244113836976	0.1083	0.0602	0.0058	0.0038	0.0056	0.0044	0.0048	0.0071	0.1834	0.0048	0.0045	0.0057	0.1043	0.0046	0.0045	0.0047	0.004	0.1372	0.0949	0.0061	0.0039	0.0048	0.0257	0.0051	0.0065	0.1915
8	rs10788703	21487597	1.2	0.134574322401564	1.85	0.0536022520271762	0.9677592252592	1.54605222613112	0.1088	0.0602	0.0059	0.0038	0.0055	0.0044	0.005	0.0071	0.1831	0.0046	0.0044	0.0057	0.1046	0.0044	0.0045	0.0047	0.0042	0.1368	0.0946	0.0062	0.0038	0.0048	0.0255	0.0052	0.0063	0.1918
8	rs60140883	21490989	1.19	0.153209069243504	1.85	0.0536022520271762	1.00608648212932	1.61030904633855	0.1096	0.0601	0.006	0.0039	0.0055	0.0048	0.0053	0.0071	0.1821	0.0045	0.0045	0.0058	0.1049	0.0043	0.0047	0.0047	0.0044	0.1358	0.094	0.0064	0.0038	0.005	0.0252	0.0053	0.0062	0.1921
8	rs1383582	21492975	1.19	0.153209069243504	1.84	0.0604088827715036	1.02283431260496	1.6765339293709	0.1096	0.0601	0.0061	0.0039	0.0055	0.0049	0.0054	0.0071	0.1815	0.0043	0.0045	0.0058	0.1052	0.0043	0.0049	0.0047	0.0045	0.1355	0.0935	0.0064	0.0037	0.0051	0.0251	0.0055	0.0061	0.1924
8	rs116985677	21494348	1.19	0.153209069243504	1.82	0.0760422202337298	1.05526151309989	1.7774865465341	0.1094	0.06	0.0062	0.0039	0.0055	0.0051	0.0056	0.0072	0.1808	0.0042	0.0045	0.0058	0.106	0.0043	0.005	0.0048	0.0046	0.1351	0.0929	0.0065	0.0037	0.0052	0.0251	0.0056	0.0062	0.1928
8	rs34740150	21495970	1.18	0.173671271070618	1.82	0.0760422202337298	1.1486001898421	1.98561676074711	0.1091	0.0599	0.0062	0.004	0.0055	0.0053	0.0057	0.0073	0.1798	0.004	0.0045	0.0058	0.107	0.0042	0.0052	0.0049	0.0048	0.1347	0.0922	0.0066	0.0036	0.0053	0.0252	0.0057	0.0062	0.1933
8	rs11779702	21497397	1.17	0.196050020118376	1.82	0.0760422202337298	1.23875934082634	2.01106995187695	0.1089	0.0598	0.0062	0.004	0.0055	0.0055	0.0058	0.0073	0.179	0.0038	0.0045	0.0058	0.1078	0.0042	0.0053	0.0049	0.0049	0.1344	0.0917	0.0066	0.0036	0.0054	0.0252	0.0058	0.0063	0.1936
8	rs2170289	21498698	1.17	0.196050020118376	1.82	0.0760422202337298	1.24006776879118	2.08354315336967	0.1092	0.06	0.0062	0.004	0.0055	0.0055	0.0059	0.0073	0.1782	0.0038	0.0045	0.0058	0.1082	0.0042	0.0053	0.0049	0.0049	0.1342	0.0915	0.0066	0.0036	0.0055	0.0252	0.0059	0.0062	0.1935
8	rs6997527	21499107	1.16	0.220431575918666	1.81	0.0849480383532209	1.2434347417482	2.06372727434217	0.1093	0.0602	0.0063	0.004	0.0055	0.0055	0.0059	0.0073	0.1779	0.0037	0.0044	0.0059	0.1083	0.0042	0.0054	0.005	0.005	0.1343	0.0915	0.0066	0.0036	0.0056	0.0252	0.006	0.0062	0.1934
8	rs10503711	21500728	1.16	0.220431575918666	1.81	0.0849480383532209	1.24352831897805	2.04609454310018	0.1096	0.0605	0.0064	0.0041	0.0055	0.0055	0.006	0.0072	0.1763	0.0036	0.0042	0.0058	0.1084	0.0042	0.0055	0.005	0.0051	0.1349	0.0915	0.0067	0.0036	0.0058	0.0253	0.006	0.0062	0.1931
8	rs10503712	21500936	1.16	0.220431575918666	1.8	0.0946327581538143	1.2608866640502	2.04843240943299	0.1097	0.0606	0.0064	0.0041	0.0055	0.0055	0.0059	0.0072	0.1761	0.0036	0.0042	0.0059	0.1085	0.0042	0.0055	0.005	0.0051	0.1349	0.0915	0.0067	0.0036	0.0058	0.0253	0.006	0.0061	0.193
8	rs17427692	21501239	1.16	0.220431575918666	1.78	0.116496372702931	1.27691886242334	2.04879211302544	0.1097	0.0606	0.0064	0.0041	0.0055	0.0055	0.0059	0.0072	0.1761	0.0036	0.0042	0.0059	0.1085	0.0042	0.0055	0.0049	0.0051	0.1349	0.0915	0.0067	0.0036	0.0058	0.0253	0.006	0.0061	0.193
8	rs75579453	21503174	1.16	0.220431575918666	1.77	0.128753168183355	1.29597431387124	2.10843856816318	0.1098	0.0606	0.0064	0.0041	0.0055	0.0055	0.0059	0.0072	0.176	0.0036	0.0042	0.0059	0.1085	0.0042	0.0055	0.0049	0.0051	0.1349	0.0915	0.0067	0.0036	0.0058	0.0253	0.006	0.0061	0.193
8	rs77119809	21504820	1.16	0.220431575918666	1.77	0.128753168183355	1.30931020437842	2.11855219568973	0.1098	0.0606	0.0064	0.0041	0.0055	0.0055	0.0059	0.0072	0.176	0.0036	0.0042	0.0059	0.1085	0.0042	0.0055	0.0049	0.0051	0.1349	0.0915	0.0067	0.0036	0.0058	0.0253	0.006	0.0061	0.193
8	rs117423580	21509310	1.16	0.220431575918666	1.77	0.128753168183355	1.30749729108295	2.18117979024756	0.1099	0.0606	0.0064	0.0041	0.0055	0.0055	0.0059	0.0072	0.176	0.0036	0.0042	0.0059	0.1085	0.0042	0.0055	0.0049	0.0051	0.1349	0.0915	0.0067	0.0036	0.0058	0.0253	0.006	0.0061	0.193
8	rs77042089	21510560	1.16	0.220431575918666	1.77	0.128753168183355	1.30454142880769	2.19932427126834	0.1101	0.0605	0.0064	0.0041	0.0055	0.0055	0.0059	0.0072	0.1759	0.0036	0.0042	0.0059	0.1085	0.0041	0.0055	0.0049	0.0051	0.1349	0.0916	0.0067	0.0036	0.0058	0.0252	0.006	0.0061	0.193
8	rs80327734	21518036	1.15	0.246899131395369	1.76	0.141944438278083	1.07383531847426	2.26826577620408	0.1134	0.0614	0.0062	0.0035	0.0055	0.0047	0.0052	0.007	0.1734	0.0034	0.0041	0.0059	0.1091	0.0039	0.0058	0.0042	0.0046	0.1356	0.092	0.0067	0.0038	0.0061	0.0244	0.0065	0.0059	0.1936
8	rs79181251	21531146	1.15	0.246899131395369	1.76	0.141944438278083	1.11674934074353	2.38876988535845	0.1143	0.0616	0.0062	0.0034	0.0055	0.0045	0.005	0.007	0.1727	0.0033	0.0041	0.0059	0.1093	0.0038	0.0059	0.004	0.0044	0.1357	0.0921	0.0067	0.0038	0.0062	0.0241	0.0066	0.0059	0.1937
8	rs10109754	21535435	1.14	0.275532638758866	1.74	0.171280181914382	1.00067200025871	2.21240029257283	0.1146	0.0617	0.0062	0.0034	0.0055	0.0044	0.005	0.007	0.1725	0.0033	0.0041	0.0059	0.1094	0.0038	0.0059	0.0039	0.0044	0.1358	0.0921	0.0067	0.0038	0.0063	0.0241	0.0067	0.0059	0.1938
8	rs61597271	21539674	1.14	0.275532638758866	1.74	0.171280181914382	0.980325246959546	2.21712463957091	0.1148	0.0618	0.0062	0.0034	0.0056	0.0044	0.0049	0.007	0.1724	0.0033	0.0041	0.0058	0.1095	0.0038	0.0059	0.0039	0.0044	0.1357	0.0921	0.0067	0.0038	0.0063	0.024	0.0067	0.0058	0.1939
8	rs73551002	21541730	1.14	0.275532638758866	1.74	0.171280181914382	0.913449795297946	2.09111586080558	0.1151	0.062	0.0061	0.0034	0.0056	0.0042	0.0048	0.007	0.1721	0.0033	0.0041	0.0058	0.1097	0.0038	0.0059	0.0038	0.0043	0.1356	0.0922	0.0067	0.0038	0.0062	0.0239	0.0067	0.0058	0.1941
8	rs6586997	21549018	1.14	0.275532638758866	1.74	0.171280181914382	0.829895781001476	1.96914969297336	0.1164	0.063	0.0058	0.0034	0.0056	0.0039	0.0047	0.0069	0.1717	0.0032	0.004	0.0054	0.11	0.0038	0.0056	0.0035	0.0042	0.1352	0.0929	0.0068	0.0038	0.0062	0.0232	0.0065	0.0055	0.1951
8	rs1128397	21550800	1.13	0.306408690300974	1.74	0.171280181914382	0.752915336665839	1.77096452676927	0.1167	0.0631	0.0057	0.0034	0.0056	0.0039	0.0045	0.0069	0.1715	0.0032	0.004	0.0055	0.1101	0.0039	0.0056	0.0033	0.004	0.1356	0.0931	0.0068	0.0038	0.0061	0.0231	0.0064	0.0054	0.1952
8	rs74788884	21552929	1.13	0.306408690300974	1.73	0.187497716434302	0.660956796185626	1.61917350209009	0.1176	0.0636	0.0055	0.0033	0.0055	0.0038	0.0044	0.0072	0.1711	0.0032	0.0042	0.0052	0.1104	0.004	0.0053	0.0033	0.0038	0.135	0.093	0.0068	0.0036	0.0061	0.0226	0.0062	0.0055	0.1962
8	rs60544386	21553557	1.13	0.306408690300974	1.73	0.187497716434302	0.624999359339327	1.48444008148287	0.1177	0.0637	0.0055	0.0032	0.0055	0.0038	0.0044	0.0072	0.171	0.0032	0.0042	0.0052	0.1105	0.0041	0.0053	0.0033	0.0038	0.1349	0.093	0.0068	0.0036	0.0061	0.0225	0.0062	0.0055	0.1963
8	rs11990425	21557285	1.13	0.306408690300974	1.73	0.187497716434302	0.487128995424228	1.2945708316194	0.1196	0.0635	0.0056	0.0031	0.0055	0.0036	0.0042	0.0074	0.171	0.0033	0.0044	0.0051	0.1092	0.0042	0.0054	0.0032	0.0036	0.1336	0.0939	0.0067	0.0036	0.0061	0.0224	0.0061	0.0057	0.1969
8	rs73217502	21557631	1.13	0.306408690300974	1.74	0.171280181914382	0.468988189360812	1.31169638558827	0.1196	0.0635	0.0055	0.0031	0.0055	0.0036	0.0042	0.0074	0.1709	0.0033	0.0044	0.0051	0.1091	0.0043	0.0054	0.0032	0.0036	0.1335	0.0939	0.0067	0.0036	0.0061	0.0224	0.006	0.0057	0.1969
8	rs73552648	21562119	1.13	0.306408690300974	1.74	0.171280181914382	0.424993734510956	1.21600136674638	0.1203	0.0637	0.0054	0.0032	0.0055	0.0034	0.0042	0.0075	0.1708	0.0033	0.0045	0.0051	0.1091	0.0043	0.0053	0.0032	0.0036	0.1326	0.094	0.0067	0.0036	0.0061	0.0223	0.006	0.0057	0.1972
8	rs117238997	21562862	1.13	0.306408690300974	1.74	0.171280181914382	0.435246864501016	1.23194581048317	0.1204	0.0637	0.0055	0.0031	0.0055	0.0034	0.0042	0.0075	0.1707	0.0033	0.0045	0.0051	0.109	0.0043	0.0053	0.0032	0.0036	0.1325	0.094	0.0067	0.0036	0.0061	0.0223	0.006	0.0057	0.1973
8	rs13271884	21562992	1.13	0.306408690300974	1.75	0.156107803097264	0.469110466378942	1.25109353178431	0.1205	0.0637	0.0055	0.0031	0.0055	0.0034	0.0043	0.0075	0.1707	0.0033	0.0045	0.0051	0.1089	0.0043	0.0053	0.0032	0.0036	0.1325	0.094	0.0067	0.0036	0.0062	0.0223	0.006	0.0057	0.1973
8	rs4237072	21568597	1.13	0.306408690300974	1.75	0.156107803097264	0.334888069271557	1.03284924906819	0.1218	0.0634	0.0054	0.0031	0.0055	0.0033	0.0042	0.0077	0.17	0.0035	0.0046	0.0052	0.1087	0.0045	0.0052	0.0032	0.0037	0.132	0.0938	0.0068	0.0037	0.0061	0.0218	0.0059	0.0061	0.1972
8	rs73552682	21575023	1.13	0.306408690300974	1.75	0.156107803097264	0.301251619733447	0.904695419428619	0.1223	0.0636	0.0055	0.0031	0.0055	0.0032	0.0042	0.0077	0.1702	0.0035	0.0047	0.0052	0.1085	0.0048	0.005	0.0031	0.0039	0.1317	0.0935	0.0067	0.0038	0.006	0.0215	0.0057	0.0061	0.1976
8	rs62492242	21575145	1.13	0.306408690300974	1.75	0.156107803097264	0.287560361923909	0.906735454320412	0.1223	0.0636	0.0054	0.0031	0.0055	0.0033	0.0042	0.0077	0.1703	0.0035	0.0047	0.0052	0.1086	0.0048	0.005	0.0032	0.0039	0.1315	0.0935	0.0067	0.0038	0.006	0.0215	0.0057	0.0061	0.1977
8	rs28571632	21576149	1.13	0.306408690300974	1.75	0.156107803097264	0.263919404675335	0.852451332081512	0.1223	0.0635	0.0054	0.0031	0.0055	0.0032	0.0042	0.0077	0.1704	0.0036	0.0047	0.0051	0.1086	0.0049	0.005	0.0032	0.0039	0.1313	0.0935	0.0067	0.0038	0.0059	0.0214	0.0057	0.0062	0.1979
8	rs79394648	21576480	1.12	0.339600448506511	1.76	0.141944438278083	0.257731220729909	0.865180476910368	0.1223	0.0636	0.0054	0.0031	0.0055	0.0032	0.0042	0.0077	0.1704	0.0036	0.0047	0.0051	0.1086	0.0049	0.005	0.0031	0.004	0.1311	0.0934	0.0067	0.0038	0.0058	0.0214	0.0057	0.0062	0.1979
8	rs4739284	21576522	1.13	0.306408690300974	1.76	0.141944438278083	0.221624323925123	0.854466767690948	0.1222	0.0634	0.0054	0.0031	0.0055	0.0033	0.0042	0.0078	0.1702	0.0036	0.0047	0.0051	0.1084	0.0049	0.0051	0.0032	0.004	0.1314	0.0934	0.0067	0.0038	0.0057	0.0215	0.0058	0.0062	0.1979
8	rs66494570	21578925	1.12	0.339600448506511	1.76	0.141944438278083	0.156574260159494	0.686184610232247	0.122	0.0638	0.0054	0.0031	0.0056	0.0035	0.0042	0.0077	0.17	0.0036	0.0048	0.005	0.1088	0.0056	0.005	0.0031	0.004	0.1301	0.0935	0.0067	0.0039	0.0055	0.0216	0.0057	0.0062	0.1981
8	rs79065192	21578955	1.12	0.339600448506511	1.77	0.128753168183355	0.158168690470311	0.700860059870864	0.122	0.0638	0.0054	0.0031	0.0055	0.0034	0.0041	0.0077	0.1701	0.0036	0.0048	0.005	0.1088	0.0056	0.005	0.0031	0.004	0.1301	0.0935	0.0067	0.0039	0.0055	0.0216	0.0057	0.0062	0.1981
8	rs4567028	21580010	1.12	0.339600448506511	1.77	0.128753168183355	0.131011576462426	0.677767076489315	0.122	0.0638	0.0054	0.0032	0.0056	0.0034	0.004	0.0077	0.1698	0.0037	0.0047	0.0052	0.1087	0.0057	0.005	0.0031	0.004	0.1298	0.0936	0.0068	0.0039	0.0055	0.0216	0.0057	0.0063	0.1984
8	rs62492250	21585318	1.12	0.339600448506511	1.78	0.116496372702931	0.0755490683229485	0.615338696786269	0.1225	0.0639	0.0051	0.0032	0.0057	0.0034	0.0039	0.0078	0.1701	0.0039	0.0048	0.0055	0.1083	0.0061	0.0051	0.0029	0.0038	0.1281	0.0929	0.0069	0.004	0.0055	0.0218	0.0058	0.0065	0.1991
8	rs10105427	21586374	1.12	0.339600448506511	1.75	0.156107803097264	0.065854938646195	0.556061327388768	0.1223	0.0641	0.005	0.0032	0.0058	0.0034	0.0039	0.0079	0.1702	0.0039	0.0048	0.0055	0.1084	0.0062	0.0051	0.0029	0.0038	0.1277	0.0925	0.0069	0.004	0.0055	0.0218	0.0059	0.0066	0.1992
8	rs62494072	21587107	1.12	0.339600448506511	1.73	0.187497716434302	0.0657958308005711	0.592512291966854	0.1223	0.0642	0.005	0.0032	0.0058	0.0034	0.0039	0.0079	0.17	0.0039	0.0048	0.0055	0.1085	0.0063	0.0051	0.0029	0.0038	0.1273	0.0926	0.0069	0.004	0.0054	0.0218	0.0059	0.0066	0.1994
8	rs57670783	21588867	1.11	0.375177619549844	1.73	0.187497716434302	0.0548043045460558	0.580394655003858	0.1223	0.0645	0.0049	0.0031	0.0059	0.0034	0.0039	0.0079	0.1696	0.0039	0.0047	0.0055	0.1088	0.0065	0.0051	0.003	0.0038	0.1268	0.0928	0.0069	0.004	0.0054	0.0219	0.0058	0.0066	0.1993
8	rs11786395	21590706	1.11	0.375177619549844	1.73	0.187497716434302	0.0557521287639643	0.555357781023941	0.1223	0.0647	0.0049	0.0031	0.0059	0.0038	0.0038	0.0079	0.1694	0.0039	0.0048	0.0056	0.1087	0.0067	0.0051	0.0031	0.0038	0.1264	0.0927	0.007	0.0039	0.0053	0.0218	0.0058	0.0066	0.1994
8	rs117658635	21591351	1.11	0.375177619549844	1.72	0.204795704918344	0.058042326555067	0.571310823201206	0.1223	0.0647	0.0049	0.0031	0.0059	0.0038	0.0038	0.0078	0.1694	0.0039	0.0048	0.0058	0.1088	0.0067	0.0051	0.0031	0.0037	0.1264	0.0926	0.007	0.004	0.0053	0.0217	0.0058	0.0066	0.1995
8	rs67270397	21596429	1.11	0.375177619549844	1.7	0.24276969786222	0.0582601847205555	0.614473617747617	0.1224	0.0651	0.0048	0.003	0.006	0.0037	0.0038	0.0077	0.1691	0.0038	0.0048	0.0059	0.1091	0.0069	0.0049	0.0032	0.0037	0.1258	0.0926	0.007	0.004	0.005	0.0216	0.0059	0.0067	0.1999
8	rs4073433	21596775	1.11	0.375177619549844	1.68	0.285465824887251	0.0561413935485317	0.630958876673931	0.1225	0.0651	0.0048	0.003	0.006	0.0037	0.0038	0.0077	0.1691	0.0037	0.0048	0.0059	0.1091	0.007	0.0049	0.0033	0.0036	0.1257	0.0926	0.0068	0.004	0.005	0.0216	0.006	0.0067	0.1999
8	rs6988470	21600469	1.11	0.375177619549844	1.68	0.285465824887251	0.0549790093783734	0.53672446352638	0.1224	0.0651	0.0048	0.003	0.006	0.0038	0.0037	0.0077	0.169	0.0038	0.0049	0.006	0.1092	0.007	0.0049	0.0033	0.0036	0.1256	0.0925	0.007	0.004	0.0049	0.0215	0.006	0.0068	0.2
8	rs73219544	21604736	1.11	0.375177619549844	1.68	0.285465824887251	0.0551891456858593	0.543571080796144	0.1224	0.0651	0.0048	0.003	0.006	0.0038	0.0037	0.0077	0.169	0.0038	0.005	0.006	0.1092	0.0071	0.0049	0.0033	0.0036	0.1255	0.0924	0.007	0.004	0.0049	0.0215	0.006	0.0069	0.2
8	rs56913075	21604758	1.11	0.375177619549844	1.67	0.308662716071979	0.0552242204588166	0.544550920829909	0.1224	0.0651	0.0048	0.003	0.006	0.0038	0.0037	0.0077	0.169	0.0038	0.005	0.006	0.1092	0.0071	0.0049	0.0033	0.0036	0.1255	0.0924	0.007	0.004	0.0049	0.0215	0.006	0.0069	0.2
8	rs111566352	21609234	1.11	0.375177619549844	1.67	0.308662716071979	0.0627700280654841	0.687959716897976	0.1225	0.0651	0.0047	0.003	0.006	0.0038	0.0037	0.0077	0.169	0.0038	0.005	0.006	0.1092	0.0071	0.0049	0.0033	0.0036	0.1256	0.0925	0.007	0.004	0.0048	0.0215	0.006	0.0069	0.1997
8	rs12056427	21614984	1.11	0.375177619549844	1.67	0.308662716071979	0.0735619396604351	0.661736623452383	0.1224	0.0652	0.0047	0.003	0.0062	0.0038	0.0037	0.0077	0.1692	0.0037	0.0051	0.0061	0.109	0.0071	0.0049	0.0033	0.0035	0.1255	0.0924	0.0072	0.0039	0.0048	0.0215	0.0059	0.007	0.1991
8	rs11778305	21617466	1.12	0.339600448506511	1.67	0.308662716071979	0.0895859444481716	0.526009287903278	0.1221	0.0654	0.0049	0.0028	0.0067	0.0038	0.0039	0.0076	0.1713	0.0036	0.0056	0.0065	0.1076	0.0072	0.0049	0.0032	0.0033	0.1257	0.0925	0.0077	0.004	0.005	0.0219	0.0056	0.0075	0.196
8	rs7825346	21618263	1.12	0.339600448506511	1.67	0.308662716071979	0.0923279766995612	0.638657730954377	0.1221	0.0656	0.0049	0.0027	0.0067	0.0038	0.0037	0.0076	0.1715	0.0035	0.0057	0.0065	0.1075	0.0073	0.0049	0.0032	0.0033	0.1258	0.0924	0.0077	0.004	0.005	0.0219	0.0056	0.0075	0.1957
8	rs7843315	21618414	1.12	0.339600448506511	1.68	0.285465824887251	0.0944002452642063	0.644482541392374	0.1221	0.0657	0.0048	0.0027	0.0068	0.0038	0.0037	0.0076	0.1715	0.0035	0.0057	0.0065	0.1075	0.0073	0.0049	0.0032	0.0033	0.1258	0.0924	0.0078	0.004	0.005	0.0219	0.0056	0.0075	0.1957
8	rs9644097	21662306	1.1	0.413206464175836	1.71	0.223208546872115	0.344451575133065	0.155006416924415	0.1264	0.0686	0.005	0.0026	0.0079	0.0042	0.0034	0.0086	0.1707	0.0036	0.006	0.0067	0.1085	0.0074	0.0053	0.0028	0.0028	0.1252	0.0867	0.0095	0.004	0.0046	0.0214	0.006	0.0079	0.1905
8	rs17581368	21662445	1.1	0.413206464175836	1.71	0.223208546872115	0.368643603235474	0.159043458968422	0.1264	0.0686	0.0052	0.0025	0.0079	0.0041	0.0034	0.0085	0.1706	0.0037	0.0061	0.0068	0.1092	0.0073	0.0053	0.0028	0.0028	0.1249	0.0866	0.0096	0.0041	0.0046	0.0214	0.006	0.0079	0.1902
8	rs12546455	21665306	1.09	0.453749840114468	1.71	0.223208546872115	0.415668105850041	0.188200686942018	0.1272	0.0683	0.0052	0.0025	0.0079	0.0041	0.0035	0.0084	0.1712	0.0036	0.0059	0.0068	0.1096	0.0074	0.0054	0.0027	0.0027	0.1243	0.0858	0.0095	0.004	0.0046	0.0214	0.0059	0.0077	0.1905
8	rs10095228	21668241	1.09	0.453749840114468	1.7	0.24276969786222	0.404397766962355	0.128351514075649	0.1275	0.0681	0.0052	0.0024	0.0079	0.0041	0.0035	0.0083	0.1716	0.0037	0.006	0.0068	0.1097	0.0075	0.0055	0.0028	0.0027	0.1239	0.0855	0.0095	0.004	0.0046	0.0214	0.0058	0.0076	0.1906
8	rs17060577	21673762	1.09	0.453749840114468	1.7	0.24276969786222	0.487315824256311	0.119448674213855	0.1286	0.0676	0.0052	0.0026	0.008	0.004	0.0035	0.008	0.1723	0.0038	0.006	0.0071	0.1102	0.0077	0.0055	0.0027	0.0026	0.1228	0.0849	0.0095	0.004	0.0046	0.0214	0.0057	0.0076	0.1904
8	rs11996942	21674875	1.09	0.453749840114468	1.7	0.24276969786222	0.510240297294058	0.125504942557122	0.1289	0.0677	0.0052	0.0026	0.008	0.004	0.0035	0.008	0.1723	0.0038	0.0061	0.0072	0.1102	0.0077	0.0055	0.0027	0.0025	0.123	0.0848	0.0094	0.004	0.0046	0.0214	0.0057	0.0076	0.19
8	rs74688010	21679263	1.09	0.453749840114468	1.71	0.223208546872115	0.41930499281677	0.105431987062848	0.1296	0.0678	0.0052	0.0026	0.008	0.004	0.0034	0.008	0.1715	0.0037	0.0061	0.0071	0.1098	0.0078	0.0055	0.0028	0.0026	0.1233	0.0847	0.0094	0.004	0.0046	0.0216	0.0057	0.0076	0.19
8	rs12545619	21689839	1.09	0.453749840114468	1.71	0.223208546872115	0.403148783959734	0.0951087221176865	0.1298	0.0679	0.0052	0.0027	0.008	0.004	0.0034	0.008	0.1712	0.0037	0.0061	0.007	0.1097	0.0078	0.0055	0.0029	0.0026	0.1234	0.0847	0.0095	0.0039	0.0046	0.0217	0.0057	0.0076	0.1901
8	rs4872494	21691614	1.09	0.453749840114468	1.71	0.223208546872115	0.403659497164246	0.0939170803644566	0.1298	0.0678	0.0052	0.0027	0.008	0.004	0.0035	0.0081	0.1712	0.0037	0.0061	0.007	0.1097	0.0078	0.0055	0.003	0.0026	0.1234	0.0847	0.0095	0.0039	0.0046	0.0217	0.0057	0.0076	0.1901
8	rs76971531	21693163	1.08	0.496867270490283	1.74	0.171280181914382	0.434304407008485	0.0981539405805051	0.1298	0.0679	0.0052	0.0027	0.0079	0.004	0.0034	0.008	0.1714	0.0037	0.006	0.007	0.1099	0.0078	0.0055	0.003	0.0025	0.1234	0.0845	0.0095	0.0039	0.0045	0.0217	0.0058	0.0076	0.1901
8	rs11997629	21693998	1.08	0.496867270490283	1.77	0.128753168183355	0.4411007647848	0.0987190025728673	0.1298	0.0679	0.0052	0.0027	0.0079	0.004	0.0034	0.008	0.1714	0.0037	0.006	0.007	0.11	0.0078	0.0055	0.003	0.0025	0.1234	0.0845	0.0095	0.0039	0.0045	0.0217	0.0058	0.0076	0.1901
8	rs4872507	21700767	1.09	0.453749840114468	1.77	0.128753168183355	0.291574558675328	0.114531273468107	0.1293	0.0691	0.0051	0.0025	0.0076	0.0037	0.0029	0.0078	0.1724	0.0037	0.0061	0.0063	0.1124	0.0079	0.0055	0.0029	0.0023	0.1253	0.0836	0.0091	0.0039	0.0043	0.0212	0.0057	0.0073	0.189
8	rs79371289	21701508	1.09	0.453749840114468	1.8	0.0946327581538143	0.277094705572262	0.112824518922755	0.1293	0.0692	0.005	0.0024	0.0076	0.0036	0.0029	0.0078	0.1724	0.0037	0.0061	0.0063	0.1124	0.0079	0.0055	0.0029	0.0023	0.1254	0.0836	0.0091	0.0038	0.0043	0.0212	0.0057	0.0073	0.189
8	rs79382570	21707954	1.09	0.453749840114468	1.81	0.0849480383532209	0.25755174403234	0.117714364705915	0.1293	0.0702	0.0049	0.0023	0.0073	0.0036	0.0029	0.0076	0.1721	0.0038	0.006	0.0061	0.113	0.0077	0.0055	0.003	0.0022	0.1262	0.0833	0.009	0.0037	0.0042	0.0209	0.0056	0.0072	0.189
8	rs11776842	21711651	1.09	0.453749840114468	1.82	0.0760422202337298	0.265148389062787	0.11823365136676	0.1293	0.0705	0.0049	0.0023	0.0072	0.0036	0.0029	0.0076	0.1722	0.0038	0.0059	0.006	0.1132	0.0077	0.0055	0.003	0.0022	0.1264	0.0832	0.009	0.0037	0.0041	0.0209	0.0055	0.0072	0.1889
8	rs59565964	21713047	1.09	0.453749840114468	1.81	0.0849480383532209	0.258270059644864	0.11823365136676	0.1294	0.0707	0.0048	0.0023	0.0071	0.0036	0.003	0.0076	0.1721	0.0039	0.0059	0.006	0.1132	0.0077	0.0055	0.0031	0.0021	0.1266	0.0831	0.009	0.0037	0.0041	0.0208	0.0054	0.0071	0.189
8	rs192635188	21720974	1.09	0.453749840114468	1.82	0.0760422202337298	0.229631326222951	0.120581099093761	0.1295	0.0709	0.0047	0.0023	0.0069	0.0036	0.0031	0.0075	0.1717	0.0039	0.0059	0.0059	0.1133	0.0077	0.0055	0.003	0.0021	0.1272	0.0829	0.009	0.0037	0.004	0.0207	0.0054	0.007	0.1893
8	rs118162192	21721499	1.09	0.453749840114468	1.82	0.0760422202337298	0.229547104086378	0.120668375289539	0.1295	0.0709	0.0047	0.0023	0.0069	0.0036	0.0031	0.0075	0.1717	0.0039	0.0059	0.0059	0.1133	0.0077	0.0055	0.003	0.0021	0.1272	0.0828	0.009	0.0037	0.004	0.0207	0.0054	0.007	0.1893
8	rs78649902	21729843	1.08	0.496867270490283	1.82	0.0760422202337298	0.22245099720845	0.133843103909658	0.1297	0.0713	0.0045	0.0022	0.0065	0.0037	0.0033	0.0074	0.1713	0.004	0.0058	0.0058	0.1134	0.0077	0.0055	0.0029	0.0022	0.128	0.0825	0.009	0.0037	0.0039	0.0206	0.0055	0.0068	0.1897
8	rs55839625	21731417	1.08	0.496867270490283	1.83	0.0678757074061657	0.234843964944461	0.131492025040899	0.1297	0.0713	0.0045	0.0022	0.0065	0.0037	0.0033	0.0074	0.1712	0.004	0.0058	0.0058	0.1134	0.0077	0.0055	0.0029	0.0022	0.1281	0.0825	0.009	0.0038	0.0039	0.0206	0.0055	0.0067	0.1898
8	rs35271616	21735788	1.08	0.496867270490283	1.83	0.0678757074061657	0.212926979678443	0.147044299516954	0.1297	0.0716	0.0044	0.0022	0.0064	0.0036	0.0033	0.0074	0.1711	0.004	0.0058	0.0057	0.1135	0.0077	0.0054	0.0029	0.0022	0.1282	0.0825	0.0089	0.0037	0.0039	0.0205	0.0055	0.0067	0.19
8	rs17581624	21746706	1.08	0.496867270490283	1.83	0.0678757074061657	0.211154679362152	0.142655642474505	0.1298	0.0721	0.0042	0.0021	0.0062	0.0036	0.0033	0.0072	0.1709	0.004	0.0059	0.0054	0.1136	0.0077	0.0054	0.0028	0.0022	0.1284	0.0825	0.0089	0.0038	0.0039	0.0204	0.0056	0.0067	0.1904
8	rs35997911	21747917	1.08	0.496867270490283	1.84	0.0604088827715036	0.214464310867523	0.141635488226856	0.1298	0.0722	0.0042	0.0021	0.0062	0.0036	0.0033	0.0072	0.1709	0.004	0.0059	0.0054	0.1135	0.0077	0.0054	0.0028	0.0022	0.1284	0.0825	0.0089	0.0038	0.004	0.0204	0.0056	0.0067	0.1904
8	rs28398141	21748797	1.08	0.496867270490283	1.83	0.0678757074061657	0.213492641597977	0.141450291838221	0.1297	0.0722	0.0041	0.002	0.0062	0.0036	0.0033	0.0072	0.1709	0.004	0.0059	0.0054	0.1136	0.0077	0.0054	0.0028	0.0022	0.1284	0.0825	0.0089	0.0038	0.004	0.0204	0.0056	0.0067	0.1904
8	rs899427	21752742	1.08	0.496867270490283	1.82	0.0760422202337298	0.226986576617726	0.142562791242442	0.1295	0.0721	0.0041	0.002	0.0062	0.0036	0.0034	0.0072	0.1709	0.0041	0.0059	0.0054	0.1137	0.0077	0.0054	0.0029	0.0022	0.1283	0.0824	0.0089	0.0038	0.004	0.0204	0.0056	0.0067	0.1905
8	rs117041671	21762115	1.08	0.496867270490283	1.82	0.0760422202337298	0.189402683117941	0.137856661746976	0.1308	0.0715	0.0039	0.0021	0.006	0.0037	0.0034	0.0071	0.1706	0.0041	0.006	0.0052	0.1139	0.0077	0.0053	0.0029	0.0023	0.1283	0.0826	0.0088	0.0038	0.0041	0.0201	0.0056	0.0067	0.19
8	rs1479056	21763393	1.08	0.496867270490283	1.81	0.0849480383532209	0.191829343336587	0.134024591876907	0.1311	0.0713	0.0039	0.0021	0.006	0.0037	0.0034	0.0071	0.1706	0.0041	0.006	0.0052	0.1139	0.0077	0.0053	0.0029	0.0023	0.1283	0.0826	0.0088	0.0038	0.0041	0.0201	0.0056	0.0067	0.1899
8	rs73221532	21765524	1.09	0.453749840114468	1.81	0.0849480383532209	0.214748181459451	0.126925256459121	0.131	0.0712	0.0038	0.0023	0.0058	0.0038	0.0034	0.007	0.17	0.0045	0.0064	0.0048	0.1139	0.0079	0.0054	0.0027	0.0025	0.1278	0.0821	0.0087	0.0038	0.0045	0.0203	0.0059	0.0068	0.1905
8	rs34215892	21767240	1.09	0.453749840114468	1.8	0.0946327581538143	0.236595925180706	0.123121727008339	0.1309	0.0712	0.0038	0.0024	0.0057	0.0039	0.0034	0.0069	0.1699	0.0045	0.0065	0.0048	0.1139	0.008	0.0053	0.0026	0.0025	0.1275	0.0817	0.0086	0.0038	0.0046	0.0204	0.0061	0.007	0.1907
8	rs59181113	21768765	1.09	0.453749840114468	1.8	0.0946327581538143	0.24611960641774	0.126925256459121	0.1309	0.0712	0.0038	0.0024	0.0057	0.0039	0.0034	0.0069	0.1699	0.0045	0.0065	0.0048	0.1139	0.008	0.0053	0.0026	0.0025	0.1274	0.0815	0.0086	0.0038	0.0046	0.0204	0.0061	0.007	0.1909
8	rs56094005	21769432	1.09	0.453749840114468	1.79	0.105135818603982	0.251490106116942	0.125239297911218	0.1309	0.0713	0.0038	0.0024	0.0056	0.0039	0.0034	0.0069	0.1699	0.0045	0.0065	0.0048	0.1139	0.008	0.0053	0.0026	0.0025	0.1274	0.0814	0.0086	0.0038	0.0047	0.0204	0.0062	0.007	0.191
8	rs899428	21770763	1.09	0.453749840114468	1.79	0.105135818603982	0.266060744795066	0.122945873456319	0.1308	0.0714	0.0038	0.0025	0.0056	0.0039	0.0034	0.0069	0.1699	0.0045	0.0065	0.0047	0.1139	0.008	0.0053	0.0026	0.0026	0.1273	0.0812	0.0086	0.0038	0.0047	0.0205	0.0062	0.007	0.1912
8	rs116940352	21774886	1.09	0.453749840114468	1.79	0.105135818603982	0.263283373280713	0.122331128548904	0.1308	0.0714	0.0038	0.0025	0.0056	0.0039	0.0034	0.0069	0.1698	0.0045	0.0065	0.0047	0.1139	0.008	0.0053	0.0026	0.0026	0.1272	0.0812	0.0086	0.0038	0.0047	0.0205	0.0062	0.0071	0.1913
8	rs111423483	21790538	1.09	0.453749840114468	1.78	0.116496372702931	0.25764147386344	0.121192531147954	0.1308	0.0714	0.0038	0.0025	0.0056	0.004	0.0034	0.0069	0.1698	0.0044	0.0065	0.0048	0.1138	0.0081	0.0053	0.0026	0.0025	0.1272	0.0813	0.0085	0.0038	0.0047	0.0204	0.0062	0.0072	0.1915
8	rs11135743	21803008	1.09	0.453749840114468	1.78	0.116496372702931	0.254199177253014	0.119101046523884	0.1309	0.0714	0.0038	0.0025	0.0055	0.004	0.0034	0.0069	0.1697	0.0044	0.0065	0.0048	0.1137	0.0081	0.0052	0.0026	0.0025	0.1271	0.0813	0.0085	0.0038	0.0047	0.0204	0.0061	0.0073	0.1918
8	rs117773229	21809173	1.09	0.453749840114468	1.78	0.116496372702931	0.255314036132419	0.120930346404373	0.1309	0.0714	0.0038	0.0025	0.0055	0.004	0.0035	0.0069	0.1697	0.0044	0.0065	0.0048	0.1137	0.0081	0.0052	0.0026	0.0025	0.127	0.0813	0.0085	0.0038	0.0047	0.0204	0.0061	0.0072	0.1917
8	rs73221582	21825479	1.09	0.453749840114468	1.79	0.105135818603982	0.261968530506889	0.123649852477956	0.1309	0.0715	0.0038	0.0025	0.0055	0.004	0.0035	0.0069	0.1697	0.0044	0.0065	0.0048	0.1138	0.0081	0.0052	0.0026	0.0025	0.1268	0.0813	0.0084	0.0038	0.0047	0.0205	0.0061	0.0072	0.1917
8	rs34798542	21830538	1.09	0.453749840114468	1.79	0.105135818603982	0.266974799469717	0.125416370993296	0.1309	0.0715	0.0038	0.0025	0.0055	0.004	0.0035	0.0069	0.1697	0.0044	0.0065	0.0048	0.1138	0.0081	0.0052	0.0026	0.0025	0.1267	0.0813	0.0084	0.0038	0.0048	0.0205	0.0061	0.0072	0.1917
8	rs35396759	21837672	1.09	0.453749840114468	1.79	0.105135818603982	0.260386414818806	0.127370324927929	0.1309	0.0716	0.0038	0.0026	0.0055	0.004	0.0036	0.0069	0.1695	0.0044	0.0064	0.0048	0.1138	0.008	0.0052	0.0026	0.0026	0.1266	0.0813	0.0084	0.0038	0.0048	0.0205	0.0062	0.0072	0.1918
8	rs2306643	21839093	1.09	0.453749840114468	1.79	0.105135818603982	0.260251047410281	0.1279051719469	0.1309	0.0716	0.0038	0.0026	0.0055	0.004	0.0036	0.0069	0.1695	0.0044	0.0063	0.0048	0.1138	0.008	0.0052	0.0026	0.0026	0.1266	0.0813	0.0084	0.0038	0.0048	0.0205	0.0062	0.0072	0.1918
8	rs117177873	21845855	1.09	0.453749840114468	1.79	0.105135818603982	0.255492660766615	0.151765526550299	0.1309	0.0716	0.0038	0.0026	0.0054	0.004	0.0036	0.0069	0.1696	0.0044	0.0063	0.0049	0.1139	0.008	0.0052	0.0026	0.0026	0.1265	0.0813	0.0084	0.0037	0.0047	0.0207	0.0062	0.0071	0.1918
8	rs56062629	21847855	1.09	0.453749840114468	1.79	0.105135818603982	0.258584665509436	0.155293550685093	0.131	0.0716	0.0038	0.0026	0.0054	0.004	0.0036	0.0069	0.1696	0.0044	0.0063	0.0049	0.114	0.008	0.0052	0.0026	0.0026	0.1265	0.0812	0.0084	0.0037	0.0048	0.0208	0.0062	0.0071	0.1918
8	rs117097240	21859907	1.09	0.453749840114468	1.79	0.105135818603982	0.251667263850432	0.158850383573588	0.131	0.0716	0.0038	0.0026	0.0053	0.004	0.0036	0.0069	0.1696	0.0044	0.0063	0.0049	0.1139	0.008	0.0052	0.0026	0.0027	0.1265	0.0812	0.0084	0.0037	0.0047	0.0208	0.0062	0.0071	0.1918
8	rs117086926	21863930	1.09	0.453749840114468	1.79	0.105135818603982	0.250561148131598	0.161463899793957	0.131	0.0716	0.0038	0.0026	0.0053	0.004	0.0036	0.0069	0.1696	0.0044	0.0062	0.0049	0.1139	0.008	0.0052	0.0026	0.0027	0.1264	0.0812	0.0084	0.0037	0.0047	0.0208	0.0062	0.0071	0.1918
8	rs10503716	21866662	1.09	0.453749840114468	1.78	0.116496372702931	0.245026943378513	0.16311716825127	0.131	0.0716	0.0038	0.0026	0.0053	0.0039	0.0036	0.0069	0.1695	0.0044	0.0062	0.0049	0.1139	0.0081	0.0051	0.0026	0.0027	0.1264	0.0812	0.0084	0.0036	0.0047	0.0208	0.0062	0.0071	0.1919
8	rs4626597	21868307	1.09	0.453749840114468	1.78	0.116496372702931	0.243719274427067	0.171868555336024	0.131	0.0716	0.0037	0.0026	0.0053	0.0039	0.0036	0.0069	0.1695	0.0044	0.0062	0.0049	0.1139	0.0081	0.0051	0.0027	0.0027	0.1264	0.0811	0.0083	0.0036	0.0047	0.0208	0.0062	0.0071	0.1919
8	rs113373756	21883515	1.09	0.453749840114468	1.78	0.116496372702931	0.238054232814529	0.182497408189411	0.1312	0.0716	0.0037	0.0027	0.0052	0.0039	0.0038	0.0067	0.1694	0.0045	0.0062	0.0048	0.1138	0.0085	0.0051	0.0028	0.0029	0.1261	0.081	0.0082	0.0033	0.0047	0.021	0.0062	0.0071	0.1921
8	rs79872342	21885435	1.09	0.453749840114468	1.78	0.116496372702931	0.23912967640998	0.183511439987913	0.1312	0.0716	0.0036	0.0027	0.0052	0.0039	0.0038	0.0067	0.1694	0.0045	0.0062	0.0048	0.1138	0.0085	0.0051	0.0028	0.0029	0.1261	0.0809	0.0082	0.0032	0.0047	0.0211	0.0062	0.0071	0.1921
8	rs111286527	21891185	1.09	0.453749840114468	1.78	0.116496372702931	0.235612231175351	0.18513789203775	0.1313	0.0716	0.0036	0.0028	0.0052	0.004	0.0039	0.0066	0.1691	0.0045	0.0062	0.0049	0.1138	0.0087	0.005	0.0028	0.0029	0.1259	0.0809	0.0082	0.0032	0.0047	0.0211	0.0061	0.0071	0.1922
8	rs13249150	21895730	1.09	0.453749840114468	1.81	0.0849480383532209	0.219359839509541	0.182497408189411	0.1315	0.0716	0.0038	0.0028	0.0051	0.004	0.0039	0.0064	0.1686	0.0045	0.0062	0.0049	0.1136	0.0089	0.005	0.0029	0.0031	0.1255	0.081	0.008	0.0033	0.0047	0.0214	0.0061	0.007	0.1926
8	rs7827390	21896031	1.09	0.453749840114468	1.8	0.0946327581538143	0.219359839509541	0.170481345438242	0.1315	0.0717	0.0038	0.0028	0.005	0.004	0.004	0.0065	0.1685	0.0045	0.0062	0.0049	0.1137	0.009	0.005	0.0029	0.0031	0.1255	0.0809	0.008	0.0033	0.0047	0.0214	0.0061	0.007	0.1926
8	rs7813392	21896097	1.09	0.453749840114468	1.8	0.0946327581538143	0.273559744953496	0.168506434272203	0.1313	0.0717	0.0038	0.0028	0.005	0.0043	0.004	0.0065	0.1685	0.0045	0.0062	0.0049	0.1136	0.009	0.005	0.003	0.0031	0.1255	0.0809	0.008	0.0033	0.0048	0.0214	0.0061	0.007	0.1925
8	rs117406155	21898466	1.09	0.453749840114468	1.8	0.0946327581538143	0.276348471263787	0.252283357420548	0.1314	0.0717	0.0038	0.0029	0.0051	0.0043	0.004	0.0064	0.1684	0.0045	0.0062	0.0049	0.1134	0.009	0.0051	0.003	0.0031	0.1254	0.0808	0.008	0.0033	0.0047	0.0214	0.0061	0.0069	0.1927
8	rs900780	21901083	1.1	0.413206464175836	1.8	0.0946327581538143	0.210071259362312	0.215444059008505	0.1319	0.0718	0.0038	0.003	0.0052	0.0042	0.0041	0.0062	0.1675	0.0049	0.0061	0.0048	0.1115	0.0093	0.0058	0.0034	0.0032	0.1249	0.0806	0.0075	0.0031	0.0048	0.0217	0.0062	0.007	0.1939
8	rs3176276	21901218	1.1	0.413206464175836	1.8	0.0946327581538143	0.205056827402732	0.217912532524193	0.1319	0.0719	0.0039	0.003	0.0052	0.0042	0.0041	0.0062	0.1674	0.0049	0.0061	0.0049	0.1113	0.0093	0.0058	0.0035	0.0032	0.1249	0.0806	0.0075	0.0031	0.0048	0.0217	0.0063	0.007	0.194
8	rs111776435	21902286	1.1	0.413206464175836	1.8	0.0946327581538143	0.170341482658174	0.24655537161981	0.1321	0.0717	0.0041	0.0031	0.0053	0.0042	0.0041	0.0062	0.1673	0.0049	0.006	0.005	0.1108	0.0095	0.0059	0.0036	0.0032	0.1249	0.0801	0.0073	0.003	0.0048	0.0215	0.0063	0.0072	0.1944
8	rs3176295	21904126	1.1	0.413206464175836	1.8	0.0946327581538143	0.166985215867479	0.263063003381915	0.1324	0.0714	0.0041	0.0031	0.0055	0.0041	0.0042	0.0061	0.1671	0.005	0.006	0.0052	0.1101	0.0097	0.006	0.0037	0.0033	0.1248	0.0794	0.0072	0.0029	0.0047	0.0214	0.0064	0.0073	0.195
8	rs1078363	21904212	1.1	0.413206464175836	1.8	0.0946327581538143	0.165339139426496	0.249245701260408	0.1323	0.0714	0.0041	0.0031	0.0055	0.0041	0.0042	0.0061	0.1672	0.005	0.006	0.0052	0.1101	0.0097	0.006	0.0037	0.0033	0.1249	0.0794	0.0072	0.0029	0.0047	0.0214	0.0064	0.0073	0.195
8	rs3176298	21904745	1.1	0.413206464175836	1.8	0.0946327581538143	0.166038433187222	0.260781864474684	0.1323	0.0713	0.0041	0.0031	0.0054	0.0041	0.0042	0.0061	0.1672	0.005	0.006	0.0052	0.1101	0.0097	0.006	0.0037	0.0033	0.1249	0.0793	0.0071	0.0029	0.0048	0.0214	0.0064	0.0073	0.1951
8	rs3176301	21904985	1.1	0.413206464175836	1.8	0.0946327581538143	0.167055472981499	0.260667970731158	0.1324	0.0713	0.0041	0.0031	0.0054	0.0041	0.0042	0.0061	0.1672	0.005	0.006	0.0052	0.1101	0.0097	0.006	0.0037	0.0033	0.1249	0.0793	0.0071	0.0029	0.0048	0.0215	0.0064	0.0073	0.1951
8	rs57744324	21908516	1.1	0.413206464175836	1.79	0.105135818603982	0.179542961116285	0.245548891923571	0.1327	0.0712	0.0041	0.0031	0.0054	0.004	0.0041	0.0061	0.1675	0.005	0.0058	0.0053	0.1099	0.0098	0.0061	0.0038	0.0033	0.1248	0.0791	0.0069	0.0027	0.0047	0.0218	0.0063	0.0073	0.1955
8	rs56151314	21909244	1.1	0.413206464175836	1.79	0.105135818603982	0.183487566917132	0.232365587841806	0.1328	0.0712	0.0041	0.0032	0.0054	0.004	0.0041	0.0061	0.1675	0.005	0.0057	0.0053	0.1097	0.0098	0.0061	0.0039	0.0033	0.1248	0.079	0.0069	0.0027	0.0047	0.0218	0.0063	0.0073	0.1957
8	rs75881489	21916204	1.09	0.453749840114468	1.79	0.105135818603982	0.248049179871105	0.249919729101347	0.1335	0.0706	0.004	0.0033	0.0052	0.0041	0.0041	0.0062	0.1671	0.0048	0.0057	0.0056	0.1111	0.0096	0.0061	0.0043	0.0033	0.1249	0.0781	0.007	0.0027	0.0046	0.0219	0.006	0.0071	0.1958
8	rs13267635	21918974	1.09	0.453749840114468	1.79	0.105135818603982	0.282254374495049	0.257258421026637	0.1337	0.0705	0.004	0.0033	0.0051	0.0041	0.004	0.0062	0.167	0.0047	0.0057	0.0056	0.1115	0.0095	0.0061	0.0045	0.0033	0.1249	0.0778	0.007	0.0027	0.0046	0.022	0.0058	0.007	0.1959
8	rs117543077	21925513	1.09	0.453749840114468	1.81	0.0849480383532209	0.32847094802677	0.274908181287383	0.1341	0.0703	0.004	0.0033	0.005	0.0042	0.004	0.0063	0.1668	0.0046	0.0057	0.0057	0.1117	0.0094	0.0061	0.0046	0.0033	0.1251	0.0775	0.007	0.0027	0.0045	0.022	0.0057	0.0069	0.196
8	rs13277838	21928332	1.09	0.453749840114468	1.81	0.0849480383532209	0.343405299642134	0.340629262954728	0.1341	0.0703	0.004	0.0033	0.005	0.0042	0.004	0.0063	0.1668	0.0046	0.0057	0.0057	0.1117	0.0094	0.0061	0.0046	0.0033	0.1251	0.0775	0.007	0.0027	0.0045	0.022	0.0057	0.0069	0.1961
8	Affx-31916253	21929924	1.09	0.453749840114468	1.81	0.0849480383532209	0.344189851807451	0.320318245663164	0.1341	0.0702	0.004	0.0033	0.005	0.0042	0.004	0.0063	0.1668	0.0046	0.0057	0.0058	0.1117	0.0094	0.0061	0.0047	0.0033	0.1251	0.0775	0.007	0.0027	0.0045	0.022	0.0057	0.0069	0.196
8	rs73545584	21932731	1.09	0.453749840114468	1.81	0.0849480383532209	0.33426921910652	0.327617393291331	0.134	0.07	0.004	0.0033	0.005	0.0042	0.0041	0.0063	0.1667	0.0046	0.0057	0.0058	0.1116	0.0094	0.0062	0.0047	0.0033	0.1251	0.0776	0.007	0.0028	0.0045	0.022	0.0057	0.0069	0.196
8	rs6557782	21939435	1.09	0.453749840114468	1.8	0.0946327581538143	0.338458008672585	0.330183462467685	0.134	0.0695	0.0041	0.0033	0.0049	0.0042	0.0041	0.0063	0.1671	0.0046	0.0057	0.0058	0.1116	0.0094	0.0062	0.0047	0.0034	0.1249	0.0777	0.007	0.0028	0.0046	0.022	0.0056	0.0069	0.196
8	rs73670338	21939746	1.09	0.453749840114468	1.79	0.105135818603982	0.330517386028007	0.309101153825317	0.1338	0.0695	0.0041	0.0033	0.0049	0.0042	0.0041	0.0063	0.1672	0.0046	0.0057	0.0058	0.1118	0.0093	0.0062	0.0047	0.0034	0.125	0.0777	0.007	0.0028	0.0046	0.022	0.0056	0.0069	0.1959
8	rs4872277	21949372	1.08	0.496867270490283	1.79	0.105135818603982	0.32510883302028	0.31971217204012	0.1338	0.0693	0.0041	0.0037	0.0049	0.0045	0.0044	0.0066	0.1659	0.0048	0.0057	0.0059	0.1098	0.0096	0.0061	0.0052	0.0036	0.1271	0.0769	0.0071	0.0028	0.0045	0.0222	0.0056	0.007	0.1952
8	rs117565867	21957535	1.07	0.542615033110665	1.78	0.116496372702931	0.366748592501367	0.371127511924022	0.134	0.0693	0.004	0.0037	0.005	0.0046	0.0046	0.0066	0.1662	0.0048	0.0056	0.0061	0.1091	0.0098	0.006	0.0054	0.0037	0.1272	0.077	0.0068	0.0028	0.0045	0.0223	0.0055	0.0069	0.1951
8	rs13267096	21959638	1.07	0.542615033110665	1.78	0.116496372702931	0.386811104713067	0.413909335328692	0.1341	0.0693	0.004	0.0037	0.005	0.0046	0.0046	0.0066	0.1663	0.0048	0.0056	0.0061	0.1089	0.0098	0.006	0.0054	0.0037	0.1272	0.077	0.0067	0.0028	0.0045	0.0223	0.0055	0.0069	0.1951
8	rs117802113	21960096	1.07	0.542615033110665	1.78	0.116496372702931	0.39255488759545	0.422014660590019	0.1341	0.0693	0.0039	0.0037	0.005	0.0046	0.0046	0.0066	0.1663	0.0048	0.0056	0.0061	0.1089	0.0098	0.006	0.0054	0.0037	0.1272	0.077	0.0067	0.0028	0.0045	0.0223	0.0054	0.0069	0.1952
8	rs59331471	21963217	1.07	0.542615033110665	1.78	0.116496372702931	0.461983399465369	0.453248588211862	0.1341	0.0692	0.0037	0.0038	0.005	0.0046	0.0046	0.0066	0.1664	0.0048	0.0056	0.0062	0.1089	0.0098	0.006	0.0054	0.0037	0.1271	0.0769	0.0066	0.0028	0.0044	0.0223	0.0053	0.0069	0.1955
8	rs7844781	21967304	1.07	0.542615033110665	1.78	0.116496372702931	0.490247325953722	0.444188180337786	0.1342	0.069	0.0037	0.0038	0.005	0.0046	0.0045	0.0067	0.1662	0.0049	0.0056	0.0062	0.1089	0.0099	0.0061	0.0054	0.0037	0.1269	0.0772	0.0066	0.0028	0.0045	0.0224	0.0051	0.007	0.1957
8	rs7817171	21967309	1.07	0.542615033110665	1.78	0.116496372702931	0.471130277569999	0.444586880700226	0.134	0.0691	0.0037	0.0038	0.005	0.0046	0.0045	0.0066	0.1664	0.0049	0.0056	0.0061	0.1089	0.0099	0.006	0.0054	0.0037	0.1269	0.0773	0.0066	0.0028	0.0045	0.0224	0.0051	0.007	0.1958
8	rs78496674	21967407	1.07	0.542615033110665	1.78	0.116496372702931	0.469905645321296	0.443125444098646	0.1342	0.0691	0.0037	0.0038	0.005	0.0046	0.0045	0.0066	0.1663	0.0049	0.0056	0.0061	0.1087	0.0099	0.006	0.0054	0.0037	0.1269	0.0773	0.0066	0.0028	0.0045	0.0224	0.0051	0.007	0.1958
8	rs7821323	21967858	1.07	0.542615033110665	1.77	0.128753168183355	0.468988189360812	0.443789574994847	0.1342	0.0689	0.0037	0.0038	0.005	0.0047	0.0045	0.0066	0.1664	0.0049	0.0056	0.0061	0.1088	0.0099	0.0061	0.0054	0.0037	0.1269	0.0773	0.0066	0.0028	0.0045	0.0223	0.0051	0.007	0.1958
8	rs6557829	21973970	1.07	0.542615033110665	1.77	0.128753168183355	0.513875884528552	0.428055649671437	0.1341	0.0689	0.0037	0.0038	0.005	0.0047	0.0045	0.0067	0.166	0.0049	0.0056	0.0062	0.1093	0.01	0.0061	0.0054	0.0037	0.1266	0.0773	0.0066	0.0029	0.0045	0.0225	0.005	0.007	0.1956
8	rs76758185	21974987	1.07	0.542615033110665	1.77	0.128753168183355	0.499533792184551	0.388956147064586	0.1341	0.0688	0.0037	0.0038	0.005	0.0047	0.0045	0.0067	0.1659	0.0049	0.0056	0.0062	0.1092	0.01	0.0061	0.0054	0.0037	0.1264	0.0774	0.0067	0.0029	0.0045	0.0225	0.005	0.0071	0.1956
8	rs7014851	21976710	1.07	0.542615033110665	1.77	0.128753168183355	0.499344720327552	0.399764161304898	0.1341	0.0687	0.0037	0.0039	0.0051	0.0047	0.0046	0.0067	0.1658	0.005	0.0055	0.0062	0.1091	0.01	0.0061	0.0055	0.0037	0.1261	0.0775	0.0068	0.0029	0.0046	0.0225	0.0051	0.0071	0.1955
8	rs55993577	21982716	1.07	0.542615033110665	1.77	0.128753168183355	0.518742510472067	0.402220124138369	0.1338	0.0683	0.0037	0.0039	0.005	0.0048	0.0047	0.0068	0.1664	0.005	0.0054	0.0062	0.1088	0.0101	0.006	0.0056	0.0036	0.1256	0.0779	0.0068	0.003	0.0047	0.0226	0.0051	0.0072	0.1952
8	rs13260888	21983807	1.07	0.542615033110665	1.77	0.128753168183355	0.545306786687456	0.391650463483023	0.1338	0.0684	0.0037	0.0039	0.005	0.0049	0.0048	0.0068	0.1665	0.005	0.0054	0.0061	0.1088	0.0101	0.006	0.0057	0.0036	0.1254	0.0778	0.0068	0.0031	0.0047	0.0226	0.005	0.0072	0.1955
8	rs78771661	21986850	1.07	0.542615033110665	1.77	0.128753168183355	0.542287771984679	0.378103684830662	0.1339	0.0681	0.0036	0.004	0.0051	0.0049	0.0048	0.0068	0.1665	0.0051	0.0054	0.0061	0.1088	0.01	0.0059	0.0057	0.0036	0.1256	0.0777	0.0068	0.0031	0.0048	0.0226	0.005	0.0071	0.1955
8	rs6557841	21988515	1.07	0.542615033110665	1.77	0.128753168183355	0.568334543233048	0.393578125491119	0.134	0.0678	0.0036	0.004	0.0051	0.0049	0.0048	0.0068	0.1665	0.0051	0.0054	0.0061	0.1087	0.01	0.0059	0.0057	0.0036	0.1257	0.0777	0.0067	0.0031	0.0048	0.0225	0.005	0.0071	0.1956
8	rs73549539	21990313	1.07	0.542615033110665	1.77	0.128753168183355	0.699661701476059	0.454451375686498	0.1337	0.0677	0.0034	0.004	0.0052	0.005	0.0048	0.0068	0.1665	0.0051	0.0054	0.006	0.1087	0.01	0.0059	0.0057	0.0037	0.1253	0.0778	0.0067	0.0032	0.005	0.0226	0.005	0.0071	0.1956
8	rs112278555	21991641	1.07	0.542615033110665	1.76	0.141944438278083	0.735575072523941	0.449778600898753	0.1334	0.0676	0.0034	0.0039	0.0052	0.0051	0.0049	0.0068	0.1665	0.0052	0.0055	0.0059	0.1085	0.0101	0.0059	0.0057	0.0037	0.1251	0.0778	0.0068	0.0032	0.0052	0.0227	0.005	0.0071	0.1956
8	rs56299474	21992804	1.07	0.542615033110665	1.76	0.141944438278083	0.763833324668185	0.428845307047867	0.1331	0.0675	0.0033	0.0039	0.0053	0.0052	0.0049	0.0068	0.1665	0.0052	0.0055	0.0059	0.1085	0.0101	0.006	0.0058	0.0038	0.1248	0.0778	0.0068	0.0033	0.0054	0.0228	0.005	0.0071	0.1957
8	rs12679383	21994801	1.07	0.542615033110665	1.76	0.141944438278083	0.800667908665088	0.450311986356256	0.1331	0.0676	0.0033	0.0038	0.0054	0.0052	0.005	0.007	0.1665	0.0053	0.0055	0.0059	0.1081	0.0102	0.006	0.0057	0.0038	0.1241	0.0778	0.0068	0.0034	0.0056	0.0229	0.005	0.007	0.1957
8	rs79793560	21996453	1.07	0.542615033110665	1.76	0.141944438278083	0.998784039123948	0.642588131167995	0.1328	0.0673	0.0033	0.0038	0.0054	0.0053	0.005	0.007	0.1664	0.0053	0.0055	0.006	0.1079	0.0102	0.0061	0.0057	0.0038	0.1242	0.0778	0.0068	0.0034	0.0056	0.0229	0.0051	0.007	0.1957
8	rs60255957	22009738	1.08	0.496867270490283	1.74	0.171280181914382	1.07480718636506	0.516868076764028	0.1307	0.0668	0.0035	0.004	0.0056	0.0059	0.0054	0.0074	0.1659	0.0057	0.0057	0.0061	0.1065	0.0104	0.0065	0.0063	0.0041	0.1238	0.0772	0.0069	0.0037	0.0061	0.0233	0.0053	0.0073	0.1955
8	rs8192333	22014852	1.07	0.542615033110665	1.74	0.171280181914382	1.2976860184325	0.877792302478815	0.1269	0.0659	0.0037	0.0044	0.006	0.0066	0.006	0.0078	0.1654	0.0058	0.0058	0.0063	0.1043	0.0102	0.0066	0.0071	0.0048	0.1263	0.0765	0.0066	0.0039	0.0069	0.0235	0.006	0.0073	0.1949
8	rs8192308	22016031	1.06	0.591046266007479	1.73	0.187497716434302	1.36433179251331	0.927659339281351	0.1259	0.0659	0.0038	0.0045	0.006	0.0067	0.0062	0.008	0.1653	0.0059	0.0059	0.0064	0.1038	0.0102	0.0066	0.0073	0.005	0.1268	0.0763	0.0065	0.0039	0.007	0.0236	0.0061	0.0073	0.1947
8	rs8192309	22016132	1.06	0.591046266007479	1.73	0.187497716434302	1.37083231238665	0.928447809509191	0.1258	0.0659	0.0038	0.0045	0.006	0.0068	0.0062	0.008	0.1653	0.0059	0.0059	0.0064	0.1038	0.0102	0.0067	0.0073	0.005	0.1268	0.0763	0.0065	0.0039	0.007	0.0236	0.0061	0.0073	0.1947
8	rs8192336	22017204	1.06	0.591046266007479	1.73	0.187497716434302	1.42433404181664	0.990989626346242	0.1253	0.0658	0.0038	0.0045	0.0062	0.0069	0.0063	0.008	0.1652	0.006	0.0059	0.0065	0.1032	0.01	0.0068	0.0074	0.0051	0.1274	0.0763	0.0065	0.004	0.0071	0.0235	0.0062	0.0074	0.1945
8	rs8192337	22017670	1.06	0.591046266007479	1.72	0.204795704918344	1.43024887249471	1.01564827934209	0.1251	0.0658	0.0038	0.0046	0.0062	0.0069	0.0063	0.0081	0.1651	0.006	0.0059	0.0065	0.1029	0.0099	0.0068	0.0074	0.0051	0.1277	0.0763	0.0064	0.004	0.0072	0.0235	0.0062	0.0074	0.1944
8	rs8192339	22019071	1.05	0.642211085129376	1.72	0.204795704918344	1.54372206267042	1.1211257311021	0.1245	0.0657	0.0039	0.0047	0.0065	0.0071	0.0065	0.0081	0.1649	0.006	0.0059	0.0066	0.102	0.0097	0.007	0.0076	0.0052	0.1285	0.0764	0.0063	0.0041	0.0073	0.0233	0.0063	0.0075	0.194
8	rs8192325	22019893	1.05	0.642211085129376	1.72	0.204795704918344	1.52115823316658	1.15358246997736	0.1241	0.0656	0.004	0.0047	0.0066	0.0072	0.0066	0.0081	0.1647	0.0061	0.0059	0.0066	0.1015	0.0096	0.0071	0.0076	0.0053	0.1289	0.0765	0.0063	0.0042	0.0074	0.0233	0.0064	0.0076	0.1938
8	rs8192327	22020259	1.04	0.69615671060944	1.72	0.204795704918344	1.41184432783571	1.14405754113344	0.1238	0.0656	0.004	0.0048	0.0066	0.0071	0.0065	0.0081	0.165	0.0061	0.0059	0.0067	0.1015	0.0096	0.0071	0.0076	0.0053	0.1291	0.0765	0.0062	0.0042	0.0074	0.0231	0.0065	0.0076	0.1936
8	rs2070684	22020294	1.04	0.69615671060944	1.72	0.204795704918344	1.34489996562423	1.13782484498673	0.1238	0.0656	0.004	0.0048	0.0067	0.0071	0.0065	0.0081	0.165	0.006	0.0059	0.0067	0.1015	0.0096	0.0071	0.0076	0.0053	0.1292	0.0765	0.0062	0.0042	0.0074	0.0232	0.0065	0.0076	0.1936
8	rs4715	22021037	1.04	0.69615671060944	1.73	0.187497716434302	1.37831735012769	1.12848743502862	0.1236	0.0656	0.004	0.0047	0.0067	0.0071	0.0064	0.0081	0.1654	0.006	0.0059	0.0067	0.1013	0.0096	0.007	0.0076	0.0053	0.1297	0.0763	0.0061	0.0041	0.0075	0.0233	0.0066	0.0074	0.1935
8	rs2070686	22021289	1.04	0.69615671060944	1.73	0.187497716434302	1.34760059710554	1.1230879908442	0.1235	0.0655	0.004	0.0048	0.0069	0.0071	0.0063	0.0081	0.1654	0.006	0.0059	0.0066	0.1013	0.0096	0.007	0.0076	0.0053	0.1298	0.0763	0.0061	0.0043	0.0075	0.0233	0.0066	0.0072	0.1933
8	rs1124	22021517	1.04	0.69615671060944	1.73	0.187497716434302	1.37919322032828	1.13323629638374	0.1233	0.0655	0.004	0.0048	0.0069	0.0071	0.0064	0.0081	0.1653	0.006	0.0059	0.0066	0.1013	0.0096	0.0071	0.0076	0.0053	0.1298	0.0764	0.0062	0.0043	0.0076	0.0233	0.0066	0.0072	0.1933
8	rs10096505	22024523	1.04	0.69615671060944	1.74	0.171280181914382	1.60914248680386	1.23560486276758	0.1228	0.065	0.004	0.0048	0.0068	0.0073	0.0066	0.0081	0.1652	0.006	0.0059	0.0065	0.1016	0.0096	0.0071	0.0078	0.0053	0.1295	0.0763	0.0063	0.0042	0.0078	0.0234	0.0069	0.0071	0.1937
8	rs7812993	22025644	1.04	0.69615671060944	1.74	0.171280181914382	1.54372206267042	1.28686014306682	0.1225	0.0647	0.0041	0.0049	0.0068	0.0073	0.0067	0.0081	0.1655	0.006	0.0058	0.0065	0.1014	0.0096	0.0071	0.0078	0.0053	0.1297	0.0763	0.0063	0.0042	0.0076	0.0233	0.007	0.0071	0.1938
8	rs77717981	22027451	1.04	0.69615671060944	1.74	0.171280181914382	1.64865189582162	1.36956105793392	0.1226	0.0646	0.0042	0.0049	0.0067	0.0073	0.0067	0.0081	0.1656	0.0059	0.0057	0.0066	0.1016	0.0094	0.0071	0.0078	0.0053	0.13	0.0764	0.0063	0.0041	0.0077	0.0231	0.007	0.0071	0.1938
8	rs75755104	22039013	1.04	0.69615671060944	1.74	0.171280181914382	1.63475371524109	1.45771801342563	0.1226	0.0631	0.0043	0.0048	0.0065	0.0073	0.0068	0.0084	0.1657	0.0055	0.0055	0.0065	0.1024	0.0086	0.0072	0.0074	0.0053	0.1315	0.0768	0.0063	0.0038	0.0082	0.0224	0.007	0.0073	0.1942
8	rs75677624	22039725	1.04	0.69615671060944	1.74	0.171280181914382	1.58562211209956	1.42732363828369	0.1227	0.063	0.0043	0.0048	0.0065	0.0073	0.0068	0.0084	0.1656	0.0055	0.0055	0.0065	0.1024	0.0086	0.0072	0.0074	0.0053	0.1317	0.0769	0.0063	0.0038	0.0082	0.0224	0.007	0.0073	0.1942
8	rs4507761	22042197	1.04	0.69615671060944	1.74	0.171280181914382	1.60337932142495	1.43209788354521	0.1226	0.0629	0.0043	0.0048	0.0065	0.0073	0.0068	0.0085	0.1655	0.0055	0.0055	0.0065	0.1025	0.0086	0.0073	0.0074	0.0053	0.1319	0.0769	0.0063	0.0037	0.0082	0.0224	0.007	0.0073	0.1942
8	rs117493712	22048312	1.04	0.69615671060944	1.74	0.171280181914382	1.64252739410856	1.49783008934715	0.1226	0.0625	0.0042	0.0048	0.0066	0.0072	0.0067	0.0084	0.1656	0.0054	0.0054	0.0064	0.1028	0.0084	0.0073	0.0073	0.0053	0.1324	0.0769	0.0062	0.0036	0.0082	0.0222	0.007	0.0072	0.1944
8	rs3924229	22049892	1.04	0.69615671060944	1.74	0.171280181914382	1.53004794082009	1.44489876186942	0.1226	0.0624	0.0042	0.0048	0.0066	0.0072	0.0067	0.0085	0.1656	0.0054	0.0054	0.0064	0.1029	0.0083	0.0074	0.0072	0.0054	0.1326	0.0769	0.0062	0.0036	0.0082	0.0222	0.0071	0.0072	0.1944
8	rs73225862	22050584	1.04	0.69615671060944	1.73	0.187497716434302	1.59639115154826	1.47141191806645	0.1225	0.0622	0.0042	0.0048	0.0066	0.0072	0.0067	0.0084	0.1657	0.0054	0.0054	0.0064	0.1031	0.0083	0.0074	0.0072	0.0054	0.1328	0.0769	0.0062	0.0036	0.0082	0.0221	0.007	0.0072	0.1944
8	rs4075478	22053123	1.04	0.69615671060944	1.74	0.171280181914382	1.58418821820066	1.47483859983539	0.1222	0.0619	0.0043	0.0048	0.0067	0.0073	0.0067	0.0085	0.1657	0.0055	0.0055	0.0064	0.1035	0.0081	0.0074	0.0073	0.0054	0.1333	0.0768	0.0062	0.0037	0.0083	0.0221	0.0069	0.0073	0.1942
8	rs79619458	22053778	1.04	0.69615671060944	1.75	0.156107803097264	1.66676102265594	1.52449475805964	0.1222	0.0617	0.0042	0.0048	0.0066	0.0073	0.0067	0.0084	0.1657	0.0055	0.0054	0.0064	0.1036	0.0081	0.0073	0.0073	0.0054	0.1334	0.077	0.0063	0.0037	0.0083	0.022	0.0069	0.0072	0.1941
8	Affx-31918026	22054197	1.04	0.69615671060944	1.75	0.156107803097264	1.6753194690313	1.5413917992122	0.1223	0.0617	0.0042	0.0048	0.0066	0.0073	0.0067	0.0084	0.166	0.0054	0.0054	0.0064	0.1035	0.0081	0.0073	0.0073	0.0054	0.1335	0.077	0.0062	0.0037	0.0083	0.022	0.0069	0.0072	0.194
8	rs60240967	22057108	1.05	0.642211085129376	1.75	0.156107803097264	1.8614759029454	1.46713036443486	0.1229	0.0614	0.004	0.0046	0.0065	0.0071	0.0065	0.0086	0.166	0.0055	0.0053	0.0064	0.1041	0.008	0.0072	0.007	0.0053	0.1338	0.0778	0.006	0.0036	0.0085	0.0216	0.0068	0.0072	0.1937
8	rs61729094	22059323	1.06	0.591046266007479	1.75	0.156107803097264	1.77857459310743	1.35315460617565	0.1231	0.0613	0.0039	0.0043	0.0065	0.0067	0.0063	0.0085	0.1664	0.0058	0.0052	0.0064	0.1037	0.0079	0.0071	0.0066	0.0052	0.1344	0.0784	0.0062	0.0036	0.0085	0.0216	0.0067	0.0072	0.1941
8	rs11996036	22059363	1.06	0.591046266007479	1.75	0.156107803097264	1.7266767662308	1.34572341760797	0.1231	0.0613	0.0039	0.0043	0.0065	0.0069	0.0063	0.0085	0.1664	0.0058	0.0052	0.0064	0.1035	0.0079	0.007	0.0066	0.0052	0.1344	0.0786	0.0062	0.0037	0.0084	0.0216	0.0067	0.0072	0.194
8	rs6983732	22063438	1.06	0.591046266007479	1.75	0.156107803097264	1.73957446511289	1.18719606800701	0.124	0.0622	0.0036	0.0039	0.0063	0.0062	0.0059	0.0085	0.1683	0.0056	0.0047	0.006	0.1028	0.0075	0.0065	0.0056	0.0048	0.1351	0.0795	0.0064	0.0038	0.0085	0.0216	0.0062	0.0068	0.1952
8	rs62494057	22065179	1.07	0.542615033110665	1.75	0.156107803097264	1.60265944624715	1.25009325043362	0.1239	0.0641	0.0035	0.0034	0.0062	0.0053	0.0054	0.0083	0.171	0.0054	0.0044	0.0058	0.1016	0.0073	0.0066	0.005	0.0043	0.1359	0.0804	0.0063	0.0044	0.0084	0.0213	0.0057	0.0067	0.1949
8	rs59066180	22066807	1.07	0.542615033110665	1.75	0.156107803097264	1.57375536371834	1.45634975697626	0.1253	0.0645	0.0034	0.0031	0.006	0.0049	0.0051	0.0083	0.1718	0.005	0.0041	0.0056	0.1008	0.0072	0.0067	0.0046	0.004	0.1368	0.081	0.0064	0.0047	0.0081	0.0206	0.0054	0.0065	0.1954
8	rs4242430	22067769	1.07	0.542615033110665	1.75	0.156107803097264	1.45816973257085	1.42630092338642	0.1256	0.0645	0.0034	0.0031	0.006	0.0049	0.005	0.0083	0.1718	0.005	0.004	0.0056	0.1006	0.0073	0.0067	0.0045	0.004	0.1369	0.081	0.0065	0.0048	0.0081	0.0206	0.0053	0.0064	0.1956
8	rs7001	22069386	1.07	0.542615033110665	1.76	0.141944438278083	1.45558714061814	1.54933310307472	0.126	0.0647	0.0035	0.003	0.0059	0.0048	0.005	0.0082	0.172	0.0049	0.0039	0.0056	0.1004	0.0073	0.0067	0.0044	0.004	0.1369	0.0813	0.0065	0.0047	0.008	0.0204	0.0053	0.0063	0.1957
8	rs76093695	22071371	1.07	0.542615033110665	1.76	0.141944438278083	1.46801885809683	1.7565227950798	0.1264	0.065	0.0035	0.003	0.0058	0.0048	0.005	0.0082	0.1723	0.0047	0.0039	0.0056	0.1001	0.0073	0.0068	0.0043	0.0039	0.1372	0.0813	0.0065	0.0046	0.0079	0.0202	0.005	0.0062	0.1961
8	rs144228228	22071421	1.07	0.542615033110665	1.76	0.141944438278083	1.47729324132475	1.7720219146838	0.1264	0.065	0.0035	0.003	0.0058	0.0048	0.005	0.0081	0.1723	0.0047	0.0039	0.0056	0.1001	0.0073	0.0068	0.0043	0.0039	0.1372	0.0813	0.0065	0.0046	0.0079	0.0202	0.005	0.0062	0.1961
8	rs73225878	22072174	1.07	0.542615033110665	1.76	0.141944438278083	1.36297493943193	1.57007938511585	0.1266	0.0651	0.0035	0.0029	0.0058	0.0048	0.005	0.0082	0.1725	0.0047	0.0039	0.0056	0.1	0.0073	0.0068	0.0043	0.0039	0.1373	0.0813	0.0065	0.0045	0.0078	0.0201	0.0049	0.0062	0.1963
8	rs78410346	22072418	1.07	0.542615033110665	1.76	0.141944438278083	1.33469466138353	1.32229297391177	0.1266	0.0651	0.0035	0.0029	0.0058	0.0048	0.005	0.0082	0.1726	0.0048	0.0039	0.0056	0.1	0.0073	0.0068	0.0042	0.0039	0.1373	0.0813	0.0065	0.0045	0.0078	0.0201	0.0049	0.0061	0.1964
8	rs34034897	22072652	1.07	0.542615033110665	1.77	0.128753168183355	1.2362374485101	1.02367925473542	0.1267	0.0652	0.0035	0.0029	0.0059	0.0048	0.005	0.0082	0.1726	0.0048	0.0039	0.0056	0.1	0.0072	0.0068	0.0042	0.0039	0.1374	0.0813	0.0065	0.0044	0.0078	0.0201	0.0048	0.0061	0.1966
8	rs71513870	22077615	1.08	0.496867270490283	1.77	0.128753168183355	1.06088151097968	1.10887589121691	0.1273	0.0656	0.0034	0.0027	0.0056	0.0046	0.0046	0.0082	0.1725	0.0045	0.0038	0.0054	0.0995	0.0075	0.0066	0.0037	0.0035	0.1389	0.0815	0.0067	0.0044	0.0073	0.0196	0.0044	0.006	0.1979
8	rs79903194	22080236	1.08	0.496867270490283	1.77	0.128753168183355	0.990477234216497	1.08217654634304	0.1276	0.0659	0.0034	0.0026	0.0055	0.0044	0.0044	0.0083	0.1724	0.0044	0.0038	0.0053	0.0992	0.0077	0.0065	0.0033	0.0033	0.1397	0.0816	0.0069	0.0044	0.0071	0.0193	0.0041	0.0059	0.1988
8	rs73225886	22084619	1.08	0.496867270490283	1.76	0.141944438278083	0.881771356454469	1.22330470962204	0.1283	0.0662	0.0033	0.0024	0.0052	0.004	0.004	0.0083	0.1724	0.004	0.0038	0.0051	0.0982	0.0079	0.0063	0.0029	0.003	0.1413	0.0824	0.007	0.0045	0.0068	0.0191	0.0038	0.0058	0.2
8	rs4871975	22084653	1.08	0.496867270490283	1.75	0.156107803097264	0.86037713881896	1.18158182049418	0.1283	0.0662	0.0033	0.0024	0.0052	0.004	0.004	0.0083	0.1724	0.004	0.0038	0.0051	0.0982	0.0079	0.0063	0.0029	0.003	0.1413	0.0824	0.007	0.0045	0.0068	0.0191	0.0038	0.0058	0.2
8	rs118040417	22087056	1.08	0.496867270490283	1.74	0.171280181914382	0.976667441080307	1.27731657137295	0.1287	0.0664	0.0032	0.0023	0.005	0.0038	0.0038	0.0082	0.1724	0.0039	0.0039	0.0049	0.0975	0.0079	0.0064	0.0027	0.0027	0.142	0.0826	0.0071	0.0044	0.0066	0.0192	0.0037	0.0056	0.2009
8	rs12541373	22088632	1.08	0.496867270490283	1.74	0.171280181914382	0.915103921836587	1.16410923640902	0.129	0.0665	0.0032	0.0023	0.0049	0.0037	0.0037	0.0082	0.1724	0.0038	0.0039	0.0048	0.0971	0.0079	0.0065	0.0026	0.0026	0.1425	0.0827	0.0072	0.0044	0.0064	0.0192	0.0036	0.0055	0.2015
8	rs116843392	22088983	1.08	0.496867270490283	1.74	0.171280181914382	0.938643362186924	1.16443847499001	0.129	0.0665	0.0032	0.0022	0.0049	0.0037	0.0037	0.0082	0.1723	0.0038	0.0039	0.0048	0.0971	0.0079	0.0065	0.0026	0.0025	0.1426	0.0828	0.0072	0.0044	0.0064	0.0192	0.0036	0.0055	0.2016
8	rs3888282	22090263	1.08	0.496867270490283	1.72	0.204795704918344	0.785564583004298	0.957872758237826	0.1291	0.0666	0.0032	0.0022	0.0049	0.0036	0.0036	0.0082	0.1723	0.0037	0.0039	0.0047	0.0969	0.0079	0.0064	0.0026	0.0025	0.1429	0.083	0.0072	0.0045	0.0063	0.0192	0.0036	0.0055	0.2018
8	rs34392777	22104691	1.07	0.542615033110665	1.72	0.204795704918344	0.496764187742802	0.92214379570619	0.13	0.067	0.0031	0.002	0.0046	0.0031	0.0033	0.0081	0.1717	0.0035	0.0041	0.0047	0.0959	0.0079	0.0061	0.0023	0.0024	0.1444	0.0836	0.0073	0.0044	0.0059	0.0191	0.0036	0.0055	0.2029
8	rs118128047	22109018	1.07	0.542615033110665	1.72	0.204795704918344	0.461983399465369	0.863315249352881	0.13	0.067	0.0031	0.0019	0.0046	0.0031	0.0033	0.008	0.1717	0.0035	0.0041	0.0047	0.0958	0.008	0.0061	0.0022	0.0024	0.1445	0.0837	0.0073	0.0044	0.0058	0.0192	0.0036	0.0055	0.2029
8	rs75121772	22112591	1.07	0.542615033110665	1.71	0.223208546872115	0.403205513841808	0.753289155642238	0.13	0.067	0.0031	0.0019	0.0046	0.0031	0.0033	0.008	0.1717	0.0035	0.0041	0.0047	0.0958	0.008	0.0061	0.0022	0.0024	0.1446	0.0837	0.0073	0.0044	0.0058	0.0192	0.0036	0.0056	0.2029
8	rs12541504	22113430	1.07	0.542615033110665	1.71	0.223208546872115	0.375069240116823	0.705023318079175	0.1301	0.067	0.0031	0.0019	0.0046	0.0031	0.0033	0.008	0.1717	0.0035	0.0041	0.0047	0.0958	0.008	0.0061	0.0022	0.0024	0.1449	0.0836	0.0073	0.0044	0.0058	0.0193	0.0036	0.0055	0.2027
8	rs188519938	22114133	1.07	0.542615033110665	1.71	0.223208546872115	0.384315127824305	0.728168753467127	0.1301	0.067	0.0031	0.0019	0.0046	0.0031	0.0033	0.008	0.1717	0.0035	0.004	0.0047	0.0958	0.008	0.006	0.0022	0.0023	0.1449	0.0836	0.0073	0.0044	0.0058	0.0193	0.0036	0.0055	0.2027
8	rs4872461	22121448	1.07	0.542615033110665	1.69	0.263511633917478	0.339600384617035	0.603540964974916	0.1301	0.067	0.0031	0.0019	0.0045	0.0031	0.0032	0.008	0.1716	0.0035	0.004	0.0046	0.0957	0.008	0.0059	0.0021	0.0022	0.1453	0.0837	0.0074	0.0044	0.0057	0.0194	0.0036	0.0056	0.2029
8	rs79381832	22132466	1.07	0.542615033110665	1.69	0.263511633917478	0.22836979676206	0.580679082288715	0.1303	0.0671	0.0031	0.0018	0.0045	0.003	0.0031	0.008	0.1716	0.0035	0.004	0.0046	0.0954	0.0079	0.0053	0.0021	0.0022	0.1457	0.0839	0.0075	0.0044	0.0054	0.0194	0.0035	0.0056	0.2038
8	rs78329630	22142011	1.07	0.542615033110665	1.69	0.263511633917478	0.211235057599219	0.580110261356607	0.1303	0.0671	0.0032	0.0018	0.0045	0.003	0.0031	0.008	0.1715	0.0035	0.004	0.0045	0.0955	0.0079	0.0053	0.0021	0.0022	0.1457	0.0841	0.0076	0.0044	0.0054	0.0194	0.0035	0.0056	0.2037
8	rs183402961	22142761	1.07	0.542615033110665	1.69	0.263511633917478	0.206125589087004	0.564944640805452	0.1303	0.067	0.0032	0.0018	0.0045	0.003	0.0031	0.0081	0.1714	0.0035	0.004	0.0045	0.0955	0.0079	0.0053	0.0021	0.0022	0.1456	0.0841	0.0076	0.0044	0.0054	0.0194	0.0035	0.0056	0.2038
8	rs73225898	22151533	1.07	0.542615033110665	1.7	0.24276969786222	0.189969845449615	0.535190432221631	0.1303	0.067	0.0032	0.0017	0.0045	0.003	0.0031	0.0081	0.1713	0.0035	0.004	0.0045	0.0955	0.0079	0.0053	0.002	0.0022	0.1456	0.0843	0.0077	0.0044	0.0053	0.0194	0.0036	0.0056	0.2037
8	rs4872464	22153381	1.07	0.542615033110665	1.71	0.223208546872115	0.186094892717029	0.537422110993314	0.1303	0.067	0.0032	0.0017	0.0045	0.003	0.0031	0.008	0.1713	0.0035	0.004	0.0045	0.0956	0.0078	0.0053	0.002	0.0022	0.1455	0.0844	0.0077	0.0044	0.0053	0.0194	0.0036	0.0056	0.2038
8	rs79526373	22171767	1.07	0.542615033110665	1.71	0.223208546872115	0.166038433187222	0.535190432221631	0.1303	0.067	0.0032	0.0017	0.0045	0.0029	0.0031	0.008	0.1714	0.0035	0.004	0.0045	0.0955	0.0078	0.0053	0.0021	0.0022	0.1455	0.0847	0.0078	0.0044	0.0052	0.0194	0.0036	0.0056	0.2036
8	rs4397403	22172702	1.07	0.542615033110665	1.71	0.223208546872115	0.162974440408728	0.530455801691143	0.1302	0.067	0.0032	0.0017	0.0046	0.0029	0.0031	0.008	0.1713	0.0035	0.004	0.0045	0.0954	0.0078	0.0053	0.0021	0.0022	0.1455	0.0847	0.0078	0.0044	0.0052	0.0194	0.0036	0.0056	0.2039
8	rs62492567	22187498	1.07	0.542615033110665	1.72	0.204795704918344	0.150985844960778	0.51590092146246	0.1302	0.0669	0.0032	0.0017	0.0046	0.0029	0.0031	0.008	0.1714	0.0034	0.004	0.0046	0.0952	0.0078	0.0053	0.0021	0.0023	0.1456	0.0847	0.0079	0.0044	0.0052	0.0194	0.0037	0.0055	0.2039
8	rs13252840	22191836	1.07	0.542615033110665	1.71	0.223208546872115	0.140739249316416	0.528509301211214	0.1301	0.0668	0.0032	0.0017	0.0046	0.0029	0.0031	0.0079	0.1714	0.0035	0.004	0.0046	0.0951	0.0078	0.0053	0.0022	0.0023	0.1455	0.0847	0.0079	0.0044	0.0052	0.0193	0.0039	0.0055	0.2039
8	rs75584857	22202014	1.07	0.542615033110665	1.71	0.223208546872115	0.150192576705133	0.587515390318562	0.1302	0.0669	0.0032	0.0017	0.0046	0.0028	0.0031	0.0079	0.1713	0.0034	0.004	0.0045	0.0952	0.0079	0.0053	0.0021	0.0024	0.1455	0.0847	0.0079	0.0044	0.0051	0.0195	0.004	0.0054	0.2038
8	rs75926418	22203397	1.07	0.542615033110665	1.72	0.204795704918344	0.145258359301871	0.560710198579785	0.1302	0.0668	0.0032	0.0017	0.0046	0.0028	0.0032	0.0079	0.1713	0.0033	0.004	0.0045	0.0952	0.0079	0.0053	0.0022	0.0024	0.1455	0.0847	0.0079	0.0044	0.0051	0.0195	0.004	0.0054	0.2038
8	rs2404336	22203434	1.07	0.542615033110665	1.72	0.204795704918344	0.145096649040723	0.558736792973736	0.1302	0.0668	0.0032	0.0017	0.0046	0.0028	0.0032	0.0079	0.1713	0.0033	0.004	0.0045	0.0952	0.0079	0.0053	0.0022	0.0024	0.1455	0.0847	0.0079	0.0044	0.0051	0.0195	0.004	0.0054	0.2038
8	rs35299944	22207611	1.07	0.542615033110665	1.72	0.204795704918344	0.160012333001966	0.596087703354331	0.1302	0.0668	0.0032	0.0017	0.0046	0.0028	0.0032	0.0079	0.1713	0.0033	0.004	0.0045	0.0952	0.0079	0.0053	0.0022	0.0024	0.1455	0.0847	0.0079	0.0044	0.0051	0.0195	0.004	0.0054	0.2038
8	rs73670409	22226769	1.08	0.496867270490283	1.72	0.204795704918344	0.0871320269268026	0.387034799202471	0.1334	0.0667	0.0032	0.002	0.0048	0.0026	0.0028	0.0082	0.1677	0.0033	0.0041	0.0043	0.0924	0.0078	0.0056	0.0025	0.0024	0.1458	0.0851	0.0093	0.0048	0.0041	0.0186	0.0048	0.0067	0.2036
8	rs79677354	22227141	1.08	0.496867270490283	1.74	0.171280181914382	0.0995796973094717	0.402608285225537	0.1335	0.0667	0.0032	0.002	0.0048	0.0025	0.0028	0.0081	0.1676	0.0033	0.0041	0.0043	0.0923	0.0077	0.0056	0.0025	0.0024	0.1459	0.0853	0.0094	0.0049	0.0041	0.0186	0.0048	0.0068	0.2034
8	rs13258195	22227271	1.08	0.496867270490283	1.75	0.156107803097264	0.0942512637852108	0.396538947424643	0.1335	0.0667	0.0032	0.002	0.0048	0.0025	0.0028	0.0081	0.1675	0.0033	0.0041	0.0043	0.0922	0.0077	0.0056	0.0025	0.0024	0.1459	0.0853	0.0094	0.0049	0.0041	0.0186	0.0048	0.0068	0.2033
8	rs17060812	22228828	1.07	0.542615033110665	1.75	0.156107803097264	0.0762624279015356	0.339272138323189	0.1336	0.0667	0.0033	0.002	0.0048	0.0025	0.0029	0.0081	0.1673	0.0033	0.0041	0.0043	0.0922	0.0077	0.0057	0.0025	0.0024	0.1461	0.0855	0.0095	0.0049	0.0041	0.0186	0.0048	0.0068	0.203
8	rs76877296	22231767	1.07	0.542615033110665	1.76	0.141944438278083	0.0769146964487136	0.335333090830472	0.134	0.0668	0.0032	0.0021	0.0047	0.0025	0.0029	0.0081	0.1668	0.0033	0.0041	0.0043	0.0923	0.0077	0.0057	0.0026	0.0024	0.1461	0.0857	0.0096	0.0049	0.004	0.0186	0.0048	0.0067	0.2027
8	rs117788131	22232774	1.07	0.542615033110665	1.76	0.141944438278083	0.0750329787075781	0.329571962606509	0.134	0.0668	0.0032	0.0021	0.0047	0.0025	0.0029	0.0081	0.1668	0.0033	0.0041	0.0043	0.0923	0.0077	0.0057	0.0026	0.0024	0.1461	0.0857	0.0096	0.0049	0.004	0.0186	0.0048	0.0067	0.2027
8	rs11136017	22238030	1.07	0.542615033110665	1.77	0.128753168183355	0.0761757294450282	0.311142711991857	0.1341	0.0668	0.0031	0.0021	0.0047	0.0025	0.003	0.0081	0.1668	0.0033	0.0041	0.0043	0.0923	0.0077	0.0057	0.0026	0.0025	0.1461	0.0857	0.0096	0.0047	0.004	0.0187	0.0048	0.0067	0.2027
8	rs57210246	22248665	1.07	0.542615033110665	1.78	0.116496372702931	0.0851394657619025	0.30742288181443	0.134	0.0671	0.0031	0.0021	0.0046	0.0026	0.0031	0.0081	0.1666	0.0033	0.0041	0.0043	0.0922	0.0077	0.0058	0.0026	0.0025	0.1463	0.086	0.0096	0.0047	0.0041	0.0185	0.0048	0.0067	0.2023
8	rs76573115	22252886	1.07	0.542615033110665	1.78	0.116496372702931	0.0880323211150322	0.317895986017691	0.134	0.0672	0.0031	0.0021	0.0046	0.0026	0.0031	0.0081	0.1666	0.0032	0.0041	0.0043	0.0921	0.0077	0.0058	0.0026	0.0025	0.1463	0.0861	0.0096	0.0047	0.0041	0.0185	0.0048	0.0067	0.2022
8	rs117602077	22257521	1.08	0.496867270490283	1.78	0.116496372702931	0.0977915726035868	0.335455983647688	0.1337	0.0676	0.0032	0.0021	0.0046	0.0025	0.0032	0.0081	0.1665	0.0031	0.0041	0.0043	0.0917	0.0077	0.0059	0.0026	0.0025	0.1464	0.0865	0.0096	0.0049	0.0043	0.0183	0.0048	0.0067	0.2018
8	rs896378	22262321	1.07	0.542615033110665	1.79	0.105135818603982	0.0986575556156203	0.338902285951402	0.1337	0.0678	0.0032	0.0021	0.0046	0.0025	0.0033	0.0081	0.1665	0.0031	0.0041	0.0043	0.0916	0.0077	0.006	0.0026	0.0025	0.1464	0.0866	0.0096	0.0049	0.0044	0.0182	0.0048	0.0067	0.2016
8	Affx-37340399	22262379	1.07	0.542615033110665	1.79	0.105135818603982	0.0958982169709053	0.33631659980073	0.1337	0.0678	0.0032	0.0021	0.0046	0.0028	0.0033	0.0081	0.1664	0.0031	0.0041	0.0043	0.0915	0.0077	0.006	0.0026	0.0025	0.1464	0.0866	0.0096	0.0049	0.0044	0.0182	0.0048	0.0067	0.2016
8	rs73227834	22266262	1.07	0.542615033110665	1.79	0.105135818603982	0.100688187857785	0.337670290038241	0.1334	0.0678	0.0032	0.0022	0.0046	0.0028	0.0033	0.0081	0.166	0.0031	0.0041	0.0043	0.092	0.0077	0.006	0.0026	0.0026	0.1466	0.0864	0.0097	0.0049	0.0044	0.0182	0.0048	0.0067	0.2013
8	rs13282084	22266280	1.07	0.542615033110665	1.8	0.0946327581538143	0.100507212981989	0.337670290038241	0.1334	0.0678	0.0032	0.0022	0.0046	0.0028	0.0033	0.0081	0.166	0.0031	0.0041	0.0043	0.092	0.0077	0.006	0.0026	0.0026	0.1466	0.0864	0.0097	0.0049	0.0044	0.0182	0.0048	0.0067	0.2013
8	rs7839390	22266813	1.07	0.542615033110665	1.81	0.0849480383532209	0.101336188013685	0.337300945220623	0.1334	0.0678	0.0032	0.0022	0.0046	0.0028	0.0033	0.0081	0.166	0.0031	0.0041	0.0043	0.092	0.0077	0.006	0.0027	0.0026	0.1467	0.0864	0.0097	0.0049	0.0044	0.0182	0.0048	0.0067	0.2013
8	rs75982150	22269454	1.07	0.542615033110665	1.82	0.0760422202337298	0.116847531707673	0.314272812070233	0.1335	0.068	0.0033	0.0022	0.0046	0.0028	0.0034	0.0081	0.1657	0.0031	0.0041	0.0043	0.0923	0.0077	0.006	0.0027	0.0026	0.1466	0.086	0.0098	0.005	0.0045	0.0183	0.0044	0.0067	0.2014
8	rs13271192	22270124	1.07	0.542615033110665	1.82	0.0760422202337298	0.120281740145699	0.309221134621702	0.1335	0.068	0.0033	0.0022	0.0046	0.0028	0.0034	0.0081	0.1657	0.003	0.0041	0.0043	0.0924	0.0077	0.006	0.0027	0.0026	0.1465	0.086	0.0098	0.005	0.0045	0.0183	0.0043	0.0067	0.2015
8	rs2280521	22271995	1.07	0.542615033110665	1.82	0.0760422202337298	0.120368375814893	0.306824160239112	0.1335	0.0681	0.0033	0.0022	0.0046	0.0028	0.0034	0.0081	0.1656	0.003	0.0041	0.0043	0.0924	0.0077	0.006	0.0027	0.0026	0.1465	0.0859	0.0098	0.0051	0.0045	0.0183	0.0043	0.0067	0.2015
8	rs6558052	22273687	1.07	0.542615033110665	1.82	0.0760422202337298	0.123336678105469	0.305866931429557	0.1335	0.0681	0.0032	0.0022	0.0046	0.0028	0.0034	0.0081	0.1656	0.003	0.0041	0.0042	0.0924	0.0077	0.006	0.0027	0.0026	0.1465	0.086	0.0098	0.0051	0.0045	0.0183	0.0042	0.0067	0.2015
8	rs117402326	22285913	1.07	0.542615033110665	1.83	0.0678757074061657	0.140295193663922	0.28749965602549	0.1334	0.0676	0.0032	0.0024	0.0046	0.003	0.0039	0.0081	0.1653	0.003	0.0042	0.0042	0.0931	0.0077	0.006	0.0028	0.0028	0.1459	0.0857	0.0099	0.0053	0.0045	0.0183	0.0042	0.0068	0.2009
8	rs59370752	22288889	1.07	0.542615033110665	1.83	0.0678757074061657	0.140326884084068	0.286678328200725	0.1334	0.0674	0.0032	0.0024	0.0046	0.003	0.0039	0.0082	0.1651	0.003	0.0042	0.0042	0.0934	0.0077	0.006	0.0029	0.0029	0.1459	0.0857	0.0099	0.0053	0.0045	0.0183	0.0041	0.0068	0.2009
8	rs73227857	22292730	1.07	0.542615033110665	1.83	0.0678757074061657	0.146686036080367	0.294095902778297	0.1335	0.0672	0.0032	0.0025	0.0046	0.003	0.004	0.0082	0.1654	0.003	0.0042	0.0043	0.0933	0.0077	0.006	0.0029	0.0029	0.1459	0.0856	0.0099	0.0053	0.0045	0.0183	0.0041	0.0068	0.2008
8	rs35860879	22295771	1.07	0.542615033110665	1.85	0.0536022520271762	0.142715875965701	0.286443794630137	0.1334	0.0671	0.0032	0.0025	0.0046	0.003	0.004	0.0082	0.1656	0.0032	0.0042	0.0043	0.0932	0.0077	0.006	0.0028	0.0029	0.1459	0.0855	0.0099	0.0054	0.0045	0.0183	0.0041	0.0068	0.2007
8	rs7828610	22307326	1.08	0.496867270490283	1.85	0.0536022520271762	0.148810313828011	0.304313344114709	0.1338	0.0669	0.0033	0.0026	0.0046	0.0031	0.0042	0.0083	0.1656	0.0033	0.0042	0.0043	0.0929	0.0076	0.0062	0.003	0.0031	0.1448	0.0854	0.0098	0.0055	0.0045	0.0178	0.0042	0.0068	0.2014
8	rs1879793	22313986	1.08	0.496867270490283	1.85	0.0536022520271762	0.172660309106846	0.281415529870671	0.1339	0.0669	0.0034	0.0024	0.0047	0.0031	0.0043	0.0083	0.1655	0.0033	0.0042	0.0043	0.0928	0.0077	0.0062	0.003	0.003	0.145	0.085	0.0098	0.0055	0.0044	0.0178	0.0042	0.0069	0.2013
8	rs76564756	22318032	1.08	0.496867270490283	1.85	0.0536022520271762	0.186656357311318	0.308261677107082	0.1338	0.0667	0.0034	0.0025	0.0047	0.0031	0.0043	0.0083	0.1655	0.0033	0.0043	0.0043	0.0928	0.0077	0.0062	0.003	0.0031	0.1452	0.0849	0.0098	0.0055	0.0044	0.0177	0.0042	0.0069	0.2012
8	rs73227869	22326349	1.08	0.496867270490283	1.86	0.047416592333268	0.204227740789905	0.320682052288788	0.1338	0.0666	0.0034	0.0025	0.0047	0.0031	0.0043	0.0082	0.1655	0.0034	0.0043	0.0043	0.0928	0.0077	0.0062	0.003	0.0031	0.1451	0.0847	0.0098	0.0055	0.0044	0.0177	0.0042	0.0069	0.2013
8	rs11783838	22343400	1.08	0.496867270490283	1.86	0.047416592333268	0.209630766270777	0.31186421620162	0.1338	0.0665	0.0033	0.0025	0.0047	0.0032	0.0044	0.0082	0.1654	0.0034	0.0043	0.0043	0.0928	0.0077	0.0063	0.0031	0.0031	0.1451	0.0845	0.0098	0.0055	0.0044	0.0177	0.0042	0.007	0.2013
8	rs117140519	22355072	1.08	0.496867270490283	1.86	0.047416592333268	0.22327938972637	0.313911172123959	0.1338	0.0664	0.0033	0.0026	0.0047	0.0032	0.0044	0.0082	0.1653	0.0034	0.0043	0.0043	0.0928	0.0078	0.0063	0.0032	0.0032	0.1451	0.0843	0.0098	0.0055	0.0043	0.0177	0.0043	0.007	0.2014
8	rs117666530	22365185	1.08	0.496867270490283	1.86	0.047416592333268	0.231869466577999	0.299429142349	0.1338	0.0663	0.0033	0.0026	0.0046	0.0033	0.0045	0.0082	0.1652	0.0034	0.0043	0.0043	0.0928	0.0078	0.0064	0.0032	0.0032	0.1451	0.0841	0.0099	0.0056	0.0043	0.0177	0.0044	0.0069	0.2016
8	rs17670914	22367960	1.08	0.496867270490283	1.86	0.047416592333268	0.235142570143979	0.297529568665732	0.1338	0.0663	0.0033	0.0026	0.0046	0.0033	0.0045	0.0082	0.1652	0.0034	0.0043	0.0043	0.0928	0.0078	0.0064	0.0032	0.0032	0.1451	0.0841	0.0099	0.0056	0.0043	0.0177	0.0044	0.0069	0.2016
8	rs2100291	22374551	1.08	0.496867270490283	1.86	0.047416592333268	0.234929259285795	0.289379659456013	0.1337	0.0662	0.0033	0.0026	0.0046	0.0033	0.0045	0.0082	0.1651	0.0034	0.0043	0.0043	0.0928	0.0079	0.0064	0.0033	0.0032	0.1451	0.084	0.0099	0.0056	0.0043	0.0177	0.0044	0.0069	0.2016
8	rs116911631	22377989	1.08	0.496867270490283	1.85	0.0536022520271762	0.241635009787992	0.295988851062191	0.1338	0.0661	0.0033	0.0026	0.0046	0.0033	0.0045	0.0082	0.1651	0.0034	0.0043	0.0043	0.0928	0.0079	0.0064	0.0033	0.0032	0.1451	0.084	0.0099	0.0056	0.0043	0.0177	0.0044	0.0069	0.2016
8	rs79576325	22395465	1.08	0.496867270490283	1.85	0.0536022520271762	0.253487065888716	0.294332320499874	0.134	0.0659	0.0032	0.0027	0.0047	0.0034	0.0046	0.0082	0.165	0.0034	0.0043	0.0042	0.093	0.0079	0.0064	0.0034	0.0033	0.1448	0.0839	0.01	0.0056	0.0043	0.0177	0.0044	0.007	0.2011
8	rs1384253	22397548	1.08	0.496867270490283	1.86	0.047416592333268	0.255716037446364	0.294332320499874	0.134	0.0658	0.0032	0.0027	0.0047	0.0034	0.0046	0.0082	0.1649	0.0035	0.0043	0.0042	0.0931	0.0079	0.0065	0.0034	0.0033	0.1448	0.0839	0.01	0.0056	0.0044	0.0177	0.0044	0.007	0.201
8	rs2449335	22405723	1.08	0.496867270490283	1.86	0.047416592333268	0.292294505992055	0.287264917912144	0.1343	0.0654	0.0032	0.0029	0.0048	0.0035	0.0048	0.0083	0.1647	0.0035	0.0044	0.0042	0.0934	0.008	0.0065	0.0036	0.0035	0.1443	0.0838	0.0102	0.0055	0.0045	0.0177	0.0045	0.007	0.2003
8	rs74437232	22406043	1.08	0.496867270490283	1.86	0.047416592333268	0.301056432624288	0.302166140036837	0.1343	0.0653	0.0032	0.0029	0.0048	0.0035	0.0049	0.0083	0.1646	0.0035	0.0044	0.0042	0.0934	0.008	0.0065	0.0036	0.0035	0.1443	0.0838	0.0102	0.0055	0.0045	0.0177	0.0045	0.007	0.2002
8	rs76134611	22408428	1.08	0.496867270490283	1.86	0.047416592333268	0.330568631934136	0.33496449097656	0.1343	0.0651	0.0032	0.003	0.0048	0.0036	0.005	0.0083	0.1645	0.0035	0.0044	0.0042	0.0935	0.0081	0.0066	0.0037	0.0036	0.1441	0.0838	0.0102	0.0056	0.0046	0.0177	0.0045	0.0069	0.1997
8	rs74444464	22408615	1.08	0.496867270490283	1.86	0.047416592333268	0.335094484994849	0.34644548006764	0.1343	0.0651	0.0032	0.003	0.0048	0.0036	0.0051	0.0084	0.1645	0.0035	0.0044	0.0042	0.0935	0.0081	0.0066	0.0038	0.0036	0.1441	0.0838	0.0102	0.0056	0.0046	0.0177	0.0045	0.0069	0.1996
8	rs2005080	22410157	1.08	0.496867270490283	1.86	0.047416592333268	0.335300966875755	0.357411118621469	0.1345	0.0649	0.0032	0.0032	0.0049	0.0037	0.0052	0.0084	0.1644	0.0036	0.0045	0.0042	0.0935	0.0081	0.0066	0.0039	0.0037	0.144	0.0835	0.0102	0.0056	0.0046	0.0177	0.0045	0.0069	0.1991
8	rs118133171	22410843	1.08	0.496867270490283	1.85	0.0536022520271762	0.38976129919205	0.404809802999131	0.1345	0.0649	0.0032	0.0032	0.0049	0.0038	0.0053	0.0084	0.164	0.0036	0.0045	0.0042	0.0933	0.0081	0.0066	0.0039	0.0038	0.1441	0.0835	0.0104	0.0056	0.0047	0.0177	0.0045	0.0069	0.1988
8	rs113383060	22411248	1.08	0.496867270490283	1.85	0.0536022520271762	0.399695843907923	0.382179258775085	0.1346	0.0648	0.0032	0.0033	0.0049	0.0039	0.0054	0.0084	0.1637	0.0036	0.0045	0.0042	0.0932	0.0081	0.0066	0.004	0.0038	0.1441	0.0835	0.0105	0.0056	0.0047	0.0178	0.0046	0.0069	0.1986
8	rs2449347	22414741	1.08	0.496867270490283	1.86	0.047416592333268	0.557860254237574	0.40792341716804	0.1349	0.0641	0.0033	0.0035	0.005	0.0042	0.0059	0.0084	0.1629	0.0038	0.0045	0.0043	0.0924	0.0082	0.0067	0.0042	0.004	0.1441	0.0836	0.0111	0.0059	0.0047	0.0179	0.0047	0.0071	0.1971
8	rs13277959	22417683	1.08	0.496867270490283	1.86	0.047416592333268	0.655580122660487	0.436763289897696	0.1356	0.0632	0.0033	0.0036	0.005	0.0044	0.0062	0.0082	0.1614	0.0039	0.0045	0.0043	0.0924	0.0083	0.0067	0.0044	0.004	0.1451	0.0837	0.0111	0.0062	0.0047	0.0179	0.0048	0.0072	0.1963
8	rs2449344	22418441	1.08	0.496867270490283	1.86	0.047416592333268	0.709121036331784	0.458332725394307	0.1357	0.0629	0.0033	0.0036	0.005	0.0044	0.0062	0.0082	0.1611	0.0039	0.0045	0.0042	0.0922	0.0084	0.0066	0.0045	0.004	0.1453	0.0838	0.0112	0.0062	0.0047	0.018	0.0048	0.0073	0.1963
8	rs2469764	22419191	1.08	0.496867270490283	1.86	0.047416592333268	0.731812655805052	0.470568050243746	0.1358	0.0627	0.0033	0.0036	0.005	0.0045	0.0063	0.0081	0.1607	0.0039	0.0045	0.0042	0.0922	0.0084	0.0066	0.0045	0.004	0.1456	0.0838	0.0113	0.0063	0.0047	0.018	0.0048	0.0073	0.1963
8	rs76970851	22419917	1.08	0.496867270490283	1.86	0.047416592333268	0.791466512772504	0.495834051438081	0.136	0.0625	0.0033	0.0036	0.005	0.0046	0.0063	0.0081	0.1603	0.0039	0.0045	0.0042	0.0921	0.0084	0.0065	0.0046	0.0039	0.146	0.0838	0.0113	0.0064	0.0047	0.018	0.0047	0.0073	0.1963
8	rs2449336	22421355	1.08	0.496867270490283	1.86	0.047416592333268	0.860135302141384	0.480036685288879	0.1366	0.0622	0.0033	0.0036	0.0049	0.0047	0.0064	0.0081	0.1594	0.0039	0.0046	0.0041	0.092	0.0084	0.0065	0.0046	0.0039	0.1469	0.0838	0.0114	0.0065	0.0048	0.0181	0.0046	0.0073	0.1961
8	rs62492626	22439518	1.08	0.496867270490283	1.86	0.047416592333268	0.533798615451434	0.4399413026723	0.142	0.0598	0.0037	0.0031	0.005	0.0047	0.0059	0.0077	0.1569	0.004	0.0045	0.0044	0.0896	0.0082	0.0048	0.0046	0.0036	0.1491	0.0845	0.0114	0.0069	0.0046	0.0193	0.0045	0.0072	0.1964
8	rs73672762	22440658	1.08	0.496867270490283	1.86	0.047416592333268	0.534970255764248	0.446714884562489	0.1423	0.0598	0.0037	0.0031	0.005	0.0047	0.0059	0.0078	0.1568	0.004	0.0045	0.0044	0.0896	0.0082	0.0047	0.0047	0.0036	0.149	0.0842	0.0114	0.007	0.0046	0.0192	0.0046	0.0072	0.1963
8	rs13274496	22440898	1.08	0.496867270490283	1.86	0.047416592333268	0.515602309759709	0.416780537619058	0.1423	0.0598	0.0037	0.0031	0.005	0.0047	0.0059	0.0078	0.1567	0.0038	0.0045	0.0044	0.0896	0.0086	0.0047	0.0047	0.0036	0.149	0.0842	0.0114	0.007	0.0046	0.0192	0.0046	0.0072	0.1963
8	rs11994391	22443220	1.08	0.496867270490283	1.88	0.0367535648830228	0.498399877173762	0.350048326218706	0.143	0.06	0.0037	0.003	0.0051	0.0048	0.0059	0.0077	0.1566	0.0038	0.0045	0.0042	0.0896	0.0087	0.0048	0.0047	0.0035	0.1489	0.0842	0.0114	0.0068	0.0046	0.0192	0.0046	0.0071	0.1962
8	rs1038310	22444129	1.08	0.496867270490283	1.87	0.04181310425502	0.488874076885378	0.343348208141248	0.1435	0.0599	0.0037	0.0029	0.005	0.0047	0.0058	0.0077	0.1563	0.0038	0.0046	0.0041	0.09	0.0087	0.0047	0.0046	0.0034	0.1491	0.0847	0.0114	0.0069	0.0044	0.0191	0.0047	0.0069	0.1958
8	rs56036787	22445038	1.08	0.496867270490283	1.87	0.04181310425502	0.516242428117567	0.356910563877676	0.144	0.0599	0.0037	0.0028	0.0049	0.0046	0.0057	0.0076	0.1557	0.0039	0.0047	0.004	0.0905	0.0088	0.0047	0.0046	0.0033	0.1493	0.0851	0.0114	0.0068	0.0044	0.0192	0.0046	0.0069	0.1956
8	rs75622036	22445158	1.08	0.496867270490283	1.86	0.047416592333268	0.503006202886948	0.333491272199191	0.1441	0.0599	0.0037	0.0028	0.0049	0.0045	0.0056	0.0076	0.1557	0.0039	0.0047	0.0039	0.0905	0.0088	0.0047	0.0045	0.0033	0.1493	0.0852	0.0114	0.0068	0.0044	0.0192	0.0046	0.0069	0.1956
8	rs6558162	22447858	1.08	0.496867270490283	1.86	0.047416592333268	0.500732046016363	0.296581149140287	0.1448	0.0593	0.0037	0.0025	0.0047	0.0042	0.0053	0.0075	0.1547	0.004	0.0047	0.0036	0.092	0.0087	0.0046	0.0043	0.003	0.1502	0.0867	0.0113	0.0068	0.0044	0.0193	0.0046	0.0067	0.1948
8	rs73229817	22449181	1.08	0.496867270490283	1.86	0.047416592333268	0.515154452512591	0.312947403340228	0.1449	0.0607	0.0037	0.0024	0.0046	0.0042	0.0052	0.0074	0.1542	0.004	0.0047	0.0036	0.0922	0.0087	0.0046	0.0042	0.003	0.1495	0.087	0.0113	0.0069	0.0044	0.0194	0.0046	0.0067	0.1945
8	rs11785755	22453223	1.08	0.496867270490283	1.86	0.047416592333268	0.503955228088578	0.257371845568379	0.1451	0.0617	0.0037	0.0023	0.0046	0.0041	0.0052	0.0074	0.1539	0.004	0.0047	0.0035	0.0924	0.0087	0.0046	0.0041	0.0029	0.1489	0.087	0.0113	0.0069	0.0045	0.0194	0.0046	0.0068	0.1944
8	rs118165391	22453927	1.08	0.496867270490283	1.86	0.047416592333268	0.508331790460099	0.257031619075699	0.1451	0.0619	0.0036	0.0023	0.0046	0.0041	0.0052	0.0074	0.1538	0.004	0.0047	0.0035	0.0925	0.0087	0.0046	0.0041	0.0029	0.1488	0.087	0.0113	0.0069	0.0045	0.0194	0.0046	0.0068	0.1943
8	rs145988500	22458457	1.08	0.496867270490283	1.86	0.047416592333268	0.524598416626161	0.245884239650522	0.1451	0.0629	0.0036	0.0022	0.0046	0.0041	0.0051	0.0073	0.1535	0.004	0.0047	0.0035	0.0926	0.0087	0.0046	0.0041	0.0028	0.1484	0.0872	0.0113	0.0069	0.0045	0.0194	0.0046	0.0068	0.194
8	rs117289616	22460101	1.08	0.496867270490283	1.86	0.047416592333268	0.536469122195503	0.25059433311893	0.1451	0.0632	0.0036	0.0022	0.0046	0.0041	0.0051	0.0073	0.1535	0.004	0.0047	0.0035	0.0926	0.0087	0.0047	0.0041	0.0028	0.1483	0.0872	0.0113	0.0069	0.0045	0.0195	0.0046	0.0067	0.194
8	rs2291232	22464064	1.09	0.453749840114468	1.87	0.04181310425502	0.527311690955806	0.217267691610937	0.1452	0.0636	0.0036	0.0022	0.0046	0.0041	0.0051	0.0073	0.1535	0.004	0.0047	0.0035	0.0926	0.0087	0.0047	0.0041	0.0028	0.1484	0.0873	0.0112	0.0069	0.0045	0.0195	0.0046	0.0067	0.1933
8	rs55677256	22472188	1.09	0.453749840114468	1.87	0.04181310425502	0.535556532220924	0.239648551650658	0.1453	0.0636	0.0036	0.0021	0.0046	0.0041	0.0051	0.0073	0.1536	0.004	0.0047	0.0034	0.0928	0.0085	0.0047	0.004	0.0028	0.1486	0.0873	0.0112	0.0069	0.0045	0.0195	0.0044	0.0066	0.1934
8	rs11780207	22480519	1.08	0.496867270490283	1.86	0.047416592333268	0.518100914482455	0.204293819943217	0.1453	0.0637	0.0037	0.0021	0.0046	0.0041	0.005	0.0072	0.1534	0.004	0.0047	0.0033	0.0929	0.0086	0.0047	0.004	0.0028	0.1489	0.0874	0.0111	0.0069	0.0045	0.0196	0.0043	0.0067	0.1933
8	Affx-31923737	22481449	1.09	0.453749840114468	1.87	0.04181310425502	0.534189026991434	0.195309681052254	0.1453	0.0637	0.0037	0.0021	0.0047	0.0041	0.0051	0.0073	0.1534	0.0041	0.0047	0.0033	0.0929	0.0085	0.0047	0.004	0.0028	0.1489	0.0874	0.0111	0.0069	0.0045	0.0195	0.0041	0.0067	0.1933
8	rs62492658	22484986	1.09	0.453749840114468	1.87	0.04181310425502	0.651578507376134	0.18840548232245	0.1451	0.0637	0.0036	0.0019	0.0049	0.0041	0.0052	0.0073	0.1535	0.0042	0.0048	0.0033	0.0929	0.0085	0.0047	0.0041	0.0027	0.1491	0.0872	0.0111	0.0069	0.0043	0.0196	0.0041	0.0067	0.1933
8	rs6558171	22487422	1.09	0.453749840114468	1.88	0.0367535648830228	0.711940152006363	0.176554119740517	0.145	0.0638	0.0035	0.0019	0.005	0.0041	0.0053	0.0073	0.1535	0.0043	0.0048	0.0033	0.0929	0.0085	0.0048	0.0042	0.0027	0.1493	0.087	0.0111	0.0069	0.0042	0.0196	0.0041	0.0067	0.1932
8	rs117194321	22491317	1.09	0.453749840114468	1.88	0.0367535648830228	0.651935343030837	0.162143937391934	0.1448	0.064	0.0035	0.0019	0.0051	0.0041	0.0052	0.0073	0.1532	0.0042	0.0048	0.0033	0.0929	0.0085	0.0046	0.004	0.0026	0.15	0.0871	0.011	0.0069	0.0042	0.0199	0.004	0.0067	0.1929
8	rs66473973	22491349	1.09	0.453749840114468	1.88	0.0367535648830228	0.657298496600911	0.166147191699886	0.1448	0.064	0.0035	0.0019	0.0051	0.0041	0.0052	0.0073	0.1533	0.0042	0.0048	0.0033	0.0929	0.0085	0.0046	0.004	0.0026	0.15	0.0871	0.011	0.0069	0.0042	0.0199	0.004	0.0067	0.193
8	rs61224284	22492300	1.09	0.453749840114468	1.88	0.0367535648830228	0.625699711127119	0.154528282011522	0.1447	0.0642	0.0036	0.0019	0.0051	0.0041	0.0052	0.0073	0.1531	0.0042	0.0048	0.0033	0.0929	0.0084	0.0046	0.004	0.0025	0.1503	0.0871	0.011	0.0069	0.0042	0.02	0.0039	0.0067	0.1928
8	rs35591910	22492504	1.09	0.453749840114468	1.9	0.0281172319502089	0.559987731946951	0.149020677207824	0.1446	0.0641	0.0036	0.0019	0.0052	0.0041	0.005	0.0073	0.1533	0.0042	0.0048	0.0033	0.0928	0.0084	0.0046	0.004	0.0025	0.1504	0.0871	0.011	0.0069	0.0042	0.02	0.0039	0.0067	0.193
8	rs77486104	22492828	1.09	0.453749840114468	1.9	0.0281172319502089	0.539799774154854	0.146200197156492	0.1445	0.0642	0.0035	0.0019	0.0052	0.0041	0.005	0.0073	0.1534	0.0042	0.0048	0.0033	0.0928	0.0083	0.0046	0.004	0.0025	0.1503	0.0871	0.011	0.007	0.0041	0.0201	0.0039	0.0068	0.193
8	rs900265	22501586	1.09	0.453749840114468	1.9	0.0281172319502089	0.578021580291237	0.156732056753697	0.1442	0.0646	0.0034	0.0019	0.0053	0.0041	0.0049	0.0073	0.1539	0.0043	0.0048	0.0033	0.0928	0.0083	0.0045	0.0037	0.0025	0.1504	0.0868	0.0111	0.0071	0.0041	0.0201	0.0039	0.0068	0.1926
8	rs7459660	22505093	1.09	0.453749840114468	1.9	0.0281172319502089	0.57944064917712	0.14958709986727	0.1441	0.0647	0.0034	0.0019	0.0053	0.0041	0.0049	0.0073	0.1541	0.0043	0.0048	0.0033	0.0928	0.0083	0.0045	0.0037	0.0024	0.1505	0.0867	0.0111	0.0071	0.0041	0.0201	0.0039	0.0068	0.1925
8	rs28696301	22511337	1.09	0.453749840114468	1.9	0.0281172319502089	0.562852509249968	0.15798257461064	0.144	0.0647	0.0034	0.0019	0.0053	0.004	0.005	0.0073	0.1543	0.0043	0.0049	0.0033	0.0929	0.0083	0.0044	0.0036	0.0024	0.1505	0.0867	0.0111	0.0071	0.0041	0.02	0.0039	0.0068	0.1923
8	rs2280104	22525980	1.09	0.453749840114468	1.9	0.0281172319502089	0.68916091339792	0.235667061808882	0.1435	0.0648	0.0035	0.0018	0.0054	0.004	0.005	0.0073	0.1541	0.0043	0.0049	0.0034	0.0929	0.0082	0.0044	0.0036	0.0024	0.1508	0.0865	0.0111	0.0073	0.0041	0.02	0.0039	0.007	0.1923
8	rs73212806	22526609	1.09	0.453749840114468	1.91	0.0244682236684294	0.675899190328592	0.230501438186522	0.1435	0.0648	0.0035	0.0018	0.0054	0.004	0.005	0.0073	0.1541	0.0043	0.005	0.0034	0.0928	0.0082	0.0044	0.0036	0.0024	0.1508	0.0864	0.0111	0.0073	0.0041	0.02	0.0039	0.007	0.1923
8	rs4872531	22529695	1.09	0.453749840114468	1.92	0.0212190116555535	0.649225614323695	0.218342775061916	0.1434	0.0648	0.0036	0.0018	0.0054	0.004	0.005	0.0073	0.1541	0.0043	0.005	0.0034	0.0928	0.0082	0.0044	0.0036	0.0025	0.1508	0.0863	0.0111	0.0073	0.0041	0.0199	0.0039	0.0071	0.1923
8	rs11985023	22531463	1.09	0.453749840114468	1.93	0.0183364304120797	0.607676684412888	0.232914789816243	0.1433	0.0649	0.0036	0.0018	0.0054	0.004	0.0049	0.0073	0.1541	0.0043	0.005	0.0034	0.0928	0.0082	0.0044	0.0036	0.0025	0.1511	0.0863	0.0111	0.0073	0.0041	0.0199	0.0039	0.0071	0.1921
8	rs73212812	22532279	1.09	0.453749840114468	1.93	0.0183364304120797	0.636459770225708	0.278737208904261	0.1431	0.0648	0.004	0.0018	0.0054	0.004	0.0049	0.0073	0.1541	0.0044	0.005	0.0034	0.0927	0.0082	0.0044	0.0036	0.0025	0.1511	0.0862	0.0111	0.0073	0.0041	0.0199	0.0039	0.0071	0.1921
8	rs62494313	22540639	1.1	0.413206464175836	1.93	0.0183364304120797	0.807324481995794	0.342853389947382	0.1429	0.0646	0.004	0.0018	0.0053	0.004	0.0048	0.0073	0.1541	0.0044	0.0051	0.0034	0.0927	0.0082	0.0043	0.0036	0.0025	0.1511	0.0862	0.0111	0.0074	0.0041	0.0199	0.0039	0.0073	0.192
8	rs117580961	22542336	1.1	0.413206464175836	1.94	0.0157887033265428	0.807246031218821	0.386139075771314	0.143	0.0645	0.004	0.0018	0.0053	0.004	0.0048	0.0073	0.1541	0.0044	0.0051	0.0034	0.0926	0.0082	0.0043	0.0038	0.0025	0.1511	0.0861	0.011	0.0074	0.0041	0.0199	0.0039	0.0073	0.1919
8	rs35371013	22549137	1.1	0.413206464175836	1.94	0.0157887033265428	0.131681638428629	0.110451525745496	0.1405	0.0653	0.0051	0.0029	0.0062	0.0039	0.0045	0.0071	0.1545	0.0053	0.0069	0.0044	0.091	0.009	0.0045	0.0041	0.0032	0.1526	0.0816	0.0098	0.0085	0.0043	0.0203	0.0044	0.0091	0.1875
8	rs6990440	22558691	1.09	0.453749840114468	1.93	0.0183364304120797	0.154384866349639	0.106511917866313	0.14	0.0654	0.0053	0.0032	0.0062	0.0039	0.0044	0.0074	0.1547	0.0057	0.0072	0.0045	0.0905	0.0091	0.0045	0.0041	0.0034	0.1536	0.0802	0.0095	0.0089	0.0043	0.0203	0.0044	0.0093	0.1862
8	rs62494319	22561079	1.08	0.496867270490283	1.93	0.0183364304120797	0.138464475483302	0.0999341173109123	0.1399	0.0653	0.0053	0.0033	0.0062	0.0038	0.0043	0.0074	0.1553	0.0058	0.0072	0.0046	0.0905	0.0092	0.0046	0.0041	0.0034	0.1536	0.0798	0.0094	0.0089	0.0043	0.0204	0.0044	0.0093	0.186
8	rs2313167	22562754	1.08	0.496867270490283	1.93	0.0183364304120797	0.129707867576844	0.0879713630836043	0.1399	0.0652	0.0053	0.0034	0.0062	0.0038	0.0044	0.0075	0.1557	0.0059	0.0072	0.0047	0.0905	0.0092	0.0046	0.0042	0.0034	0.1534	0.0794	0.0093	0.0091	0.0044	0.0204	0.0044	0.0093	0.1856
8	rs1877672	22563196	1.08	0.496867270490283	1.93	0.0183364304120797	0.153514199540627	0.100096571140738	0.1401	0.0653	0.0053	0.0034	0.0062	0.0038	0.0042	0.0076	0.1556	0.0059	0.0073	0.0047	0.0903	0.0091	0.0044	0.0042	0.0034	0.1534	0.0796	0.0091	0.0091	0.0044	0.0205	0.0042	0.0094	0.1859
8	rs79936857	22570905	1.07	0.542615033110665	1.92	0.0212190116555535	0.29808814605908	0.259188771051762	0.1397	0.0666	0.0053	0.0036	0.0073	0.0035	0.0043	0.0076	0.1549	0.0064	0.0079	0.0047	0.088	0.0095	0.0043	0.0043	0.0035	0.1524	0.0798	0.0092	0.0092	0.0044	0.0213	0.0042	0.0099	0.1848
8	rs1047406	22570935	1.07	0.542615033110665	1.92	0.0212190116555535	0.304432810021229	0.246107885669138	0.1397	0.0666	0.0053	0.0036	0.0073	0.0035	0.0043	0.0076	0.155	0.0064	0.0079	0.0047	0.0879	0.0093	0.0043	0.0043	0.0035	0.1524	0.0801	0.0092	0.0092	0.0044	0.0213	0.0042	0.0099	0.1846
8	rs1047398	22571018	1.07	0.542615033110665	1.92	0.0212190116555535	0.294363601241434	0.235777369120738	0.1397	0.0667	0.0053	0.0036	0.0073	0.0035	0.0043	0.0076	0.155	0.0064	0.0078	0.0047	0.0878	0.0093	0.0043	0.0043	0.0035	0.1522	0.0804	0.0092	0.0092	0.0046	0.0213	0.0042	0.0099	0.1844
8	rs74342708	22572749	1.07	0.542615033110665	1.9	0.0281172319502089	0.297166787781838	0.239759453700918	0.1401	0.067	0.0052	0.0036	0.0073	0.0036	0.0044	0.0076	0.1549	0.0063	0.0078	0.0046	0.0866	0.0093	0.0043	0.0043	0.0035	0.1525	0.0807	0.0092	0.0092	0.0046	0.0214	0.0042	0.0099	0.1842
8	rs13271643	22577263	1.07	0.542615033110665	1.9	0.0281172319502089	0.322573817272391	0.242648660608635	0.1405	0.0671	0.0053	0.0036	0.0073	0.0035	0.0044	0.0075	0.1547	0.0063	0.0078	0.0047	0.0865	0.0093	0.0043	0.0043	0.0035	0.1523	0.0806	0.0092	0.0092	0.0046	0.0214	0.0041	0.01	0.1842
8	rs6558180	22578041	1.07	0.542615033110665	1.9	0.0281172319502089	0.324753305598212	0.252170644269592	0.1405	0.0672	0.0053	0.0036	0.0073	0.0035	0.0044	0.0075	0.1547	0.0063	0.0079	0.0047	0.0865	0.0093	0.0043	0.0043	0.0035	0.1523	0.0806	0.0092	0.0092	0.0046	0.0214	0.0041	0.01	0.1842
8	rs66826887	22583819	1.07	0.542615033110665	1.9	0.0281172319502089	0.292534698835519	0.237102350661469	0.141	0.067	0.0052	0.0035	0.0075	0.0035	0.0044	0.0078	0.1547	0.0064	0.0077	0.0046	0.0862	0.0093	0.0045	0.0043	0.0035	0.1524	0.0804	0.0092	0.0092	0.0046	0.0215	0.0042	0.01	0.1837
8	rs1129474	22584718	1.07	0.542615033110665	1.9	0.0281172319502089	0.302130791921273	0.232036267690517	0.1411	0.0668	0.0052	0.0035	0.0075	0.0035	0.0045	0.0076	0.1548	0.0064	0.0077	0.0047	0.0862	0.0093	0.0045	0.0043	0.0034	0.1524	0.0804	0.0093	0.0092	0.0047	0.0216	0.0042	0.01	0.1835
8	rs117648676	22584914	1.07	0.542615033110665	1.9	0.0281172319502089	0.298962409897307	0.227441694554752	0.141	0.0668	0.0052	0.0035	0.0075	0.0035	0.0045	0.0076	0.1548	0.0064	0.0077	0.0047	0.0862	0.0093	0.0045	0.0043	0.0034	0.1524	0.0804	0.0093	0.0092	0.0047	0.0216	0.0042	0.01	0.1835
8	rs4409399	22586487	1.07	0.542615033110665	1.89	0.0322004798625665	0.310997133672287	0.248347895469178	0.141	0.0668	0.0052	0.0035	0.0075	0.0035	0.0044	0.0076	0.1548	0.0066	0.0077	0.0047	0.0863	0.0094	0.0045	0.0043	0.0034	0.1525	0.0803	0.0093	0.0091	0.0047	0.0215	0.0042	0.01	0.1834
8	rs13255912	22595828	1.07	0.542615033110665	1.89	0.0322004798625665	0.303697117865715	0.257145012194247	0.141	0.0666	0.0052	0.0034	0.0076	0.0036	0.0044	0.0077	0.155	0.0067	0.0078	0.0048	0.0865	0.0094	0.0047	0.0043	0.0035	0.1525	0.0801	0.0094	0.0089	0.0049	0.0214	0.0043	0.01	0.1827
8	rs34520695	22596020	1.07	0.542615033110665	1.89	0.0322004798625665	0.287179608012635	0.267988377979886	0.141	0.0665	0.0052	0.0034	0.0076	0.0036	0.0044	0.0077	0.155	0.0067	0.0078	0.0047	0.0865	0.0096	0.0048	0.0043	0.0035	0.1524	0.0801	0.0093	0.0089	0.0049	0.0214	0.0043	0.01	0.1827
8	rs7841894	22596518	1.07	0.542615033110665	1.9	0.0281172319502089	0.281406565403496	0.269022860928365	0.141	0.0665	0.0052	0.0034	0.0076	0.0036	0.0044	0.0077	0.1551	0.0067	0.0078	0.0047	0.0864	0.0096	0.0048	0.0043	0.0035	0.1523	0.0801	0.0094	0.0089	0.0049	0.0214	0.0043	0.01	0.1826
8	rs7013424	22597314	1.07	0.542615033110665	1.88	0.0367535648830228	0.297748521907847	0.347935013104007	0.141	0.0664	0.0052	0.0034	0.0078	0.0037	0.0046	0.0076	0.1549	0.0068	0.008	0.0047	0.0863	0.0099	0.005	0.0044	0.0034	0.1515	0.0805	0.0094	0.0089	0.0051	0.022	0.0045	0.0102	0.1813
8	rs17088602	22597858	1.07	0.542615033110665	1.86	0.047416592333268	0.165339139426496	0.365950976306509	0.1402	0.0659	0.0049	0.0036	0.008	0.0039	0.0048	0.0076	0.1558	0.0068	0.0079	0.0049	0.086	0.0102	0.0052	0.0044	0.0035	0.1489	0.0819	0.0097	0.0087	0.0051	0.0216	0.005	0.0101	0.1816
8	rs11776116	22600993	1.06	0.591046266007479	1.87	0.04181310425502	0.0887711295364357	0.141172662653769	0.1419	0.0657	0.005	0.0042	0.0074	0.0041	0.0048	0.0078	0.1573	0.0059	0.0076	0.0051	0.0862	0.0103	0.005	0.0041	0.0037	0.149	0.0844	0.0106	0.0076	0.0053	0.0222	0.0057	0.0092	0.1759
8	rs17676443	22601427	1.06	0.591046266007479	1.85	0.0536022520271762	0.0831303508856515	0.13212349450214	0.142	0.0657	0.005	0.0042	0.0074	0.0041	0.0048	0.0078	0.1573	0.0059	0.0076	0.0051	0.0864	0.0103	0.0051	0.0041	0.0037	0.1489	0.0845	0.0106	0.0076	0.0053	0.0222	0.0057	0.0092	0.1755
8	rs4872544	22606147	1.06	0.591046266007479	1.84	0.0604088827715036	0.0645042518024717	0.101073454066967	0.1417	0.0657	0.005	0.0043	0.0073	0.0041	0.0048	0.0079	0.1573	0.0058	0.0075	0.0053	0.0869	0.0102	0.0052	0.0041	0.0038	0.149	0.0847	0.0106	0.0076	0.0053	0.0223	0.0058	0.009	0.1748
8	rs4872545	22606613	1.06	0.591046266007479	1.84	0.0604088827715036	0.0622368254796216	0.0991233950663608	0.1417	0.0657	0.005	0.0043	0.0073	0.0041	0.0048	0.0079	0.1573	0.0058	0.0075	0.0053	0.087	0.0102	0.0052	0.0041	0.0038	0.149	0.0847	0.0106	0.0076	0.0053	0.0223	0.0058	0.009	0.1747
8	rs17088616	22610888	1.05	0.642211085129376	1.84	0.0604088827715036	0.0541784394729617	0.0832365891098821	0.1415	0.0657	0.005	0.0044	0.0072	0.0041	0.0047	0.0079	0.1574	0.0057	0.0075	0.0054	0.0875	0.0102	0.0053	0.004	0.0039	0.1489	0.0851	0.0106	0.0076	0.0053	0.0223	0.0059	0.0088	0.1741
8	rs12682145	22613172	1.05	0.642211085129376	1.84	0.0604088827715036	0.0600782503108457	0.0710889082410334	0.1414	0.0658	0.005	0.0044	0.0072	0.0041	0.0047	0.008	0.1575	0.0057	0.0075	0.0055	0.0879	0.0101	0.0052	0.0038	0.0038	0.1487	0.0852	0.0106	0.0075	0.0054	0.0223	0.006	0.0088	0.1743
8	rs2271530	22615333	1.05	0.642211085129376	1.84	0.0604088827715036	0.0433168783597923	0.0604061116483617	0.1415	0.0655	0.0046	0.0044	0.007	0.0041	0.0046	0.0081	0.1583	0.0055	0.0074	0.0055	0.0883	0.0101	0.0053	0.0036	0.004	0.1484	0.0861	0.0105	0.0073	0.0055	0.022	0.0059	0.0087	0.1741
8	rs17676811	22617365	1.05	0.642211085129376	1.83	0.0678757074061657	0.0390480103119384	0.0446899155450861	0.1417	0.0651	0.0042	0.0045	0.0068	0.004	0.0045	0.0082	0.1596	0.0052	0.0072	0.0055	0.0888	0.01	0.0054	0.0035	0.004	0.148	0.0872	0.0105	0.007	0.0056	0.0216	0.0058	0.0086	0.1736
8	rs117876082	22617783	1.05	0.642211085129376	1.83	0.0678757074061657	0.0370464419512812	0.0450385573984819	0.1417	0.065	0.0042	0.0045	0.0068	0.004	0.0044	0.0083	0.1599	0.0051	0.007	0.0056	0.0889	0.0102	0.0054	0.0034	0.004	0.1479	0.0874	0.0105	0.0069	0.0057	0.0216	0.0058	0.0086	0.1735
8	rs11998649	22619551	1.05	0.642211085129376	1.84	0.0604088827715036	0.0324837406925866	0.0456808493126426	0.1419	0.0647	0.0042	0.0046	0.0067	0.0041	0.0043	0.0084	0.1609	0.0048	0.0065	0.0057	0.0896	0.0106	0.0052	0.0032	0.0041	0.1475	0.0882	0.0104	0.0066	0.0058	0.0212	0.0058	0.0087	0.1727
8	rs79324384	22620917	1.04	0.69615671060944	1.84	0.0604088827715036	0.0288988562106111	0.04183154410652	0.1419	0.0647	0.0042	0.0046	0.0067	0.0041	0.0042	0.0084	0.161	0.0048	0.0064	0.0057	0.0896	0.0105	0.0054	0.0032	0.0041	0.1477	0.0881	0.0104	0.0066	0.0058	0.0212	0.0058	0.0087	0.1728
8	rs17749519	22626274	1.04	0.69615671060944	1.85	0.0536022520271762	0.0292940357502738	0.0339755053583509	0.142	0.0648	0.0042	0.0045	0.0068	0.004	0.0041	0.0084	0.1613	0.0048	0.0063	0.0057	0.0897	0.0106	0.0054	0.0032	0.004	0.1483	0.0876	0.0104	0.0065	0.0058	0.0211	0.0057	0.0088	0.1728
8	rs55840138	22633686	1.04	0.69615671060944	1.85	0.0536022520271762	0.0294531703696276	0.0339242677573713	0.1423	0.0648	0.0042	0.0045	0.0068	0.0039	0.0038	0.0082	0.1618	0.0048	0.0061	0.0057	0.09	0.0106	0.0053	0.0031	0.0039	0.1488	0.0874	0.0103	0.0061	0.0058	0.021	0.0056	0.0089	0.1729
8	rs117474708	22633995	1.04	0.69615671060944	1.85	0.0536022520271762	0.0305257898840964	0.0317051155793327	0.1423	0.0648	0.0042	0.0045	0.0068	0.0039	0.0038	0.0082	0.1618	0.0048	0.006	0.0056	0.0901	0.0106	0.0052	0.003	0.0039	0.1489	0.0873	0.0103	0.0061	0.0058	0.021	0.0056	0.0089	0.1729
8	rs12676845	22635335	1.04	0.69615671060944	1.85	0.0536022520271762	0.0319018275358731	0.0311611744756348	0.1424	0.0647	0.0042	0.0044	0.0068	0.0038	0.0038	0.0082	0.162	0.0048	0.006	0.0056	0.0902	0.0106	0.0051	0.003	0.0039	0.1491	0.0873	0.0103	0.006	0.0057	0.0211	0.0056	0.0089	0.1729
8	rs13257751	22636822	1.04	0.69615671060944	1.86	0.047416592333268	0.0330606918056549	0.0387309430377295	0.1425	0.0646	0.0042	0.0044	0.0068	0.0038	0.0037	0.0082	0.1624	0.0048	0.006	0.0056	0.0902	0.0106	0.0051	0.003	0.0039	0.1493	0.0874	0.0102	0.0059	0.0057	0.0212	0.0056	0.009	0.1729
8	rs78029245	22637250	1.04	0.69615671060944	1.87	0.04181310425502	0.0322161156310986	0.0361594049063466	0.1425	0.0645	0.0041	0.0044	0.0068	0.0038	0.0037	0.0082	0.1624	0.0048	0.006	0.0056	0.0903	0.0106	0.0051	0.003	0.0038	0.1494	0.0873	0.0102	0.0058	0.0057	0.0212	0.0057	0.009	0.1729
8	rs35560447	22638770	1.04	0.69615671060944	1.87	0.04181310425502	0.031541865992148	0.0372211342439854	0.1425	0.0645	0.0041	0.0044	0.0068	0.0038	0.0036	0.0082	0.1625	0.0048	0.0059	0.0056	0.0905	0.0106	0.0051	0.003	0.0038	0.1495	0.0874	0.0101	0.0057	0.0057	0.0212	0.0057	0.009	0.1727
8	rs11996723	22641472	1.04	0.69615671060944	1.87	0.04181310425502	0.0316974975830644	0.0466222634313	0.1426	0.0645	0.0041	0.0043	0.0067	0.0037	0.0035	0.0081	0.1629	0.0047	0.0059	0.0056	0.0908	0.0106	0.0051	0.0029	0.0037	0.1498	0.0874	0.0099	0.0055	0.0057	0.0213	0.0058	0.0091	0.1723
8	rs12155789	22643707	1.04	0.69615671060944	1.87	0.04181310425502	0.0268404596156953	0.055279413573728	0.1431	0.0647	0.004	0.0042	0.0067	0.0036	0.0034	0.0082	0.1639	0.0047	0.0058	0.0055	0.0912	0.0106	0.005	0.0028	0.0035	0.1502	0.0876	0.0096	0.0052	0.0057	0.0211	0.0056	0.0092	0.1717
8	rs17088625	22647850	1.04	0.69615671060944	1.87	0.04181310425502	0.0300034046854651	0.100340444929132	0.1432	0.0651	0.0038	0.004	0.0066	0.0035	0.0032	0.0081	0.1656	0.0048	0.0056	0.0053	0.0919	0.0104	0.0048	0.0025	0.0033	0.1507	0.0875	0.0092	0.0047	0.0057	0.0207	0.0052	0.0097	0.1719
8	rs7840396	22651267	1.04	0.69615671060944	1.87	0.04181310425502	0.0369395948386889	0.157020324167368	0.1433	0.0651	0.0037	0.004	0.0067	0.0035	0.0031	0.0081	0.1657	0.0049	0.0056	0.0052	0.0924	0.0105	0.0047	0.0025	0.0032	0.1507	0.087	0.0093	0.0046	0.0057	0.0207	0.0051	0.0097	0.172
8	rs78812424	22651405	1.04	0.69615671060944	1.87	0.04181310425502	0.0360268867073517	0.151101331023699	0.1433	0.0651	0.0037	0.004	0.0067	0.0035	0.0031	0.0082	0.1657	0.0049	0.0056	0.0052	0.0924	0.0105	0.0048	0.0025	0.0032	0.1507	0.087	0.0093	0.0046	0.0057	0.0207	0.0051	0.0097	0.172
8	rs55756959	22653928	1.04	0.69615671060944	1.87	0.04181310425502	0.036686688845102	0.154050674514486	0.1433	0.0651	0.0036	0.0039	0.0067	0.0034	0.003	0.0082	0.1659	0.0049	0.0056	0.0051	0.0926	0.0106	0.0047	0.0026	0.0032	0.1508	0.0869	0.0092	0.0045	0.0057	0.0207	0.005	0.0097	0.172
8	rs111958442	22662327	1.04	0.69615671060944	1.87	0.04181310425502	0.039647315360659	0.164385434173065	0.1436	0.0654	0.0036	0.0039	0.007	0.0035	0.003	0.0082	0.1662	0.0049	0.0055	0.005	0.0924	0.0105	0.0045	0.0025	0.0031	0.151	0.0868	0.0092	0.0045	0.0058	0.0206	0.0047	0.0098	0.1721
8	rs4872028	22662664	1.04	0.69615671060944	1.87	0.04181310425502	0.0519919139039625	0.177356005814347	0.1439	0.0654	0.0035	0.0038	0.0071	0.0035	0.003	0.0082	0.1662	0.0049	0.0054	0.0049	0.0924	0.0105	0.0044	0.0025	0.0029	0.1514	0.0868	0.0092	0.0044	0.0058	0.0205	0.0046	0.0099	0.172
8	rs57664621	22665956	1.04	0.69615671060944	1.87	0.04181310425502	0.0609543681958589	0.19272363959309	0.1439	0.0654	0.0034	0.0038	0.0072	0.0035	0.0029	0.0083	0.1659	0.0049	0.0054	0.0047	0.0923	0.0106	0.0043	0.0024	0.0029	0.1521	0.0869	0.0092	0.0043	0.0057	0.0205	0.0046	0.01	0.1719
8	rs34057411	22675196	1.05	0.642211085129376	1.87	0.04181310425502	0.110161336951123	0.287147570753528	0.1444	0.065	0.0034	0.0037	0.0076	0.0035	0.0028	0.0084	0.1648	0.0049	0.0054	0.0048	0.0925	0.0107	0.0043	0.0023	0.0027	0.1536	0.087	0.0092	0.0043	0.0058	0.0199	0.0045	0.0102	0.1716
8	rs75945892	22675823	1.05	0.642211085129376	1.87	0.04181310425502	0.107797367262773	0.315479169740318	0.1439	0.065	0.0034	0.0037	0.0076	0.0035	0.0028	0.0084	0.1646	0.0049	0.0054	0.0048	0.0927	0.0107	0.0043	0.0023	0.0026	0.1537	0.0876	0.0092	0.0042	0.0058	0.0194	0.0045	0.0102	0.1719
8	rs74825500	22676565	1.05	0.642211085129376	1.87	0.04181310425502	0.106212251935315	0.282932830997095	0.1439	0.065	0.0034	0.0037	0.0076	0.0035	0.0028	0.0084	0.1646	0.0049	0.0054	0.0048	0.0927	0.0107	0.0043	0.0023	0.0026	0.1537	0.0876	0.0092	0.0042	0.0058	0.0194	0.0044	0.0102	0.1719
8	rs2872211	22688431	1.05	0.642211085129376	1.86	0.047416592333268	0.126617052825399	0.317291270484632	0.1441	0.0649	0.0035	0.0036	0.0076	0.0036	0.0027	0.0084	0.1642	0.0049	0.0054	0.0048	0.0931	0.0108	0.0042	0.0022	0.0025	0.1547	0.0875	0.0092	0.0042	0.0058	0.0193	0.0045	0.0102	0.1713
8	rs74766224	22694295	1.05	0.642211085129376	1.86	0.047416592333268	0.173377461879135	0.299191496639808	0.1442	0.0649	0.0037	0.0035	0.0076	0.0037	0.0026	0.0085	0.1642	0.0049	0.0054	0.0048	0.0926	0.0108	0.0042	0.0022	0.0023	0.1557	0.0872	0.0092	0.0042	0.0059	0.0193	0.0044	0.0102	0.1712
8	rs7815300	22697090	1.05	0.642211085129376	1.86	0.047416592333268	0.243153813009044	0.364817418974571	0.1443	0.065	0.0039	0.0032	0.0076	0.0038	0.0025	0.0085	0.1641	0.0048	0.0054	0.0048	0.0922	0.0108	0.0041	0.0021	0.0021	0.157	0.0868	0.0091	0.0041	0.0059	0.0193	0.0043	0.0103	0.171
8	rs4273853	22698106	1.05	0.642211085129376	1.85	0.0536022520271762	0.269773153950491	0.357536288561415	0.1439	0.0651	0.004	0.0031	0.0075	0.0038	0.0024	0.0085	0.1645	0.0048	0.0053	0.0052	0.0923	0.0108	0.0041	0.0021	0.0021	0.158	0.0864	0.0091	0.004	0.0059	0.0189	0.0042	0.0103	0.171
8	rs76825001	22703410	1.05	0.642211085129376	1.85	0.0536022520271762	0.306399261833842	0.371127511924022	0.1436	0.0648	0.0037	0.0024	0.0075	0.0037	0.0022	0.0085	0.1669	0.0046	0.0055	0.0055	0.0918	0.0105	0.0041	0.002	0.0017	0.1592	0.0857	0.0089	0.0042	0.0058	0.0182	0.0039	0.0103	0.1718
8	rs12676524	22703557	1.05	0.642211085129376	1.84	0.0604088827715036	0.308916197847982	0.39023851175149	0.1436	0.0648	0.0037	0.0024	0.0075	0.0037	0.0022	0.0085	0.1669	0.0046	0.0055	0.0056	0.0918	0.0105	0.0041	0.002	0.0017	0.1593	0.0857	0.0089	0.0042	0.0058	0.0182	0.0039	0.0103	0.1718
8	rs56326848	22705081	1.05	0.642211085129376	1.83	0.0678757074061657	0.320805489152083	0.390880132815514	0.1437	0.0648	0.0037	0.0024	0.0075	0.0038	0.0022	0.0085	0.1671	0.0046	0.0055	0.0055	0.0917	0.0105	0.0041	0.002	0.0017	0.1594	0.0857	0.0089	0.0042	0.0058	0.0181	0.0039	0.0104	0.1718
8	rs1124977	22707417	1.05	0.642211085129376	1.83	0.0678757074061657	0.324347237738234	0.444321069904285	0.1438	0.0646	0.0036	0.0023	0.0075	0.0037	0.0021	0.0086	0.1675	0.0048	0.0055	0.0054	0.0915	0.0105	0.0041	0.0019	0.0017	0.1597	0.0855	0.0088	0.0042	0.0058	0.018	0.0037	0.0104	0.172
8	rs6981971	22709194	1.05	0.642211085129376	1.82	0.0760422202337298	0.325820498262445	0.473538627921663	0.1438	0.0644	0.0036	0.0023	0.0076	0.0037	0.0021	0.0086	0.1681	0.0047	0.0055	0.0054	0.0915	0.0105	0.004	0.0019	0.0017	0.1596	0.0854	0.0087	0.0042	0.0058	0.018	0.0037	0.0104	0.1721
8	rs74919878	22717761	1.05	0.642211085129376	1.82	0.0760422202337298	0.348758517651106	0.455119953789333	0.1439	0.0644	0.0034	0.0022	0.0076	0.0037	0.002	0.0084	0.1686	0.0046	0.0056	0.0054	0.0916	0.0107	0.0038	0.0018	0.0017	0.1595	0.0853	0.0086	0.0042	0.0058	0.0178	0.0037	0.0101	0.1728
8	rs937971	22721233	1.05	0.642211085129376	1.82	0.0760422202337298	0.361361809081043	0.489690167730821	0.1439	0.0642	0.0034	0.0021	0.0076	0.0037	0.002	0.0084	0.1687	0.0045	0.0056	0.0054	0.0916	0.0108	0.0038	0.0018	0.0017	0.1595	0.0853	0.0086	0.0041	0.0058	0.0178	0.0037	0.0101	0.1731
8	rs77019411	22721404	1.05	0.642211085129376	1.81	0.0849480383532209	0.359486084871485	0.471647697668966	0.1439	0.0642	0.0034	0.0021	0.0076	0.0037	0.002	0.0084	0.1687	0.0045	0.0056	0.0054	0.0916	0.0108	0.0038	0.0018	0.0017	0.1595	0.0853	0.0086	0.0041	0.0058	0.0178	0.0037	0.0101	0.1731
8	rs75192132	22726241	1.05	0.642211085129376	1.82	0.0760422202337298	0.350499601266573	0.50309520257712	0.1439	0.0641	0.0034	0.002	0.0077	0.0037	0.002	0.0084	0.1688	0.0046	0.0056	0.0054	0.0914	0.0109	0.0037	0.002	0.0018	0.1594	0.0852	0.0086	0.0041	0.0058	0.0177	0.0037	0.01	0.1731
8	rs55917053	22727179	1.05	0.642211085129376	1.82	0.0760422202337298	0.351556980334832	0.505292519861458	0.1439	0.0641	0.0034	0.002	0.0078	0.0037	0.002	0.0084	0.1688	0.0046	0.0057	0.0054	0.0913	0.0109	0.0037	0.0021	0.0018	0.1594	0.0852	0.0086	0.0041	0.0058	0.0177	0.0037	0.01	0.1731
8	rs1104872	22733383	1.06	0.591046266007479	1.82	0.0760422202337298	0.319696576764215	0.466525122858513	0.1437	0.0641	0.0034	0.002	0.0077	0.0037	0.002	0.0085	0.169	0.0046	0.0057	0.0055	0.0918	0.011	0.0038	0.0021	0.0018	0.1593	0.0853	0.0085	0.004	0.0058	0.0175	0.0038	0.0098	0.1729
8	rs118046784	22736215	1.06	0.591046266007479	1.84	0.0604088827715036	0.310649799187652	0.443922432880511	0.1436	0.064	0.0034	0.0019	0.0077	0.0037	0.002	0.0085	0.1694	0.0046	0.0058	0.0055	0.0919	0.011	0.0038	0.0022	0.0018	0.1592	0.0852	0.0085	0.004	0.0057	0.0175	0.0038	0.0097	0.1728
8	rs11785590	22736969	1.06	0.591046266007479	1.84	0.0604088827715036	0.310054844900497	0.448179448481778	0.1435	0.064	0.0033	0.0019	0.0077	0.0037	0.002	0.0085	0.1695	0.0046	0.0058	0.0055	0.0919	0.011	0.0038	0.0022	0.0018	0.1592	0.0852	0.0085	0.004	0.0057	0.0174	0.0038	0.0097	0.1728
8	rs11781326	22737034	1.05	0.642211085129376	1.84	0.0604088827715036	0.228285832151084	0.439543715181825	0.1436	0.064	0.0034	0.0019	0.0076	0.0034	0.0019	0.0086	0.1696	0.0046	0.0059	0.0056	0.0918	0.0109	0.0038	0.0022	0.0018	0.1592	0.0851	0.0084	0.0039	0.0057	0.0174	0.0037	0.0095	0.1736
8	rs2466177	22737971	1.06	0.591046266007479	1.84	0.0604088827715036	0.221748215305148	0.445650545682155	0.1436	0.0639	0.0034	0.0019	0.0076	0.0034	0.0019	0.0086	0.1696	0.0046	0.006	0.0056	0.0917	0.011	0.0038	0.0022	0.0018	0.1591	0.0851	0.0084	0.0039	0.0057	0.0174	0.0039	0.0095	0.1736
8	rs77487727	22739779	1.06	0.591046266007479	1.84	0.0604088827715036	0.221129145306592	0.398731310189583	0.143	0.063	0.0034	0.0018	0.0075	0.0034	0.0019	0.0087	0.1705	0.0045	0.006	0.0054	0.0913	0.011	0.0037	0.0023	0.0017	0.1606	0.085	0.0083	0.0038	0.0055	0.0171	0.004	0.0092	0.1744
8	rs62495023	22740378	1.06	0.591046266007479	1.84	0.0604088827715036	0.228285832151084	0.389340733504436	0.1428	0.0626	0.0034	0.0018	0.0075	0.0034	0.0019	0.0088	0.1708	0.0045	0.006	0.0054	0.0913	0.011	0.0036	0.0023	0.0017	0.161	0.085	0.0083	0.0038	0.0054	0.0171	0.0041	0.0091	0.1746
8	rs117000077	22740710	1.06	0.591046266007479	1.86	0.047416592333268	0.233566607365832	0.388187290811279	0.1426	0.0624	0.0034	0.0018	0.0075	0.0034	0.0019	0.0088	0.1709	0.0045	0.006	0.0054	0.0911	0.011	0.0036	0.0024	0.0017	0.1612	0.085	0.0083	0.0038	0.0054	0.0171	0.0041	0.0091	0.1747
8	rs17088697	22740896	1.06	0.591046266007479	1.89	0.0322004798625665	0.235697679800969	0.39898945401888	0.1426	0.0623	0.0034	0.0018	0.0075	0.0035	0.0019	0.0089	0.171	0.0045	0.006	0.0054	0.0911	0.011	0.0036	0.0024	0.0017	0.1613	0.085	0.0083	0.0038	0.0055	0.0171	0.0041	0.0091	0.1747
8	rs74753129	22741461	1.06	0.591046266007479	1.9	0.0281172319502089	0.267753081352427	0.389597183044396	0.1423	0.0619	0.0034	0.0018	0.0074	0.0036	0.0019	0.009	0.1712	0.0046	0.0059	0.0054	0.0912	0.011	0.0036	0.0024	0.0018	0.1615	0.085	0.0082	0.0038	0.0055	0.017	0.0041	0.0091	0.1746
8	rs76397477	22747117	1.06	0.591046266007479	1.9	0.0281172319502089	0.234289969639181	0.380649487249056	0.1417	0.0611	0.0032	0.0018	0.0073	0.0035	0.002	0.0091	0.1723	0.0048	0.0058	0.0053	0.0912	0.011	0.0036	0.0024	0.0017	0.1618	0.0855	0.0081	0.0038	0.0057	0.0168	0.0041	0.009	0.1746
8	rs1553774	22747667	1.06	0.591046266007479	1.9	0.0281172319502089	0.231657806458288	0.397441281578974	0.1417	0.061	0.0032	0.0018	0.0073	0.0035	0.002	0.0091	0.1723	0.0048	0.0058	0.0053	0.0912	0.011	0.0036	0.0024	0.0017	0.1618	0.0856	0.0081	0.0038	0.0057	0.0168	0.0041	0.009	0.1748
8	rs77871980	22759495	1.07	0.542615033110665	1.9	0.0281172319502089	0.161592751572436	0.245884239650522	0.1402	0.0603	0.0029	0.0018	0.007	0.0034	0.0023	0.0097	0.1726	0.0049	0.0059	0.0052	0.0897	0.0109	0.0041	0.0032	0.0019	0.1618	0.0855	0.008	0.004	0.0059	0.0173	0.0043	0.0087	0.1755
8	rs59778122	22762324	1.06	0.591046266007479	1.91	0.0244682236684294	0.161558297697988	0.226025617523983	0.1397	0.06	0.0029	0.0018	0.007	0.0033	0.0024	0.0098	0.1727	0.0049	0.0059	0.0052	0.0891	0.0109	0.0043	0.0034	0.0019	0.1618	0.0855	0.0079	0.004	0.006	0.0174	0.0044	0.0088	0.1758
8	rs17088745	22763920	1.06	0.591046266007479	1.91	0.0244682236684294	0.165164585478197	0.223093750891437	0.1396	0.06	0.0029	0.0018	0.007	0.0033	0.0024	0.0098	0.1728	0.0049	0.0059	0.0052	0.0889	0.0109	0.0043	0.0034	0.0019	0.1616	0.0854	0.0079	0.0041	0.006	0.0174	0.0044	0.0088	0.176
8	rs74682177	22766238	1.06	0.591046266007479	1.91	0.0244682236684294	0.145452553221979	0.216730804214747	0.1395	0.06	0.0029	0.0018	0.007	0.0034	0.0027	0.01	0.1729	0.0049	0.006	0.0052	0.0886	0.011	0.0044	0.0035	0.002	0.1615	0.0856	0.0078	0.0041	0.006	0.0173	0.0044	0.0087	0.1759
8	rs2466208	22766549	1.06	0.591046266007479	1.91	0.0244682236684294	0.151416565783713	0.227659807517001	0.1396	0.0598	0.0029	0.0018	0.007	0.0034	0.0027	0.01	0.1729	0.0049	0.006	0.0052	0.0886	0.011	0.0044	0.0035	0.002	0.1615	0.0856	0.0078	0.0041	0.006	0.0173	0.0044	0.0087	0.1759
8	rs117215453	22766671	1.06	0.591046266007479	1.9	0.0281172319502089	0.151848013209833	0.219204095277494	0.1396	0.0598	0.0029	0.0018	0.007	0.0034	0.0027	0.01	0.1729	0.0049	0.006	0.0052	0.0886	0.011	0.0044	0.0035	0.002	0.1615	0.0856	0.0078	0.0041	0.006	0.0173	0.0044	0.0087	0.1759
8	rs10091871	22768394	1.06	0.591046266007479	1.9	0.0281172319502089	0.159943825955486	0.212878157496688	0.1397	0.0597	0.0029	0.0018	0.007	0.0033	0.0027	0.01	0.1729	0.005	0.006	0.0053	0.0884	0.0109	0.0044	0.0036	0.002	0.1613	0.0857	0.0078	0.0041	0.006	0.0172	0.0044	0.0087	0.1759
8	rs1009613	22769054	1.06	0.591046266007479	1.9	0.0281172319502089	0.163355613796788	0.212771465328393	0.1397	0.0596	0.0029	0.0018	0.007	0.0033	0.0027	0.01	0.173	0.005	0.006	0.0053	0.0884	0.0109	0.0044	0.0036	0.002	0.1612	0.0858	0.0078	0.0041	0.006	0.0172	0.0044	0.0087	0.1759
8	rs17088771	22770409	1.07	0.542615033110665	1.89	0.0322004798625665	0.197470004841153	0.200307363625647	0.1403	0.0586	0.003	0.0018	0.0072	0.0033	0.0028	0.0102	0.1729	0.005	0.0061	0.0056	0.0882	0.0109	0.0046	0.0038	0.002	0.1596	0.0862	0.0079	0.0043	0.0061	0.0171	0.0045	0.0088	0.176
8	rs17757261	22772384	1.07	0.542615033110665	1.89	0.0322004798625665	0.211999510017349	0.181586430193499	0.1407	0.0575	0.0031	0.0018	0.0074	0.0033	0.0029	0.0103	0.173	0.0051	0.0061	0.0058	0.0882	0.0108	0.0048	0.004	0.002	0.1584	0.0868	0.008	0.0046	0.0062	0.0171	0.0045	0.0086	0.1761
8	rs17679321	22774289	1.07	0.542615033110665	1.89	0.0322004798625665	0.242241902234397	0.159429859138045	0.1411	0.0572	0.0031	0.002	0.0074	0.0032	0.0031	0.0105	0.1728	0.005	0.006	0.0058	0.0878	0.0107	0.0049	0.0045	0.0021	0.1573	0.0877	0.008	0.0049	0.0062	0.0169	0.0044	0.0087	0.1757
8	rs2466213	22774668	1.07	0.542615033110665	1.89	0.0322004798625665	0.211999510017349	0.132575227842173	0.1416	0.057	0.0032	0.0021	0.0075	0.0031	0.0032	0.0105	0.173	0.005	0.0058	0.0059	0.0876	0.0104	0.0052	0.0045	0.0022	0.1562	0.0886	0.008	0.0053	0.0062	0.0167	0.0044	0.0086	0.175
8	rs11775299	22774874	1.07	0.542615033110665	1.9	0.0281172319502089	0.173305668926687	0.11927481260078	0.1418	0.0569	0.0032	0.0023	0.0074	0.0031	0.0034	0.0104	0.1735	0.005	0.0058	0.0059	0.0876	0.0102	0.0052	0.0045	0.0023	0.1546	0.0889	0.0079	0.0053	0.0062	0.0168	0.0043	0.0086	0.1755
8	rs2466216	22775716	1.08	0.496867270490283	1.9	0.0281172319502089	0.115209470087316	0.0959863518267054	0.1423	0.0567	0.0032	0.0024	0.0074	0.0031	0.0034	0.0105	0.1739	0.0052	0.0056	0.006	0.0869	0.0099	0.0052	0.0043	0.0024	0.1537	0.0891	0.0076	0.0055	0.0061	0.017	0.0044	0.0083	0.1767
8	rs10216634	22776796	1.08	0.496867270490283	1.87	0.04181310425502	0.107743396039688	0.0920228242190102	0.1425	0.0566	0.0031	0.0024	0.0074	0.0031	0.0035	0.0105	0.1741	0.0051	0.0055	0.006	0.0866	0.0099	0.0052	0.0043	0.0024	0.1534	0.0892	0.0075	0.0055	0.0061	0.0171	0.0044	0.0083	0.177
8	rs77490608	22779500	1.08	0.496867270490283	1.86	0.047416592333268	0.0956725751022821	0.0899101185383723	0.1429	0.0566	0.0031	0.0025	0.0073	0.0031	0.0035	0.0104	0.1747	0.005	0.0054	0.006	0.0864	0.0098	0.0052	0.0043	0.0025	0.1527	0.089	0.0074	0.0055	0.006	0.0171	0.0045	0.0083	0.1775
8	rs10503721	22780554	1.08	0.496867270490283	1.86	0.047416592333268	0.0920587545233605	0.0866626688665699	0.1431	0.0566	0.0031	0.0025	0.0072	0.003	0.0035	0.0104	0.1749	0.005	0.0054	0.006	0.0864	0.0098	0.0052	0.0042	0.0025	0.1525	0.0889	0.0074	0.0056	0.0059	0.0171	0.0045	0.0083	0.1777
8	rs2466224	22785361	1.08	0.496867270490283	1.86	0.047416592333268	0.0770674082933491	0.0836901834674393	0.1433	0.0566	0.0031	0.0025	0.0071	0.003	0.0036	0.0103	0.1759	0.0049	0.0052	0.0061	0.0864	0.0097	0.0051	0.0042	0.0026	0.1515	0.0886	0.0073	0.0056	0.0058	0.0172	0.0046	0.0082	0.1784
8	rs74449481	22786329	1.08	0.496867270490283	1.86	0.047416592333268	0.0780758058117323	0.0888998619969285	0.1434	0.0566	0.0031	0.0025	0.0071	0.003	0.0036	0.0103	0.1758	0.0048	0.0052	0.0061	0.0864	0.0097	0.0051	0.0042	0.0026	0.1516	0.0887	0.0072	0.0056	0.0057	0.0172	0.0046	0.0082	0.1784
8	rs3857977	22795258	1.08	0.496867270490283	1.86	0.047416592333268	0.0808137526446129	0.104273747164463	0.1442	0.0568	0.0031	0.0024	0.0072	0.0029	0.0036	0.0102	0.1764	0.0048	0.0051	0.0062	0.0868	0.0097	0.0051	0.0041	0.0026	0.1505	0.0889	0.0066	0.0055	0.0056	0.0174	0.0045	0.0082	0.1783
8	rs6999355	22797099	1.08	0.496867270490283	1.86	0.047416592333268	0.0722771304144287	0.113932799670477	0.1444	0.0569	0.0031	0.0024	0.0072	0.0029	0.0033	0.0101	0.1767	0.0048	0.0052	0.0062	0.0867	0.0096	0.0051	0.0041	0.0026	0.1503	0.0891	0.0066	0.0055	0.0057	0.0174	0.0045	0.0082	0.1782
8	rs60696904	22797627	1.09	0.453749840114468	1.86	0.047416592333268	0.0690579527246044	0.109777077185642	0.1444	0.057	0.0031	0.0024	0.0072	0.0029	0.0034	0.0101	0.177	0.0048	0.0051	0.0062	0.0869	0.0096	0.0051	0.0041	0.0027	0.1492	0.0892	0.0066	0.0055	0.0057	0.0176	0.0045	0.0081	0.1782
8	rs6987838	22801949	1.09	0.453749840114468	1.86	0.047416592333268	0.0457129210061879	0.0929680434291591	0.1446	0.0568	0.0031	0.0025	0.0071	0.0027	0.0035	0.0102	0.178	0.0049	0.0051	0.006	0.0871	0.0094	0.0052	0.0038	0.0028	0.1475	0.0894	0.0064	0.0057	0.0056	0.0178	0.0044	0.008	0.1792
8	rs2466204	22802877	1.09	0.453749840114468	1.86	0.047416592333268	0.0259969773350258	0.110620385079525	0.1448	0.0568	0.0035	0.0025	0.0071	0.0027	0.0034	0.0101	0.178	0.0049	0.005	0.0059	0.0871	0.0093	0.0052	0.0037	0.0028	0.1475	0.0892	0.0064	0.0058	0.0055	0.0178	0.0043	0.0079	0.1794
8	rs13253059	22803564	1.09	0.453749840114468	1.86	0.047416592333268	0.0218578503258504	0.10818162256468	0.1449	0.0568	0.0035	0.0026	0.0071	0.0027	0.0034	0.0101	0.1779	0.0049	0.005	0.0059	0.0872	0.0093	0.0052	0.0037	0.0028	0.1474	0.0891	0.0064	0.0059	0.0055	0.0178	0.0043	0.0079	0.1795
8	rs7010858	22806848	1.09	0.453749840114468	1.85	0.0536022520271762	0.0121359710988292	0.099852929030262	0.1456	0.0568	0.0036	0.0028	0.0069	0.0027	0.0035	0.0102	0.1772	0.0049	0.0049	0.0057	0.0873	0.0091	0.0052	0.0034	0.0029	0.147	0.0888	0.0063	0.0059	0.0055	0.0179	0.0044	0.0079	0.1803
8	rs73218789	22811741	1.1	0.413206464175836	1.85	0.0536022520271762	0.0113211552201709	0.133299183761974	0.1458	0.0568	0.0036	0.0029	0.0069	0.0028	0.0034	0.0101	0.1779	0.0048	0.0049	0.0056	0.0875	0.0089	0.0053	0.0034	0.0029	0.1463	0.0886	0.0061	0.006	0.0053	0.0179	0.0041	0.0079	0.181
8	rs2430790	22814640	1.1	0.413206464175836	1.85	0.0536022520271762	0.0111408289423179	0.174654689430168	0.1462	0.0569	0.0037	0.003	0.0068	0.0029	0.0034	0.01	0.1784	0.0048	0.0048	0.0055	0.0877	0.0086	0.0053	0.0034	0.0029	0.1457	0.0884	0.0057	0.0061	0.0052	0.018	0.0039	0.0079	0.1813
8	rs2430791	22817386	1.1	0.413206464175836	1.85	0.0536022520271762	0.0130127699743512	0.190971810947648	0.1465	0.0569	0.0037	0.003	0.0068	0.003	0.0033	0.0101	0.1788	0.0048	0.0048	0.0055	0.088	0.0085	0.0055	0.0032	0.0029	0.1449	0.0881	0.0054	0.0061	0.0051	0.0182	0.0039	0.0081	0.1814
8	rs2430794	22818539	1.1	0.413206464175836	1.83	0.0678757074061657	0.0142429984295763	0.16899940789326	0.1464	0.057	0.0038	0.003	0.007	0.0032	0.0032	0.0101	0.179	0.0049	0.0048	0.0056	0.0881	0.0085	0.0055	0.0031	0.0029	0.1443	0.0883	0.0054	0.0061	0.0051	0.0183	0.0039	0.008	0.1812
8	rs17686010	22819138	1.11	0.375177619549844	1.82	0.0760422202337298	0.0196682964202673	0.272942033827766	0.1465	0.057	0.0039	0.003	0.007	0.0032	0.0032	0.0101	0.179	0.0049	0.0048	0.0055	0.088	0.0085	0.0055	0.0031	0.0028	0.1441	0.0883	0.0054	0.0061	0.0051	0.0183	0.0039	0.0081	0.1813
8	rs113286888	22820753	1.11	0.375177619549844	1.82	0.0760422202337298	0.0203242352111685	0.221254179915476	0.1467	0.0571	0.0039	0.003	0.0071	0.0033	0.0031	0.0101	0.1791	0.0049	0.0048	0.0055	0.0875	0.0084	0.0056	0.003	0.0028	0.1437	0.0884	0.0054	0.0061	0.0051	0.0186	0.0039	0.0082	0.1814
8	rs75855444	22827976	1.11	0.375177619549844	1.81	0.0849480383532209	0.0614238106760908	0.0897543985335138	0.1477	0.0573	0.0043	0.0031	0.0072	0.0037	0.003	0.0101	0.1794	0.0051	0.0048	0.0051	0.0852	0.0083	0.0059	0.0026	0.0027	0.1417	0.0887	0.0054	0.0062	0.005	0.0196	0.004	0.0089	0.1817
8	rs11784679	22831150	1.11	0.375177619549844	1.79	0.105135818603982	0.0763274935213932	0.0818817853667275	0.1476	0.0573	0.0044	0.0031	0.0072	0.0037	0.003	0.0101	0.1794	0.0051	0.0048	0.0052	0.0848	0.0083	0.006	0.0026	0.0026	0.1411	0.0888	0.0054	0.0062	0.005	0.0198	0.0042	0.009	0.1819
8	rs2466235	22837613	1.11	0.375177619549844	1.78	0.116496372702931	0.0886994606543486	0.0699598861930661	0.1477	0.0573	0.0044	0.0032	0.0073	0.0038	0.003	0.0102	0.1793	0.0052	0.0048	0.0052	0.0846	0.0083	0.0061	0.0025	0.0026	0.1407	0.0888	0.0054	0.0062	0.005	0.0199	0.0042	0.009	0.1819
8	rs59515304	22838225	1.11	0.375177619549844	1.78	0.116496372702931	0.104006967983049	0.0717272723099275	0.1477	0.0573	0.0044	0.0032	0.0073	0.0038	0.0029	0.0102	0.1793	0.0052	0.0047	0.0053	0.0846	0.0083	0.0061	0.0025	0.0026	0.1407	0.0889	0.0053	0.0062	0.0049	0.0199	0.0042	0.009	0.182
8	rs13251475	22846335	1.1	0.413206464175836	1.78	0.116496372702931	0.159293868422142	0.0595491463619057	0.1473	0.0568	0.0045	0.0033	0.0071	0.0039	0.0029	0.0102	0.1801	0.0053	0.0047	0.0054	0.0842	0.0083	0.006	0.0024	0.0026	0.1398	0.0893	0.0053	0.0061	0.0049	0.0203	0.0042	0.0089	0.1828
8	rs2042012	22849517	1.1	0.413206464175836	1.78	0.116496372702931	0.154451961189265	0.0479903574485718	0.1473	0.0567	0.0045	0.0033	0.0071	0.0039	0.0029	0.0102	0.1803	0.0053	0.0047	0.0054	0.0841	0.0083	0.006	0.0025	0.0026	0.1397	0.0894	0.0052	0.0061	0.0048	0.0204	0.0042	0.0088	0.1828
8	rs2042013	22849779	1.1	0.413206464175836	1.78	0.116496372702931	0.153614512669998	0.0481101441270902	0.1473	0.0569	0.0045	0.0033	0.0071	0.0039	0.0029	0.0102	0.1801	0.0053	0.0047	0.0054	0.0841	0.0083	0.006	0.0025	0.0026	0.1397	0.0894	0.0052	0.0062	0.0048	0.0204	0.0042	0.0088	0.1828
8	rs1107140	22860966	1.1	0.413206464175836	1.78	0.116496372702931	0.186843728008908	0.0475721379941489	0.1476	0.0572	0.0045	0.0034	0.0069	0.0041	0.0029	0.0103	0.1797	0.0054	0.0047	0.0055	0.0835	0.0084	0.0062	0.0027	0.0026	0.1391	0.0896	0.0053	0.0062	0.0048	0.0203	0.0042	0.0089	0.1825
8	rs2472566	22862763	1.1	0.413206464175836	1.78	0.116496372702931	0.190879325133004	0.0485906013625322	0.1478	0.0572	0.0045	0.0033	0.007	0.0041	0.0029	0.0103	0.1797	0.0053	0.0047	0.0055	0.0833	0.0084	0.0062	0.0027	0.0026	0.1391	0.0897	0.0053	0.0062	0.0048	0.0202	0.0043	0.0089	0.1824
8	rs111462225	22866132	1.1	0.413206464175836	1.78	0.116496372702931	0.227489024794648	0.0723679956772017	0.1479	0.0572	0.0045	0.0034	0.0071	0.0042	0.0029	0.0103	0.1796	0.0053	0.0047	0.0055	0.0832	0.0084	0.0061	0.0027	0.0026	0.139	0.0897	0.0053	0.0062	0.0048	0.0202	0.0043	0.0089	0.1824
8	rs35974498	22878326	1.1	0.413206464175836	1.78	0.116496372702931	0.257103350424016	0.0882804301880611	0.1483	0.0574	0.0044	0.0034	0.007	0.0043	0.0029	0.0101	0.1795	0.0052	0.0048	0.0055	0.0828	0.0083	0.006	0.0029	0.0027	0.1385	0.0899	0.0053	0.0062	0.0046	0.0201	0.0044	0.0089	0.1828
8	rs79042829	22883734	1.1	0.413206464175836	1.78	0.116496372702931	0.270371565526841	0.107095176384412	0.1485	0.0574	0.0044	0.0035	0.007	0.0043	0.0029	0.0101	0.1794	0.0051	0.0048	0.0055	0.0827	0.0083	0.006	0.003	0.0027	0.1383	0.09	0.0052	0.0062	0.0046	0.0201	0.0046	0.0088	0.1829
8	Affx-31929530	22886020	1.1	0.413206464175836	1.78	0.116496372702931	0.252864863930295	0.0944724422579487	0.1485	0.0574	0.0044	0.0035	0.007	0.0043	0.0029	0.0101	0.1793	0.0051	0.0048	0.0056	0.0827	0.0083	0.006	0.003	0.0027	0.1383	0.09	0.0052	0.0062	0.0046	0.0201	0.0046	0.0088	0.1829
8	rs76826036	22889783	1.1	0.413206464175836	1.78	0.116496372702931	0.240466942707285	0.114018222871647	0.1485	0.0575	0.0044	0.0035	0.007	0.0043	0.003	0.01	0.1792	0.0051	0.0048	0.0057	0.0827	0.0083	0.0059	0.0032	0.0027	0.138	0.0901	0.0052	0.0062	0.0045	0.0201	0.0047	0.0088	0.1828
8	rs7825044	22891517	1.09	0.453749840114468	1.78	0.116496372702931	0.230221361801369	0.107930529708158	0.1485	0.0575	0.0044	0.0035	0.0069	0.0043	0.003	0.01	0.1792	0.0051	0.0048	0.0058	0.0828	0.0083	0.0059	0.0033	0.0027	0.1379	0.0902	0.0052	0.0062	0.0045	0.0201	0.0047	0.0088	0.1828
8	rs7817787	22892450	1.1	0.413206464175836	1.77	0.128753168183355	0.216048561307619	0.112654380909882	0.1484	0.0576	0.0044	0.0035	0.0069	0.0044	0.0031	0.01	0.1792	0.0051	0.0048	0.0058	0.0829	0.0083	0.0059	0.0034	0.0027	0.1378	0.0903	0.0052	0.0062	0.0045	0.02	0.0047	0.0087	0.1827
8	rs12541497	22894765	1.1	0.413206464175836	1.76	0.141944438278083	0.338250518624115	0.169295433701399	0.1498	0.0572	0.0044	0.0036	0.007	0.0043	0.0031	0.0098	0.1781	0.0051	0.0051	0.0061	0.0829	0.009	0.0059	0.0035	0.0023	0.1363	0.0908	0.0053	0.0063	0.0045	0.0201	0.0049	0.0086	0.1822
8	rs7834281	22898435	1.09	0.453749840114468	1.76	0.141944438278083	0.869831236468828	0.248347895469178	0.1529	0.0577	0.0044	0.0035	0.0069	0.004	0.003	0.0086	0.1748	0.0051	0.0052	0.0074	0.0831	0.0107	0.006	0.0035	0.0023	0.1358	0.0926	0.005	0.0063	0.0044	0.0199	0.0052	0.0078	0.1802
8	rs79649969	22899358	1.08	0.496867270490283	1.74	0.171280181914382	1.29511878420035	0.256578203829785	0.1536	0.0579	0.0042	0.0034	0.0069	0.0038	0.003	0.0086	0.1747	0.0051	0.005	0.0079	0.0829	0.0112	0.006	0.0034	0.0022	0.1343	0.0935	0.0049	0.0068	0.0044	0.0203	0.0051	0.0076	0.1796
8	rs59119269	22899638	1.08	0.496867270490283	1.74	0.171280181914382	1.52025012010522	0.236329154656731	0.154	0.058	0.0041	0.0033	0.0068	0.0038	0.003	0.0085	0.1743	0.0048	0.005	0.0082	0.082	0.0112	0.0059	0.0033	0.0022	0.1348	0.0938	0.0047	0.0069	0.0045	0.0204	0.0052	0.0076	0.1801
8	rs1047266	22900701	1.07	0.542615033110665	1.73	0.187497716434302	2.00036832758338	0.278969794203787	0.1545	0.0584	0.004	0.0033	0.0069	0.0037	0.0031	0.0083	0.1727	0.0047	0.0048	0.0085	0.0826	0.0116	0.0061	0.0033	0.0021	0.1339	0.0946	0.0047	0.0074	0.0046	0.0201	0.005	0.0073	0.1802
8	rs1001792	22901202	1.07	0.542615033110665	1.73	0.187497716434302	1.98661590476092	0.208306422178862	0.1546	0.0585	0.004	0.0033	0.0069	0.0037	0.0031	0.0083	0.1723	0.0047	0.0048	0.0086	0.0827	0.0117	0.0061	0.0033	0.0021	0.1337	0.0947	0.0047	0.0075	0.0046	0.0201	0.005	0.0072	0.1802
8	rs73544880	22907296	1.07	0.542615033110665	1.73	0.187497716434302	2.00092352650564	0.19968033298259	0.1548	0.0588	0.004	0.0031	0.0068	0.0037	0.003	0.0083	0.1713	0.0049	0.0047	0.0086	0.083	0.0117	0.0062	0.0034	0.002	0.1339	0.0951	0.0047	0.0076	0.0047	0.0201	0.005	0.0072	0.18
8	rs117685142	22907612	1.07	0.542615033110665	1.72	0.204795704918344	2.04763136575021	0.202297304811855	0.1549	0.0589	0.004	0.0031	0.0068	0.0037	0.003	0.0082	0.1713	0.0049	0.0047	0.0086	0.083	0.0117	0.0062	0.0034	0.0019	0.1339	0.0952	0.0047	0.0076	0.0047	0.0201	0.005	0.0072	0.18
8	rs13269530	22907925	1.07	0.542615033110665	1.72	0.204795704918344	2.08658309221309	0.197595008161141	0.1549	0.0587	0.004	0.0031	0.0068	0.0037	0.003	0.0082	0.1713	0.0049	0.0047	0.0086	0.083	0.0117	0.0062	0.0034	0.0019	0.1339	0.0952	0.0047	0.0076	0.0047	0.0201	0.005	0.0072	0.18
8	rs73220649	22912667	1.07	0.542615033110665	1.71	0.223208546872115	2.18392634797855	0.204188576914804	0.1553	0.059	0.0041	0.0029	0.0067	0.0038	0.0029	0.0081	0.1709	0.005	0.0047	0.0086	0.0832	0.0118	0.0062	0.0036	0.0018	0.134	0.0956	0.0047	0.0076	0.0046	0.02	0.005	0.0071	0.1796
8	rs13252794	22921931	1.06	0.591046266007479	1.72	0.204795704918344	2.51779241604105	0.199158311975777	0.1564	0.0596	0.0042	0.0026	0.0065	0.004	0.0027	0.0078	0.17	0.005	0.0046	0.0085	0.0835	0.0118	0.0062	0.0039	0.0017	0.1339	0.0963	0.0045	0.0078	0.0047	0.0197	0.0049	0.007	0.1788
8	rs78158454	22922685	1.06	0.591046266007479	1.71	0.223208546872115	2.53083705362862	0.199575892062304	0.1566	0.0595	0.0042	0.0026	0.0065	0.004	0.0027	0.0078	0.1698	0.005	0.0046	0.0085	0.0836	0.0118	0.0062	0.0039	0.0017	0.1339	0.0963	0.0045	0.0078	0.0047	0.0197	0.0049	0.007	0.1788
8	rs6997701	22924993	1.07	0.542615033110665	1.72	0.204795704918344	2.47509621714931	0.196970848547838	0.1571	0.0594	0.0042	0.0026	0.0065	0.0041	0.0027	0.0078	0.1699	0.005	0.0045	0.0083	0.0837	0.0118	0.0063	0.004	0.0017	0.134	0.0964	0.0045	0.0078	0.0047	0.0197	0.0048	0.0069	0.1785
8	rs1129424	22926313	1.06	0.591046266007479	1.72	0.204795704918344	2.40652778425813	0.181991115950317	0.1573	0.0593	0.0041	0.0026	0.0065	0.0041	0.0026	0.0077	0.17	0.0049	0.0045	0.0083	0.0838	0.0118	0.0062	0.0041	0.0018	0.1341	0.0964	0.0044	0.0079	0.0047	0.0196	0.0047	0.0069	0.1784
8	rs11778166	22929350	1.06	0.591046266007479	1.72	0.204795704918344	2.2016656417128	0.150816995741665	0.1574	0.0592	0.0041	0.0025	0.0068	0.004	0.0027	0.0077	0.1698	0.005	0.0046	0.0081	0.0835	0.0119	0.0061	0.0041	0.0018	0.1339	0.0966	0.0049	0.0081	0.0047	0.0194	0.0047	0.0068	0.1783
8	rs56108503	22929711	1.06	0.591046266007479	1.73	0.187497716434302	2.15370625726614	0.150627545670287	0.1575	0.0592	0.0041	0.0026	0.0068	0.004	0.0027	0.0077	0.1695	0.005	0.0046	0.0081	0.0834	0.0119	0.0062	0.0041	0.0018	0.1339	0.0966	0.0049	0.0081	0.0048	0.0194	0.0047	0.007	0.1782
8	rs4268128	22937856	1.06	0.591046266007479	1.73	0.187497716434302	2.08647049106196	0.172364936005545	0.158	0.0592	0.0041	0.0025	0.0069	0.0039	0.0028	0.0075	0.1693	0.005	0.0045	0.008	0.0838	0.0121	0.0063	0.0042	0.0018	0.1339	0.0968	0.005	0.0084	0.0049	0.019	0.0045	0.0069	0.1775
8	rs57302454	22938661	1.06	0.591046266007479	1.73	0.187497716434302	2.07814357526727	0.180677020444862	0.1581	0.0592	0.0042	0.0025	0.007	0.0039	0.0028	0.0075	0.1692	0.0049	0.0044	0.0079	0.0838	0.0121	0.0063	0.0042	0.0018	0.1341	0.0969	0.005	0.0085	0.0049	0.0189	0.0045	0.0068	0.1773
8	Affx-31930346	22940265	1.06	0.591046266007479	1.74	0.171280181914382	2.14858820235977	0.168506434272203	0.1582	0.0592	0.0041	0.0024	0.0069	0.0038	0.0027	0.0075	0.1693	0.0049	0.0044	0.0079	0.0844	0.0121	0.0064	0.0041	0.0018	0.134	0.097	0.005	0.0087	0.0049	0.019	0.0044	0.0067	0.1774
8	rs117646277	22944957	1.07	0.542615033110665	1.76	0.141944438278083	2.14245179334827	0.176153648403941	0.1584	0.0589	0.0041	0.0022	0.0069	0.0037	0.0028	0.0074	0.1691	0.0048	0.0043	0.0079	0.0853	0.0121	0.0065	0.004	0.0017	0.1336	0.097	0.005	0.0088	0.005	0.0189	0.0042	0.0065	0.1778
8	rs11774127	22945950	1.07	0.542615033110665	1.75	0.156107803097264	2.14654209501738	0.185036094880622	0.1584	0.0589	0.0041	0.0022	0.0069	0.0037	0.0028	0.0074	0.1691	0.0048	0.0043	0.0079	0.0854	0.0121	0.0065	0.004	0.0017	0.1336	0.097	0.005	0.0088	0.005	0.0189	0.0042	0.0064	0.1778
8	rs9644029	22946424	1.07	0.542615033110665	1.75	0.156107803097264	2.15416138797789	0.194170386651712	0.1584	0.0589	0.0041	0.0022	0.0069	0.0037	0.0028	0.0074	0.1691	0.0048	0.0043	0.008	0.0854	0.0121	0.0065	0.004	0.0017	0.1336	0.097	0.005	0.0088	0.005	0.0189	0.0042	0.0064	0.1778
8	rs4872052	22954932	1.06	0.591046266007479	1.74	0.171280181914382	2.06769428405428	0.201039732629142	0.1584	0.0586	0.0042	0.0022	0.0069	0.0035	0.0029	0.0073	0.1687	0.0049	0.0043	0.0081	0.0859	0.0122	0.0065	0.004	0.002	0.1332	0.0968	0.005	0.0089	0.0051	0.019	0.0042	0.0063	0.1778
8	rs62501084	22955335	1.07	0.542615033110665	1.74	0.171280181914382	2.00358919839791	0.204188576914804	0.1584	0.0586	0.0043	0.0022	0.0068	0.0035	0.0028	0.0073	0.1686	0.0049	0.0043	0.0081	0.086	0.0122	0.0065	0.004	0.002	0.1331	0.0968	0.0054	0.0089	0.0052	0.019	0.0042	0.0063	0.1777
8	rs6995015	22956834	1.06	0.591046266007479	1.75	0.156107803097264	1.9962614578615	0.267873511848278	0.1585	0.0585	0.0044	0.002	0.0068	0.0034	0.0027	0.0073	0.1686	0.0049	0.0044	0.008	0.0864	0.0123	0.0065	0.0039	0.0019	0.1332	0.097	0.0054	0.0089	0.0055	0.0189	0.0039	0.0062	0.1778
8	rs7009522	22957606	1.07	0.542615033110665	1.75	0.156107803097264	2.03220824977954	0.318622093693423	0.1589	0.0585	0.0045	0.0018	0.0067	0.0034	0.0026	0.0073	0.1686	0.0049	0.0043	0.0079	0.0867	0.0123	0.0066	0.0037	0.0018	0.1333	0.0969	0.0054	0.009	0.0057	0.0188	0.0038	0.0061	0.1776
8	rs41308122	22960553	1.07	0.542615033110665	1.74	0.171280181914382	2.10982157758326	0.288909309296894	0.159	0.0586	0.0045	0.0018	0.0066	0.0034	0.0025	0.0074	0.1687	0.005	0.0044	0.0079	0.0868	0.0123	0.0067	0.0037	0.0017	0.1333	0.0964	0.0055	0.0091	0.0058	0.0188	0.0037	0.0061	0.1774
8	rs12546238	22962553	1.07	0.542615033110665	1.74	0.171280181914382	2.14745139737449	0.28550624581189	0.1589	0.0586	0.0045	0.0018	0.0066	0.0034	0.0025	0.0075	0.169	0.0051	0.0044	0.0079	0.0869	0.0123	0.0067	0.0037	0.0017	0.1333	0.0959	0.0055	0.0091	0.0059	0.0188	0.0037	0.0061	0.1774
8	rs12681965	22963602	1.07	0.542615033110665	1.74	0.171280181914382	2.09323010683644	0.297885461275152	0.1589	0.0586	0.0046	0.0018	0.0066	0.0033	0.0025	0.0075	0.169	0.0051	0.0044	0.0078	0.087	0.0124	0.0067	0.0036	0.0017	0.1331	0.0958	0.0055	0.0092	0.0059	0.0188	0.0037	0.0061	0.1774
8	rs78875129	22964037	1.07	0.542615033110665	1.73	0.187497716434302	2.08613269964032	0.32371849835209	0.1588	0.0586	0.0046	0.0018	0.0066	0.0033	0.0025	0.0075	0.1689	0.0051	0.0044	0.0079	0.0869	0.0124	0.0068	0.0036	0.0017	0.1331	0.0957	0.0055	0.0092	0.006	0.0188	0.0038	0.0062	0.1774
8	rs76666473	22966310	1.07	0.542615033110665	1.73	0.187497716434302	1.98728061272452	0.300261349136831	0.159	0.0586	0.0047	0.0018	0.0066	0.0034	0.0026	0.0077	0.1684	0.0052	0.0044	0.0078	0.0867	0.0124	0.0069	0.0036	0.0017	0.1328	0.0952	0.0056	0.0092	0.006	0.0188	0.0038	0.0062	0.1775
8	rs11135699	22966586	1.07	0.542615033110665	1.73	0.187497716434302	1.97400063479548	0.308021951719163	0.159	0.0586	0.0047	0.0018	0.0066	0.0034	0.0026	0.0077	0.1684	0.0052	0.0044	0.0078	0.0868	0.0124	0.0069	0.0036	0.0017	0.1328	0.0952	0.0056	0.0092	0.006	0.0188	0.0038	0.0062	0.1775
8	rs9644063	22974450	1.07	0.542615033110665	1.73	0.187497716434302	1.92293425817563	0.287030238199021	0.1593	0.0586	0.0048	0.0019	0.0066	0.0034	0.0028	0.0078	0.1681	0.0052	0.0045	0.0077	0.0864	0.0125	0.0069	0.0037	0.0018	0.1326	0.0952	0.0057	0.0092	0.0061	0.0189	0.0039	0.0062	0.1772
8	rs117325737	22974915	1.07	0.542615033110665	1.72	0.204795704918344	1.88961440403492	0.26535033540418	0.1593	0.0586	0.0048	0.0019	0.0066	0.0035	0.0028	0.0078	0.168	0.0052	0.0046	0.0077	0.0863	0.0126	0.0069	0.0037	0.0018	0.1325	0.0952	0.0057	0.0093	0.0061	0.0189	0.0039	0.0062	0.1772
8	rs77395967	22975237	1.07	0.542615033110665	1.72	0.204795704918344	1.9019360619535	0.270404093280546	0.1592	0.0586	0.0048	0.0019	0.0067	0.0035	0.0028	0.0078	0.168	0.0052	0.0046	0.0077	0.0863	0.0126	0.0069	0.0037	0.0018	0.1323	0.0952	0.0057	0.0093	0.0062	0.0189	0.0039	0.0063	0.1772
8	rs62501087	22977231	1.07	0.542615033110665	1.72	0.204795704918344	1.83186538253547	0.274213749542142	0.1591	0.0586	0.0049	0.0019	0.0069	0.0035	0.0028	0.0078	0.1676	0.0053	0.0047	0.0077	0.086	0.0127	0.0069	0.0037	0.0018	0.1319	0.0952	0.0057	0.0093	0.0062	0.0189	0.004	0.0065	0.1771
8	rs117984108	22983095	1.07	0.542615033110665	1.72	0.204795704918344	1.74243340555365	0.29812279422906	0.1592	0.0585	0.0051	0.0019	0.007	0.0036	0.0028	0.008	0.1674	0.0054	0.0048	0.0076	0.0856	0.0127	0.0069	0.0037	0.0019	0.1315	0.0951	0.0058	0.0095	0.0063	0.0188	0.0041	0.0066	0.1769
8	rs77837771	22984598	1.07	0.542615033110665	1.73	0.187497716434302	1.70129754421106	0.31186421620162	0.1592	0.0585	0.0052	0.002	0.0071	0.0036	0.0028	0.0081	0.1673	0.0054	0.0048	0.0076	0.0854	0.0127	0.0069	0.0037	0.0019	0.1313	0.095	0.0059	0.0096	0.0063	0.0188	0.0042	0.0066	0.1769
8	rs7843602	22987993	1.07	0.542615033110665	1.73	0.187497716434302	1.56029091080516	0.360544108180564	0.1591	0.0584	0.0053	0.0021	0.0072	0.0037	0.003	0.0082	0.167	0.0056	0.0049	0.0075	0.0851	0.0127	0.007	0.0036	0.002	0.1309	0.0949	0.006	0.0097	0.0064	0.0189	0.0044	0.0067	0.1767
8	rs78831421	22992059	1.07	0.542615033110665	1.72	0.204795704918344	1.44002816300177	0.316566061568284	0.1592	0.0583	0.0055	0.0021	0.0073	0.0038	0.003	0.0084	0.1669	0.0056	0.005	0.0073	0.085	0.0127	0.007	0.0035	0.0021	0.1306	0.0946	0.006	0.0098	0.0065	0.019	0.0045	0.0068	0.1763
8	rs34941234	22993108	1.07	0.542615033110665	1.72	0.204795704918344	1.47879111614923	0.370495129204919	0.1592	0.0581	0.0055	0.0022	0.0073	0.0038	0.0031	0.0084	0.1669	0.0056	0.005	0.0073	0.085	0.0127	0.0071	0.0035	0.0021	0.1306	0.0946	0.006	0.0098	0.0065	0.0189	0.0045	0.0068	0.1763
8	rs117906816	22995123	1.07	0.542615033110665	1.72	0.204795704918344	1.40791902517936	0.358913981861686	0.1593	0.058	0.0055	0.0021	0.0073	0.0039	0.0032	0.0084	0.1668	0.0057	0.005	0.0072	0.0848	0.0127	0.007	0.0034	0.0021	0.1304	0.0948	0.006	0.0098	0.0065	0.019	0.0047	0.0069	0.1762
8	rs4278155	22996779	1.07	0.542615033110665	1.72	0.204795704918344	1.38718294966614	0.357786665923323	0.1593	0.058	0.0055	0.0021	0.0074	0.0039	0.0033	0.0085	0.1667	0.0058	0.0051	0.0072	0.0845	0.0127	0.007	0.0035	0.0022	0.1301	0.0949	0.0061	0.0098	0.0065	0.019	0.0047	0.0069	0.1761
8	rs7816142	22998542	1.08	0.496867270490283	1.72	0.204795704918344	1.0731287268053	0.304074540956439	0.1581	0.0583	0.0053	0.0022	0.0075	0.0039	0.0032	0.0086	0.1662	0.006	0.0053	0.0069	0.0842	0.0127	0.007	0.0035	0.0023	0.1303	0.096	0.0061	0.0099	0.0065	0.0189	0.0049	0.0072	0.1758
8	rs4242391	23000183	1.08	0.496867270490283	1.71	0.223208546872115	0.992529883912988	0.312465849071451	0.158	0.0581	0.0053	0.0022	0.0078	0.0039	0.0031	0.0088	0.1657	0.0061	0.0054	0.0066	0.0845	0.0127	0.007	0.0034	0.0022	0.1304	0.097	0.0063	0.0099	0.0065	0.0185	0.0049	0.0073	0.1751
8	rs1133782	23001988	1.08	0.496867270490283	1.71	0.223208546872115	0.86699849981869	0.263405709233921	0.1576	0.0587	0.0052	0.0024	0.008	0.0041	0.0031	0.0089	0.1662	0.0061	0.0054	0.0065	0.0852	0.0127	0.007	0.0033	0.0023	0.1306	0.0974	0.0066	0.0099	0.0062	0.0182	0.005	0.0073	0.1728
8	rs55636833	23002090	1.08	0.496867270490283	1.71	0.223208546872115	0.86029652338792	0.252621592306637	0.1575	0.0587	0.0052	0.0024	0.008	0.0041	0.003	0.0089	0.1661	0.0061	0.0054	0.0065	0.0852	0.0127	0.0069	0.0033	0.0023	0.1305	0.0974	0.0066	0.01	0.0061	0.0181	0.0052	0.0074	0.1727
8	rs35763670	23002107	1.08	0.496867270490283	1.71	0.223208546872115	0.858523795018554	0.253524251043668	0.1575	0.0587	0.0052	0.0024	0.008	0.0041	0.003	0.0089	0.1661	0.0061	0.0054	0.0065	0.0852	0.0127	0.0069	0.0033	0.0023	0.1305	0.0974	0.0066	0.01	0.0061	0.0181	0.0052	0.0074	0.1726
8	rs13257094	23007178	1.09	0.453749840114468	1.72	0.204795704918344	0.491247220013099	0.159043458968422	0.1544	0.0607	0.005	0.003	0.0083	0.0045	0.003	0.0093	0.1655	0.0058	0.0055	0.0056	0.0864	0.0125	0.0066	0.0031	0.0028	0.1311	0.0991	0.0073	0.0101	0.0055	0.0179	0.0057	0.0081	0.1696
8	rs34407287	23009898	1.09	0.453749840114468	1.72	0.204795704918344	0.499407740457333	0.147044299516954	0.1536	0.0612	0.005	0.0031	0.0083	0.0047	0.003	0.0094	0.1653	0.0057	0.0056	0.0056	0.0867	0.0125	0.0065	0.003	0.0028	0.1311	0.0995	0.0075	0.0101	0.0054	0.0179	0.0061	0.0081	0.1689
8	rs78918796	23018528	1.09	0.453749840114468	1.72	0.204795704918344	0.492435870366928	0.146293899622087	0.1534	0.0613	0.005	0.0031	0.0083	0.0046	0.003	0.0094	0.1654	0.0056	0.0056	0.0055	0.0869	0.0124	0.0065	0.003	0.0028	0.1313	0.0996	0.0075	0.0102	0.0054	0.0175	0.0061	0.0081	0.1689
8	rs10089572	23019290	1.09	0.453749840114468	1.73	0.187497716434302	0.485822162991253	0.148832041487617	0.1534	0.0613	0.005	0.0031	0.0083	0.0046	0.003	0.0094	0.1654	0.0056	0.0056	0.0055	0.0869	0.0124	0.0065	0.003	0.0029	0.1313	0.0996	0.0075	0.0102	0.0054	0.0175	0.0061	0.0081	0.1689
8	rs73222565	23020210	1.09	0.453749840114468	1.73	0.187497716434302	0.48048809221998	0.146856569611535	0.1533	0.0614	0.0051	0.0031	0.0083	0.0046	0.003	0.0094	0.1654	0.0056	0.0056	0.0055	0.0869	0.0124	0.0065	0.003	0.0029	0.1313	0.0996	0.0075	0.0102	0.0053	0.0175	0.0061	0.0081	0.1689
8	rs11135703	23021346	1.09	0.453749840114468	1.73	0.187497716434302	0.342151944401745	0.158850383573588	0.1532	0.0616	0.0051	0.0031	0.0082	0.0043	0.003	0.0094	0.1655	0.0056	0.0056	0.0056	0.0867	0.0124	0.0067	0.003	0.0029	0.1315	0.0997	0.0075	0.0101	0.0053	0.0175	0.0061	0.0081	0.169
8	rs11135706	23024091	1.1	0.413206464175836	1.73	0.187497716434302	0.346024076593302	0.208730310155306	0.1537	0.062	0.005	0.0032	0.0083	0.0028	0.003	0.0093	0.1651	0.0054	0.0056	0.0055	0.0867	0.0123	0.0078	0.003	0.0029	0.1311	0.1005	0.0076	0.01	0.0052	0.0176	0.0059	0.0082	0.1689
8	rs75857301	23028714	1.11	0.375177619549844	1.74	0.171280181914382	0.211034144307647	0.134569598715413	0.1525	0.0635	0.0048	0.003	0.0083	0.0029	0.0029	0.0091	0.166	0.0051	0.0056	0.0051	0.0872	0.0117	0.0074	0.003	0.0029	0.1324	0.1	0.0078	0.0094	0.0047	0.0173	0.0057	0.0081	0.1703
8	rs62501123	23034081	1.11	0.375177619549844	1.73	0.187497716434302	0.135217851157683	0.0940756232891506	0.1508	0.0656	0.0046	0.0029	0.0083	0.0029	0.0027	0.0088	0.1664	0.0048	0.0055	0.0047	0.0886	0.011	0.0068	0.003	0.0028	0.1339	0.0991	0.008	0.0089	0.0041	0.0169	0.0054	0.0079	0.1721
8	rs4871853	23035731	1.12	0.339600448506511	1.74	0.171280181914382	0.112363134473048	0.0894432810971409	0.1503	0.066	0.0045	0.0028	0.0083	0.0029	0.0027	0.0088	0.1664	0.0048	0.0055	0.0045	0.0892	0.0108	0.0067	0.003	0.0028	0.1344	0.0989	0.008	0.0087	0.004	0.0169	0.0053	0.0079	0.1725
8	rs75071042	23038171	1.12	0.339600448506511	1.75	0.156107803097264	0.110188693528692	0.0959863518267054	0.1502	0.0661	0.0045	0.0028	0.0083	0.0029	0.0027	0.0088	0.1664	0.0048	0.0056	0.0044	0.0894	0.0107	0.0066	0.0029	0.0027	0.1348	0.0989	0.0079	0.0086	0.0039	0.0169	0.0052	0.0078	0.1728
8	rs75858659	23038343	1.12	0.339600448506511	1.76	0.141944438278083	0.110243419274538	0.0957466836223474	0.1501	0.0662	0.0045	0.0028	0.0083	0.0029	0.0027	0.0088	0.1664	0.0048	0.0056	0.0044	0.0894	0.0107	0.0066	0.0029	0.0027	0.1348	0.0989	0.0079	0.0086	0.0039	0.0169	0.0052	0.0078	0.1728
8	rs2230229	23049292	1.12	0.339600448506511	1.76	0.141944438278083	0.101284252444682	0.0967067692295438	0.1497	0.0665	0.0044	0.0027	0.0082	0.003	0.0027	0.0087	0.1665	0.0047	0.0055	0.0042	0.09	0.0106	0.0064	0.0029	0.0027	0.1355	0.099	0.008	0.0083	0.0037	0.0168	0.0049	0.0078	0.1733
8	rs11775256	23051485	1.12	0.339600448506511	1.76	0.141944438278083	0.107500732749268	0.0975901499978567	0.1494	0.0667	0.0044	0.0027	0.0082	0.003	0.0027	0.0087	0.1666	0.0047	0.0055	0.004	0.0901	0.0105	0.0064	0.0029	0.0028	0.1356	0.0992	0.008	0.0083	0.0036	0.0168	0.0048	0.0077	0.1735
8	rs3808530	23055729	1.12	0.339600448506511	1.77	0.128753168183355	0.100145873457955	0.0934420856303372	0.1485	0.0671	0.0042	0.0027	0.0079	0.003	0.0028	0.0087	0.1669	0.0045	0.0056	0.0037	0.091	0.0104	0.0062	0.0028	0.0031	0.1359	0.0995	0.0079	0.0081	0.0034	0.0169	0.0045	0.0077	0.174
8	rs20576	23058220	1.12	0.339600448506511	1.78	0.116496372702931	0.123571351922198	0.131041660402904	0.1474	0.0676	0.004	0.0026	0.0078	0.003	0.0028	0.0086	0.1672	0.0041	0.0056	0.0033	0.0919	0.0101	0.0057	0.0028	0.0033	0.1361	0.0997	0.008	0.0082	0.0031	0.017	0.004	0.0076	0.1751
8	rs20575	23059324	1.11	0.375177619549844	1.81	0.0849480383532209	0.270049254833761	0.149870600827366	0.1469	0.0682	0.0038	0.0025	0.0079	0.0029	0.0028	0.0084	0.1674	0.0039	0.0055	0.003	0.0925	0.01	0.006	0.0028	0.0034	0.1361	0.0999	0.0079	0.0081	0.0028	0.017	0.0038	0.0077	0.1757
8	rs11777928	23059593	1.11	0.375177619549844	1.81	0.0849480383532209	0.288036683688192	0.151385858353115	0.147	0.0682	0.0038	0.0024	0.008	0.0029	0.0028	0.0084	0.1675	0.0039	0.0055	0.0029	0.0925	0.01	0.006	0.0028	0.0034	0.1361	0.0998	0.0079	0.0081	0.0028	0.017	0.0037	0.0077	0.1758
8	rs17620	23060256	1.11	0.375177619549844	1.81	0.0849480383532209	0.344399222231661	0.163604553338375	0.1472	0.0681	0.0038	0.0024	0.008	0.0028	0.0028	0.0083	0.1676	0.0039	0.0055	0.0028	0.0926	0.01	0.006	0.0027	0.0033	0.1364	0.0995	0.0079	0.0081	0.0027	0.0171	0.0036	0.0077	0.176
8	rs75359040	23061711	1.11	0.375177619549844	1.81	0.0849480383532209	0.280936151804793	0.150532852689932	0.1472	0.0682	0.0038	0.0024	0.008	0.0028	0.0028	0.0083	0.1677	0.0039	0.0055	0.0029	0.0926	0.01	0.006	0.0027	0.0033	0.1365	0.0995	0.0079	0.0081	0.003	0.017	0.0035	0.0075	0.176
8	rs6982233	23061792	1.11	0.375177619549844	1.81	0.0849480383532209	0.275742953696276	0.149492642432716	0.1472	0.0682	0.0038	0.0024	0.008	0.0028	0.0028	0.0083	0.1677	0.0039	0.0054	0.0029	0.0926	0.01	0.006	0.0027	0.0033	0.1365	0.0995	0.0079	0.0081	0.003	0.017	0.0035	0.0075	0.176
8	rs7832037	23076990	1.12	0.339600448506511	1.81	0.0849480383532209	0.280795110120481	0.152906573377713	0.1472	0.0687	0.0037	0.0023	0.008	0.0028	0.0027	0.0084	0.1677	0.0039	0.0055	0.0029	0.0926	0.0099	0.006	0.0026	0.0033	0.1365	0.0997	0.0078	0.0079	0.0031	0.017	0.0034	0.0075	0.1759
8	rs79037040	23082971	1.11	0.375177619549844	1.82	0.0760422202337298	0.324550238439767	0.192414099329676	0.1464	0.0692	0.0036	0.0022	0.0079	0.0026	0.0028	0.0084	0.1669	0.0037	0.0055	0.0029	0.0934	0.0094	0.0061	0.0024	0.0032	0.1379	0.1005	0.0076	0.0075	0.0027	0.017	0.0033	0.0077	0.1762
8	rs13255394	23083546	1.11	0.375177619549844	1.82	0.0760422202337298	0.320805489152083	0.187075670563443	0.1462	0.0691	0.0036	0.0022	0.0078	0.0026	0.0028	0.0084	0.1672	0.0037	0.0055	0.0029	0.0932	0.0094	0.0061	0.0025	0.0032	0.138	0.1005	0.0075	0.0075	0.0027	0.017	0.0033	0.0076	0.1762
8	rs12543863	23089163	1.11	0.375177619549844	1.81	0.0849480383532209	0.365991986298315	0.192001641399464	0.146	0.0692	0.0037	0.0021	0.0078	0.0026	0.0028	0.0084	0.1673	0.0037	0.0055	0.003	0.0932	0.0093	0.0062	0.0025	0.0032	0.1382	0.1006	0.0074	0.0074	0.0027	0.017	0.0033	0.0076	0.1761
8	rs7013660	23096167	1.11	0.375177619549844	1.81	0.0849480383532209	0.504588388321454	0.155197818379326	0.1453	0.0693	0.0038	0.0021	0.0079	0.0026	0.0028	0.0085	0.1675	0.0036	0.0055	0.0034	0.0933	0.009	0.0067	0.0025	0.0033	0.139	0.101	0.0072	0.0072	0.0027	0.0167	0.0034	0.0073	0.1756
8	rs4872095	23100978	1.11	0.375177619549844	1.82	0.0760422202337298	0.524017866693886	0.137489997367732	0.1451	0.0692	0.0038	0.0021	0.0079	0.0026	0.0028	0.0085	0.1675	0.0036	0.0055	0.0034	0.0935	0.009	0.0068	0.0025	0.0033	0.1391	0.1012	0.0072	0.0071	0.0027	0.0168	0.0034	0.0073	0.1753
8	rs7459962	23101743	1.11	0.375177619549844	1.83	0.0678757074061657	0.528152862022965	0.137398387147485	0.1451	0.0692	0.0038	0.0021	0.0079	0.0026	0.0028	0.0085	0.1675	0.0036	0.0055	0.0034	0.0935	0.009	0.0068	0.0025	0.0033	0.1392	0.1012	0.0072	0.0071	0.0027	0.0168	0.0034	0.0073	0.1753
8	rs12676881	23105020	1.11	0.375177619549844	1.84	0.0604088827715036	0.53927667419814	0.132846540895029	0.145	0.0691	0.0039	0.002	0.0079	0.0026	0.0027	0.0086	0.1675	0.0036	0.0055	0.0034	0.0936	0.0089	0.0069	0.0025	0.0033	0.1391	0.1014	0.0072	0.0071	0.0027	0.0169	0.0034	0.0073	0.175
8	rs77265902	23107568	1.11	0.375177619549844	1.84	0.0604088827715036	0.53927667419814	0.126036861781843	0.1448	0.069	0.0039	0.0021	0.0079	0.0026	0.0028	0.0086	0.1674	0.0036	0.0055	0.0035	0.0936	0.0089	0.007	0.0025	0.0033	0.139	0.1017	0.0072	0.0071	0.0027	0.0169	0.0035	0.0073	0.1746
8	rs12544414	23110784	1.11	0.375177619549844	1.86	0.047416592333268	0.561052895096075	0.112059669825211	0.1445	0.0689	0.0041	0.0022	0.0078	0.0026	0.0029	0.0087	0.1672	0.0035	0.0056	0.0035	0.0938	0.0089	0.0072	0.0027	0.0034	0.1386	0.1022	0.0072	0.0072	0.0028	0.0167	0.0037	0.0073	0.174
8	rs56160478	23116103	1.1	0.413206464175836	1.89	0.0322004798625665	0.569272983824452	0.0824828111152438	0.144	0.0692	0.004	0.0023	0.0078	0.0029	0.0031	0.0095	0.1672	0.0037	0.0057	0.0036	0.0937	0.0088	0.0074	0.0028	0.0034	0.1376	0.1018	0.0072	0.0073	0.0029	0.0166	0.0038	0.0072	0.1734
8	rs4581063	23116392	1.1	0.413206464175836	1.89	0.0322004798625665	0.567262926035839	0.0822572181755954	0.1439	0.0692	0.004	0.0023	0.0078	0.0029	0.0031	0.0095	0.1672	0.0037	0.0057	0.0036	0.0937	0.0088	0.0074	0.0028	0.0035	0.1376	0.1018	0.0072	0.0073	0.0029	0.0166	0.0039	0.0072	0.1734
8	rs78960788	23117355	1.1	0.413206464175836	1.89	0.0322004798625665	0.569272983824452	0.0786080873123045	0.1438	0.0693	0.004	0.0023	0.0078	0.003	0.0031	0.0096	0.1672	0.0037	0.0057	0.0036	0.0936	0.0088	0.0075	0.0029	0.0035	0.1373	0.1017	0.0072	0.0073	0.0029	0.0166	0.0039	0.0073	0.1733
8	rs79221195	23117397	1.1	0.413206464175836	1.89	0.0322004798625665	0.569541242607571	0.0785343170470082	0.1438	0.0693	0.004	0.0023	0.0078	0.003	0.0031	0.0096	0.1672	0.0037	0.0057	0.0037	0.0936	0.0088	0.0075	0.0029	0.0035	0.1373	0.1017	0.0072	0.0073	0.0029	0.0166	0.0039	0.0073	0.1733
8	rs72609908	23118304	1.1	0.413206464175836	1.88	0.0367535648830228	0.652506464281744	0.0740880721507569	0.1437	0.0693	0.004	0.0024	0.0078	0.0031	0.0032	0.0097	0.1671	0.0037	0.0058	0.0037	0.0936	0.0087	0.0077	0.003	0.0035	0.137	0.1016	0.0072	0.0073	0.0029	0.0166	0.0039	0.0074	0.1732
8	rs78018705	23119811	1.1	0.413206464175836	1.88	0.0367535648830228	0.665344455406882	0.075679389756665	0.1434	0.0693	0.004	0.0024	0.0079	0.0032	0.0033	0.0098	0.1671	0.0038	0.0058	0.0037	0.0934	0.0087	0.0077	0.0032	0.0037	0.1367	0.1015	0.0072	0.0074	0.003	0.0166	0.0039	0.0074	0.173
8	rs10109512	23121059	1.1	0.413206464175836	1.88	0.0367535648830228	0.675971740794444	0.0770648527053076	0.1433	0.0693	0.004	0.0025	0.0079	0.0033	0.0033	0.0098	0.1672	0.0038	0.0058	0.0037	0.0934	0.0087	0.0078	0.0032	0.0037	0.1366	0.1014	0.0072	0.0074	0.003	0.0167	0.004	0.0074	0.173
8	rs13274089	23127769	1.1	0.413206464175836	1.88	0.0367535648830228	0.688282958066859	0.0827086536909707	0.1418	0.0699	0.0042	0.0027	0.0078	0.0033	0.0036	0.0101	0.1672	0.004	0.0058	0.0039	0.0926	0.0087	0.0081	0.0037	0.0039	0.1359	0.1014	0.0072	0.0073	0.0032	0.0168	0.004	0.0073	0.1726
8	rs74304593	23127983	1.1	0.413206464175836	1.88	0.0367535648830228	0.698851431652883	0.086585931532156	0.1417	0.0699	0.0042	0.0027	0.0078	0.0033	0.0036	0.0101	0.1672	0.004	0.0058	0.0039	0.0926	0.0087	0.0081	0.0037	0.004	0.1359	0.1014	0.0072	0.0073	0.0032	0.0168	0.004	0.0073	0.1726
8	rs62501151	23134901	1.09	0.453749840114468	1.87	0.04181310425502	0.548926853343169	0.0783868612179857	0.1413	0.071	0.0042	0.0026	0.0078	0.0033	0.0036	0.0105	0.1667	0.0041	0.0058	0.0043	0.0928	0.0086	0.0083	0.0039	0.0038	0.1354	0.101	0.0073	0.0071	0.0036	0.0168	0.0044	0.0071	0.1718
8	rs17089022	23136675	1.09	0.453749840114468	1.87	0.04181310425502	0.512981790104098	0.0921014462994714	0.1412	0.0711	0.0043	0.0026	0.0076	0.0033	0.0037	0.0105	0.1667	0.0041	0.0058	0.0044	0.0929	0.0083	0.0083	0.0039	0.0038	0.1356	0.1009	0.0073	0.007	0.0037	0.0168	0.0045	0.007	0.1717
8	rs7824070	23136793	1.09	0.453749840114468	1.87	0.04181310425502	0.509031178788133	0.0977511031139931	0.1412	0.0711	0.0043	0.0026	0.0076	0.0034	0.0037	0.0105	0.1667	0.0041	0.0058	0.0044	0.0929	0.0083	0.0083	0.0039	0.0038	0.1356	0.1009	0.0073	0.007	0.0037	0.0166	0.0045	0.007	0.1717
8	rs76288681	23141566	1.09	0.453749840114468	1.87	0.04181310425502	0.498525806551073	0.12426706791209	0.1415	0.0718	0.0044	0.0025	0.0075	0.0035	0.0036	0.0105	0.166	0.0041	0.0056	0.0044	0.0933	0.0078	0.0085	0.0041	0.0037	0.1367	0.1002	0.0073	0.0067	0.0039	0.0165	0.0047	0.0068	0.1714
8	rs75194682	23147078	1.08	0.496867270490283	1.88	0.0367535648830228	0.569340042983668	0.189533211808396	0.1417	0.0721	0.0044	0.0025	0.0074	0.0036	0.0035	0.0105	0.1655	0.0041	0.0055	0.0045	0.0937	0.0075	0.0086	0.0042	0.0037	0.1376	0.0997	0.0072	0.0064	0.004	0.0164	0.0048	0.0067	0.1712
8	rs2272762	23148930	1.08	0.496867270490283	1.85	0.0536022520271762	0.634484348873802	0.19025204923699	0.1418	0.0721	0.0043	0.0025	0.0076	0.0036	0.0035	0.0105	0.1655	0.0041	0.0055	0.0045	0.0937	0.0075	0.0086	0.0043	0.0037	0.1376	0.0997	0.0072	0.0064	0.004	0.0164	0.0048	0.0067	0.1711
8	rs2272760	23148978	1.08	0.496867270490283	1.85	0.0536022520271762	0.631807901242237	0.185952958339467	0.1418	0.0721	0.0043	0.0025	0.0076	0.0036	0.0035	0.0105	0.1654	0.0041	0.0055	0.0045	0.0937	0.0075	0.0086	0.0043	0.0037	0.1376	0.0997	0.0072	0.0064	0.004	0.0164	0.0048	0.0067	0.1711
8	rs13273587	23149214	1.08	0.496867270490283	1.85	0.0536022520271762	0.636954062962447	0.190766070545243	0.1417	0.0721	0.0043	0.0025	0.0076	0.0035	0.0035	0.0105	0.1654	0.0041	0.0055	0.0045	0.0938	0.0075	0.0086	0.0043	0.0037	0.1376	0.0996	0.0072	0.0064	0.004	0.0164	0.0048	0.0067	0.1711
8	rs34755949	23150634	1.08	0.496867270490283	1.85	0.0536022520271762	0.664408281557158	0.18513789203775	0.1416	0.072	0.0043	0.0025	0.0076	0.0035	0.0035	0.0105	0.1651	0.0042	0.0056	0.0045	0.0946	0.0075	0.0086	0.0045	0.0036	0.1375	0.0995	0.0072	0.0065	0.004	0.0164	0.0048	0.0068	0.171
8	rs13530	23150878	1.08	0.496867270490283	1.85	0.0536022520271762	0.672710437511522	0.185341543807636	0.1416	0.072	0.0043	0.0025	0.0076	0.0035	0.0035	0.0105	0.165	0.0042	0.0056	0.0045	0.0947	0.0075	0.0086	0.0045	0.0036	0.1375	0.0994	0.0072	0.0065	0.004	0.0164	0.0048	0.0068	0.171
8	Affx-31933665	23152334	1.08	0.496867270490283	1.85	0.0536022520271762	0.671046290463796	0.179265510456408	0.1416	0.072	0.0043	0.0025	0.0076	0.0035	0.0036	0.0106	0.165	0.0042	0.0054	0.0045	0.0945	0.0075	0.0086	0.0045	0.0036	0.1374	0.0996	0.0072	0.0066	0.004	0.0164	0.0048	0.0068	0.171
8	rs7834641	23154486	1.08	0.496867270490283	1.84	0.0604088827715036	0.648299777437656	0.161075760449301	0.1417	0.072	0.0042	0.0024	0.0076	0.0035	0.0035	0.0106	0.1648	0.0042	0.0055	0.0044	0.0941	0.0075	0.0085	0.0046	0.0033	0.138	0.0995	0.0072	0.0066	0.004	0.0164	0.0048	0.0069	0.1712
8	rs9465	23154881	1.08	0.496867270490283	1.84	0.0604088827715036	0.656152687747068	0.131041660402904	0.1417	0.0722	0.0041	0.0024	0.0076	0.0035	0.0035	0.0105	0.1641	0.0042	0.0055	0.0043	0.0945	0.0075	0.0085	0.0046	0.0033	0.1381	0.0996	0.0072	0.007	0.004	0.0164	0.0047	0.0069	0.1712
8	rs117777140	23155706	1.08	0.496867270490283	1.84	0.0604088827715036	0.672782833818891	0.1279051719469	0.1416	0.0722	0.0041	0.0024	0.0077	0.0035	0.0035	0.0105	0.1641	0.0042	0.0055	0.0044	0.0946	0.0075	0.0085	0.0046	0.0033	0.1383	0.0996	0.0072	0.0069	0.004	0.0163	0.0048	0.0069	0.1711
8	rs11990784	23157844	1.08	0.496867270490283	1.84	0.0604088827715036	0.826405894025199	0.168309385924453	0.1411	0.0722	0.004	0.0024	0.0078	0.0036	0.0035	0.0103	0.1641	0.0042	0.0057	0.0046	0.0952	0.0074	0.0086	0.0047	0.0031	0.1388	0.0998	0.0072	0.0069	0.0039	0.016	0.0049	0.0069	0.1704
8	rs3808528	23158775	1.08	0.496867270490283	1.84	0.0604088827715036	0.873235679821592	0.178561187598278	0.1409	0.0723	0.004	0.0025	0.0077	0.0036	0.0034	0.0102	0.1641	0.0042	0.0057	0.0046	0.0955	0.0074	0.0086	0.0046	0.0031	0.1394	0.0998	0.0072	0.0069	0.0039	0.0158	0.0047	0.007	0.1703
8	rs11135722	23160187	1.08	0.496867270490283	1.84	0.0604088827715036	0.908165001986136	0.189533211808396	0.1403	0.0722	0.0039	0.0025	0.0077	0.0039	0.0033	0.0102	0.164	0.0043	0.0057	0.0046	0.0962	0.0074	0.0087	0.0044	0.0031	0.1401	0.1	0.0071	0.0069	0.0038	0.0157	0.0045	0.0069	0.17
8	rs3808526	23161933	1.08	0.496867270490283	1.84	0.0604088827715036	0.933548463125035	0.206825072014363	0.1401	0.0723	0.0039	0.0026	0.0077	0.0039	0.0033	0.0102	0.1639	0.0042	0.0056	0.0047	0.0965	0.0073	0.0087	0.0043	0.0032	0.1398	0.1007	0.0071	0.0069	0.0038	0.0157	0.0045	0.0068	0.1695
8	rs75457557	23165543	1.08	0.496867270490283	1.84	0.0604088827715036	0.750633588470761	0.282582462987247	0.14	0.072	0.0038	0.0028	0.0076	0.0037	0.0033	0.0102	0.1639	0.0042	0.0055	0.0051	0.0968	0.007	0.0089	0.0041	0.0035	0.1396	0.1009	0.0069	0.0069	0.0043	0.0156	0.0046	0.0067	0.1692
8	rs11554932	23167300	1.07	0.542615033110665	1.84	0.0604088827715036	0.750785610528611	0.34483389775437	0.1399	0.0719	0.0038	0.0029	0.0076	0.0037	0.0033	0.0102	0.1639	0.0042	0.0054	0.0053	0.0969	0.0069	0.009	0.004	0.0037	0.1395	0.101	0.0069	0.0069	0.0044	0.0156	0.0046	0.0067	0.1692
8	rs1063582	23167353	1.07	0.542615033110665	1.84	0.0604088827715036	0.765212485067415	0.351417719787432	0.1398	0.072	0.0038	0.0029	0.0077	0.0037	0.0033	0.0102	0.1639	0.0042	0.0054	0.0053	0.097	0.007	0.009	0.004	0.0037	0.1394	0.101	0.0069	0.0069	0.0045	0.0156	0.0046	0.0067	0.1691
8	rs13250587	23174748	1.07	0.542615033110665	1.84	0.0604088827715036	0.690698540300504	0.387803021158424	0.1392	0.0723	0.0038	0.0031	0.008	0.0037	0.0033	0.0103	0.1638	0.0042	0.0052	0.0055	0.0982	0.0072	0.009	0.0037	0.0038	0.1389	0.1009	0.0068	0.0071	0.0049	0.0156	0.0047	0.0066	0.1676
8	rs76278588	23174825	1.07	0.542615033110665	1.88	0.0367535648830228	0.691651172754853	0.388827975028537	0.1392	0.0723	0.0038	0.0031	0.008	0.0037	0.0033	0.0103	0.1638	0.0042	0.0052	0.0055	0.0983	0.0072	0.009	0.0037	0.0038	0.1388	0.1009	0.0068	0.0071	0.0049	0.0156	0.0047	0.0066	0.1676
8	rs10086757	23175668	1.07	0.542615033110665	1.88	0.0367535648830228	0.701504780721047	0.435176592956744	0.1391	0.0725	0.0037	0.0032	0.0079	0.0038	0.0034	0.0103	0.1639	0.0041	0.0052	0.0056	0.0986	0.0072	0.009	0.0037	0.0039	0.1383	0.1012	0.0067	0.0071	0.005	0.0156	0.0047	0.0065	0.1671
8	rs73224442	23177210	1.07	0.542615033110665	1.83	0.0678757074061657	0.877864983293187	0.431216622713537	0.1387	0.0731	0.0037	0.0033	0.0079	0.004	0.0034	0.0102	0.1636	0.0041	0.0052	0.0058	0.0994	0.0071	0.0091	0.0036	0.0039	0.1375	0.1017	0.0068	0.0071	0.005	0.0157	0.0047	0.0064	0.1662
8	rs4503107	23178070	1.07	0.542615033110665	1.82	0.0760422202337298	1.02023709523893	0.541333086962644	0.1386	0.0733	0.0037	0.0034	0.0079	0.0041	0.0034	0.0102	0.1635	0.004	0.0052	0.0059	0.0997	0.0071	0.0092	0.0036	0.004	0.1373	0.1019	0.0068	0.0071	0.005	0.0157	0.0047	0.0063	0.166
8	rs12386863	23179226	1.07	0.542615033110665	1.81	0.0849480383532209	1.17539604592716	0.621257737629935	0.1387	0.0737	0.0037	0.0034	0.0079	0.0041	0.0034	0.0101	0.1639	0.004	0.0051	0.0061	0.0995	0.007	0.0093	0.0036	0.004	0.137	0.102	0.0067	0.007	0.005	0.0157	0.0047	0.0063	0.1656
8	rs78954110	23180302	1.07	0.542615033110665	1.8	0.0946327581538143	1.12546625717448	0.553670162121032	0.1388	0.0737	0.0037	0.0035	0.0079	0.0041	0.0034	0.0101	0.1639	0.004	0.0051	0.0061	0.0996	0.007	0.0093	0.0036	0.004	0.1369	0.102	0.0067	0.0071	0.005	0.0157	0.0047	0.0063	0.1655
8	rs13262897	23185296	1.07	0.542615033110665	1.8	0.0946327581538143	1.32001620578996	0.659684047876049	0.1391	0.074	0.0037	0.0035	0.0078	0.0041	0.0033	0.0102	0.1636	0.004	0.0049	0.0062	0.1006	0.007	0.0094	0.0035	0.004	0.1366	0.102	0.0066	0.0071	0.0052	0.0157	0.0047	0.0062	0.1643
8	rs143228403	23185977	1.07	0.542615033110665	1.8	0.0946327581538143	1.31370331045175	0.580821308540651	0.139	0.074	0.0038	0.0035	0.0078	0.0041	0.0033	0.0102	0.1636	0.004	0.0049	0.0063	0.1007	0.007	0.0094	0.0035	0.004	0.1365	0.1019	0.0066	0.0071	0.0052	0.0157	0.0046	0.0062	0.1644
8	rs55810551	23188649	1.07	0.542615033110665	1.8	0.0946327581538143	1.33161958319728	0.555217097975813	0.1392	0.0742	0.0039	0.0035	0.0078	0.004	0.0033	0.0104	0.1634	0.004	0.0049	0.0063	0.101	0.0069	0.0095	0.0035	0.004	0.1364	0.1016	0.0067	0.0071	0.0052	0.0158	0.0046	0.0062	0.1639
8	rs76920024	23190538	1.07	0.542615033110665	1.8	0.0946327581538143	1.07410033840964	0.529899476432986	0.1392	0.0745	0.0039	0.0035	0.0078	0.0039	0.0033	0.0104	0.1634	0.004	0.0049	0.0063	0.1013	0.0068	0.0093	0.0035	0.004	0.1363	0.1018	0.0067	0.0071	0.0051	0.0159	0.0046	0.0062	0.1638
8	rs12681828	23191455	1.07	0.542615033110665	1.8	0.0946327581538143	1.01556886779907	0.587087557503533	0.1393	0.0746	0.004	0.0035	0.0078	0.0038	0.0032	0.0104	0.1634	0.004	0.0049	0.0063	0.1014	0.0068	0.0091	0.0035	0.004	0.1362	0.1018	0.0067	0.0071	0.0051	0.0159	0.0046	0.0062	0.1637
8	rs7821261	23191483	1.07	0.542615033110665	1.79	0.105135818603982	0.987486906239123	0.568054828184009	0.1392	0.0746	0.004	0.0035	0.0078	0.0038	0.0032	0.0105	0.1634	0.004	0.0049	0.0063	0.1015	0.0068	0.0091	0.0034	0.004	0.1362	0.1017	0.0067	0.0071	0.0051	0.0159	0.0046	0.0062	0.1636
8	rs12541356	23193613	1.07	0.542615033110665	1.78	0.116496372702931	0.887154555231694	0.579399424499582	0.139	0.075	0.004	0.0035	0.0077	0.0037	0.0032	0.0106	0.1641	0.0041	0.0048	0.0065	0.1015	0.0067	0.009	0.0035	0.0039	0.1352	0.1019	0.0069	0.007	0.0052	0.0161	0.0046	0.0062	0.1635
8	rs76204967	23194119	1.07	0.542615033110665	1.78	0.116496372702931	0.816525872089702	0.558314141954483	0.1387	0.0751	0.004	0.0035	0.0076	0.0037	0.0032	0.0107	0.1643	0.0041	0.0047	0.0066	0.1014	0.0067	0.0089	0.0035	0.0039	0.1351	0.1019	0.0069	0.007	0.0053	0.0162	0.0046	0.0063	0.1636
8	rs883524	23194591	1.07	0.542615033110665	1.77	0.128753168183355	0.799417567648436	0.592941069461139	0.1384	0.0752	0.004	0.0036	0.0076	0.0036	0.0031	0.0107	0.1644	0.0041	0.0047	0.0068	0.101	0.0067	0.0088	0.0035	0.0039	0.1351	0.1021	0.007	0.0071	0.0053	0.0163	0.0046	0.0063	0.1636
8	rs118108410	23194680	1.07	0.542615033110665	1.76	0.141944438278083	0.735725746123145	0.566781976218896	0.1384	0.0753	0.004	0.0036	0.0076	0.0036	0.0031	0.0108	0.1644	0.0041	0.0047	0.0068	0.1008	0.0067	0.0087	0.0035	0.0039	0.1351	0.1019	0.007	0.0071	0.0053	0.0162	0.0046	0.0063	0.1637
8	rs7828979	23197978	1.08	0.496867270490283	1.76	0.141944438278083	0.57115203512245	0.384221615014929	0.1381	0.0775	0.004	0.0036	0.0078	0.0036	0.0026	0.0119	0.1652	0.0042	0.0047	0.0063	0.1001	0.0067	0.0081	0.0035	0.004	0.1346	0.0999	0.0067	0.0075	0.0051	0.0156	0.0042	0.0066	0.1653
8	rs7011311	23203073	1.08	0.496867270490283	1.75	0.156107803097264	0.649368103983235	0.354785442021858	0.1374	0.0777	0.004	0.0036	0.0078	0.0035	0.0026	0.0119	0.1654	0.0042	0.0047	0.006	0.1004	0.0067	0.0081	0.0035	0.0042	0.1338	0.1008	0.0066	0.0075	0.005	0.0154	0.004	0.0067	0.166
8	rs7846640	23207524	1.08	0.496867270490283	1.75	0.156107803097264	0.724687540651691	0.366203013095	0.1373	0.0775	0.0039	0.0035	0.0078	0.0036	0.0025	0.0119	0.1654	0.0041	0.0046	0.0059	0.1009	0.0069	0.0081	0.0034	0.0042	0.1335	0.101	0.0067	0.0075	0.005	0.0153	0.004	0.0067	0.1661
8	rs10108275	23212194	1.08	0.496867270490283	1.75	0.156107803097264	0.749797708556422	0.463834905424279	0.1372	0.0777	0.0039	0.0035	0.0077	0.0035	0.0025	0.0119	0.1655	0.0041	0.0045	0.0062	0.1011	0.0069	0.008	0.0034	0.0043	0.1334	0.1011	0.0065	0.0074	0.0049	0.0152	0.0041	0.0067	0.1661
8	rs74299703	23212434	1.08	0.496867270490283	1.75	0.156107803097264	0.697158584861212	0.441134639423571	0.1372	0.0776	0.0039	0.0035	0.0077	0.0035	0.0025	0.0119	0.1656	0.0041	0.0045	0.0061	0.101	0.0069	0.008	0.0034	0.0043	0.1335	0.1011	0.0065	0.0074	0.005	0.0152	0.0041	0.0067	0.1663
8	rs61277646	23216225	1.08	0.496867270490283	1.75	0.156107803097264	0.737836604178059	0.447779896039299	0.1368	0.0777	0.0039	0.0034	0.0078	0.0035	0.0025	0.012	0.1657	0.0041	0.0045	0.006	0.1013	0.007	0.008	0.0033	0.0042	0.1336	0.1012	0.0065	0.0073	0.005	0.015	0.0041	0.0068	0.1662
8	rs146057062	23220838	1.08	0.496867270490283	1.76	0.141944438278083	0.675028857845731	0.38677881933423	0.1365	0.0778	0.0039	0.0034	0.0078	0.0035	0.0025	0.012	0.1657	0.0041	0.0045	0.0059	0.1012	0.0071	0.008	0.0032	0.0042	0.134	0.1013	0.0065	0.0072	0.005	0.0151	0.004	0.0068	0.1664
8	rs1063577	23225559	1.08	0.496867270490283	1.76	0.141944438278083	0.658230132313196	0.39795715482343	0.1361	0.0778	0.0039	0.0033	0.008	0.0034	0.0025	0.0121	0.1656	0.0041	0.0045	0.0057	0.1013	0.0071	0.008	0.0031	0.0041	0.1344	0.1013	0.0065	0.0071	0.005	0.0151	0.004	0.0068	0.1667
8	rs2294133	23225745	1.08	0.496867270490283	1.76	0.141944438278083	0.680040150498238	0.418610467744547	0.1361	0.0778	0.0039	0.0033	0.008	0.0034	0.0025	0.0121	0.1656	0.0041	0.0045	0.0057	0.1013	0.0071	0.008	0.0031	0.0041	0.1344	0.1013	0.0065	0.0071	0.005	0.0151	0.004	0.0068	0.1667
8	rs4872116	23227699	1.08	0.496867270490283	1.76	0.141944438278083	0.617737005937313	0.360293182747672	0.1359	0.0771	0.0039	0.0032	0.008	0.0033	0.0025	0.0121	0.1659	0.0041	0.0045	0.0056	0.1013	0.0072	0.008	0.0031	0.004	0.1348	0.1011	0.0065	0.007	0.005	0.0153	0.0039	0.0068	0.1675
8	rs7007577	23230626	1.08	0.496867270490283	1.76	0.141944438278083	0.578832278413825	0.375943519655592	0.1357	0.0767	0.0039	0.0032	0.008	0.0033	0.0025	0.0122	0.1659	0.0041	0.0045	0.0056	0.101	0.0072	0.008	0.0031	0.0039	0.1352	0.101	0.0064	0.0069	0.005	0.0154	0.0039	0.0066	0.1683
8	rs73224497	23230815	1.08	0.496867270490283	1.77	0.128753168183355	0.546161419693245	0.321410030597758	0.1357	0.0767	0.0039	0.0032	0.008	0.0033	0.0025	0.0121	0.1659	0.0041	0.0044	0.0056	0.1009	0.0072	0.008	0.0031	0.0039	0.1353	0.101	0.0064	0.0069	0.005	0.0154	0.0039	0.0066	0.1683
8	rs7845265	23237983	1.08	0.496867270490283	1.79	0.105135818603982	0.560120825432787	0.382944786542925	0.1362	0.0767	0.0039	0.0033	0.0079	0.0034	0.0024	0.0123	0.1659	0.004	0.0044	0.0057	0.1004	0.0072	0.0081	0.003	0.0037	0.1354	0.1009	0.0063	0.0069	0.0055	0.0157	0.0038	0.0064	0.168
8	rs17696121	23238657	1.08	0.496867270490283	1.79	0.105135818603982	0.526923673007602	0.32773945413176	0.1363	0.0767	0.0039	0.0033	0.0079	0.0034	0.0024	0.0123	0.166	0.004	0.0044	0.0057	0.1005	0.0073	0.0081	0.0029	0.0037	0.1352	0.1008	0.0063	0.0069	0.0055	0.0157	0.0038	0.0064	0.168
8	rs73226406	23240920	1.08	0.496867270490283	1.78	0.116496372702931	0.60160820967299	0.297885461275152	0.1366	0.0765	0.0039	0.0033	0.008	0.0034	0.0025	0.0124	0.1663	0.0041	0.0044	0.0055	0.1004	0.0075	0.0082	0.0027	0.0038	0.1353	0.0999	0.0064	0.0069	0.0055	0.0156	0.0038	0.0064	0.1683
8	rs12677717	23249203	1.08	0.496867270490283	1.78	0.116496372702931	0.721323247884679	0.282582462987247	0.1368	0.0764	0.0038	0.0033	0.008	0.0035	0.0025	0.0125	0.1664	0.0041	0.0044	0.0054	0.1006	0.0076	0.0083	0.0026	0.0037	0.1352	0.0992	0.0064	0.007	0.0054	0.0156	0.0037	0.0063	0.1688
8	rs7824768	23249947	1.08	0.496867270490283	1.78	0.116496372702931	0.727383959589357	0.285974903063101	0.1369	0.0763	0.0038	0.0033	0.008	0.0035	0.0025	0.0125	0.1664	0.0041	0.0044	0.0054	0.1007	0.0076	0.0083	0.0026	0.0037	0.1352	0.0992	0.0064	0.007	0.0054	0.0156	0.0037	0.0063	0.1688
8	rs80219401	23259999	1.08	0.496867270490283	1.78	0.116496372702931	0.714615475025524	0.215765508792263	0.137	0.076	0.0038	0.0034	0.0081	0.0034	0.0025	0.0125	0.1664	0.0041	0.0044	0.0053	0.1007	0.0076	0.0083	0.0026	0.0037	0.1352	0.0988	0.0064	0.0069	0.0054	0.0156	0.0037	0.0064	0.1691
8	rs11785442	23265889	1.08	0.496867270490283	1.78	0.116496372702931	0.738591127589981	0.183207028072746	0.137	0.0758	0.0038	0.0034	0.0081	0.0034	0.0025	0.0125	0.1664	0.004	0.0044	0.0052	0.1004	0.0077	0.0084	0.0026	0.0038	0.1352	0.0989	0.0065	0.007	0.0055	0.0157	0.0037	0.0064	0.1692
8	rs11784416	23268409	1.08	0.496867270490283	1.78	0.116496372702931	0.763220713322442	0.180878975749788	0.1369	0.0757	0.0038	0.0035	0.0081	0.0034	0.0025	0.0125	0.1663	0.004	0.0044	0.0051	0.1003	0.0077	0.0084	0.0026	0.0038	0.1352	0.0988	0.0065	0.0071	0.0055	0.0157	0.0037	0.0064	0.1692
8	rs35043422	23274627	1.08	0.496867270490283	1.78	0.116496372702931	1.06968676360504	0.19863675037244	0.1367	0.0753	0.0039	0.0037	0.0083	0.0034	0.0025	0.0125	0.1661	0.004	0.0044	0.005	0.0996	0.0079	0.0088	0.0026	0.004	0.135	0.0986	0.0066	0.0073	0.0056	0.0158	0.0037	0.0065	0.1694
8	rs6557672	23286234	1.08	0.496867270490283	1.78	0.116496372702931	1.19413095487106	0.205031027814134	0.1366	0.0754	0.0039	0.0039	0.0083	0.0034	0.0024	0.0125	0.166	0.004	0.0044	0.0049	0.0993	0.008	0.0089	0.0026	0.0041	0.135	0.0985	0.0066	0.0074	0.0057	0.0159	0.0037	0.0065	0.1694
8	rs117425089	23292658	1.08	0.496867270490283	1.78	0.116496372702931	1.35697211497087	0.221470341512069	0.1365	0.0753	0.0039	0.0039	0.0083	0.0035	0.0024	0.0125	0.1661	0.004	0.0044	0.0047	0.099	0.008	0.0089	0.0027	0.0042	0.135	0.0986	0.0066	0.0074	0.0057	0.016	0.0037	0.0065	0.1695
8	rs2272641	23294761	1.08	0.496867270490283	1.78	0.116496372702931	1.37549651843604	0.228423737141454	0.1365	0.0753	0.0039	0.0039	0.0084	0.0035	0.0024	0.0125	0.1661	0.004	0.0045	0.0047	0.099	0.008	0.0089	0.0027	0.0042	0.135	0.0987	0.0066	0.0074	0.0057	0.0159	0.0037	0.0064	0.1695
8	rs118161787	23297133	1.08	0.496867270490283	1.78	0.116496372702931	1.37015261169239	0.220174408763185	0.1365	0.0753	0.0039	0.0039	0.0084	0.0035	0.0024	0.0125	0.1661	0.004	0.0045	0.0047	0.099	0.008	0.0089	0.0027	0.0042	0.135	0.0987	0.0066	0.0074	0.0057	0.0159	0.0037	0.0064	0.1695
8	rs11777391	23307580	1.08	0.496867270490283	1.78	0.116496372702931	1.5326780440902	0.291499107875393	0.1366	0.0753	0.0038	0.0039	0.0084	0.0035	0.0025	0.0124	0.1662	0.004	0.0045	0.0047	0.0989	0.0079	0.009	0.0027	0.0042	0.1348	0.0989	0.0066	0.0074	0.0057	0.016	0.0037	0.0064	0.1694
8	rs9987295	23307854	1.08	0.496867270490283	1.78	0.116496372702931	1.53581607796043	0.290321056829815	0.1366	0.0753	0.0038	0.0039	0.0084	0.0035	0.0025	0.0124	0.1662	0.004	0.0045	0.0047	0.0989	0.0079	0.009	0.0027	0.0042	0.1348	0.0989	0.0066	0.0074	0.0057	0.016	0.0037	0.0064	0.1694
8	rs11135738	23309475	1.08	0.496867270490283	1.78	0.116496372702931	1.5536760373941	0.270980253387038	0.1366	0.0753	0.0038	0.0039	0.0084	0.0035	0.0025	0.0124	0.1662	0.004	0.0044	0.0047	0.099	0.0079	0.009	0.0027	0.0042	0.1348	0.0989	0.0066	0.0074	0.0057	0.016	0.0036	0.0065	0.1694
8	rs6557673	23310478	1.08	0.496867270490283	1.78	0.116496372702931	1.46612673162097	0.22179471331905	0.1367	0.0753	0.004	0.004	0.0084	0.0036	0.0025	0.0123	0.1662	0.004	0.0044	0.0046	0.0991	0.0079	0.009	0.0027	0.0042	0.1343	0.0988	0.0066	0.0074	0.0057	0.016	0.0037	0.0066	0.1694
8	rs118147915	23312933	1.08	0.496867270490283	1.78	0.116496372702931	1.39421252564067	0.182294833329687	0.1367	0.0753	0.004	0.0039	0.0084	0.0036	0.0025	0.0123	0.1662	0.004	0.0045	0.0046	0.0991	0.0079	0.009	0.0027	0.0042	0.1343	0.0988	0.0066	0.0074	0.0057	0.016	0.0037	0.0065	0.1694
8	rs76184585	23319369	1.08	0.496867270490283	1.77	0.128753168183355	1.39470118283917	0.16020365553302	0.1367	0.0755	0.004	0.0039	0.0085	0.0035	0.0025	0.0122	0.1662	0.004	0.0045	0.0046	0.0991	0.0078	0.009	0.0027	0.0042	0.1343	0.0987	0.0066	0.0073	0.0057	0.0159	0.0037	0.0066	0.1694
8	rs117315081	23325786	1.08	0.496867270490283	1.77	0.128753168183355	1.40037426981277	0.173060705414726	0.1367	0.0757	0.004	0.0039	0.0085	0.0035	0.0025	0.0122	0.1663	0.004	0.0045	0.0046	0.0992	0.0078	0.009	0.0027	0.0042	0.1344	0.0985	0.0066	0.0073	0.0056	0.0159	0.0038	0.0067	0.1693
8	rs117626900	23335848	1.09	0.453749840114468	1.76	0.141944438278083	1.44656136307146	0.188815300640284	0.1366	0.0763	0.004	0.0039	0.0086	0.0035	0.0025	0.012	0.1663	0.0039	0.0045	0.0045	0.0992	0.0078	0.0091	0.0027	0.0041	0.1345	0.0982	0.0065	0.0071	0.0056	0.0159	0.0039	0.0068	0.1692
8	rs117553053	23337192	1.09	0.453749840114468	1.76	0.141944438278083	1.44794859645128	0.193343225549976	0.1366	0.0763	0.004	0.0039	0.0086	0.0034	0.0025	0.012	0.1663	0.0039	0.0045	0.0044	0.0992	0.0078	0.0091	0.0027	0.0041	0.1345	0.0981	0.0065	0.0071	0.0056	0.0159	0.0039	0.0069	0.1691
8	rs7001838	23339389	1.09	0.453749840114468	1.76	0.141944438278083	1.51853533368207	0.208094585573697	0.1365	0.0767	0.0041	0.0039	0.0087	0.0034	0.0025	0.0118	0.1663	0.0039	0.0045	0.0044	0.0993	0.0078	0.0092	0.0027	0.004	0.1346	0.0978	0.0065	0.007	0.0055	0.0158	0.0042	0.007	0.169
8	rs732563	23345526	1.09	0.453749840114468	1.77	0.128753168183355	1.50624990840205	0.202402220991844	0.1362	0.0785	0.0041	0.0039	0.0089	0.0033	0.0026	0.0117	0.166	0.0038	0.0045	0.0043	0.0979	0.0075	0.0093	0.0028	0.0039	0.1355	0.0964	0.0063	0.007	0.005	0.0157	0.0045	0.0074	0.1703
8	rs17089295	23348501	1.09	0.453749840114468	1.79	0.105135818603982	1.51269018870326	0.179366206051201	0.1363	0.0792	0.004	0.0039	0.0089	0.0032	0.0026	0.0117	0.1661	0.0037	0.0045	0.0043	0.0983	0.0075	0.0092	0.0027	0.0039	0.1352	0.0962	0.0061	0.0069	0.005	0.0156	0.0047	0.0075	0.1698
8	rs17089296	23349637	1.09	0.453749840114468	1.79	0.105135818603982	1.53824712168644	0.188712817630702	0.1363	0.0794	0.004	0.0039	0.0089	0.0032	0.0026	0.0117	0.1661	0.0037	0.0045	0.0043	0.0983	0.0075	0.0092	0.0027	0.004	0.1352	0.0961	0.0061	0.0069	0.005	0.0156	0.0047	0.0075	0.1696
8	rs1010848	23351759	1.09	0.453749840114468	1.79	0.105135818603982	1.50806022479459	0.213411883311543	0.1362	0.0795	0.004	0.0039	0.0088	0.0032	0.0026	0.0117	0.166	0.0037	0.0045	0.0043	0.0984	0.0074	0.0092	0.0027	0.0039	0.1353	0.0963	0.006	0.007	0.0049	0.0156	0.0047	0.0075	0.1697
8	rs34297248	23364378	1.09	0.453749840114468	1.79	0.105135818603982	1.3788039189826	0.193860061239664	0.1361	0.0799	0.0039	0.0041	0.0085	0.0033	0.0027	0.0117	0.1665	0.0036	0.0044	0.0042	0.0983	0.0069	0.009	0.0026	0.0038	0.1353	0.0965	0.0061	0.0069	0.0047	0.0155	0.0047	0.0076	0.1704
8	rs17089312	23365884	1.09	0.453749840114468	1.79	0.105135818603982	1.33661794522425	0.170877291106664	0.1361	0.0799	0.0039	0.004	0.0085	0.0033	0.0027	0.0117	0.1665	0.0036	0.0044	0.0042	0.0982	0.0069	0.0089	0.0026	0.0038	0.1352	0.0965	0.0061	0.0069	0.0047	0.0155	0.0047	0.0076	0.1705
8	rs36104352	23377604	1.1	0.413206464175836	1.8	0.0946327581538143	1.14769303882765	0.174156024337208	0.1361	0.0804	0.004	0.004	0.0085	0.0033	0.0026	0.0117	0.1664	0.0035	0.0045	0.0042	0.0974	0.0068	0.0087	0.0026	0.0038	0.1348	0.0964	0.006	0.0069	0.0047	0.0154	0.0048	0.0077	0.1719
8	rs78664123	23378634	1.1	0.413206464175836	1.8	0.0946327581538143	1.1410793931655	0.178963540689277	0.1361	0.0805	0.004	0.004	0.0085	0.0033	0.0026	0.0116	0.1665	0.0035	0.0045	0.0042	0.0974	0.0068	0.0087	0.0026	0.0038	0.1347	0.0964	0.006	0.0068	0.0047	0.0155	0.0048	0.0077	0.1719
8	rs62503281	23380743	1.1	0.413206464175836	1.8	0.0946327581538143	1.12186839910771	0.196659018326756	0.1361	0.0806	0.0041	0.004	0.0085	0.0032	0.0027	0.0116	0.1665	0.0035	0.0045	0.0042	0.0973	0.0068	0.0087	0.0026	0.0038	0.1346	0.0964	0.006	0.0068	0.0047	0.0155	0.0049	0.0077	0.1721
8	rs78237249	23391947	1.1	0.413206464175836	1.8	0.0946327581538143	1.08277205127593	0.199053962880584	0.136	0.0814	0.0041	0.0039	0.0085	0.0031	0.0026	0.0115	0.1657	0.0035	0.0045	0.0041	0.0968	0.0068	0.0087	0.0025	0.0037	0.1344	0.0964	0.0061	0.0068	0.0048	0.0154	0.005	0.0078	0.173
8	rs4593549	23396732	1.1	0.413206464175836	1.8	0.0946327581538143	1.26032224086889	0.223635747212116	0.1336	0.0838	0.0046	0.0043	0.0089	0.003	0.0026	0.0106	0.161	0.0035	0.0046	0.0042	0.0959	0.0071	0.0083	0.0023	0.0033	0.1318	0.0983	0.0064	0.0062	0.0043	0.0155	0.0058	0.0085	0.1787
8	rs77078723	23398542	1.1	0.413206464175836	1.81	0.0849480383532209	1.33931229832658	0.245437141713546	0.1332	0.0843	0.0048	0.0042	0.0089	0.003	0.0025	0.0106	0.1613	0.0035	0.0045	0.0043	0.0957	0.0071	0.0083	0.0022	0.0032	0.132	0.0986	0.0063	0.0062	0.0042	0.0155	0.0058	0.0085	0.1785
8	rs28866473	23400877	1.1	0.413206464175836	1.81	0.0849480383532209	1.36520432273471	0.258279806900882	0.1331	0.0844	0.0048	0.0042	0.0089	0.003	0.0025	0.0106	0.1614	0.0035	0.0045	0.0043	0.0956	0.0071	0.0083	0.0022	0.0032	0.1321	0.0987	0.0063	0.0062	0.0042	0.0155	0.0058	0.0085	0.1784
8	rs7845426	23402108	1.1	0.413206464175836	1.81	0.0849480383532209	1.41685497587227	0.25307279466191	0.1331	0.0843	0.0048	0.0042	0.0088	0.003	0.0025	0.0106	0.1615	0.0035	0.0045	0.0041	0.0957	0.0071	0.0083	0.0021	0.0032	0.1321	0.0988	0.0063	0.0062	0.0042	0.0155	0.0058	0.0085	0.1785
8	rs118143195	23409752	1.1	0.413206464175836	1.81	0.0849480383532209	1.58664660731467	0.276878674942021	0.133	0.0845	0.0049	0.0042	0.0088	0.0028	0.0025	0.0104	0.1613	0.0035	0.0045	0.004	0.0959	0.0071	0.0084	0.002	0.0029	0.1318	0.0991	0.0063	0.0062	0.0042	0.0156	0.0059	0.0084	0.1791
8	rs78511696	23410424	1.1	0.413206464175836	1.82	0.0760422202337298	1.63993471049764	0.287617046972119	0.133	0.0845	0.0049	0.0042	0.0088	0.0028	0.0025	0.0104	0.1612	0.0035	0.0045	0.004	0.096	0.0072	0.0084	0.0019	0.0029	0.1317	0.0991	0.0063	0.0062	0.0042	0.0157	0.0059	0.0084	0.1793
8	rs17089358	23411275	1.1	0.413206464175836	1.8	0.0946327581538143	1.72804951235302	0.3270072889463	0.133	0.0845	0.005	0.0041	0.0088	0.0028	0.0025	0.0104	0.1612	0.0035	0.0045	0.004	0.096	0.0072	0.0084	0.0019	0.0028	0.1317	0.0991	0.0063	0.0062	0.0041	0.0157	0.0059	0.0084	0.1794
8	rs75775636	23411521	1.1	0.413206464175836	1.8	0.0946327581538143	1.67135143264027	0.332387600426347	0.1327	0.0843	0.005	0.0043	0.0088	0.0029	0.0026	0.0104	0.161	0.0035	0.0045	0.004	0.096	0.0072	0.0084	0.0019	0.0028	0.1318	0.0992	0.0063	0.0062	0.0043	0.0157	0.0059	0.0084	0.1793
8	rs117050491	23412446	1.1	0.413206464175836	1.81	0.0849480383532209	1.79267521314411	0.322502909233952	0.1325	0.0844	0.005	0.0044	0.0088	0.0029	0.0026	0.0103	0.1612	0.0035	0.0045	0.004	0.096	0.0071	0.0084	0.0019	0.0028	0.1319	0.0992	0.0063	0.0062	0.0043	0.0157	0.0059	0.0084	0.1793
8	rs2978470	23412939	1.1	0.413206464175836	1.8	0.0946327581538143	1.79802641943592	0.333368589357031	0.1325	0.0844	0.005	0.0044	0.0088	0.0029	0.0026	0.0103	0.1612	0.0035	0.0045	0.004	0.096	0.0071	0.0084	0.0019	0.0028	0.1319	0.0992	0.0063	0.0062	0.0043	0.0157	0.0059	0.0084	0.1793
8	rs9644032	23414822	1.1	0.413206464175836	1.8	0.0946327581538143	1.73301570187717	0.281765454544118	0.132	0.0845	0.0049	0.0044	0.009	0.0029	0.0027	0.0103	0.161	0.0034	0.0045	0.004	0.096	0.0072	0.0082	0.0019	0.0028	0.1323	0.0993	0.0064	0.0062	0.0042	0.0157	0.0059	0.0085	0.1792
8	rs2004645	23417091	1.1	0.413206464175836	1.8	0.0946327581538143	1.95083279392712	0.29669965162575	0.1313	0.0851	0.0049	0.0045	0.0089	0.0028	0.0026	0.0101	0.1607	0.0034	0.0046	0.0041	0.096	0.0073	0.0083	0.0019	0.0028	0.1318	0.0997	0.0065	0.0062	0.0041	0.0157	0.0057	0.0085	0.18
8	rs2942194	23423669	1.11	0.375177619549844	1.8	0.0946327581538143	1.85822594687768	0.252959970246721	0.1302	0.0856	0.0049	0.0043	0.0088	0.0025	0.0025	0.0099	0.1613	0.0033	0.0046	0.0041	0.0957	0.0072	0.0081	0.0019	0.0026	0.1323	0.0997	0.0065	0.0061	0.004	0.0158	0.0052	0.0087	0.1814
8	rs3736032	23423697	1.11	0.375177619549844	1.81	0.0849480383532209	1.86689681172402	0.259871150888827	0.1302	0.0856	0.0049	0.0043	0.0088	0.0025	0.0025	0.0099	0.1613	0.0033	0.0046	0.0041	0.0957	0.0072	0.0081	0.0019	0.0026	0.1323	0.0997	0.0065	0.0061	0.004	0.0158	0.0052	0.0087	0.1814
8	rs2928684	23426810	1.11	0.375177619549844	1.8	0.0946327581538143	1.630923536867	0.224286708853328	0.13	0.0859	0.0049	0.0042	0.0087	0.0025	0.0024	0.0098	0.1614	0.0033	0.0046	0.004	0.0954	0.0071	0.0079	0.0019	0.0025	0.133	0.0993	0.0065	0.0061	0.0039	0.016	0.0051	0.0087	0.182
8	rs10098411	23432213	1.12	0.339600448506511	1.8	0.0946327581538143	1.2982567777157	0.229735260309747	0.1307	0.0862	0.0047	0.0039	0.0079	0.0023	0.0024	0.0097	0.1614	0.0033	0.0046	0.0038	0.0949	0.007	0.0079	0.0018	0.0023	0.1342	0.0999	0.0065	0.006	0.0038	0.0164	0.0048	0.008	0.1831
8	rs78143381	23439223	1.12	0.339600448506511	1.79	0.105135818603982	1.34046764765316	0.230282445948901	0.1307	0.0867	0.0047	0.0037	0.0078	0.0022	0.0023	0.0096	0.1605	0.0033	0.0046	0.0037	0.0944	0.0069	0.0079	0.0018	0.0022	0.1352	0.0999	0.0065	0.0059	0.0037	0.0167	0.0045	0.008	0.184
8	rs2942219	23439308	1.12	0.339600448506511	1.79	0.105135818603982	1.30035037874387	0.233464410079361	0.1307	0.0866	0.0047	0.0037	0.0077	0.0022	0.0023	0.0096	0.1605	0.0033	0.0046	0.0036	0.0945	0.0069	0.0078	0.0018	0.0022	0.1355	0.1	0.0065	0.0059	0.0037	0.0167	0.0045	0.0079	0.184
8	rs11135755	23443526	1.12	0.339600448506511	1.79	0.105135818603982	1.2850587567878	0.246779211477227	0.1308	0.0866	0.0047	0.0037	0.0077	0.0021	0.0022	0.0095	0.1601	0.0034	0.0046	0.0036	0.0944	0.0068	0.0079	0.0018	0.0022	0.136	0.1	0.0065	0.0058	0.0037	0.0168	0.0045	0.0079	0.1841
8	rs75286371	23452085	1.12	0.339600448506511	1.79	0.105135818603982	1.29112915863879	0.247451118130598	0.131	0.0865	0.0047	0.0036	0.0077	0.0021	0.0022	0.0094	0.1597	0.0034	0.0046	0.0035	0.0942	0.0068	0.0079	0.0017	0.002	0.1365	0.0997	0.0066	0.0057	0.0038	0.0171	0.0044	0.0079	0.1844
8	rs11780097	23452968	1.12	0.339600448506511	1.79	0.105135818603982	1.29264846297966	0.249470313126324	0.131	0.0865	0.0047	0.0036	0.0077	0.0021	0.0022	0.0094	0.1597	0.0034	0.0046	0.0035	0.0942	0.0068	0.0079	0.0017	0.002	0.1366	0.0997	0.0066	0.0057	0.0038	0.0171	0.0044	0.0079	0.1844
8	rs6557700	23460408	1.12	0.339600448506511	1.78	0.116496372702931	1.28942075544644	0.260554092563123	0.131	0.0862	0.0047	0.0035	0.0077	0.0021	0.0022	0.0093	0.1595	0.0035	0.0045	0.0035	0.0945	0.007	0.0079	0.0017	0.002	0.1367	0.0995	0.0066	0.0056	0.0038	0.0171	0.0044	0.0079	0.185
8	rs28457106	23460884	1.12	0.339600448506511	1.78	0.116496372702931	1.28401650594141	0.257712213404858	0.131	0.0862	0.0047	0.0035	0.0077	0.0021	0.0023	0.0093	0.1595	0.0035	0.0045	0.0035	0.0945	0.007	0.0079	0.0017	0.002	0.1367	0.0994	0.0066	0.0056	0.0038	0.0171	0.0044	0.0079	0.1851
8	rs13269974	23461785	1.12	0.339600448506511	1.78	0.116496372702931	1.20372647373153	0.264549066928429	0.1311	0.0862	0.0048	0.0034	0.0077	0.002	0.0023	0.0093	0.1594	0.0035	0.0045	0.0035	0.0946	0.0069	0.0079	0.0017	0.002	0.1368	0.0994	0.0066	0.0056	0.0038	0.0171	0.0043	0.0078	0.1853
8	rs992530	23465916	1.12	0.339600448506511	1.78	0.116496372702931	1.16342645057587	0.264205897450998	0.131	0.0862	0.0048	0.0033	0.0077	0.002	0.0023	0.0093	0.1593	0.0036	0.0045	0.0035	0.0948	0.0069	0.0079	0.0017	0.002	0.1368	0.0994	0.0066	0.0055	0.0038	0.0171	0.0043	0.0078	0.1852
8	rs79455672	23466061	1.12	0.339600448506511	1.77	0.128753168183355	1.15086930138765	0.264549066928429	0.1311	0.0862	0.0048	0.0033	0.0077	0.002	0.0023	0.0093	0.1593	0.0036	0.0045	0.0035	0.0948	0.0069	0.0079	0.0017	0.002	0.1368	0.0994	0.0066	0.0055	0.0038	0.0171	0.0043	0.0078	0.1852
8	rs11995691	23469198	1.12	0.339600448506511	1.77	0.128753168183355	1.11540376338153	0.270173735640947	0.131	0.0861	0.0048	0.0033	0.0077	0.002	0.0022	0.0093	0.1593	0.0036	0.0045	0.0035	0.0949	0.0069	0.0079	0.0017	0.002	0.1368	0.0994	0.0066	0.0055	0.0039	0.017	0.0043	0.0078	0.1851
8	rs7004327	23470583	1.12	0.339600448506511	1.77	0.128753168183355	0.981517371741767	0.265006842170924	0.1309	0.0862	0.0051	0.0033	0.0078	0.0021	0.0023	0.0093	0.1592	0.0036	0.0045	0.0036	0.0948	0.0069	0.0076	0.0018	0.002	0.1368	0.0993	0.0066	0.0055	0.004	0.017	0.0043	0.0078	0.1851
8	rs17089444	23475653	1.13	0.306408690300974	1.77	0.128753168183355	0.995012488247415	0.258166256845723	0.1307	0.0857	0.005	0.0033	0.0079	0.002	0.0023	0.0094	0.1581	0.0036	0.0046	0.0035	0.0947	0.007	0.0076	0.0018	0.002	0.1371	0.0992	0.0066	0.0055	0.0041	0.0172	0.0042	0.0079	0.1861
8	rs10113131	23481176	1.13	0.306408690300974	1.77	0.128753168183355	0.96555857315653	0.154910747788584	0.1271	0.0846	0.0047	0.0034	0.0082	0.002	0.0024	0.0099	0.1525	0.004	0.0052	0.0039	0.0933	0.0077	0.0081	0.002	0.002	0.138	0.1005	0.0066	0.0053	0.0045	0.0186	0.0041	0.0083	0.1902
8	rs10103648	23481203	1.14	0.275532638758866	1.77	0.128753168183355	0.970894478716071	0.163799650787437	0.127	0.0846	0.0047	0.0034	0.0082	0.002	0.0024	0.0099	0.1525	0.004	0.0052	0.0039	0.0933	0.0076	0.0081	0.002	0.002	0.1379	0.1005	0.0066	0.0053	0.0045	0.0186	0.0041	0.0083	0.1903
8	rs1810195	23481910	1.14	0.275532638758866	1.77	0.128753168183355	0.974543392771674	0.168604988694513	0.1269	0.0844	0.0048	0.0034	0.0082	0.0021	0.0025	0.01	0.1514	0.0041	0.0052	0.004	0.0933	0.0074	0.0082	0.0023	0.002	0.137	0.1009	0.0066	0.0052	0.0047	0.0187	0.0042	0.0084	0.191
8	rs7003364	23482464	1.14	0.275532638758866	1.77	0.128753168183355	0.984500283770216	0.16978921223035	0.1267	0.0842	0.0047	0.0034	0.0083	0.0021	0.0025	0.01	0.1505	0.0041	0.0052	0.0041	0.0933	0.0073	0.0082	0.0024	0.0021	0.1363	0.1016	0.0066	0.0053	0.0048	0.0187	0.0042	0.0085	0.1917
8	rs73216747	23483011	1.14	0.275532638758866	1.77	0.128753168183355	0.930047201606972	0.166049143259399	0.1268	0.0841	0.0047	0.0034	0.0082	0.0021	0.0025	0.0101	0.1502	0.0042	0.0052	0.0043	0.0931	0.0073	0.0083	0.0025	0.0021	0.1361	0.1017	0.0066	0.0052	0.0048	0.0187	0.0042	0.0085	0.1919
8	rs78083285	23483389	1.14	0.275532638758866	1.77	0.128753168183355	0.912871146518059	0.16136683400676	0.1268	0.0841	0.0047	0.0034	0.0081	0.0021	0.0025	0.0102	0.1501	0.0042	0.0052	0.0043	0.0931	0.0072	0.0083	0.0026	0.0021	0.1359	0.1017	0.0066	0.0052	0.0049	0.0186	0.0042	0.0085	0.1921
8	rs73561716	23486883	1.14	0.275532638758866	1.77	0.128753168183355	0.977347537844073	0.162143937391934	0.1266	0.0837	0.0047	0.0034	0.0082	0.0022	0.0026	0.0105	0.149	0.0045	0.0052	0.0044	0.0927	0.0072	0.0085	0.0029	0.0021	0.135	0.102	0.0065	0.005	0.0051	0.0187	0.0044	0.0086	0.1931
8	rs12548733	23492936	1.14	0.275532638758866	1.76	0.141944438278083	1.0294259181982	0.162046727378136	0.1264	0.0837	0.0047	0.0035	0.0084	0.0022	0.0027	0.0107	0.1478	0.0046	0.0052	0.0046	0.0932	0.0072	0.0085	0.0031	0.0022	0.1342	0.1021	0.0067	0.005	0.0052	0.0186	0.0044	0.0086	0.1931
8	rs13256366	23502660	1.14	0.275532638758866	1.76	0.141944438278083	1.0269954338785	0.154241654170004	0.1264	0.0837	0.0047	0.0035	0.0084	0.0022	0.0027	0.0107	0.1476	0.0046	0.0052	0.0046	0.0933	0.0073	0.0085	0.0031	0.0022	0.1341	0.1021	0.0067	0.005	0.0053	0.0186	0.0045	0.0086	0.1931
8	rs73216766	23508974	1.14	0.275532638758866	1.76	0.141944438278083	1.03272815573984	0.157501188250261	0.1264	0.0836	0.0047	0.0035	0.0084	0.0022	0.0027	0.0107	0.1476	0.0046	0.0052	0.0046	0.0933	0.0073	0.0085	0.0031	0.0022	0.1339	0.1021	0.0067	0.005	0.0053	0.0186	0.0045	0.0086	0.1931
8	rs2137303	23514823	1.14	0.275532638758866	1.76	0.141944438278083	0.990391744895842	0.16311716825127	0.1264	0.0835	0.0047	0.0035	0.0084	0.0022	0.0027	0.0107	0.1475	0.0047	0.0052	0.0048	0.0934	0.0073	0.0086	0.0032	0.0022	0.1339	0.1021	0.0067	0.005	0.0053	0.0186	0.0045	0.0086	0.1932
8	rs74932561	23515472	1.14	0.275532638758866	1.76	0.141944438278083	0.990819221706796	0.163312060790751	0.1264	0.0835	0.0047	0.0035	0.0084	0.0022	0.0027	0.0107	0.1475	0.0047	0.0052	0.0048	0.0934	0.0073	0.0086	0.0032	0.0022	0.1339	0.1021	0.0067	0.005	0.0053	0.0186	0.0045	0.0086	0.1931
8	rs1512268	23526463	1.14	0.275532638758866	1.76	0.141944438278083	1.08782862586605	0.177155416492405	0.1262	0.0834	0.0048	0.0035	0.0085	0.0022	0.0027	0.011	0.147	0.0047	0.0053	0.0048	0.0934	0.0073	0.0088	0.0032	0.0022	0.1334	0.102	0.0068	0.005	0.0054	0.0187	0.0047	0.0085	0.1933
8	rs10503733	23534018	1.14	0.275532638758866	1.76	0.141944438278083	1.07710572871609	0.18118205421371	0.1263	0.0834	0.0047	0.0035	0.0085	0.0022	0.0027	0.011	0.1467	0.0047	0.0053	0.0048	0.0933	0.0073	0.0087	0.0032	0.0022	0.1335	0.102	0.0068	0.005	0.0055	0.0187	0.0047	0.0086	0.1932
8	rs35303676	23544309	1.14	0.275532638758866	1.76	0.141944438278083	1.09725707474506	0.182497408189411	0.1266	0.0835	0.0046	0.0035	0.0085	0.0022	0.0028	0.011	0.1465	0.0047	0.0053	0.0047	0.0931	0.0073	0.0087	0.0033	0.0023	0.1336	0.1019	0.0068	0.005	0.0055	0.0187	0.0047	0.0087	0.1929
8	rs4455841	23547119	1.14	0.275532638758866	1.76	0.141944438278083	1.09877220239395	0.198011483840927	0.1264	0.0835	0.0046	0.0035	0.0084	0.0022	0.0028	0.011	0.1463	0.0047	0.0054	0.0047	0.0933	0.0073	0.0087	0.0033	0.0023	0.1336	0.1019	0.0069	0.0051	0.0056	0.0187	0.0047	0.0087	0.193
8	rs1866347	23547510	1.14	0.275532638758866	1.75	0.156107803097264	1.08738469004386	0.232365587841806	0.1266	0.0833	0.0046	0.0036	0.0084	0.0022	0.0028	0.011	0.1462	0.0047	0.0054	0.0047	0.0935	0.0073	0.0086	0.0033	0.0023	0.1339	0.1018	0.0069	0.005	0.0056	0.0187	0.0047	0.0087	0.1925
8	rs73216792	23549460	1.16	0.220431575918666	1.75	0.156107803097264	0.482841492455601	0.314755190716147	0.1249	0.0828	0.0048	0.0034	0.0082	0.0022	0.0032	0.0115	0.1456	0.0047	0.0056	0.0053	0.0932	0.0076	0.0083	0.0034	0.0026	0.1337	0.1029	0.0066	0.0052	0.0061	0.0186	0.0053	0.0084	0.1924
8	rs11135767	23549767	1.16	0.220431575918666	1.74	0.171280181914382	0.371849342699844	0.333000619763289	0.1242	0.0827	0.0049	0.0034	0.0082	0.0022	0.0034	0.0117	0.1453	0.0047	0.0056	0.0055	0.0931	0.0077	0.0082	0.0034	0.0027	0.1336	0.1033	0.0065	0.0052	0.0062	0.0186	0.0055	0.0083	0.1924
8	rs7844736	23551671	1.15	0.246899131395369	1.74	0.171280181914382	0.388925188309581	0.34594937803244	0.1228	0.0833	0.0049	0.0029	0.0077	0.0019	0.0037	0.0125	0.1426	0.0048	0.0056	0.0056	0.0925	0.0077	0.0069	0.0033	0.0029	0.1358	0.1036	0.006	0.0052	0.0065	0.0179	0.0058	0.0084	0.1957
8	rs9632856	23552102	1.15	0.246899131395369	1.74	0.171280181914382	0.375342762860064	0.33055052134731	0.1228	0.0833	0.0049	0.0029	0.0076	0.0018	0.0037	0.0125	0.1425	0.0048	0.0056	0.0056	0.0924	0.0077	0.0069	0.0033	0.0029	0.1359	0.1038	0.006	0.0052	0.0065	0.0178	0.0058	0.0084	0.1957
8	rs13273510	23552997	1.15	0.246899131395369	1.74	0.171280181914382	0.388089985281977	0.303477778828455	0.1223	0.0834	0.0051	0.0029	0.0077	0.0017	0.0037	0.0125	0.1424	0.0047	0.0056	0.0057	0.0924	0.0078	0.0068	0.0033	0.0029	0.136	0.1036	0.0061	0.0052	0.0066	0.0181	0.0058	0.0084	0.1954
8	rs4872181	23555402	1.15	0.246899131395369	1.72	0.204795704918344	0.433598227093624	0.36658116032061	0.1221	0.0828	0.0052	0.0029	0.0077	0.0017	0.0038	0.0124	0.1424	0.0047	0.0056	0.0062	0.0923	0.0073	0.007	0.0033	0.0029	0.1359	0.1037	0.0059	0.0053	0.0067	0.018	0.0059	0.0084	0.1962
8	rs79016731	23558634	1.15	0.246899131395369	1.72	0.204795704918344	0.474998000617093	0.357911873338779	0.1219	0.0836	0.0052	0.0029	0.0077	0.0017	0.0039	0.0124	0.1425	0.0047	0.0056	0.0062	0.0921	0.0073	0.0072	0.0035	0.003	0.1358	0.1038	0.0057	0.0052	0.0064	0.0181	0.0059	0.0083	0.196
8	rs143039156	23560484	1.15	0.246899131395369	1.72	0.204795704918344	0.497896312654804	0.355910055144764	0.1219	0.0838	0.0052	0.0029	0.0077	0.0018	0.004	0.0124	0.1425	0.0046	0.0057	0.0062	0.0921	0.0073	0.0072	0.0035	0.003	0.1357	0.1038	0.0056	0.0051	0.0064	0.0181	0.0059	0.0083	0.196
8	rs35373423	23560648	1.15	0.246899131395369	1.72	0.204795704918344	0.497581709154597	0.348556194043495	0.1219	0.0838	0.0052	0.0029	0.0077	0.0018	0.004	0.0124	0.1425	0.0046	0.0057	0.0062	0.0921	0.0073	0.0072	0.0035	0.003	0.1357	0.1038	0.0056	0.0051	0.0064	0.0181	0.0059	0.0083	0.196
8	rs61732911	23563908	1.15	0.246899131395369	1.69	0.263511633917478	0.385922708734486	0.326397518023405	0.1213	0.0837	0.0052	0.0029	0.0076	0.0021	0.0041	0.0124	0.1424	0.0046	0.0056	0.0063	0.0921	0.0074	0.0072	0.0035	0.003	0.1357	0.1039	0.0055	0.0051	0.0064	0.0185	0.0059	0.0082	0.1962
8	rs1438456	23566909	1.15	0.246899131395369	1.69	0.263511633917478	0.389482494713887	0.342729717609269	0.1213	0.0836	0.0052	0.0029	0.0076	0.0021	0.0041	0.0124	0.1424	0.0045	0.0056	0.0063	0.0921	0.0074	0.0073	0.0035	0.003	0.1357	0.104	0.0053	0.0051	0.0064	0.0186	0.0059	0.0081	0.1963
8	rs74718460	23569089	1.15	0.246899131395369	1.69	0.263511633917478	0.363565452967196	0.335947685820049	0.1213	0.0835	0.0051	0.003	0.0075	0.0021	0.0042	0.0124	0.1426	0.0045	0.0055	0.0062	0.0921	0.0075	0.0073	0.0035	0.003	0.1358	0.1038	0.0053	0.0051	0.0065	0.0186	0.006	0.0081	0.1961
8	rs11774433	23572843	1.15	0.246899131395369	1.68	0.285465824887251	0.341526157079247	0.339272138323189	0.1213	0.0835	0.0051	0.003	0.0075	0.0022	0.0042	0.0123	0.1427	0.0045	0.0055	0.0062	0.0921	0.0076	0.0073	0.0034	0.0031	0.1359	0.1039	0.0053	0.0051	0.0066	0.0186	0.0059	0.0081	0.1958
8	rs1072159	23576356	1.14	0.275532638758866	1.69	0.263511633917478	0.313932796895482	0.344214635497122	0.1213	0.0835	0.0051	0.003	0.0075	0.0023	0.0042	0.0123	0.1427	0.0044	0.0054	0.0063	0.0921	0.0078	0.0073	0.0034	0.0031	0.1361	0.104	0.0054	0.005	0.0066	0.0187	0.0059	0.008	0.1953
8	rs9785115	23580010	1.14	0.275532638758866	1.7	0.24276969786222	0.350393953698651	0.348680468442254	0.1212	0.0837	0.0051	0.0031	0.0074	0.0023	0.0042	0.0123	0.1428	0.0042	0.0054	0.0063	0.0919	0.0078	0.0073	0.0033	0.004	0.1362	0.1041	0.0054	0.0049	0.0065	0.0187	0.0059	0.0079	0.1949
8	rs13274775	23583754	1.14	0.275532638758866	1.69	0.263511633917478	0.356122410923136	0.342235157200244	0.1213	0.0838	0.0051	0.0031	0.0073	0.0023	0.0042	0.0123	0.143	0.0042	0.0053	0.0063	0.092	0.0078	0.0072	0.0033	0.004	0.1365	0.104	0.0053	0.0049	0.0066	0.0188	0.0057	0.0079	0.1947
8	rs13273073	23584226	1.14	0.275532638758866	1.69	0.263511633917478	0.304089369734138	0.332019946970045	0.1205	0.0839	0.0049	0.0031	0.0073	0.0024	0.0042	0.0123	0.1431	0.0042	0.0052	0.0063	0.0921	0.0077	0.0072	0.0033	0.004	0.1367	0.1044	0.0052	0.0049	0.0065	0.0187	0.0058	0.0078	0.1948
8	rs6991937	23598040	1.15	0.246899131395369	1.69	0.263511633917478	0.322320887104834	0.322867444700443	0.1203	0.084	0.005	0.0034	0.0072	0.0024	0.0042	0.0123	0.1442	0.0041	0.005	0.0065	0.092	0.0078	0.0071	0.0034	0.0041	0.1365	0.1039	0.0052	0.0051	0.0066	0.0187	0.0055	0.0078	0.1945
8	rs17782718	23602148	1.15	0.246899131395369	1.69	0.263511633917478	0.291574558675328	0.300380292506167	0.121	0.0838	0.0049	0.0034	0.0071	0.0024	0.0042	0.0123	0.1446	0.0041	0.005	0.0065	0.0918	0.0078	0.0071	0.0033	0.0041	0.1364	0.1039	0.0052	0.0051	0.0065	0.0187	0.0054	0.0077	0.1945
8	rs10091014	23602882	1.15	0.246899131395369	1.69	0.263511633917478	0.289707128354084	0.305627763977358	0.1212	0.0838	0.0049	0.0035	0.0071	0.0024	0.0041	0.0123	0.1447	0.004	0.005	0.0065	0.0918	0.0078	0.0071	0.0032	0.0041	0.1364	0.1039	0.0052	0.0052	0.0064	0.0187	0.0054	0.0077	0.1945
8	rs12542548	23603702	1.15	0.246899131395369	1.69	0.263511633917478	0.286846669675093	0.267988377979886	0.1212	0.0838	0.0048	0.0034	0.0071	0.0024	0.0041	0.0123	0.1445	0.004	0.0053	0.0065	0.0919	0.0078	0.007	0.0032	0.0041	0.1362	0.1039	0.0052	0.0052	0.0064	0.0188	0.0054	0.0077	0.1947
8	rs568890	23604431	1.15	0.246899131395369	1.7	0.24276969786222	0.287132032744612	0.261465553772957	0.1212	0.0838	0.0048	0.0035	0.0071	0.0024	0.0041	0.0123	0.1444	0.004	0.0054	0.0065	0.0918	0.0078	0.007	0.0033	0.0042	0.1363	0.1039	0.0052	0.0052	0.0064	0.0188	0.0054	0.0077	0.1947
8	rs117431594	23608377	1.15	0.246899131395369	1.7	0.24276969786222	0.28088913368436	0.246779211477227	0.1212	0.0833	0.0048	0.0037	0.007	0.0025	0.0042	0.0123	0.1446	0.004	0.0054	0.0065	0.0915	0.0078	0.007	0.0035	0.0042	0.1363	0.104	0.0052	0.0052	0.0063	0.0187	0.0053	0.0077	0.1948
8	rs6983481	23609009	1.15	0.246899131395369	1.7	0.24276969786222	0.283103552017955	0.246779211477227	0.1212	0.0832	0.0048	0.0038	0.007	0.0025	0.0042	0.0123	0.1446	0.004	0.0054	0.0065	0.0915	0.0078	0.007	0.0035	0.0042	0.1363	0.104	0.0052	0.0052	0.0063	0.0187	0.0053	0.0076	0.1948
8	rs67846476	23610274	1.15	0.246899131395369	1.7	0.24276969786222	0.281453630001226	0.24655537161981	0.1212	0.0831	0.0048	0.0038	0.007	0.0025	0.0042	0.0123	0.1446	0.004	0.0054	0.0065	0.0915	0.0078	0.007	0.0035	0.0042	0.1363	0.1041	0.0052	0.0052	0.0063	0.0187	0.0053	0.0076	0.1948
8	rs4988713	23612384	1.15	0.246899131395369	1.71	0.223208546872115	0.278262865144063	0.236439561525388	0.1211	0.0831	0.0047	0.0038	0.007	0.0025	0.0042	0.0121	0.1447	0.004	0.0054	0.0065	0.0914	0.0078	0.0068	0.0034	0.0043	0.1363	0.1043	0.0051	0.0052	0.0062	0.0187	0.0053	0.0076	0.1953
8	rs17089603	23612956	1.15	0.246899131395369	1.71	0.223208546872115	0.283245214617429	0.213305102836358	0.1209	0.083	0.0047	0.0039	0.0071	0.0025	0.0042	0.0121	0.1447	0.004	0.0055	0.0064	0.0913	0.0078	0.0066	0.0034	0.0044	0.1363	0.1045	0.005	0.0052	0.0061	0.0185	0.0053	0.0076	0.1956
8	rs6999737	23617380	1.15	0.246899131395369	1.77	0.128753168183355	0.297603031684077	0.216730804214747	0.1201	0.0828	0.0046	0.004	0.0071	0.0025	0.0042	0.0121	0.1453	0.004	0.0055	0.0064	0.0911	0.0078	0.0064	0.0036	0.0045	0.1366	0.1049	0.0047	0.0051	0.0059	0.0187	0.0053	0.0075	0.196
8	rs77583733	23619700	1.15	0.246899131395369	1.77	0.128753168183355	0.587784824903558	0.369610304469639	0.1197	0.0826	0.0047	0.0046	0.0069	0.0025	0.0044	0.0119	0.1473	0.0036	0.005	0.0061	0.0895	0.0075	0.006	0.004	0.0047	0.137	0.1056	0.0044	0.0053	0.0056	0.0181	0.0053	0.0068	0.1976
8	rs55773649	23619932	1.15	0.246899131395369	1.77	0.128753168183355	0.595773318944606	0.374420789969283	0.1196	0.0827	0.0047	0.0046	0.0069	0.0025	0.0044	0.0119	0.1475	0.0036	0.005	0.0062	0.0894	0.0075	0.006	0.004	0.0047	0.1371	0.1055	0.0044	0.0052	0.0056	0.0181	0.0053	0.0068	0.1976
8	rs117818040	23620027	1.15	0.246899131395369	1.77	0.128753168183355	0.598721802636367	0.361422738173099	0.1196	0.0826	0.0047	0.0046	0.0069	0.0025	0.0044	0.0119	0.1475	0.0036	0.005	0.0061	0.0892	0.0075	0.006	0.004	0.0047	0.1371	0.1054	0.0044	0.0052	0.0057	0.0182	0.0053	0.0068	0.1976
8	rs11777276	23620498	1.15	0.246899131395369	1.77	0.128753168183355	0.605190732349375	0.371633636829433	0.1195	0.0827	0.0047	0.0046	0.0069	0.0025	0.0044	0.0119	0.1476	0.0036	0.005	0.0061	0.0892	0.0075	0.006	0.004	0.0047	0.1372	0.1055	0.0043	0.0052	0.0057	0.0182	0.0053	0.0068	0.1977
8	rs61595442	23622018	1.15	0.246899131395369	1.77	0.128753168183355	0.625489567902349	0.383710741442212	0.1194	0.0826	0.0046	0.0047	0.0069	0.0025	0.0044	0.0119	0.1477	0.0035	0.005	0.0061	0.0893	0.0075	0.006	0.004	0.0047	0.1372	0.1054	0.0043	0.0051	0.0057	0.0182	0.0052	0.0068	0.1976
8	rs7832345	23624725	1.15	0.246899131395369	1.77	0.128753168183355	0.628153767771464	0.423719548513915	0.1192	0.0826	0.0046	0.0048	0.0069	0.0026	0.0045	0.0119	0.1477	0.0035	0.005	0.0061	0.0895	0.0075	0.006	0.0042	0.0048	0.1372	0.1054	0.0043	0.0051	0.0056	0.0182	0.0053	0.0068	0.1975
8	rs192841	23625062	1.15	0.246899131395369	1.77	0.128753168183355	0.651578507376134	0.423850770568644	0.1191	0.0825	0.0046	0.0049	0.007	0.0027	0.0045	0.0119	0.1479	0.0035	0.005	0.0061	0.0897	0.0075	0.0059	0.0043	0.0048	0.1371	0.1053	0.0043	0.0051	0.0056	0.0182	0.0052	0.0068	0.1972
8	rs56162235	23626952	1.15	0.246899131395369	1.77	0.128753168183355	0.839764745820147	0.415605303304628	0.1186	0.0821	0.0043	0.0052	0.0074	0.0029	0.0045	0.012	0.1494	0.0035	0.005	0.006	0.0896	0.0072	0.0054	0.0045	0.0053	0.1366	0.1056	0.0045	0.0053	0.0053	0.0186	0.005	0.0068	0.1961
8	rs11775549	23629281	1.15	0.246899131395369	1.78	0.116496372702931	0.890914638135305	0.429503653545232	0.1185	0.082	0.0042	0.0053	0.0075	0.0029	0.0045	0.012	0.1499	0.0035	0.005	0.006	0.0895	0.0072	0.0053	0.0046	0.0054	0.1362	0.1058	0.0045	0.0055	0.0052	0.0186	0.0051	0.0069	0.1958
8	rs750022	23632742	1.15	0.246899131395369	1.77	0.128753168183355	0.889197248334001	0.400151669941544	0.1184	0.082	0.0041	0.0053	0.0075	0.0028	0.0045	0.0119	0.15	0.0036	0.005	0.006	0.0895	0.0075	0.0053	0.0046	0.0054	0.1361	0.1058	0.0045	0.0055	0.0052	0.0187	0.0051	0.0069	0.1956
8	rs72609914	23634859	1.15	0.246899131395369	1.78	0.116496372702931	0.873641345220373	0.415605303304628	0.1183	0.0819	0.0041	0.0053	0.0075	0.0029	0.0045	0.0119	0.15	0.0035	0.005	0.006	0.0897	0.0075	0.0053	0.0046	0.0054	0.1362	0.1058	0.0045	0.0055	0.0052	0.0186	0.0051	0.0069	0.1956
8	rs12677356	23640444	1.15	0.246899131395369	1.77	0.128753168183355	0.766516022779048	0.42779251752812	0.1182	0.0815	0.0041	0.0053	0.0074	0.003	0.0045	0.0119	0.1502	0.0036	0.0049	0.0061	0.0898	0.0075	0.0051	0.0047	0.0054	0.1363	0.1059	0.0046	0.0056	0.0051	0.0185	0.0053	0.007	0.1953
8	rs11135773	23642424	1.15	0.246899131395369	1.77	0.128753168183355	0.751698026396508	0.432535535055125	0.1182	0.0815	0.0041	0.0053	0.0074	0.003	0.0045	0.0119	0.1502	0.0036	0.0049	0.0061	0.0899	0.0075	0.0051	0.0047	0.0054	0.1363	0.1059	0.0046	0.0056	0.0051	0.0185	0.0054	0.007	0.1953
8	rs17089641	23649209	1.15	0.246899131395369	1.77	0.128753168183355	0.740554477279736	0.422407931480707	0.1182	0.0812	0.004	0.0054	0.0074	0.003	0.0045	0.0119	0.1502	0.0036	0.0049	0.006	0.09	0.0075	0.005	0.0047	0.0054	0.1362	0.1062	0.0045	0.0056	0.0051	0.0185	0.0054	0.0071	0.1952
8	rs111707088	23649541	1.15	0.246899131395369	1.77	0.128753168183355	0.740705599192573	0.42214573989048	0.1182	0.0812	0.004	0.0054	0.0074	0.003	0.0045	0.0119	0.1502	0.0036	0.0049	0.006	0.09	0.0075	0.005	0.0047	0.0054	0.1361	0.1062	0.0045	0.0056	0.0051	0.0185	0.0054	0.0071	0.1952
8	rs218871	23655756	1.15	0.246899131395369	1.78	0.116496372702931	0.732338881788402	0.429635355396446	0.1182	0.0811	0.004	0.0054	0.0074	0.0031	0.0045	0.0119	0.1502	0.0036	0.0049	0.006	0.0901	0.0075	0.005	0.0047	0.0054	0.1361	0.1063	0.0045	0.0056	0.0051	0.0185	0.0055	0.0071	0.1952
8	rs75009409	23656108	1.15	0.246899131395369	1.77	0.128753168183355	0.732188514476311	0.421883592289604	0.1182	0.081	0.004	0.0054	0.0074	0.0031	0.0045	0.0119	0.1502	0.0036	0.0049	0.006	0.0901	0.0076	0.005	0.0047	0.0054	0.1361	0.1063	0.0045	0.0056	0.0051	0.0185	0.0055	0.0071	0.1952
8	rs79080300	23661030	1.15	0.246899131395369	1.77	0.128753168183355	0.716103689715297	0.40714440197708	0.1181	0.081	0.004	0.0054	0.0074	0.0031	0.0045	0.0119	0.1501	0.0036	0.0049	0.0061	0.09	0.0077	0.005	0.0047	0.0054	0.136	0.1063	0.0047	0.0056	0.0051	0.0185	0.0055	0.0071	0.1951
8	rs77815519	23680851	1.15	0.246899131395369	1.78	0.116496372702931	0.648655797585299	0.36746393293686	0.1179	0.0806	0.004	0.0054	0.0074	0.0031	0.0045	0.0119	0.15	0.0038	0.0049	0.0062	0.09	0.0078	0.005	0.0047	0.0054	0.1357	0.1065	0.0052	0.0057	0.0052	0.0185	0.0056	0.0072	0.1947
8	rs11780623	23687336	1.15	0.246899131395369	1.78	0.116496372702931	0.640419006187623	0.389597183044396	0.1177	0.0804	0.004	0.0054	0.0074	0.0031	0.0046	0.0119	0.15	0.0038	0.0049	0.0063	0.0902	0.0078	0.0051	0.0047	0.0055	0.1356	0.1067	0.0052	0.0057	0.0052	0.0185	0.0057	0.0073	0.1946
8	rs17712111	23690111	1.15	0.246899131395369	1.78	0.116496372702931	0.639640416656766	0.392806746455667	0.1177	0.0803	0.004	0.0054	0.0074	0.0031	0.0046	0.0118	0.1501	0.0038	0.0049	0.0063	0.0901	0.0078	0.0051	0.0047	0.0055	0.1355	0.1067	0.0052	0.0057	0.0052	0.0184	0.0057	0.0073	0.1946
8	rs4872196	23692067	1.15	0.246899131395369	1.78	0.116496372702931	0.637731161991625	0.401185530752276	0.1177	0.0803	0.004	0.0054	0.0073	0.0031	0.0046	0.0118	0.1502	0.0038	0.0049	0.0063	0.0901	0.0078	0.0051	0.0047	0.0055	0.1355	0.1067	0.0052	0.0057	0.0052	0.0184	0.0057	0.0074	0.1946
8	rs4300013	23697117	1.15	0.246899131395369	1.78	0.116496372702931	0.73143688230185	0.533518189909314	0.1164	0.0799	0.004	0.0055	0.0075	0.0034	0.0048	0.0118	0.1508	0.0037	0.0048	0.0064	0.0909	0.0077	0.0053	0.0049	0.0057	0.1359	0.1067	0.005	0.0057	0.0051	0.018	0.0058	0.0074	0.1935
8	rs7831701	23703279	1.15	0.246899131395369	1.79	0.105135818603982	0.766055840056115	0.592226481577122	0.1162	0.0798	0.004	0.0056	0.0075	0.0034	0.0049	0.0118	0.151	0.0037	0.0048	0.0064	0.091	0.0077	0.0053	0.005	0.0058	0.1357	0.1068	0.005	0.0057	0.0051	0.0178	0.0059	0.0074	0.1935
8	rs112810591	23723223	1.15	0.246899131395369	1.79	0.105135818603982	0.88071265788686	0.602105932812419	0.116	0.0792	0.0042	0.0057	0.0076	0.0034	0.0049	0.0118	0.1511	0.0035	0.0048	0.0068	0.0911	0.0077	0.0054	0.0051	0.0059	0.1351	0.1068	0.0053	0.0059	0.0052	0.0174	0.006	0.0074	0.1934
8	rs117050169	23723633	1.15	0.246899131395369	1.79	0.105135818603982	0.881364101215165	0.601532147673551	0.116	0.0792	0.0042	0.0057	0.0076	0.0034	0.0049	0.0118	0.1511	0.0035	0.0048	0.0068	0.0911	0.0077	0.0054	0.0051	0.0059	0.1351	0.1068	0.0053	0.0059	0.0052	0.0174	0.006	0.0074	0.1934
8	rs62502212	23731875	1.15	0.246899131395369	1.8	0.0946327581538143	0.944085013947047	0.647399540577717	0.116	0.079	0.0042	0.0057	0.0076	0.0035	0.0049	0.0118	0.1511	0.0035	0.0048	0.0068	0.0911	0.0077	0.0054	0.0051	0.006	0.135	0.1068	0.0054	0.006	0.0053	0.0174	0.006	0.0074	0.1934
8	rs17785813	23734266	1.15	0.246899131395369	1.81	0.0849480383532209	0.948783657244796	0.666874450479613	0.116	0.0791	0.0042	0.0057	0.0076	0.0035	0.0049	0.0118	0.1511	0.0034	0.0048	0.0068	0.0911	0.0077	0.0053	0.0051	0.006	0.135	0.1068	0.0054	0.006	0.0053	0.0174	0.006	0.0074	0.1934
8	rs4872203	23734849	1.15	0.246899131395369	1.81	0.0849480383532209	0.94937166673791	0.670549885790625	0.116	0.0791	0.0042	0.0057	0.0076	0.0035	0.0049	0.0118	0.1511	0.0034	0.0048	0.0068	0.0911	0.0077	0.0053	0.0051	0.006	0.135	0.1068	0.0054	0.006	0.0053	0.0174	0.006	0.0074	0.1934
8	rs10109414	23751151	1.15	0.246899131395369	1.81	0.0849480383532209	1.00445228782885	0.676145359918805	0.1162	0.0792	0.0041	0.0056	0.0076	0.0034	0.0049	0.0118	0.1515	0.0034	0.0049	0.0068	0.0914	0.0077	0.0053	0.0051	0.006	0.135	0.107	0.0054	0.006	0.0052	0.0169	0.0059	0.0074	0.1933
8	rs1705690	23757657	1.15	0.246899131395369	1.81	0.0849480383532209	0.97845310982945	0.688995674275646	0.1161	0.0788	0.0042	0.0056	0.0076	0.0035	0.0048	0.0118	0.1516	0.0034	0.0049	0.0068	0.0915	0.0077	0.0053	0.0051	0.006	0.135	0.1072	0.0054	0.0059	0.0052	0.0168	0.0059	0.0074	0.1932
8	rs73555401	23758053	1.15	0.246899131395369	1.81	0.0849480383532209	0.972336399682262	0.69062431818785	0.1161	0.0788	0.0043	0.0056	0.0076	0.0035	0.0048	0.0117	0.1516	0.0034	0.0049	0.0068	0.0915	0.0077	0.0053	0.0051	0.006	0.135	0.1072	0.0054	0.0059	0.0052	0.0168	0.0059	0.0074	0.1932
8	rs35162408	23763843	1.15	0.246899131395369	1.82	0.0760422202337298	0.994156131239481	0.637639654549046	0.1161	0.0787	0.0042	0.0056	0.0076	0.0035	0.0048	0.0116	0.1516	0.0034	0.0049	0.0068	0.0915	0.0077	0.0053	0.0051	0.006	0.135	0.1072	0.0054	0.0059	0.0052	0.0168	0.0059	0.0074	0.1932
8	rs79868281	23769661	1.15	0.246899131395369	1.82	0.0760422202337298	1.00798006007752	0.630958876673931	0.1161	0.0787	0.0042	0.0056	0.0076	0.0034	0.0048	0.0116	0.1517	0.0034	0.0049	0.0068	0.0916	0.0077	0.0053	0.0051	0.006	0.1352	0.1071	0.0054	0.0058	0.0052	0.0168	0.0059	0.0074	0.1933
8	rs35052441	23775776	1.15	0.246899131395369	1.83	0.0678757074061657	1.02508740239495	0.6308138250199	0.1161	0.0785	0.0042	0.0056	0.0077	0.0034	0.0048	0.0116	0.1518	0.0033	0.0049	0.0068	0.0918	0.0077	0.0052	0.0051	0.0059	0.1353	0.1072	0.0053	0.0058	0.0052	0.0168	0.0059	0.0073	0.1933
8	rs17724881	23781419	1.15	0.246899131395369	1.83	0.0678757074061657	1.02526080032022	0.632845257090805	0.1161	0.0785	0.0042	0.0056	0.0077	0.0034	0.0048	0.0115	0.1518	0.0033	0.0049	0.0067	0.0919	0.0077	0.0052	0.0051	0.0059	0.1353	0.1072	0.0053	0.0058	0.0053	0.0167	0.0059	0.0073	0.1933
8	rs77628028	23781765	1.15	0.246899131395369	1.83	0.0678757074061657	1.02595451100406	0.63197445647174	0.1161	0.0785	0.0042	0.0056	0.0077	0.0034	0.0048	0.0115	0.1518	0.0033	0.0049	0.0067	0.0919	0.0077	0.0052	0.0051	0.0059	0.1353	0.1072	0.0053	0.0058	0.0053	0.0167	0.0059	0.0073	0.1933
8	rs11785160	23783340	1.15	0.246899131395369	1.84	0.0604088827715036	1.02916539776902	0.631249003370888	0.1161	0.0785	0.0042	0.0056	0.0077	0.0034	0.0048	0.0115	0.1518	0.0033	0.0049	0.0067	0.0919	0.0077	0.0052	0.0051	0.0059	0.1354	0.1072	0.0053	0.0058	0.0053	0.0167	0.0059	0.0073	0.1933
8	rs75183772	23788594	1.16	0.220431575918666	1.84	0.0604088827715036	0.928631580510451	0.609145332111811	0.1156	0.0778	0.0041	0.0056	0.0077	0.0034	0.0048	0.0117	0.1522	0.0033	0.005	0.0067	0.0922	0.0078	0.0052	0.005	0.0058	0.136	0.1072	0.0053	0.0058	0.0055	0.0168	0.0059	0.0073	0.193
8	rs73214859	23794191	1.16	0.220431575918666	1.85	0.0536022520271762	0.781769555251777	0.550719869051813	0.1133	0.0748	0.0039	0.0055	0.0079	0.0034	0.0048	0.0123	0.1538	0.0031	0.0051	0.0064	0.0935	0.008	0.0053	0.0051	0.0055	0.1384	0.1075	0.0052	0.0057	0.0065	0.0172	0.0058	0.0071	0.1915
8	rs35438347	23794327	1.16	0.220431575918666	1.85	0.0536022520271762	0.783859706121343	0.550579475658091	0.1133	0.0748	0.0039	0.0055	0.0079	0.0034	0.0048	0.0123	0.1538	0.0031	0.0051	0.0064	0.0935	0.0081	0.0053	0.0051	0.0055	0.1384	0.1075	0.0052	0.0057	0.0065	0.0172	0.0058	0.0071	0.1915
8	rs7826970	23796319	1.16	0.220431575918666	1.85	0.0536022520271762	0.84343847844202	0.682046736944518	0.1133	0.0749	0.0038	0.0055	0.0079	0.0034	0.0048	0.0123	0.1538	0.0031	0.005	0.0064	0.0936	0.008	0.0053	0.0051	0.0055	0.1384	0.1076	0.0052	0.0057	0.0066	0.0172	0.0059	0.007	0.1916
8	rs1731263	23797763	1.16	0.220431575918666	1.85	0.0536022520271762	0.921898900147232	0.647691408214262	0.1123	0.0754	0.0038	0.0055	0.0079	0.0034	0.0048	0.0124	0.1538	0.003	0.005	0.0064	0.0939	0.008	0.0052	0.0051	0.0055	0.1387	0.1077	0.0052	0.0057	0.0066	0.0171	0.0059	0.007	0.1917
8	rs28501371	23809682	1.15	0.246899131395369	1.86	0.047416592333268	0.96767454663473	0.627769544278177	0.1124	0.0754	0.0038	0.0055	0.0079	0.0034	0.0048	0.0125	0.1541	0.003	0.005	0.0064	0.0937	0.008	0.0052	0.0051	0.0054	0.1383	0.1077	0.0052	0.0057	0.0067	0.0171	0.0058	0.007	0.1918
8	rs79896518	23814580	1.15	0.246899131395369	1.86	0.047416592333268	1.02768962027603	0.579399424499582	0.1123	0.0753	0.0038	0.0055	0.0079	0.0033	0.0048	0.0125	0.1541	0.003	0.005	0.0064	0.0937	0.008	0.0052	0.0052	0.0054	0.1383	0.1077	0.0052	0.0057	0.0066	0.017	0.0058	0.007	0.1919
8	rs7833268	23818687	1.15	0.246899131395369	1.87	0.04181310425502	1.04991614588581	0.588371280491316	0.1123	0.0752	0.0038	0.0055	0.008	0.0033	0.0048	0.0125	0.1541	0.003	0.005	0.0064	0.0936	0.008	0.0052	0.0052	0.0054	0.1383	0.1077	0.0052	0.0057	0.0066	0.017	0.0058	0.007	0.192
8	rs73557202	23819930	1.16	0.220431575918666	1.87	0.04181310425502	0.982539666137623	0.570744238480893	0.1121	0.0751	0.0039	0.0053	0.0081	0.0033	0.0047	0.0127	0.1545	0.003	0.0051	0.0064	0.0931	0.0081	0.0052	0.0052	0.0053	0.1382	0.1077	0.0052	0.0057	0.0068	0.0169	0.0059	0.007	0.1923
8	rs77570100	23827745	1.16	0.220431575918666	1.87	0.04181310425502	0.966574002271842	0.503369734103132	0.1114	0.0748	0.004	0.005	0.0082	0.0032	0.0046	0.013	0.1551	0.003	0.0052	0.0066	0.0921	0.0083	0.0053	0.0053	0.0051	0.1387	0.1074	0.0052	0.0057	0.0071	0.0167	0.0061	0.0068	0.1928
8	rs117617878	23828663	1.16	0.220431575918666	1.87	0.04181310425502	0.966320103765673	0.494467049626395	0.1114	0.0748	0.004	0.005	0.0082	0.0032	0.0046	0.013	0.1551	0.003	0.0052	0.0066	0.0921	0.0083	0.0053	0.0053	0.0051	0.1387	0.1074	0.0052	0.0057	0.0071	0.0167	0.0061	0.0068	0.1928
8	rs62502258	23852510	1.15	0.246899131395369	1.87	0.04181310425502	0.971657738969279	0.444055301329009	0.1111	0.0747	0.0041	0.005	0.0082	0.0031	0.0046	0.013	0.1552	0.0031	0.0053	0.0066	0.0921	0.0083	0.0053	0.0053	0.005	0.1387	0.1073	0.0053	0.0057	0.0072	0.0167	0.006	0.0068	0.193
8	rs78336933	23853907	1.15	0.246899131395369	1.87	0.04181310425502	0.969622926866495	0.449645280655943	0.1111	0.0747	0.0041	0.005	0.0082	0.0031	0.0046	0.013	0.1552	0.0031	0.0053	0.0066	0.0921	0.0083	0.0053	0.0053	0.005	0.1387	0.1072	0.0053	0.0057	0.0072	0.0167	0.006	0.0068	0.193
8	rs1849102	23860801	1.15	0.246899131395369	1.88	0.0367535648830228	0.955765466242025	0.440604161254861	0.111	0.0747	0.0041	0.0049	0.0082	0.0031	0.0046	0.013	0.1553	0.0031	0.0053	0.0066	0.0921	0.0083	0.0054	0.0053	0.005	0.1387	0.1072	0.0053	0.0057	0.0072	0.0167	0.006	0.0068	0.193
8	rs77839990	23869943	1.15	0.246899131395369	1.88	0.0367535648830228	0.916842100095123	0.473403496276854	0.1109	0.0747	0.0041	0.0049	0.0082	0.0031	0.0046	0.0131	0.1553	0.0031	0.0054	0.0066	0.0921	0.0083	0.0054	0.0053	0.0049	0.1387	0.107	0.0053	0.0057	0.0072	0.0168	0.006	0.0069	0.1931
8	rs28462169	23875208	1.15	0.246899131395369	1.88	0.0367535648830228	0.919161813123332	0.536863975010518	0.1109	0.0748	0.0041	0.0049	0.0082	0.0031	0.0045	0.013	0.1555	0.0031	0.0054	0.0066	0.092	0.0083	0.0054	0.0053	0.0049	0.1388	0.1069	0.0052	0.0056	0.0072	0.0168	0.006	0.0068	0.1932
8	rs7835237	23877060	1.15	0.246899131395369	1.88	0.0367535648830228	0.921152085209423	0.55381074885431	0.1109	0.0747	0.0041	0.0049	0.0082	0.0031	0.0045	0.013	0.1555	0.0031	0.0054	0.0066	0.092	0.0083	0.0054	0.0053	0.005	0.1389	0.107	0.0052	0.0056	0.0072	0.0167	0.006	0.0068	0.1932
8	rs1320881	23878352	1.15	0.246899131395369	1.88	0.0367535648830228	0.920654348826818	0.581817127510287	0.1109	0.0747	0.0042	0.0049	0.0082	0.0031	0.0045	0.013	0.1553	0.0031	0.0054	0.0066	0.0921	0.0083	0.0054	0.0053	0.005	0.139	0.1069	0.0052	0.0056	0.0072	0.0166	0.006	0.0068	0.1932
8	rs10107949	23880997	1.15	0.246899131395369	1.88	0.0367535648830228	0.970640113480585	0.635459337038587	0.1107	0.0746	0.0042	0.0051	0.0082	0.0032	0.0047	0.013	0.1552	0.0031	0.0054	0.0066	0.0919	0.0083	0.0055	0.0054	0.0051	0.1391	0.1068	0.0052	0.0056	0.0072	0.0166	0.006	0.0068	0.1932
8	rs73214868	23883275	1.15	0.246899131395369	1.89	0.0322004798625665	0.956355260905731	0.583382816363233	0.1107	0.0746	0.0043	0.0051	0.0082	0.0032	0.0047	0.013	0.1551	0.0031	0.0054	0.0066	0.0919	0.0083	0.0054	0.0054	0.0051	0.139	0.1068	0.0052	0.0056	0.0072	0.0166	0.006	0.0068	0.1933
8	rs75633798	23900921	1.15	0.246899131395369	1.89	0.0322004798625665	0.939646992530024	0.592226481577122	0.1107	0.0748	0.0043	0.005	0.0083	0.0032	0.0046	0.013	0.155	0.0032	0.0054	0.0067	0.092	0.0083	0.0054	0.0054	0.005	0.1388	0.1067	0.0053	0.0056	0.0073	0.0165	0.0061	0.0068	0.1933
8	rs10092932	23915931	1.15	0.246899131395369	1.89	0.0322004798625665	0.947524144795067	0.61144810810368	0.1107	0.0749	0.0044	0.005	0.0083	0.0032	0.0046	0.0129	0.1549	0.0032	0.0054	0.0068	0.092	0.0083	0.0053	0.0054	0.005	0.1387	0.1067	0.0053	0.0056	0.0073	0.0165	0.0062	0.0069	0.1934
8	rs75070347	23917054	1.15	0.246899131395369	1.89	0.0322004798625665	0.947188391816106	0.601101894320964	0.1107	0.0749	0.0044	0.005	0.0083	0.0032	0.0046	0.0129	0.1548	0.0032	0.0054	0.0068	0.092	0.0083	0.0053	0.0054	0.005	0.1387	0.1067	0.0053	0.0056	0.0073	0.0165	0.0062	0.0069	0.1934
8	rs6557722	23917170	1.15	0.246899131395369	1.89	0.0322004798625665	0.947188391816106	0.600384968400536	0.1107	0.0749	0.0044	0.005	0.0083	0.0032	0.0046	0.0129	0.1548	0.0032	0.0054	0.0068	0.092	0.0083	0.0053	0.0054	0.005	0.1387	0.1067	0.0053	0.0056	0.0073	0.0165	0.0062	0.0069	0.1934
8	rs56280471	23937952	1.15	0.246899131395369	1.89	0.0322004798625665	0.851207652904283	0.546932345755598	0.1104	0.0748	0.0045	0.0049	0.0083	0.0032	0.0047	0.0129	0.1547	0.0033	0.0055	0.0069	0.0919	0.0084	0.0055	0.0054	0.005	0.1391	0.1066	0.0053	0.0055	0.0073	0.0165	0.0062	0.0069	0.193
8	rs76178434	23938165	1.15	0.246899131395369	1.89	0.0322004798625665	0.85112740363388	0.546932345755598	0.1104	0.0748	0.0045	0.0049	0.0083	0.0032	0.0047	0.0129	0.1547	0.0033	0.0055	0.0069	0.0919	0.0084	0.0055	0.0054	0.005	0.1391	0.1066	0.0053	0.0055	0.0073	0.0165	0.0062	0.0069	0.193
8	rs78885552	23943146	1.15	0.246899131395369	1.89	0.0322004798625665	0.850886675136285	0.546792190944235	0.1104	0.0748	0.0045	0.0049	0.0083	0.0032	0.0047	0.0129	0.1547	0.0033	0.0055	0.0069	0.0919	0.0084	0.0055	0.0054	0.005	0.1391	0.1066	0.0053	0.0055	0.0073	0.0165	0.0062	0.0069	0.193
8	rs17051599	23947205	1.15	0.246899131395369	1.89	0.0322004798625665	0.839445614239575	0.534632873446045	0.1104	0.0748	0.0045	0.0049	0.0083	0.0032	0.0047	0.0129	0.1547	0.0033	0.0055	0.0069	0.0919	0.0084	0.0055	0.0054	0.005	0.1392	0.1066	0.0053	0.0055	0.0072	0.0165	0.0062	0.0069	0.193
8	rs17794717	23952462	1.15	0.246899131395369	1.89	0.0322004798625665	0.794346744793121	0.529204274829661	0.1102	0.0748	0.0045	0.0048	0.0083	0.0032	0.0047	0.0128	0.1545	0.0034	0.0056	0.007	0.0918	0.0085	0.0056	0.0054	0.005	0.1394	0.1066	0.0053	0.0056	0.0072	0.0166	0.0062	0.0069	0.1928
8	rs79691761	23955318	1.15	0.246899131395369	1.89	0.0322004798625665	0.758174869786263	0.527675634173482	0.1101	0.0748	0.0046	0.0048	0.0084	0.0032	0.0047	0.0128	0.1544	0.0034	0.0056	0.0071	0.0917	0.0086	0.0056	0.0054	0.005	0.1392	0.1066	0.0053	0.0056	0.0072	0.0166	0.0062	0.007	0.1927
8	rs117417580	23956248	1.15	0.246899131395369	1.9	0.0281172319502089	0.749797708556422	0.529899476432986	0.1101	0.0748	0.0046	0.0048	0.0084	0.0032	0.0048	0.0128	0.1544	0.0035	0.0056	0.0071	0.0917	0.0086	0.0057	0.0054	0.005	0.1392	0.1066	0.0053	0.0056	0.0072	0.0167	0.0062	0.007	0.1926
8	rs17727499	23962408	1.15	0.246899131395369	1.9	0.0281172319502089	0.736630073307072	0.5226805591824	0.1101	0.0748	0.0046	0.0047	0.0084	0.0032	0.0048	0.0128	0.1544	0.0035	0.0056	0.0071	0.0917	0.0087	0.0057	0.0054	0.005	0.1391	0.1066	0.0053	0.0056	0.0072	0.0167	0.0062	0.007	0.1926
8	rs1483817	23969330	1.16	0.220431575918666	1.9	0.0281172319502089	0.715508239009963	0.546511907915759	0.11	0.0749	0.0045	0.0047	0.0084	0.0033	0.0048	0.0127	0.1544	0.0035	0.0057	0.0072	0.0917	0.0087	0.0058	0.0054	0.005	0.139	0.1066	0.0053	0.0056	0.0072	0.0166	0.0063	0.007	0.1925
8	rs7828952	23976163	1.16	0.220431575918666	1.9	0.0281172319502089	0.725211497536242	0.530734018933312	0.1102	0.0749	0.0046	0.0047	0.0084	0.0033	0.0048	0.0127	0.1543	0.0035	0.0057	0.0072	0.0916	0.0087	0.0058	0.0054	0.005	0.1391	0.1066	0.0053	0.0056	0.0072	0.0166	0.0062	0.0069	0.1925
8	rs73214880	23979688	1.16	0.220431575918666	1.89	0.0322004798625665	0.739572515645011	0.564379599491159	0.1104	0.0749	0.0046	0.0047	0.0084	0.0033	0.0048	0.0127	0.1542	0.0035	0.0057	0.0073	0.0915	0.0087	0.0058	0.0054	0.005	0.1391	0.1065	0.0053	0.0056	0.0072	0.0165	0.0062	0.0069	0.1926
8	rs6986037	23980974	1.16	0.220431575918666	1.89	0.0322004798625665	0.745851810961912	0.579399424499582	0.1104	0.0749	0.0046	0.0047	0.0084	0.0033	0.0048	0.0127	0.1542	0.0036	0.0057	0.0073	0.0915	0.0087	0.0058	0.0054	0.005	0.1391	0.1065	0.0053	0.0056	0.0072	0.0165	0.0062	0.0068	0.1926
8	rs73214881	23987232	1.16	0.220431575918666	1.89	0.0322004798625665	0.726259913655386	0.504193557052435	0.1104	0.0749	0.0046	0.0047	0.0084	0.0033	0.0048	0.0127	0.1542	0.0036	0.0057	0.0073	0.0915	0.0087	0.0059	0.0054	0.005	0.1391	0.1065	0.0053	0.0056	0.0072	0.0165	0.0062	0.0068	0.1926
8	rs62501190	23991432	1.16	0.220431575918666	1.89	0.0322004798625665	0.722070269681871	0.513140139810869	0.1104	0.0749	0.0046	0.0047	0.0084	0.0033	0.0048	0.0127	0.1543	0.0036	0.0057	0.0073	0.0915	0.0087	0.0059	0.0054	0.005	0.1391	0.1065	0.0053	0.0056	0.0072	0.0165	0.0062	0.0068	0.1926
8	rs117344908	23994433	1.16	0.220431575918666	1.9	0.0281172319502089	0.720352631468578	0.50707962899475	0.1104	0.0749	0.0046	0.0047	0.0084	0.0033	0.0048	0.0127	0.1543	0.0036	0.0057	0.0073	0.0915	0.0087	0.0059	0.0054	0.005	0.139	0.1065	0.0053	0.0056	0.0072	0.0165	0.0062	0.0068	0.1926
8	rs77226733	23998164	1.16	0.220431575918666	1.9	0.0281172319502089	0.717071765658556	0.502409040449742	0.1103	0.0749	0.0046	0.0047	0.0084	0.0033	0.0048	0.0127	0.1544	0.0036	0.0057	0.0073	0.0914	0.0087	0.0059	0.0054	0.005	0.139	0.1065	0.0053	0.0056	0.0072	0.0165	0.0062	0.0068	0.1926
8	rs62501194	24037308	1.17	0.196050020118376	1.9	0.0281172319502089	0.752458744121636	0.683376149175884	0.1091	0.0747	0.005	0.0047	0.0083	0.0035	0.005	0.0124	0.156	0.0033	0.0057	0.0075	0.0908	0.0087	0.0066	0.0054	0.005	0.1382	0.1067	0.0053	0.0057	0.0072	0.0161	0.0064	0.0066	0.1927
8	rs11777116	24044301	1.17	0.196050020118376	1.9	0.0281172319502089	0.770355566625842	0.708596211427618	0.1089	0.0747	0.005	0.0047	0.0083	0.0036	0.005	0.0123	0.1562	0.0033	0.0057	0.0076	0.0907	0.0087	0.0067	0.0054	0.005	0.1381	0.1067	0.0053	0.0057	0.0072	0.0161	0.0064	0.0066	0.1927
8	rs17734598	24052743	1.17	0.196050020118376	1.9	0.0281172319502089	0.814398492372372	0.760846276222802	0.1086	0.0747	0.0051	0.0047	0.0083	0.0036	0.0051	0.0123	0.1567	0.0032	0.0056	0.0076	0.0906	0.0087	0.0069	0.0055	0.005	0.1381	0.1067	0.0053	0.0057	0.0072	0.016	0.0065	0.0064	0.1926
8	rs288372	24055826	1.17	0.196050020118376	1.9	0.0281172319502089	0.842319661746446	0.812045848802484	0.1085	0.0747	0.0051	0.0047	0.0083	0.0036	0.0051	0.0122	0.1568	0.0032	0.0056	0.0076	0.0906	0.0087	0.0069	0.0056	0.005	0.1381	0.1067	0.0053	0.0057	0.0072	0.016	0.0065	0.0064	0.1926
8	rs7008296	24063699	1.17	0.196050020118376	1.9	0.0281172319502089	0.812588162943816	0.875453961867906	0.1087	0.0743	0.0051	0.0047	0.0083	0.0037	0.0051	0.0122	0.1577	0.0032	0.0056	0.0075	0.0898	0.0087	0.007	0.0057	0.005	0.1379	0.1069	0.0053	0.0057	0.0072	0.016	0.0065	0.0064	0.1924
8	rs13281113	24076391	1.17	0.196050020118376	1.9	0.0281172319502089	0.812430824912491	0.87436317293492	0.1086	0.0744	0.0051	0.0047	0.0083	0.0037	0.0051	0.0122	0.1579	0.0032	0.0056	0.0075	0.0899	0.0088	0.0071	0.0057	0.0049	0.1376	0.1069	0.0053	0.0057	0.0072	0.016	0.0066	0.0063	0.1924
8	rs11991223	24088374	1.17	0.196050020118376	1.9	0.0281172319502089	0.942828090351399	0.988753748087316	0.1084	0.0745	0.0052	0.0045	0.0083	0.0037	0.005	0.0119	0.1591	0.0031	0.0058	0.0076	0.0901	0.0088	0.0076	0.0059	0.0047	0.136	0.1069	0.0055	0.0058	0.0072	0.0159	0.0067	0.0061	0.1925
8	rs12156081	24090433	1.17	0.196050020118376	1.9	0.0281172319502089	0.931380370350677	0.936023899148758	0.1083	0.0745	0.0052	0.0045	0.0083	0.0037	0.005	0.0119	0.1594	0.0031	0.0058	0.0076	0.0901	0.0088	0.0077	0.0059	0.0047	0.1358	0.1069	0.0055	0.0058	0.0072	0.0159	0.0067	0.006	0.1923
8	rs112335674	24090904	1.17	0.196050020118376	1.9	0.0281172319502089	0.937556598432327	0.938551978542668	0.1083	0.0745	0.0052	0.0045	0.0083	0.0037	0.005	0.0119	0.1594	0.0031	0.0058	0.0076	0.0901	0.0088	0.0077	0.0059	0.0047	0.1357	0.1069	0.0055	0.0058	0.0072	0.0159	0.0067	0.006	0.1923
8	rs2013265	24092500	1.17	0.196050020118376	1.9	0.0281172319502089	0.952398096293211	0.961523868896975	0.1082	0.0745	0.0052	0.0045	0.0083	0.0037	0.005	0.0119	0.1596	0.0032	0.0059	0.0076	0.0901	0.0088	0.0078	0.0059	0.0047	0.1356	0.1069	0.0055	0.0058	0.0073	0.0159	0.0067	0.006	0.1922
8	rs113738525	24098809	1.16	0.220431575918666	1.9	0.0281172319502089	1.29321837762823	1.05333616427478	0.1076	0.0745	0.0052	0.0041	0.0085	0.0038	0.0049	0.0118	0.1624	0.0032	0.0058	0.0078	0.09	0.0089	0.0085	0.0063	0.0046	0.1337	0.1069	0.006	0.0056	0.0074	0.0161	0.0067	0.0058	0.1906
8	rs11135782	24104597	1.16	0.220431575918666	1.9	0.0281172319502089	1.36123115884853	1.09339512849267	0.1075	0.0745	0.0052	0.004	0.0085	0.0038	0.0049	0.0119	0.1626	0.0033	0.0058	0.0078	0.09	0.0089	0.0086	0.0063	0.0046	0.1335	0.1069	0.006	0.0055	0.0074	0.0161	0.0067	0.0058	0.1904
8	rs17051757	24108980	1.16	0.220431575918666	1.89	0.0322004798625665	1.31026475232009	1.05462921750014	0.1076	0.0744	0.0052	0.004	0.0085	0.0038	0.0049	0.0119	0.1627	0.0033	0.0058	0.0078	0.09	0.0089	0.0086	0.0062	0.0045	0.1335	0.107	0.0061	0.0055	0.0074	0.0162	0.0066	0.0058	0.1903
8	rs1013209	24116304	1.16	0.220431575918666	1.89	0.0322004798625665	1.17255921339854	0.984125405063672	0.1083	0.0744	0.0051	0.0038	0.0085	0.0038	0.0048	0.0119	0.1632	0.0035	0.0058	0.0077	0.0899	0.0088	0.0087	0.006	0.0044	0.1337	0.1072	0.0064	0.0055	0.0073	0.0163	0.0066	0.0058	0.1897
8	rs17051819	24133535	1.16	0.220431575918666	1.88	0.0367535648830228	1.22217015019734	0.997383227153602	0.1095	0.0739	0.005	0.0034	0.0083	0.0038	0.0048	0.0117	0.1641	0.0036	0.0059	0.0077	0.0891	0.0086	0.0087	0.0057	0.0041	0.1344	0.1076	0.0067	0.0054	0.0073	0.0162	0.0063	0.0058	0.1891
8	rs17051825	24133723	1.16	0.220431575918666	1.89	0.0322004798625665	1.25205518793687	0.969788575601551	0.1099	0.0739	0.005	0.0032	0.0083	0.0037	0.0046	0.0117	0.164	0.0036	0.0059	0.0078	0.0891	0.0086	0.0087	0.0057	0.0038	0.1342	0.1083	0.0067	0.0054	0.0074	0.0162	0.0063	0.0058	0.189
8	rs61446174	24149882	1.16	0.220431575918666	1.89	0.0322004798625665	1.48819045710547	0.93191866293678	0.1108	0.0738	0.0049	0.003	0.0083	0.0036	0.0045	0.0119	0.1646	0.0037	0.006	0.0078	0.0888	0.0085	0.0089	0.0055	0.0037	0.1345	0.1082	0.0072	0.0053	0.0073	0.0161	0.0062	0.0057	0.1878
8	rs7821889	24154893	1.16	0.220431575918666	1.89	0.0322004798625665	1.43340715884925	0.922931328098325	0.111	0.0738	0.0049	0.0029	0.0083	0.0036	0.0045	0.0119	0.1648	0.0037	0.006	0.0078	0.0888	0.0085	0.0088	0.0054	0.0037	0.1344	0.108	0.0072	0.0053	0.0073	0.0161	0.0062	0.0057	0.1882
8	rs369738	24154958	1.16	0.220431575918666	1.95	0.0135455391204581	1.43301223207035	0.924034099100014	0.111	0.0738	0.0049	0.0029	0.0083	0.0036	0.0045	0.0119	0.1648	0.0037	0.006	0.0078	0.0888	0.0085	0.0088	0.0054	0.0037	0.1344	0.108	0.0072	0.0053	0.0073	0.0161	0.0062	0.0057	0.1882
8	rs6996616	24171051	1.16	0.220431575918666	1.95	0.0135455391204581	1.42197065380074	0.973607715958389	0.1113	0.0738	0.0049	0.0029	0.0083	0.0035	0.0045	0.0118	0.1653	0.0037	0.006	0.0078	0.0888	0.0084	0.0088	0.0054	0.0036	0.1342	0.1076	0.0072	0.0052	0.0072	0.0161	0.0062	0.0057	0.1885
8	rs12676567	24171562	1.16	0.220431575918666	1.9	0.0281172319502089	1.4231521659112	0.975996165533967	0.1113	0.0738	0.0049	0.0029	0.0083	0.0035	0.0044	0.0118	0.1653	0.0037	0.006	0.0078	0.0888	0.0084	0.0088	0.0054	0.0036	0.1342	0.1076	0.0072	0.0052	0.0072	0.0161	0.0062	0.0057	0.1885
8	rs79601794	24173882	1.16	0.220431575918666	1.9	0.0281172319502089	1.40340995402655	0.962000301725624	0.1113	0.0739	0.0049	0.0029	0.0083	0.0035	0.0044	0.0118	0.1652	0.0037	0.006	0.0078	0.0887	0.0084	0.0088	0.0054	0.0036	0.1342	0.1076	0.0072	0.0052	0.0072	0.0161	0.0062	0.0057	0.1885
8	rs77174075	24179911	1.16	0.220431575918666	1.88	0.0367535648830228	1.34268311716527	0.947094203850707	0.1115	0.0738	0.0049	0.0029	0.0083	0.0035	0.0044	0.0118	0.1654	0.0037	0.0061	0.0078	0.0888	0.0084	0.0087	0.0053	0.0036	0.1342	0.1074	0.0072	0.0051	0.0072	0.0161	0.0061	0.0057	0.1885
8	rs13251128	24182800	1.16	0.220431575918666	1.88	0.0367535648830228	1.34162337267332	0.947094203850707	0.1115	0.0738	0.0049	0.0029	0.0083	0.0035	0.0044	0.0118	0.1654	0.0037	0.0061	0.0078	0.0888	0.0084	0.0087	0.0053	0.0036	0.1342	0.1074	0.0072	0.0051	0.0072	0.0161	0.0061	0.0057	0.1885
8	rs79467047	24194469	1.16	0.220431575918666	1.88	0.0367535648830228	1.20825778131859	0.863315249352881	0.112	0.0737	0.0049	0.0028	0.0083	0.0034	0.0043	0.0118	0.166	0.0037	0.0061	0.0078	0.0891	0.0084	0.0086	0.0052	0.0036	0.1342	0.1071	0.0072	0.005	0.0072	0.0162	0.0061	0.0057	0.1884
8	rs36041430	24199218	1.16	0.220431575918666	1.88	0.0367535648830228	1.09378434312989	0.845791923447996	0.1124	0.0735	0.0049	0.0028	0.0083	0.0033	0.0042	0.0118	0.1665	0.0037	0.0061	0.0077	0.0894	0.0084	0.0083	0.0051	0.0035	0.1343	0.1068	0.0073	0.0049	0.0072	0.0162	0.006	0.0058	0.1884
8	rs61115445	24201548	1.16	0.220431575918666	1.88	0.0367535648830228	1.06052990934119	0.810971985971104	0.1125	0.0735	0.0049	0.0028	0.0083	0.0033	0.0042	0.0118	0.1666	0.0038	0.0061	0.0077	0.0894	0.0084	0.0083	0.0051	0.0035	0.1343	0.1068	0.0073	0.0049	0.0072	0.0162	0.006	0.0058	0.1883
8	rs117086184	24204036	1.16	0.220431575918666	1.88	0.0367535648830228	1.05842128401827	0.808058730682054	0.1125	0.0735	0.0049	0.0028	0.0083	0.0033	0.0042	0.0118	0.1666	0.0038	0.0061	0.0077	0.0894	0.0084	0.0083	0.0051	0.0035	0.1343	0.1068	0.0073	0.0049	0.0072	0.0162	0.006	0.0058	0.1883
8	rs73217065	24209347	1.18	0.173671271070618	1.88	0.0367535648830228	0.885195431168657	0.678062028939665	0.1186	0.0736	0.0052	0.002	0.0078	0.002	0.0024	0.0117	0.1717	0.0036	0.0062	0.0075	0.0916	0.008	0.0058	0.0042	0.0024	0.1365	0.1059	0.0083	0.0042	0.007	0.0161	0.0055	0.0058	0.1833
8	rs7814768	24211331	1.18	0.173671271070618	1.88	0.0367535648830228	0.894353597402827	0.686184610232247	0.1187	0.0736	0.0052	0.002	0.0077	0.002	0.0024	0.0117	0.1718	0.0036	0.0062	0.0074	0.0916	0.008	0.0058	0.0042	0.0024	0.1365	0.1059	0.0083	0.0042	0.007	0.0161	0.0055	0.0058	0.1832
8	rs10694022	24211884	1.18	0.173671271070618	1.88	0.0367535648830228	0.929464190128316	0.703833252178182	0.1187	0.0736	0.0052	0.0019	0.0077	0.002	0.0024	0.0117	0.1718	0.0035	0.0062	0.0074	0.0917	0.008	0.0058	0.0042	0.0023	0.1365	0.1059	0.0083	0.0042	0.007	0.016	0.0055	0.0058	0.1832
8	rs1058914	24212040	1.18	0.173671271070618	1.88	0.0367535648830228	0.929464190128316	0.705618519733475	0.1187	0.0736	0.0052	0.0019	0.0077	0.002	0.0024	0.0117	0.1718	0.0035	0.0062	0.0074	0.0917	0.008	0.0058	0.0042	0.0023	0.1365	0.1059	0.0083	0.0042	0.007	0.016	0.0055	0.0058	0.1832
8	rs1434533	24222667	1.18	0.173671271070618	1.88	0.0367535648830228	1.04030465421549	0.636040584855225	0.1196	0.074	0.0052	0.0019	0.0077	0.0019	0.0024	0.0118	0.172	0.0035	0.0061	0.0074	0.0918	0.008	0.0054	0.0043	0.0024	0.1364	0.1059	0.0083	0.0041	0.0069	0.016	0.0055	0.0059	0.1826
8	rs12542012	24223031	1.18	0.173671271070618	1.88	0.0367535648830228	1.03890959440389	0.635168759600052	0.1196	0.074	0.0052	0.0019	0.0077	0.0019	0.0024	0.0118	0.1719	0.0036	0.0062	0.0074	0.092	0.008	0.0054	0.0043	0.0024	0.1363	0.1058	0.0083	0.0041	0.0069	0.016	0.0055	0.0059	0.1826
8	rs11135799	24223554	1.18	0.173671271070618	1.87	0.04181310425502	1.02092942430209	0.640695016623353	0.1195	0.074	0.0052	0.0019	0.0077	0.0019	0.0024	0.0118	0.1719	0.0036	0.0062	0.0074	0.0921	0.008	0.0054	0.0043	0.0024	0.1363	0.1057	0.0083	0.0041	0.0069	0.016	0.0055	0.0059	0.1825
8	rs117230781	24225795	1.18	0.173671271070618	1.87	0.04181310425502	1.0568409232455	0.611736099676105	0.1195	0.074	0.0052	0.0019	0.0077	0.002	0.0024	0.0118	0.1719	0.0036	0.0062	0.0074	0.0921	0.008	0.0053	0.0043	0.0024	0.1363	0.1057	0.0083	0.0041	0.0069	0.016	0.0055	0.0059	0.1825
8	rs28641937	24228319	1.18	0.173671271070618	1.87	0.04181310425502	1.03046826712696	0.628928863780695	0.1194	0.074	0.0052	0.0019	0.0077	0.0019	0.0024	0.0118	0.172	0.0037	0.0062	0.0074	0.0923	0.0081	0.0053	0.0043	0.0024	0.1362	0.1057	0.0082	0.0041	0.0069	0.016	0.0055	0.006	0.1824
8	rs58998936	24232700	1.18	0.173671271070618	1.87	0.04181310425502	1.03812520589898	0.641714224778156	0.1195	0.074	0.0052	0.0019	0.0078	0.0019	0.0024	0.0118	0.172	0.0037	0.0063	0.0074	0.0924	0.0081	0.0053	0.0043	0.0024	0.1362	0.1055	0.0082	0.0041	0.0069	0.016	0.0055	0.006	0.1823
8	rs78762374	24241298	1.18	0.173671271070618	1.87	0.04181310425502	0.969877182364589	0.635749945461327	0.1195	0.074	0.0052	0.0018	0.0078	0.0021	0.0024	0.0118	0.172	0.0037	0.0063	0.0073	0.0924	0.0081	0.0053	0.0043	0.0024	0.1361	0.1054	0.0081	0.0042	0.0069	0.016	0.0055	0.0061	0.1822
8	rs113332649	24247216	1.18	0.173671271070618	1.87	0.04181310425502	0.948279769141549	0.630523745108975	0.1196	0.0741	0.0052	0.0018	0.0079	0.0021	0.0025	0.0118	0.172	0.0037	0.0064	0.0073	0.0925	0.0081	0.0052	0.0043	0.0024	0.1361	0.1052	0.0081	0.0042	0.0069	0.016	0.0056	0.0062	0.182
8	rs76114963	24248756	1.18	0.173671271070618	1.89	0.0322004798625665	0.941488137215699	0.639385159727983	0.1195	0.0741	0.0052	0.0018	0.0079	0.0021	0.0025	0.0118	0.172	0.0037	0.0064	0.0073	0.0925	0.0081	0.0053	0.0043	0.0024	0.1361	0.1051	0.0081	0.0042	0.0069	0.016	0.0056	0.0062	0.1819
8	rs76130798	24252647	1.18	0.173671271070618	1.9	0.0281172319502089	0.922895045943389	0.646670004759002	0.1195	0.0741	0.0052	0.0017	0.0079	0.0021	0.0025	0.0117	0.172	0.0038	0.0064	0.0073	0.0927	0.0081	0.0053	0.0043	0.0024	0.1361	0.105	0.0081	0.0042	0.0069	0.0161	0.0057	0.0063	0.1817
8	rs3765124	24261526	1.18	0.173671271070618	1.92	0.0212190116555535	0.911962151021073	0.654120175913925	0.1195	0.0741	0.0052	0.0017	0.008	0.0021	0.0025	0.0117	0.1721	0.0038	0.0064	0.0073	0.0928	0.0081	0.0052	0.0043	0.0023	0.1362	0.1048	0.0081	0.0043	0.0069	0.0161	0.0057	0.0064	0.1814
8	rs117690371	24264989	1.18	0.173671271070618	1.91	0.0244682236684294	0.89771604510929	0.637930494938114	0.1195	0.0741	0.0052	0.0017	0.008	0.0021	0.0025	0.0117	0.1722	0.0038	0.0064	0.0072	0.0929	0.0081	0.0052	0.0043	0.0023	0.1362	0.1048	0.0081	0.0042	0.0069	0.0161	0.0057	0.0064	0.1814
8	rs79260729	24270425	1.18	0.173671271070618	1.91	0.0244682236684294	0.88837993379656	0.613752938200337	0.1196	0.0742	0.0052	0.0016	0.008	0.002	0.0025	0.0117	0.1724	0.0038	0.0064	0.0072	0.0931	0.0081	0.0052	0.0043	0.0023	0.1365	0.1045	0.008	0.0042	0.0068	0.0162	0.0057	0.0063	0.1813
8	rs61500183	24277733	1.18	0.173671271070618	1.91	0.0244682236684294	0.941153272432501	0.623715879532708	0.1198	0.0743	0.0051	0.0016	0.008	0.002	0.0025	0.0116	0.1727	0.0037	0.0064	0.0071	0.0935	0.0079	0.0051	0.0043	0.0022	0.1369	0.1043	0.008	0.0041	0.0067	0.0163	0.0058	0.0062	0.1811
8	rs985097	24278610	1.18	0.173671271070618	1.92	0.0212190116555535	0.943414568308798	0.624873440676593	0.1199	0.0743	0.0051	0.0016	0.008	0.002	0.0025	0.0116	0.1727	0.0037	0.0064	0.0071	0.0934	0.0079	0.0051	0.0043	0.0022	0.1369	0.1043	0.008	0.0041	0.0067	0.0163	0.0058	0.0062	0.1811
8	rs73223131	24288037	1.18	0.173671271070618	1.92	0.0212190116555535	0.966997227513207	0.568054828184009	0.1201	0.0746	0.005	0.0015	0.008	0.0019	0.0024	0.0115	0.1729	0.0037	0.0064	0.007	0.0939	0.0078	0.0049	0.0043	0.002	0.1373	0.1043	0.0079	0.004	0.0066	0.0164	0.0057	0.0061	0.181
8	rs56375803	24289076	1.18	0.173671271070618	1.92	0.0212190116555535	0.97488311276622	0.567489030401633	0.1201	0.0746	0.005	0.0015	0.008	0.0019	0.0024	0.0115	0.1729	0.0037	0.0064	0.007	0.0939	0.0078	0.0049	0.0043	0.002	0.1373	0.1043	0.0079	0.004	0.0066	0.0164	0.0057	0.0061	0.181
8	rs10112054	24292266	1.18	0.173671271070618	1.91	0.0244682236684294	1.04004302285948	0.614761945493761	0.1202	0.0746	0.005	0.0015	0.008	0.0019	0.0024	0.0115	0.173	0.0037	0.0064	0.007	0.094	0.0078	0.0049	0.0043	0.002	0.1374	0.1043	0.0079	0.004	0.0065	0.0164	0.0057	0.006	0.1809
8	rs17051974	24294220	1.18	0.173671271070618	1.91	0.0244682236684294	1.07993740271034	0.635895261287696	0.1203	0.0746	0.005	0.0014	0.0081	0.0019	0.0024	0.0116	0.173	0.0037	0.0063	0.007	0.0941	0.0078	0.0048	0.0043	0.0019	0.1375	0.1043	0.0079	0.004	0.0065	0.0164	0.0056	0.006	0.1809
8	rs78905143	24296839	1.18	0.173671271070618	1.91	0.0244682236684294	1.06704211912067	0.638657730954377	0.1204	0.0746	0.005	0.0014	0.0081	0.0019	0.0024	0.0116	0.173	0.0037	0.0063	0.0069	0.094	0.0078	0.0048	0.0043	0.002	0.1375	0.1043	0.0079	0.004	0.0065	0.0164	0.0056	0.006	0.1809
8	rs56886450	24301121	1.18	0.173671271070618	1.91	0.0244682236684294	1.07922920520382	0.639094165100615	0.1204	0.0746	0.0049	0.0014	0.0081	0.0019	0.0024	0.0116	0.1729	0.0037	0.0063	0.0069	0.0941	0.0078	0.0048	0.0043	0.002	0.1375	0.1042	0.0079	0.004	0.0065	0.0164	0.0056	0.006	0.1809
8	rs78842359	24326893	1.18	0.173671271070618	1.92	0.0212190116555535	1.05517379597824	0.605982382047486	0.1205	0.0746	0.005	0.0014	0.0081	0.0019	0.0024	0.0116	0.1727	0.0038	0.0063	0.0069	0.0943	0.0077	0.0048	0.0043	0.0021	0.1375	0.1042	0.0079	0.0043	0.0065	0.0164	0.0056	0.006	0.1806
8	rs7844116	24338249	1.18	0.173671271070618	1.91	0.0244682236684294	1.07392365554036	0.565792461138587	0.1207	0.0747	0.0049	0.0014	0.0082	0.0019	0.0024	0.0117	0.1724	0.0038	0.0063	0.0068	0.0946	0.0077	0.0047	0.0043	0.0023	0.1374	0.1042	0.0079	0.0043	0.0065	0.0165	0.0055	0.0059	0.1805
8	rs13255694	24339679	1.18	0.173671271070618	1.91	0.0244682236684294	1.07039244575482	0.587658017895726	0.1208	0.0747	0.0049	0.0014	0.0081	0.0019	0.0023	0.0117	0.1722	0.0038	0.0063	0.0068	0.095	0.0075	0.0046	0.0043	0.0022	0.1375	0.1043	0.0079	0.0043	0.0064	0.0165	0.0055	0.0059	0.1806
8	rs17739011	24349260	1.18	0.173671271070618	1.92	0.0212190116555535	1.023354077797	0.545531196764305	0.1209	0.0747	0.0049	0.0014	0.0081	0.0019	0.0023	0.0116	0.1722	0.0038	0.0063	0.0068	0.0952	0.0074	0.0046	0.0042	0.0022	0.1374	0.1044	0.0078	0.0043	0.0063	0.0164	0.0054	0.0058	0.1808
8	rs12547971	24350715	1.18	0.173671271070618	1.92	0.0212190116555535	1.02725573148671	0.551421968112584	0.121	0.0748	0.0049	0.0014	0.0081	0.0018	0.0023	0.0116	0.1723	0.0038	0.0063	0.0068	0.0953	0.0074	0.0046	0.0042	0.0022	0.1374	0.1044	0.0078	0.0043	0.0063	0.0164	0.0054	0.0058	0.1809
8	rs13259668	24356818	1.18	0.173671271070618	1.92	0.0212190116555535	1.03742817281856	0.562261924044369	0.121	0.0748	0.0049	0.0014	0.0081	0.0018	0.0023	0.0116	0.1724	0.0038	0.0063	0.0067	0.0954	0.0074	0.0046	0.0042	0.0022	0.1374	0.1044	0.0078	0.0043	0.0063	0.0164	0.0054	0.0058	0.1808
8	rs4242407	24357917	1.18	0.173671271070618	1.93	0.0183364304120797	1.03760241333709	0.56127434112954	0.121	0.0748	0.0049	0.0014	0.0081	0.0018	0.0023	0.0116	0.1723	0.0038	0.0063	0.0067	0.0954	0.0073	0.0046	0.0042	0.0022	0.1374	0.1045	0.0078	0.0043	0.0063	0.0164	0.0054	0.0058	0.1809
8	rs13277171	24359068	1.18	0.173671271070618	1.94	0.0157887033265428	1.03499004873774	0.546511907915759	0.121	0.0748	0.0049	0.0014	0.0081	0.0018	0.0023	0.0116	0.1723	0.0038	0.0063	0.0067	0.0954	0.0073	0.0046	0.0042	0.0022	0.1374	0.1045	0.0078	0.0043	0.0062	0.0164	0.0054	0.0058	0.1809
8	rs17052096	24368940	1.18	0.173671271070618	1.95	0.0135455391204581	1.02673516302308	0.502683476714649	0.1211	0.0748	0.0049	0.0013	0.008	0.0019	0.0023	0.0117	0.1725	0.0037	0.0063	0.0067	0.0954	0.0072	0.0045	0.0042	0.0022	0.1374	0.1044	0.0079	0.0043	0.0062	0.0164	0.0054	0.0057	0.1812
8	rs17052101	24369552	1.18	0.173671271070618	1.96	0.0115782121750397	0.89681340487012	0.492145365419294	0.1211	0.0748	0.0049	0.0013	0.008	0.0019	0.0023	0.0117	0.1729	0.0037	0.0063	0.0066	0.0953	0.0072	0.0045	0.0039	0.0022	0.1374	0.1044	0.0079	0.0043	0.0062	0.0164	0.0054	0.0057	0.1812
8	rs73223179	24370757	1.18	0.173671271070618	1.96	0.0115782121750397	0.690332299589775	0.441665287460295	0.1212	0.0748	0.0048	0.0012	0.008	0.0018	0.0022	0.0118	0.1731	0.0037	0.0063	0.0063	0.0967	0.0072	0.0044	0.0034	0.0022	0.1373	0.1044	0.0078	0.0042	0.0061	0.0163	0.0051	0.0057	0.1814
8	rs117299804	24372322	1.18	0.173671271070618	1.96	0.0115782121750397	0.673724304841212	0.409612677979929	0.1213	0.0748	0.0048	0.0012	0.008	0.0018	0.0021	0.0118	0.1732	0.0037	0.0063	0.0061	0.0969	0.0072	0.0043	0.0034	0.0022	0.1373	0.1044	0.0078	0.0042	0.006	0.0163	0.0051	0.0056	0.1814
8	rs11778564	24372964	1.18	0.173671271070618	1.96	0.0115782121750397	0.679603725000758	0.410523068691815	0.1213	0.0748	0.0048	0.0012	0.008	0.0018	0.0021	0.0118	0.1733	0.0037	0.0063	0.0061	0.0969	0.0072	0.0043	0.0034	0.0022	0.1374	0.1044	0.0078	0.0042	0.006	0.0163	0.0051	0.0056	0.1815
8	rs7821675	24382840	1.18	0.173671271070618	1.95	0.0135455391204581	0.719009656875957	0.406625284789071	0.1216	0.0747	0.0047	0.001	0.0079	0.0017	0.002	0.0118	0.1736	0.0037	0.0062	0.006	0.0973	0.0071	0.0042	0.0034	0.0021	0.1376	0.1044	0.0078	0.0042	0.0059	0.0163	0.005	0.0056	0.1817
8	rs13253754	24390118	1.19	0.153209069243504	1.95	0.0135455391204581	0.536208307140606	0.369736671463666	0.122	0.0746	0.0047	0.001	0.0077	0.0018	0.0018	0.012	0.174	0.0039	0.0065	0.0055	0.0977	0.0074	0.0046	0.0033	0.0019	0.1363	0.1023	0.008	0.004	0.0058	0.016	0.005	0.0057	0.1839
8	rs79765628	24393287	1.19	0.153209069243504	1.95	0.0135455391204581	0.396032920930503	0.404421060767495	0.1224	0.0746	0.0047	0.001	0.0076	0.0018	0.0018	0.012	0.1742	0.0039	0.0065	0.0054	0.0979	0.0073	0.0045	0.002	0.0019	0.1362	0.1027	0.008	0.004	0.0058	0.0163	0.0048	0.0057	0.1841
8	rs17813759	24396123	1.19	0.153209069243504	1.96	0.0115782121750397	0.397777735984768	0.404939406479812	0.1224	0.0746	0.0047	0.001	0.0076	0.0018	0.0018	0.012	0.1742	0.0039	0.0065	0.0054	0.0979	0.0073	0.0045	0.002	0.0019	0.1363	0.1026	0.008	0.004	0.0058	0.0163	0.0048	0.0057	0.1842
8	rs12549993	24396584	1.19	0.153209069243504	1.96	0.0115782121750397	0.401222353289617	0.407274209569924	0.1224	0.0746	0.0047	0.001	0.0076	0.0018	0.0018	0.012	0.1743	0.0039	0.0065	0.0054	0.0978	0.0073	0.0045	0.002	0.0019	0.1362	0.1026	0.008	0.004	0.0058	0.0163	0.0048	0.0057	0.1842
8	rs113065739	24400852	1.19	0.153209069243504	1.96	0.0115782121750397	0.38000817088967	0.399893319376163	0.1224	0.0744	0.0047	0.001	0.0076	0.0018	0.0019	0.012	0.1742	0.0039	0.0065	0.0053	0.098	0.0073	0.0046	0.002	0.0019	0.1363	0.1026	0.008	0.004	0.0058	0.0164	0.0048	0.0057	0.1842
8	rs1492415	24410561	1.19	0.153209069243504	1.97	0.00985962558069203	0.35927203535417	0.415735840395575	0.1226	0.0744	0.0048	0.001	0.0076	0.0019	0.0019	0.0119	0.174	0.0038	0.0066	0.0053	0.0982	0.0073	0.0047	0.002	0.0019	0.1362	0.1023	0.008	0.004	0.0058	0.0165	0.0049	0.0058	0.1841
8	rs7013823	24410614	1.19	0.153209069243504	1.97	0.00985962558069203	0.364966442159159	0.428713670318754	0.1226	0.0744	0.0048	0.001	0.0076	0.0019	0.0019	0.0119	0.174	0.0038	0.0066	0.0053	0.0982	0.0073	0.0047	0.002	0.0019	0.1362	0.1023	0.008	0.004	0.0058	0.0165	0.0049	0.0058	0.1841
8	rs7834929	24412042	1.2	0.134574322401564	1.97	0.00985962558069203	0.275975760409226	0.373533333279944	0.1225	0.0745	0.0046	0.0012	0.0074	0.002	0.002	0.0123	0.1736	0.0037	0.0067	0.0051	0.0994	0.0071	0.0049	0.0021	0.0019	0.1347	0.1022	0.0078	0.004	0.0057	0.0168	0.0052	0.006	0.1841
8	rs10107424	24425282	1.2	0.134574322401564	1.97	0.00985962558069203	0.265832496566137	0.381541645720922	0.1223	0.0745	0.0046	0.0012	0.0072	0.002	0.002	0.0124	0.1734	0.0036	0.0067	0.005	0.1001	0.007	0.0049	0.002	0.0018	0.1342	0.1021	0.0079	0.0038	0.0057	0.0169	0.0054	0.006	0.1843
8	rs9314291	24430141	1.2	0.134574322401564	1.98	0.00836435616900225	0.266883317564477	0.378866923492801	0.1223	0.0745	0.0046	0.0012	0.0072	0.002	0.002	0.0124	0.1735	0.0036	0.0067	0.005	0.1001	0.007	0.0049	0.0021	0.0018	0.1342	0.1019	0.008	0.0038	0.0057	0.0169	0.0054	0.006	0.1843
8	rs4448280	24431082	1.2	0.134574322401564	1.98	0.00836435616900225	0.245551088260889	0.372266566045819	0.1224	0.0747	0.0046	0.0012	0.0072	0.002	0.002	0.0124	0.1733	0.0036	0.0067	0.0049	0.1001	0.007	0.005	0.0021	0.0018	0.1342	0.1018	0.0079	0.0038	0.0058	0.017	0.0054	0.006	0.1842
8	rs2320343	24433812	1.2	0.134574322401564	1.97	0.00985962558069203	0.240510148817226	0.375562674584918	0.1227	0.075	0.0046	0.0013	0.0073	0.002	0.0021	0.0124	0.173	0.0037	0.0068	0.0049	0.1001	0.0068	0.0051	0.002	0.0019	0.1341	0.1015	0.0079	0.0037	0.0058	0.017	0.0055	0.0061	0.1839
8	rs12550382	24437011	1.2	0.134574322401564	1.97	0.00985962558069203	0.240294161067801	0.374674457697415	0.1227	0.075	0.0046	0.0013	0.0073	0.002	0.0021	0.0124	0.173	0.0037	0.0068	0.0049	0.1001	0.0068	0.0051	0.002	0.0019	0.1341	0.1015	0.0079	0.0037	0.0058	0.017	0.0055	0.0062	0.1839
8	rs74552627	24444204	1.2	0.134574322401564	1.97	0.00985962558069203	0.231107992022345	0.381796655269612	0.1227	0.075	0.0046	0.0013	0.0073	0.002	0.0021	0.0124	0.173	0.0037	0.0068	0.0049	0.1001	0.0068	0.0051	0.002	0.0019	0.1341	0.1014	0.0079	0.0037	0.0058	0.017	0.0055	0.0061	0.1839
8	rs11783793	24455871	1.21	0.117675403133419	1.97	0.00985962558069203	0.241375169736364	0.428450429452184	0.1228	0.0753	0.0047	0.0013	0.0071	0.002	0.0021	0.0126	0.1732	0.0036	0.0069	0.0051	0.0996	0.0066	0.0052	0.002	0.0019	0.1342	0.1009	0.0078	0.0037	0.0059	0.0173	0.0055	0.0061	0.1834
8	rs11782327	24456913	1.21	0.117675403133419	1.96	0.0115782121750397	0.273281710924485	0.49747572597136	0.1227	0.0752	0.0048	0.0014	0.007	0.002	0.0021	0.0128	0.1732	0.0036	0.007	0.0052	0.0991	0.0065	0.0053	0.002	0.002	0.1343	0.101	0.0078	0.0037	0.006	0.0174	0.006	0.006	0.1827
8	rs11784918	24457456	1.22	0.102418512327744	1.96	0.0115782121750397	0.408042190590581	0.643025187885566	0.1214	0.0753	0.0051	0.0018	0.0066	0.0021	0.0026	0.013	0.1743	0.0036	0.0071	0.0059	0.0973	0.0064	0.0057	0.002	0.0021	0.1344	0.1005	0.0085	0.0038	0.0064	0.0177	0.0065	0.0061	0.1805
8	rs17052218	24457899	1.22	0.102418512327744	1.96	0.0115782121750397	0.399808818344114	0.612888386644737	0.1213	0.0757	0.005	0.0019	0.0061	0.0021	0.0029	0.0132	0.1741	0.0036	0.007	0.0062	0.0959	0.0064	0.0056	0.002	0.0022	0.1367	0.1002	0.0086	0.0037	0.0062	0.0179	0.0066	0.0062	0.1794
8	rs117938528	24458045	1.22	0.102418512327744	1.95	0.0135455391204581	0.38764491500247	0.615194496992373	0.1212	0.0757	0.005	0.0019	0.0061	0.0021	0.0029	0.0133	0.1741	0.0036	0.007	0.0062	0.096	0.0064	0.0056	0.002	0.0023	0.1369	0.1001	0.0086	0.0036	0.0062	0.0179	0.0066	0.0062	0.1792
8	rs4416828	24468982	1.22	0.102418512327744	1.95	0.0135455391204581	0.424993734510956	0.540773945862708	0.1206	0.0759	0.005	0.002	0.0057	0.002	0.0029	0.014	0.1736	0.0037	0.007	0.0061	0.0961	0.0065	0.0055	0.002	0.0027	0.1386	0.0992	0.0087	0.0034	0.0059	0.0181	0.0069	0.0062	0.1781
8	rs78374474	24469242	1.22	0.102418512327744	1.95	0.0135455391204581	0.424702569656232	0.542591677348142	0.1206	0.0759	0.005	0.002	0.0057	0.002	0.0029	0.014	0.1736	0.0037	0.007	0.0061	0.0961	0.0065	0.0055	0.002	0.0027	0.1385	0.0992	0.0087	0.0034	0.0059	0.0181	0.0069	0.0062	0.1781
8	rs73218371	24470988	1.22	0.102418512327744	1.95	0.0135455391204581	0.426217709387478	0.544970985751814	0.1206	0.0759	0.005	0.002	0.0057	0.002	0.0029	0.014	0.1736	0.0037	0.007	0.0061	0.0961	0.0065	0.0055	0.002	0.0027	0.1385	0.0992	0.0087	0.0034	0.0059	0.0181	0.0069	0.0062	0.1781
8	rs117668646	24475985	1.22	0.102418512327744	1.94	0.0157887033265428	0.466606891461022	0.579399424499582	0.1203	0.0759	0.0051	0.002	0.0056	0.002	0.0029	0.0141	0.1738	0.0037	0.0071	0.0062	0.0962	0.0066	0.0055	0.002	0.0027	0.1383	0.0995	0.0087	0.0034	0.0059	0.018	0.007	0.0062	0.178
8	rs73218373	24484534	1.22	0.102418512327744	1.95	0.0135455391204581	0.474321576424388	0.585947036369679	0.1203	0.0759	0.0051	0.002	0.0056	0.002	0.0029	0.0141	0.1738	0.0037	0.0071	0.0062	0.0962	0.0066	0.0055	0.002	0.0028	0.1383	0.0996	0.0087	0.0034	0.0059	0.0179	0.007	0.0062	0.178
8	rs2720732	24491677	1.22	0.102418512327744	1.95	0.0135455391204581	0.487876518408461	0.567630466983224	0.1203	0.0759	0.0051	0.002	0.0056	0.002	0.003	0.0141	0.1738	0.0037	0.0071	0.0062	0.096	0.0066	0.0055	0.002	0.0028	0.1384	0.0997	0.0087	0.0034	0.0059	0.0179	0.007	0.0062	0.178
8	rs75103105	24493088	1.22	0.102418512327744	1.95	0.0135455391204581	0.485511262528396	0.562967599938642	0.1203	0.0759	0.0051	0.002	0.0056	0.002	0.003	0.0141	0.1738	0.0037	0.0071	0.0062	0.096	0.0066	0.0055	0.002	0.0028	0.1384	0.0997	0.0087	0.0034	0.0059	0.0179	0.007	0.0062	0.1779
8	rs75984572	24495350	1.22	0.102418512327744	1.94	0.0157887033265428	0.485138308997116	0.561415398429351	0.1204	0.0759	0.0051	0.002	0.0056	0.002	0.003	0.0141	0.1737	0.0038	0.0071	0.0062	0.096	0.0066	0.0055	0.002	0.0028	0.1383	0.0998	0.0087	0.0034	0.0059	0.0179	0.007	0.0062	0.1779
8	rs117192105	24498050	1.22	0.102418512327744	1.93	0.0183364304120797	0.483151564858854	0.562685303647431	0.1204	0.0759	0.0051	0.002	0.0056	0.002	0.003	0.0141	0.1737	0.0038	0.0071	0.0062	0.096	0.0066	0.0055	0.002	0.0028	0.1383	0.0998	0.0087	0.0034	0.0059	0.0179	0.007	0.0062	0.1779
8	rs73218376	24500824	1.22	0.102418512327744	1.93	0.0183364304120797	0.481973802395429	0.562967599938642	0.1204	0.076	0.0051	0.002	0.0056	0.002	0.003	0.0141	0.1737	0.0038	0.0071	0.0062	0.096	0.0066	0.0055	0.002	0.0028	0.1383	0.0998	0.0087	0.0034	0.0059	0.0179	0.007	0.0062	0.1779
8	rs74565954	24520468	1.22	0.102418512327744	1.93	0.0183364304120797	0.477030081720149	0.557187455664751	0.1203	0.0761	0.005	0.002	0.0056	0.002	0.003	0.0141	0.1738	0.0038	0.0071	0.0062	0.0959	0.0066	0.0055	0.002	0.0028	0.1382	0.1	0.0087	0.0033	0.0058	0.0179	0.007	0.0062	0.1778
8	rs6995013	24525897	1.22	0.102418512327744	1.92	0.0212190116555535	0.464414015591202	0.496791526453984	0.1199	0.0767	0.0049	0.002	0.0056	0.0019	0.003	0.0141	0.1739	0.0038	0.0071	0.006	0.0957	0.0068	0.0055	0.0021	0.0028	0.1373	0.1014	0.0085	0.0033	0.0057	0.018	0.0071	0.0061	0.1776
8	rs76305093	24526033	1.22	0.102418512327744	1.92	0.0212190116555535	0.464292336913047	0.498707890579933	0.1199	0.0767	0.0049	0.002	0.0056	0.0019	0.003	0.0141	0.1739	0.0038	0.0071	0.006	0.0957	0.0068	0.0055	0.0021	0.0028	0.1373	0.1014	0.0085	0.0033	0.0057	0.018	0.0071	0.0061	0.1776
8	rs79438170	24526786	1.22	0.102418512327744	1.91	0.0244682236684294	0.465144414364212	0.505017722189386	0.1199	0.0767	0.0049	0.002	0.0056	0.0019	0.003	0.0141	0.1739	0.0038	0.0071	0.006	0.0957	0.0068	0.0055	0.0021	0.0028	0.1373	0.1014	0.0085	0.0033	0.0057	0.018	0.0071	0.0061	0.1776
8	rs62499068	24526985	1.22	0.102418512327744	1.91	0.0244682236684294	0.465448912451454	0.506392089881121	0.1199	0.0767	0.0049	0.002	0.0056	0.0019	0.003	0.0141	0.1739	0.0038	0.0071	0.006	0.0957	0.0068	0.0055	0.0021	0.0028	0.1373	0.1014	0.0085	0.0033	0.0057	0.018	0.0071	0.0061	0.1776
8	rs117985240	24527516	1.22	0.102418512327744	1.91	0.0244682236684294	0.464353174307203	0.510107606827484	0.1198	0.0767	0.0049	0.002	0.0056	0.0019	0.003	0.0142	0.1739	0.0038	0.0071	0.006	0.0956	0.0068	0.0055	0.0021	0.0028	0.1373	0.1014	0.0085	0.0033	0.0057	0.018	0.0071	0.0061	0.1776
8	rs116945908	24538725	1.22	0.102418512327744	1.91	0.0244682236684294	0.483337654546182	0.528648277683698	0.1197	0.0768	0.0049	0.002	0.0056	0.0019	0.003	0.0142	0.174	0.0038	0.0071	0.0061	0.0955	0.0068	0.0054	0.0021	0.0028	0.1371	0.1016	0.0085	0.0033	0.0057	0.018	0.0071	0.0062	0.1776
8	rs78736752	24544348	1.22	0.102418512327744	1.91	0.0244682236684294	0.520733863388766	0.522957750860194	0.1194	0.0769	0.0049	0.002	0.0057	0.0019	0.003	0.0142	0.1741	0.0038	0.0071	0.0063	0.0954	0.0068	0.0054	0.0021	0.0027	0.1368	0.1018	0.0085	0.0033	0.0057	0.018	0.0072	0.0062	0.1775
8	rs13280602	24550361	1.21	0.117675403133419	1.92	0.0212190116555535	0.531978483878339	0.514520063510194	0.1194	0.077	0.0049	0.002	0.0057	0.0019	0.003	0.0142	0.1742	0.0038	0.0071	0.0063	0.0953	0.0068	0.0054	0.0021	0.0027	0.1368	0.1019	0.0085	0.0033	0.0057	0.018	0.0072	0.0062	0.1775
8	rs75055473	24556681	1.22	0.102418512327744	1.94	0.0157887033265428	0.575323076561436	0.521710678767445	0.1194	0.077	0.0051	0.002	0.0056	0.0019	0.0029	0.0141	0.1744	0.0039	0.0071	0.0063	0.0947	0.007	0.0054	0.0021	0.0028	0.1372	0.1017	0.0086	0.0032	0.0058	0.0179	0.0073	0.0063	0.177
8	rs34741285	24561473	1.22	0.102418512327744	1.94	0.0157887033265428	0.584929361557768	0.520741250724845	0.1194	0.077	0.0052	0.002	0.0056	0.0019	0.0029	0.0141	0.1744	0.0039	0.0071	0.0063	0.0947	0.007	0.0054	0.0021	0.0028	0.1372	0.1017	0.0086	0.0032	0.0058	0.0179	0.0073	0.0063	0.177
8	rs80165303	24566182	1.22	0.102418512327744	1.94	0.0157887033265428	0.590305697512367	0.531012272562211	0.1195	0.077	0.0052	0.002	0.0055	0.0019	0.0029	0.014	0.1743	0.0039	0.0071	0.0063	0.0946	0.007	0.0054	0.0021	0.0028	0.1374	0.1017	0.0087	0.0032	0.0058	0.0179	0.0073	0.0063	0.1769
8	rs17052432	24568563	1.22	0.102418512327744	1.94	0.0157887033265428	0.598721802636367	0.532264863736401	0.1195	0.077	0.0052	0.002	0.0055	0.0019	0.0029	0.014	0.1743	0.0039	0.0071	0.0063	0.0945	0.0071	0.0054	0.0021	0.0028	0.1375	0.1017	0.0087	0.0032	0.0058	0.0179	0.0073	0.0064	0.1768
8	rs35455929	24571283	1.22	0.102418512327744	1.93	0.0183364304120797	0.593378362187112	0.531429721194631	0.1195	0.077	0.0052	0.002	0.0055	0.0019	0.0029	0.014	0.1743	0.0039	0.0071	0.0063	0.0945	0.0071	0.0054	0.0021	0.0028	0.1375	0.1017	0.0087	0.0032	0.0058	0.0179	0.0073	0.0064	0.1768
8	rs117221176	24580751	1.22	0.102418512327744	1.93	0.0183364304120797	0.5873765063705	0.529899476432986	0.1195	0.0771	0.0052	0.002	0.0055	0.0019	0.0029	0.014	0.1743	0.0039	0.0071	0.0063	0.0944	0.0071	0.0054	0.0021	0.0028	0.1376	0.1017	0.0087	0.0032	0.0058	0.0179	0.0073	0.0064	0.1768
8	rs7844580	24589592	1.22	0.102418512327744	1.93	0.0183364304120797	0.558724083805201	0.485469178457945	0.1197	0.0774	0.0051	0.002	0.0056	0.0019	0.0029	0.014	0.174	0.0039	0.0071	0.0063	0.0941	0.0072	0.0053	0.0021	0.0029	0.1378	0.1016	0.0088	0.0032	0.0058	0.0178	0.0072	0.0066	0.1765
8	rs10088286	24596638	1.22	0.102418512327744	1.92	0.0212190116555535	0.589283119087358	0.468141202009075	0.1196	0.0776	0.0052	0.002	0.0055	0.0018	0.0028	0.014	0.1742	0.0039	0.007	0.0063	0.0937	0.0072	0.0052	0.0021	0.003	0.1381	0.1017	0.0088	0.0031	0.0058	0.0178	0.0071	0.0067	0.1763
8	rs73672001	24617319	1.23	0.0887081089854507	1.92	0.0212190116555535	0.63744853057301	0.451779657269403	0.1197	0.0781	0.0053	0.0018	0.0057	0.002	0.0029	0.014	0.1754	0.0041	0.007	0.0063	0.0931	0.0073	0.0052	0.002	0.0032	0.1372	0.1012	0.0088	0.003	0.0057	0.0179	0.0072	0.0068	0.1759
8	rs78217869	24622898	1.23	0.0887081089854507	1.92	0.0212190116555535	0.647872670374507	0.437424868728634	0.1197	0.0783	0.0053	0.0018	0.0057	0.002	0.0029	0.014	0.1754	0.0041	0.007	0.0063	0.0929	0.0073	0.0052	0.002	0.0032	0.137	0.1011	0.0088	0.003	0.0057	0.0179	0.0073	0.0068	0.1759
8	rs73673903	24627557	1.23	0.0887081089854507	1.92	0.0212190116555535	0.669600715011541	0.428845307047867	0.12	0.0786	0.0054	0.0017	0.0058	0.0021	0.0028	0.0141	0.1756	0.0041	0.0069	0.0062	0.0926	0.0073	0.005	0.002	0.0032	0.1365	0.101	0.0087	0.003	0.0056	0.0179	0.0073	0.0069	0.176
8	rs2720724	24630014	1.23	0.0887081089854507	1.92	0.0212190116555535	0.655866376918755	0.401056258058075	0.1199	0.0787	0.0053	0.0017	0.0059	0.0021	0.0028	0.0141	0.1757	0.0042	0.0069	0.0062	0.0925	0.0073	0.005	0.002	0.0033	0.1363	0.1009	0.0086	0.003	0.0056	0.0179	0.0074	0.007	0.1761
8	rs73223811	24630845	1.23	0.0887081089854507	1.92	0.0212190116555535	0.652577870376161	0.415996947968664	0.1199	0.0788	0.0053	0.0017	0.0059	0.0021	0.0028	0.0141	0.1758	0.0042	0.0069	0.0062	0.0925	0.0072	0.005	0.002	0.0033	0.1363	0.1008	0.0086	0.003	0.0056	0.0179	0.0074	0.007	0.1761
8	rs75955771	24632311	1.23	0.0887081089854507	1.92	0.0212190116555535	0.63342723962577	0.428582044452639	0.1197	0.0789	0.0053	0.0018	0.0059	0.0021	0.0029	0.0141	0.1758	0.0042	0.0069	0.0062	0.0924	0.0072	0.0049	0.002	0.0033	0.1363	0.1007	0.0085	0.003	0.0056	0.0179	0.0074	0.007	0.1762
8	rs2607604	24644724	1.23	0.0887081089854507	1.92	0.0212190116555535	0.721622015521412	0.38166914454775	0.1184	0.0792	0.0057	0.0019	0.006	0.0025	0.0032	0.014	0.1761	0.0043	0.0068	0.0063	0.0925	0.0072	0.0048	0.0021	0.0034	0.1358	0.1006	0.0084	0.003	0.0056	0.0178	0.0075	0.007	0.1765
8	rs2720714	24644824	1.23	0.0887081089854507	1.92	0.0212190116555535	0.72169671598989	0.378485250291297	0.1184	0.0792	0.0057	0.0019	0.006	0.0025	0.0032	0.014	0.1761	0.0043	0.0068	0.0063	0.0925	0.0072	0.0048	0.0021	0.0035	0.1358	0.1006	0.0084	0.003	0.0056	0.0178	0.0075	0.007	0.1765
8	rs57769537	24646650	1.23	0.0887081089854507	1.92	0.0212190116555535	0.748658530908535	0.374547617800034	0.1181	0.0792	0.0058	0.002	0.006	0.0025	0.0033	0.0139	0.1764	0.0043	0.0068	0.0062	0.0923	0.0072	0.0048	0.0022	0.0035	0.1354	0.1008	0.0083	0.0029	0.0056	0.0177	0.0075	0.0072	0.1762
8	rs17052629	24655308	1.23	0.0887081089854507	1.92	0.0212190116555535	0.860135302141384	0.382179258775085	0.1187	0.079	0.0059	0.002	0.006	0.0026	0.0034	0.0138	0.1762	0.0044	0.0067	0.0061	0.0926	0.0072	0.0047	0.0022	0.0039	0.1349	0.1007	0.0083	0.0029	0.0054	0.0177	0.0073	0.0073	0.1762
8	rs2607614	24656115	1.23	0.0887081089854507	1.9	0.0281172319502089	0.852170895176077	0.371760198408926	0.1187	0.079	0.0059	0.002	0.006	0.0026	0.0034	0.0138	0.1763	0.0044	0.0067	0.0061	0.0926	0.0072	0.0047	0.0022	0.0039	0.1349	0.1007	0.0083	0.0029	0.0054	0.0177	0.0073	0.0073	0.1761
8	rs1379359	24659402	1.23	0.0887081089854507	1.9	0.0281172319502089	0.85965171533477	0.394349922762874	0.1187	0.0789	0.0059	0.0021	0.006	0.0026	0.0034	0.0138	0.1763	0.0044	0.0067	0.0061	0.0926	0.0072	0.0047	0.0023	0.0039	0.1348	0.1006	0.0083	0.0029	0.0054	0.0177	0.0073	0.0073	0.176
8	rs74756801	24673775	1.26	0.0558850734446599	1.9	0.0281172319502089	0.444250526957	0.22591680768876	0.1186	0.0797	0.0059	0.0026	0.0062	0.0028	0.0042	0.0137	0.1763	0.0047	0.0062	0.006	0.0929	0.0085	0.0046	0.0029	0.0043	0.1327	0.0969	0.0077	0.003	0.0055	0.0174	0.0076	0.008	0.1774
8	rs75042352	24673972	1.26	0.0558850734446599	1.89	0.0322004798625665	0.425926128223171	0.200098280091816	0.1186	0.0797	0.0059	0.0027	0.0062	0.0029	0.0043	0.0137	0.1763	0.0047	0.0061	0.006	0.0929	0.0086	0.0046	0.0029	0.0044	0.1326	0.0966	0.0076	0.003	0.0055	0.0174	0.0076	0.0081	0.1775
8	rs7010085	24677132	1.26	0.0558850734446599	1.89	0.0322004798625665	0.521248351061153	0.17206704779392	0.1181	0.0808	0.0057	0.0034	0.0064	0.0033	0.0054	0.0135	0.1762	0.005	0.0056	0.0059	0.0931	0.0106	0.0046	0.0038	0.0051	0.1297	0.0912	0.0069	0.0031	0.0055	0.0179	0.0077	0.009	0.179
8	rs73225712	24677227	1.26	0.0558850734446599	1.89	0.0322004798625665	0.527376373808218	0.179869976297521	0.118	0.0812	0.0056	0.0034	0.0064	0.0032	0.0055	0.0134	0.176	0.005	0.0056	0.006	0.0928	0.0106	0.0046	0.0038	0.0051	0.1301	0.091	0.0068	0.0031	0.0055	0.0179	0.0077	0.009	0.179
8	rs4871930	24691440	1.26	0.0558850734446599	1.89	0.0322004798625665	0.457261626887961	0.169591640529067	0.1173	0.0815	0.0053	0.0035	0.0064	0.0031	0.0056	0.0131	0.1752	0.0051	0.0054	0.0058	0.0938	0.0106	0.0045	0.0038	0.0048	0.1317	0.0897	0.0064	0.003	0.0053	0.0181	0.0075	0.0092	0.1806
8	rs1157465	24691936	1.26	0.0558850734446599	1.89	0.0322004798625665	0.45557242152667	0.1696904163356	0.1174	0.0814	0.0053	0.0035	0.0064	0.0031	0.0056	0.0131	0.1751	0.0051	0.0054	0.0058	0.0938	0.0106	0.0045	0.0038	0.0048	0.1317	0.0898	0.0064	0.003	0.0053	0.0181	0.0075	0.0092	0.1806
8	rs62503294	24693608	1.26	0.0558850734446599	1.89	0.0322004798625665	0.445203567928198	0.16693231003981	0.1174	0.0815	0.0052	0.0035	0.0064	0.0031	0.0055	0.0131	0.1752	0.0051	0.0054	0.0058	0.0938	0.0106	0.0044	0.0038	0.0048	0.1317	0.0898	0.0064	0.003	0.0053	0.0182	0.0074	0.0092	0.1807
8	rs62503295	24693715	1.26	0.0558850734446599	1.88	0.0367535648830228	0.445203567928198	0.16722706395609	0.1174	0.0815	0.0052	0.0035	0.0064	0.0031	0.0055	0.0131	0.1752	0.0051	0.0054	0.0058	0.0938	0.0106	0.0044	0.0038	0.0048	0.1317	0.0898	0.0064	0.003	0.0053	0.0182	0.0074	0.0092	0.1807
8	rs12549712	24704176	1.26	0.0558850734446599	1.88	0.0367535648830228	0.444369602087562	0.171372673444285	0.1172	0.0815	0.0052	0.0035	0.0064	0.0032	0.0056	0.0131	0.175	0.0051	0.0054	0.0059	0.0938	0.0106	0.0044	0.0038	0.0048	0.1319	0.0896	0.0064	0.003	0.0053	0.0182	0.0074	0.0092	0.1808
8	rs13266590	24710253	1.26	0.0558850734446599	1.88	0.0367535648830228	0.424702569656232	0.168112418281161	0.1172	0.0814	0.0052	0.0035	0.0064	0.0032	0.0056	0.0132	0.1749	0.0051	0.0054	0.0059	0.0938	0.0106	0.0044	0.0039	0.0047	0.1321	0.0893	0.0064	0.003	0.0052	0.0182	0.0074	0.0093	0.1811
8	rs196818	24713452	1.26	0.0558850734446599	1.89	0.0322004798625665	0.433068965342361	0.175253740160843	0.1173	0.0814	0.0052	0.0036	0.0064	0.0032	0.0056	0.0131	0.1749	0.0051	0.0054	0.0059	0.0937	0.0106	0.0044	0.0039	0.0047	0.1321	0.0893	0.0064	0.003	0.0052	0.0182	0.0074	0.0093	0.1811
8	rs117263446	24714804	1.26	0.0558850734446599	1.88	0.0367535648830228	0.425284998509469	0.177456329898865	0.1172	0.0814	0.0053	0.0036	0.0064	0.0032	0.0056	0.0131	0.1749	0.0051	0.0054	0.0059	0.0937	0.0106	0.0044	0.0039	0.0047	0.1322	0.0892	0.0064	0.003	0.0052	0.0182	0.0074	0.0093	0.1811
8	rs196814	24716594	1.26	0.0558850734446599	1.88	0.0367535648830228	0.418900114321069	0.180374233113658	0.1171	0.0814	0.0053	0.0036	0.0064	0.0033	0.0056	0.0131	0.1748	0.0051	0.0054	0.0059	0.0936	0.0106	0.0044	0.0039	0.0047	0.1322	0.0892	0.0064	0.003	0.0052	0.0182	0.0074	0.0093	0.1811
8	rs2320562	24726623	1.26	0.0558850734446599	1.88	0.0367535648830228	0.414746968622498	0.163702091825455	0.117	0.0814	0.0052	0.0034	0.0063	0.0033	0.0057	0.0131	0.175	0.005	0.0054	0.0058	0.094	0.0107	0.0044	0.0039	0.0046	0.1325	0.0891	0.0064	0.003	0.0051	0.0182	0.0073	0.0093	0.1812
8	rs61062743	24741478	1.26	0.0558850734446599	1.88	0.0367535648830228	0.486382026274977	0.141913448067169	0.1169	0.0814	0.0051	0.0031	0.0062	0.0033	0.0057	0.0133	0.1749	0.0047	0.0054	0.0056	0.0948	0.0107	0.0043	0.0039	0.0046	0.1333	0.0889	0.0064	0.003	0.0051	0.0183	0.0072	0.0092	0.1812
8	rs11786728	24745196	1.26	0.0558850734446599	1.88	0.0367535648830228	0.493876615570485	0.141450291838221	0.1169	0.0814	0.0051	0.0031	0.0062	0.0033	0.0057	0.0133	0.1749	0.0047	0.0054	0.0056	0.0949	0.0108	0.0043	0.0039	0.0046	0.1333	0.0889	0.0064	0.003	0.0051	0.0183	0.0072	0.0092	0.1812
8	rs2975182	24749224	1.26	0.0558850734446599	1.88	0.0367535648830228	0.511514536363669	0.139695333273199	0.1168	0.0813	0.0051	0.003	0.0062	0.0034	0.0057	0.0134	0.1747	0.0047	0.0054	0.0056	0.0952	0.0108	0.0043	0.0039	0.0045	0.1335	0.0889	0.0063	0.003	0.0051	0.0183	0.0072	0.0092	0.1812
8	rs117982184	24754122	1.26	0.0558850734446599	1.88	0.0367535648830228	0.482159672367501	0.146856569611535	0.1168	0.0813	0.0051	0.003	0.0062	0.0034	0.0057	0.0134	0.1746	0.0046	0.0054	0.0056	0.0952	0.0108	0.0043	0.0039	0.0045	0.1335	0.0889	0.0063	0.003	0.0052	0.0183	0.0072	0.0092	0.1813
8	rs2979695	24758014	1.26	0.0558850734446599	1.88	0.0367535648830228	0.468438134898274	0.143864704229417	0.1167	0.0813	0.005	0.003	0.0062	0.0034	0.0057	0.0134	0.1746	0.0046	0.0054	0.0056	0.0952	0.0108	0.0043	0.0038	0.0045	0.1335	0.0889	0.0063	0.003	0.0052	0.0183	0.0072	0.0091	0.1813
8	rs77632654	24761612	1.26	0.0558850734446599	1.89	0.0322004798625665	0.469905645321296	0.143678453793877	0.1167	0.0813	0.005	0.003	0.0062	0.0034	0.0057	0.0134	0.1746	0.0046	0.0054	0.0056	0.0952	0.0108	0.0043	0.0038	0.0045	0.1334	0.0888	0.0063	0.003	0.0053	0.0183	0.0073	0.0091	0.1814
8	rs17052775	24769181	1.26	0.0558850734446599	1.89	0.0322004798625665	0.416474937518472	0.134569598715413	0.1166	0.0813	0.005	0.003	0.0061	0.0035	0.0057	0.0135	0.1745	0.0046	0.0053	0.0055	0.0949	0.0107	0.0044	0.0038	0.0045	0.1336	0.089	0.0063	0.003	0.0053	0.0183	0.0073	0.0092	0.1815
8	rs196868	24769595	1.26	0.0558850734446599	1.89	0.0322004798625665	0.397045569055348	0.132937024043414	0.1166	0.0813	0.005	0.003	0.0061	0.0035	0.0056	0.0135	0.1745	0.0046	0.0053	0.0055	0.0947	0.0107	0.0044	0.0038	0.0045	0.1338	0.089	0.0063	0.003	0.0053	0.0183	0.0073	0.0092	0.1816
8	rs196864	24774683	1.26	0.0558850734446599	1.9	0.0281172319502089	0.402865194667749	0.137673284872063	0.1172	0.081	0.0047	0.0029	0.0059	0.0037	0.0056	0.0133	0.1759	0.0044	0.0051	0.0053	0.0945	0.0105	0.0044	0.0039	0.0044	0.1337	0.089	0.0066	0.003	0.005	0.0179	0.0073	0.0093	0.1821
8	rs145420565	24779581	1.27	0.0473888655537761	1.94	0.0157887033265428	0.41555290791537	0.133843103909658	0.1176	0.0811	0.0045	0.0028	0.0059	0.0036	0.0055	0.0133	0.1764	0.0043	0.005	0.0052	0.0943	0.0104	0.0043	0.0039	0.0044	0.1335	0.089	0.0067	0.003	0.0049	0.0177	0.0071	0.0092	0.1827
8	rs1379357	24781579	1.27	0.0473888655537761	1.89	0.0322004798625665	0.440626288628827	0.147702035241836	0.1183	0.0812	0.0043	0.0026	0.006	0.0036	0.0054	0.0132	0.1771	0.0042	0.0049	0.0051	0.094	0.0103	0.0043	0.0039	0.0044	0.1328	0.0892	0.007	0.0029	0.0047	0.0175	0.0069	0.009	0.1836
8	rs62502617	24790149	1.27	0.0473888655537761	1.88	0.0367535648830228	0.432422524396801	0.149398206452259	0.1186	0.0812	0.0042	0.0026	0.006	0.0036	0.0054	0.0131	0.1771	0.0041	0.0049	0.0051	0.094	0.0103	0.0043	0.004	0.0044	0.1328	0.0892	0.007	0.0029	0.0047	0.0174	0.0069	0.0089	0.1835
8	rs118727	24790573	1.27	0.0473888655537761	1.88	0.0367535648830228	0.432422524396801	0.149398206452259	0.1186	0.0812	0.0042	0.0026	0.006	0.0036	0.0054	0.0131	0.1771	0.0041	0.0049	0.0051	0.094	0.0103	0.0043	0.004	0.0044	0.1328	0.0892	0.007	0.0029	0.0047	0.0174	0.0069	0.0089	0.1835
8	rs196841	24791208	1.27	0.0473888655537761	1.88	0.0367535648830228	0.386033701672009	0.142006145387701	0.1189	0.0812	0.0042	0.0026	0.006	0.0036	0.0054	0.0131	0.1768	0.0041	0.0049	0.0051	0.0939	0.0103	0.0043	0.0039	0.0043	0.1331	0.0892	0.007	0.0029	0.0047	0.0175	0.0069	0.0089	0.1839
8	rs169061	24795851	1.27	0.0473888655537761	1.88	0.0367535648830228	0.381882534521643	0.180071620677622	0.1197	0.0812	0.0041	0.0026	0.0059	0.0036	0.0054	0.0132	0.1765	0.004	0.0048	0.0049	0.0936	0.0102	0.0043	0.004	0.0043	0.1338	0.0894	0.0066	0.0029	0.0047	0.0174	0.0068	0.0088	0.184
8	rs10100189	24800190	1.27	0.0473888655537761	1.88	0.0367535648830228	0.411989680448921	0.163604553338375	0.12	0.0813	0.0041	0.0026	0.0058	0.0036	0.0054	0.0133	0.1763	0.004	0.0047	0.0049	0.0936	0.0102	0.0042	0.0041	0.0043	0.1338	0.0895	0.0066	0.0029	0.0046	0.0173	0.0067	0.0088	0.1841
8	rs79736124	24809223	1.27	0.0473888655537761	1.88	0.0367535648830228	0.405876337033346	0.183714477515558	0.1203	0.0813	0.0041	0.0026	0.0058	0.0036	0.0054	0.0133	0.1762	0.004	0.0047	0.0048	0.0936	0.0102	0.0042	0.0041	0.0044	0.1336	0.0894	0.0066	0.0029	0.0046	0.0173	0.0067	0.0088	0.1841
8	rs2976437	24816130	1.27	0.0473888655537761	1.88	0.0367535648830228	0.397946794025112	0.179567655713298	0.1204	0.0813	0.0041	0.0026	0.0058	0.0036	0.0054	0.0133	0.1762	0.004	0.0047	0.0048	0.0936	0.0102	0.0042	0.0041	0.0044	0.1337	0.0894	0.0066	0.0029	0.0046	0.0173	0.0067	0.0087	0.1841
8	rs75413388	24817177	1.27	0.0473888655537761	1.88	0.0367535648830228	0.39727077884879	0.184222407867754	0.1205	0.0813	0.0041	0.0026	0.0058	0.0036	0.0054	0.0133	0.1762	0.004	0.0047	0.0048	0.0936	0.0102	0.0042	0.0041	0.0044	0.1337	0.0894	0.0066	0.0029	0.0046	0.0173	0.0067	0.0087	0.1841
8	rs13254844	24818513	1.27	0.0473888655537761	1.88	0.0367535648830228	0.396651606668855	0.183511439987913	0.1205	0.0813	0.0041	0.0026	0.0058	0.0036	0.0054	0.0133	0.1762	0.004	0.0047	0.0048	0.0936	0.0102	0.0042	0.0041	0.0044	0.1337	0.0894	0.0066	0.0029	0.0046	0.0173	0.0067	0.0087	0.1841
8	rs75807648	24819621	1.27	0.0473888655537761	1.87	0.04181310425502	0.396707874950106	0.186360950243274	0.1205	0.0813	0.0041	0.0026	0.0058	0.0036	0.0054	0.0133	0.1762	0.004	0.0047	0.0048	0.0936	0.0102	0.0042	0.0041	0.0044	0.1337	0.0894	0.0066	0.0029	0.0046	0.0173	0.0067	0.0087	0.1841
8	rs117869015	24842086	1.28	0.0399545156677779	1.87	0.04181310425502	0.3616838646003	0.255898553140509	0.1213	0.0813	0.0039	0.0026	0.0058	0.0035	0.0052	0.0131	0.1758	0.0039	0.0046	0.0047	0.0938	0.0101	0.0042	0.0041	0.0044	0.1336	0.0895	0.0066	0.0028	0.0045	0.0172	0.0066	0.0088	0.1844
8	rs17830962	24847841	1.28	0.0399545156677779	1.87	0.04181310425502	0.33426921910652	0.259984935510679	0.1216	0.0813	0.0038	0.0027	0.0058	0.0035	0.0052	0.0131	0.1757	0.0038	0.0046	0.0048	0.0937	0.0101	0.0043	0.0041	0.0044	0.1339	0.0894	0.0065	0.0028	0.0045	0.0172	0.0065	0.0088	0.1844
8	rs2976404	24855478	1.28	0.0399545156677779	1.87	0.04181310425502	0.310005292535268	0.258620551062643	0.1218	0.0813	0.0038	0.0027	0.0058	0.0035	0.0051	0.0131	0.1756	0.0038	0.0046	0.0048	0.0937	0.01	0.0043	0.0041	0.0044	0.134	0.0894	0.0066	0.0028	0.0045	0.0172	0.0065	0.0088	0.1843
8	rs78231856	24856097	1.29	0.0334881679242526	1.88	0.0367535648830228	0.295425214729393	0.255672128969427	0.1219	0.0813	0.0038	0.0027	0.0058	0.0035	0.0051	0.013	0.1756	0.0038	0.0046	0.0048	0.0937	0.01	0.0043	0.0041	0.0044	0.134	0.0894	0.0066	0.0028	0.0045	0.0172	0.0065	0.0088	0.1843
8	rs3860834	24858793	1.29	0.0334881679242526	1.88	0.0367535648830228	0.248268972871562	0.240758311008166	0.122	0.0813	0.0038	0.0027	0.0059	0.0035	0.005	0.013	0.1754	0.0038	0.0047	0.0047	0.0937	0.01	0.0044	0.0041	0.0044	0.1342	0.0895	0.0066	0.0027	0.0045	0.0173	0.0064	0.0088	0.1842
8	rs13270272	24859836	1.29	0.0334881679242526	1.88	0.0367535648830228	0.236553108745254	0.254088928301906	0.1222	0.0812	0.0038	0.0027	0.0059	0.0035	0.005	0.013	0.1753	0.0038	0.0047	0.0047	0.0936	0.01	0.0044	0.0041	0.0044	0.1343	0.0895	0.0066	0.0027	0.0045	0.0173	0.0064	0.0088	0.1841
8	rs2950346	24862053	1.29	0.0334881679242526	1.88	0.0367535648830228	0.169596219325132	0.251945265711703	0.123	0.0811	0.0039	0.0027	0.0059	0.0034	0.0049	0.013	0.1749	0.0038	0.0046	0.0047	0.0933	0.01	0.0045	0.0041	0.0044	0.1346	0.0896	0.0066	0.0027	0.0046	0.0173	0.0063	0.0089	0.1835
8	rs73229484	24863018	1.3	0.0278985669207799	1.88	0.0367535648830228	0.109152092934403	0.212878157496688	0.1249	0.0807	0.0038	0.0028	0.0056	0.0033	0.0047	0.0134	0.1742	0.0039	0.0046	0.0048	0.0922	0.0102	0.0047	0.0041	0.0043	0.1355	0.0892	0.0068	0.0028	0.0046	0.0172	0.0061	0.0089	0.1836
8	rs2976414	24865117	1.3	0.0278985669207799	1.88	0.0367535648830228	0.0534714928143544	0.148360828589878	0.1296	0.0797	0.0036	0.0028	0.0053	0.003	0.0042	0.0139	0.1729	0.0039	0.0043	0.0049	0.0896	0.0105	0.0052	0.0041	0.0038	0.1376	0.0883	0.007	0.0029	0.0045	0.017	0.0056	0.009	0.1835
8	rs13280142	24868802	1.3	0.0278985669207799	1.88	0.0367535648830228	0.0714425935899914	0.197386881057741	0.1328	0.0803	0.0034	0.0025	0.0051	0.0028	0.0035	0.0139	0.1722	0.0039	0.0041	0.0048	0.088	0.0107	0.0053	0.0037	0.0031	0.1393	0.0878	0.007	0.003	0.0043	0.0168	0.0051	0.0089	0.1839
8	rs118098465	24868831	1.3	0.0278985669207799	1.88	0.0367535648830228	0.071567372820457	0.198428254519909	0.1328	0.0803	0.0034	0.0025	0.0051	0.0028	0.0035	0.0139	0.1722	0.0039	0.0041	0.0048	0.088	0.0107	0.0053	0.0037	0.0031	0.1393	0.0878	0.007	0.003	0.0043	0.0168	0.0051	0.0089	0.1839
8	rs1527032	24886509	1.3	0.0278985669207799	1.88	0.0367535648830228	0.0869432402552547	0.211386077689229	0.1333	0.0804	0.0034	0.0025	0.0051	0.0028	0.0034	0.014	0.1718	0.0039	0.0041	0.0047	0.0878	0.0107	0.0054	0.0037	0.003	0.1395	0.0877	0.007	0.003	0.0043	0.0169	0.0051	0.0089	0.1838
8	rs13282743	24891507	1.3	0.0278985669207799	1.88	0.0367535648830228	0.0939537453270856	0.201772997176456	0.1336	0.0805	0.0034	0.0025	0.0051	0.0028	0.0034	0.014	0.1716	0.004	0.0041	0.0047	0.0876	0.0107	0.0055	0.0037	0.003	0.1396	0.0877	0.007	0.003	0.0042	0.017	0.005	0.0089	0.1837
8	rs117090971	24896685	1.3	0.0278985669207799	1.88	0.0367535648830228	0.0833597266380203	0.145825604307514	0.1338	0.0806	0.0034	0.0025	0.0051	0.0028	0.0034	0.014	0.1714	0.004	0.0041	0.0047	0.0875	0.0107	0.0056	0.0037	0.0029	0.1396	0.0877	0.007	0.0031	0.0042	0.017	0.005	0.0089	0.1838
8	rs33914671	24899072	1.3	0.0278985669207799	1.88	0.0367535648830228	0.0784947839625061	0.136483516162505	0.1334	0.0807	0.0034	0.0025	0.0051	0.0028	0.0035	0.014	0.1715	0.004	0.0041	0.0047	0.0876	0.0107	0.0056	0.0037	0.0029	0.1397	0.0877	0.007	0.0031	0.0042	0.0171	0.005	0.0089	0.1839
8	rs78914169	24899131	1.3	0.0278985669207799	1.88	0.0367535648830228	0.0789152058490533	0.139142797431966	0.1334	0.0807	0.0034	0.0025	0.0051	0.0028	0.0035	0.014	0.1715	0.004	0.0041	0.0047	0.0876	0.0107	0.0056	0.0037	0.0029	0.1397	0.0877	0.007	0.0031	0.0042	0.0171	0.005	0.0089	0.1839
8	rs73229494	24904303	1.3	0.0278985669207799	1.87	0.04181310425502	0.0857925985802944	0.153382911667187	0.1334	0.0808	0.0033	0.0025	0.0052	0.0028	0.0034	0.0139	0.1714	0.004	0.0042	0.0046	0.0873	0.0108	0.0057	0.0036	0.0029	0.1399	0.0878	0.007	0.0031	0.0041	0.017	0.005	0.009	0.184
8	rs17764738	24907391	1.3	0.0278985669207799	1.87	0.04181310425502	0.0853723624312012	0.142469961976645	0.1334	0.0808	0.0033	0.0025	0.0052	0.0027	0.0034	0.0138	0.1713	0.004	0.0043	0.0046	0.0872	0.0108	0.0057	0.0036	0.0029	0.14	0.0878	0.0071	0.0031	0.0041	0.017	0.005	0.009	0.1841
8	rs75459727	24907430	1.3	0.0278985669207799	1.87	0.04181310425502	0.0886517017988716	0.142006145387701	0.1334	0.0808	0.0033	0.0025	0.0052	0.0027	0.0034	0.0138	0.1714	0.004	0.0043	0.0046	0.0871	0.0109	0.0057	0.0036	0.0028	0.14	0.0879	0.0071	0.0031	0.0041	0.0169	0.005	0.009	0.184
8	rs116380222	24908525	1.3	0.0278985669207799	1.87	0.04181310425502	0.0913513657508996	0.132756080473804	0.1334	0.0809	0.0033	0.0025	0.0052	0.0027	0.0034	0.0138	0.1715	0.004	0.0043	0.0046	0.087	0.0109	0.0057	0.0036	0.0028	0.1401	0.088	0.007	0.0031	0.0041	0.0169	0.005	0.009	0.1841
8	rs11988470	24913391	1.3	0.0278985669207799	1.87	0.04181310425502	0.100765810803251	0.111889973197969	0.1334	0.0809	0.0032	0.0025	0.0052	0.0027	0.0034	0.0137	0.1715	0.004	0.0042	0.0046	0.0868	0.011	0.0057	0.0036	0.0028	0.1403	0.088	0.007	0.0031	0.0041	0.0169	0.005	0.0091	0.1842
8	rs75007266	24914066	1.3	0.0278985669207799	1.87	0.04181310425502	0.100714058020285	0.112824518922755	0.1334	0.0809	0.0033	0.0025	0.0052	0.0027	0.0034	0.0137	0.1714	0.004	0.0042	0.0046	0.0868	0.011	0.0058	0.0036	0.0028	0.1403	0.0879	0.007	0.0031	0.0041	0.0169	0.005	0.0091	0.1841
8	rs17053036	24920811	1.3	0.0278985669207799	1.87	0.04181310425502	0.130920364278821	0.0919442287562431	0.1333	0.0809	0.0033	0.0025	0.005	0.0026	0.0034	0.0136	0.1711	0.0039	0.0042	0.0046	0.0864	0.0113	0.0058	0.0036	0.0028	0.1405	0.0882	0.007	0.0032	0.004	0.0169	0.0051	0.0091	0.1846
8	rs2950344	24926632	1.3	0.0278985669207799	1.87	0.04181310425502	0.193431446118313	0.112654380909882	0.1332	0.0814	0.0033	0.0024	0.0051	0.0026	0.0038	0.0129	0.1704	0.0039	0.0041	0.0046	0.0869	0.0114	0.006	0.0035	0.0028	0.1407	0.0886	0.0068	0.0032	0.0038	0.0168	0.0051	0.0089	0.1847
8	rs118130462	24926991	1.3	0.0278985669207799	1.87	0.04181310425502	0.21430219379878	0.131041660402904	0.1331	0.0815	0.0033	0.0024	0.0051	0.0026	0.0038	0.0129	0.1704	0.0039	0.0041	0.0046	0.0869	0.0114	0.006	0.0036	0.0028	0.1407	0.0885	0.0068	0.0032	0.0038	0.0168	0.0051	0.0089	0.1847
8	rs73231408	24930722	1.3	0.0278985669207799	1.85	0.0536022520271762	0.269773153950491	0.137581629944986	0.1332	0.0817	0.0033	0.0024	0.005	0.0026	0.004	0.0128	0.1702	0.0039	0.0041	0.0046	0.0871	0.0114	0.0059	0.0036	0.0029	0.1407	0.0882	0.0068	0.0033	0.0037	0.0168	0.005	0.0089	0.1846
8	rs6996803	24936863	1.3	0.0278985669207799	1.85	0.0536022520271762	0.317685533988418	0.116764586706999	0.1333	0.0819	0.0032	0.0023	0.005	0.0026	0.0041	0.0128	0.1701	0.0039	0.0041	0.0046	0.0872	0.0115	0.0059	0.0036	0.003	0.1407	0.0879	0.0068	0.0033	0.0036	0.0168	0.005	0.0089	0.1844
8	rs1465062	24943688	1.3	0.0278985669207799	1.85	0.0536022520271762	0.336851689158176	0.12462027839919	0.1335	0.082	0.0032	0.0023	0.005	0.0026	0.0041	0.0127	0.1701	0.0039	0.0041	0.0046	0.0871	0.0115	0.0059	0.0036	0.003	0.1406	0.0879	0.0068	0.0033	0.0036	0.0167	0.005	0.0089	0.1845
8	rs117389858	24945396	1.3	0.0278985669207799	1.85	0.0536022520271762	0.343248500434829	0.1279051719469	0.1335	0.082	0.0033	0.0023	0.005	0.0026	0.0041	0.0127	0.1701	0.0039	0.0041	0.0046	0.0871	0.0115	0.0059	0.0036	0.003	0.1406	0.0879	0.0068	0.0033	0.0036	0.0167	0.005	0.0089	0.1845
8	rs941164	24958928	1.31	0.0230977109933789	1.85	0.0536022520271762	0.362543398434897	0.168309385924453	0.1351	0.0826	0.0034	0.0023	0.0051	0.0027	0.0042	0.0122	0.1696	0.004	0.0046	0.0048	0.0863	0.0115	0.0056	0.0037	0.0032	0.1398	0.088	0.007	0.0033	0.0033	0.016	0.0049	0.009	0.1846
8	rs117717498	24965021	1.31	0.0230977109933789	1.85	0.0536022520271762	0.455391616857484	0.213732330589478	0.1354	0.0831	0.0032	0.0023	0.0051	0.0028	0.0043	0.0119	0.1688	0.004	0.0047	0.0048	0.0857	0.0115	0.0055	0.0037	0.0033	0.1403	0.0884	0.0071	0.0033	0.0031	0.0157	0.0049	0.009	0.1847
8	rs11777590	24967124	1.31	0.0230977109933789	1.85	0.0536022520271762	0.466789858494239	0.220066526812829	0.1355	0.0832	0.0032	0.0023	0.0051	0.0028	0.0043	0.0119	0.1687	0.004	0.0047	0.0048	0.0857	0.0115	0.0055	0.0037	0.0034	0.1404	0.0884	0.0071	0.0033	0.0031	0.0157	0.0049	0.009	0.1847
8	rs75697285	24992162	1.31	0.0230977109933789	1.83	0.0678757074061657	0.503322449247699	0.243539869131469	0.1355	0.0837	0.0032	0.0024	0.0052	0.0029	0.0045	0.0119	0.168	0.004	0.0048	0.0049	0.0851	0.0115	0.0054	0.0038	0.0035	0.1411	0.0884	0.0071	0.0032	0.003	0.0156	0.0048	0.009	0.1844
8	rs76463721	24994096	1.31	0.0230977109933789	1.83	0.0678757074061657	0.51662668108697	0.251156942551563	0.1356	0.0838	0.0032	0.0024	0.0052	0.003	0.0045	0.0119	0.1679	0.0041	0.0049	0.0049	0.085	0.0115	0.0054	0.0038	0.0035	0.1412	0.0883	0.0071	0.0032	0.003	0.0156	0.0048	0.009	0.184
8	rs78712489	24994826	1.31	0.0230977109933789	1.83	0.0678757074061657	0.517523801880058	0.251945265711703	0.1356	0.0838	0.0032	0.0024	0.0052	0.003	0.0045	0.0119	0.1679	0.0041	0.0049	0.0049	0.0849	0.0115	0.0054	0.0038	0.0035	0.1413	0.0883	0.0071	0.0032	0.003	0.0156	0.0048	0.009	0.184
8	rs74468225	24995093	1.31	0.0230977109933789	1.82	0.0760422202337298	0.518229203387966	0.252057947031788	0.1356	0.0838	0.0032	0.0024	0.0052	0.003	0.0045	0.0119	0.1679	0.004	0.0049	0.0049	0.0849	0.0115	0.0054	0.0038	0.0035	0.1413	0.0883	0.0071	0.0032	0.003	0.0156	0.0048	0.009	0.184
8	rs80293643	25006215	1.31	0.0230977109933789	1.82	0.0760422202337298	0.546292957713947	0.264205897450998	0.1356	0.084	0.0032	0.0024	0.0052	0.0031	0.0046	0.0119	0.1676	0.004	0.0049	0.0049	0.0846	0.0115	0.0054	0.0038	0.0036	0.1416	0.0883	0.0071	0.0032	0.0029	0.0156	0.0048	0.009	0.1838
8	rs9694084	25009616	1.31	0.0230977109933789	1.82	0.0760422202337298	0.539145936677514	0.272133711812303	0.1356	0.0841	0.0032	0.0024	0.0052	0.0031	0.0046	0.0119	0.1676	0.004	0.005	0.0048	0.0846	0.0115	0.0054	0.0038	0.0036	0.1418	0.0883	0.0071	0.0032	0.0029	0.0156	0.0048	0.009	0.1838
8	rs7830194	25009932	1.31	0.0230977109933789	1.81	0.0849480383532209	0.539015214146271	0.272595519357223	0.1356	0.0841	0.0032	0.0024	0.0052	0.0031	0.0046	0.0119	0.1676	0.004	0.005	0.0048	0.0846	0.0115	0.0054	0.0038	0.0036	0.1418	0.0883	0.0071	0.0032	0.0029	0.0156	0.0048	0.009	0.1838
8	rs2950320	25016384	1.31	0.0230977109933789	1.81	0.0849480383532209	0.541043097316185	0.276066770175467	0.1356	0.0841	0.0033	0.0024	0.0052	0.0031	0.0046	0.0119	0.1676	0.004	0.005	0.0048	0.0846	0.0115	0.0054	0.0038	0.0036	0.1421	0.0881	0.0071	0.0031	0.0029	0.0156	0.0048	0.009	0.1836
8	rs35161306	25023970	1.31	0.0230977109933789	1.8	0.0946327581538143	0.506299825059019	0.255898553140509	0.1354	0.0842	0.0034	0.0025	0.0052	0.0031	0.0047	0.0119	0.1671	0.004	0.0051	0.0048	0.0849	0.0115	0.0054	0.0037	0.0036	0.1425	0.0876	0.0072	0.0032	0.0029	0.0157	0.0048	0.009	0.1836
8	rs62503178	25026308	1.31	0.0230977109933789	1.79	0.105135818603982	0.434893324536927	0.224721025839204	0.1351	0.084	0.0039	0.0025	0.0051	0.0031	0.0047	0.0119	0.1671	0.004	0.0051	0.0047	0.085	0.0113	0.0053	0.0036	0.0035	0.1428	0.0874	0.0073	0.0032	0.0028	0.0157	0.005	0.0089	0.1837
8	rs114039286	25028481	1.31	0.0230977109933789	1.77	0.128753168183355	0.430544688046511	0.191795525003368	0.1348	0.0838	0.0043	0.0025	0.0051	0.0031	0.0047	0.0119	0.1671	0.004	0.0052	0.0047	0.085	0.0112	0.0053	0.0035	0.0035	0.1431	0.0872	0.0074	0.0032	0.0028	0.0158	0.0052	0.009	0.1837
8	rs2979823	25037492	1.31	0.0230977109933789	1.77	0.128753168183355	0.422783369149322	0.170877291106664	0.1346	0.0836	0.0043	0.0025	0.005	0.0031	0.0047	0.0119	0.1671	0.004	0.0053	0.0045	0.0851	0.011	0.0053	0.0033	0.0034	0.1436	0.0869	0.0075	0.0032	0.0027	0.0159	0.0056	0.009	0.1838
8	rs57377296	25045295	1.31	0.0230977109933789	1.78	0.116496372702931	0.43212884565141	0.1593332279395	0.1343	0.0837	0.0043	0.0026	0.005	0.0032	0.0047	0.0121	0.1674	0.004	0.0053	0.0046	0.0854	0.011	0.0052	0.0033	0.0036	0.1431	0.0864	0.0075	0.0034	0.0026	0.0159	0.0058	0.009	0.1836
8	rs73214355	25046118	1.31	0.0230977109933789	1.77	0.128753168183355	0.43277506928714	0.160591050923285	0.1342	0.0837	0.0043	0.0026	0.005	0.0032	0.0047	0.0121	0.1673	0.0039	0.0054	0.0046	0.0855	0.011	0.0052	0.0033	0.0036	0.1431	0.0864	0.0075	0.0034	0.0026	0.0159	0.0058	0.0089	0.1836
8	rs73556401	25053356	1.31	0.0230977109933789	1.77	0.128753168183355	0.442050472497493	0.151955488423524	0.134	0.0838	0.0042	0.0027	0.0049	0.0032	0.0047	0.012	0.167	0.0037	0.0055	0.0046	0.0863	0.0111	0.0052	0.0033	0.0035	0.1428	0.0864	0.0076	0.0034	0.0026	0.016	0.0059	0.0088	0.1835
8	rs2320887	25054726	1.31	0.0230977109933789	1.78	0.116496372702931	0.426859536707702	0.153955216378419	0.134	0.0838	0.0042	0.0027	0.0049	0.0032	0.0047	0.0119	0.1667	0.0037	0.0054	0.0046	0.0868	0.0111	0.0052	0.0033	0.0035	0.1427	0.0866	0.0076	0.0034	0.0025	0.0161	0.0059	0.0088	0.1835
8	rs78279159	25056603	1.31	0.0230977109933789	1.77	0.128753168183355	0.424295105447895	0.153573595268174	0.134	0.0837	0.0042	0.0027	0.0049	0.0032	0.0047	0.0119	0.1666	0.0037	0.0054	0.0046	0.0869	0.0111	0.0052	0.0033	0.0035	0.1426	0.0869	0.0077	0.0034	0.0025	0.0161	0.0059	0.0088	0.1834
8	rs76115341	25057541	1.31	0.0230977109933789	1.77	0.128753168183355	0.423480760233066	0.154146153780575	0.134	0.0837	0.0042	0.0027	0.0049	0.0032	0.0047	0.0119	0.1666	0.0037	0.0053	0.0046	0.0869	0.0111	0.0052	0.0033	0.0035	0.1426	0.087	0.0077	0.0034	0.0025	0.0161	0.0059	0.0088	0.1833
8	rs118039397	25057588	1.31	0.0230977109933789	1.77	0.128753168183355	0.423248233030254	0.154241654170004	0.134	0.0837	0.0042	0.0027	0.0049	0.0032	0.0047	0.0119	0.1666	0.0037	0.0053	0.0046	0.0869	0.0111	0.0052	0.0033	0.0035	0.1426	0.087	0.0077	0.0034	0.0025	0.0161	0.0059	0.0088	0.1833
8	rs73558426	25061006	1.3	0.0278985669207799	1.77	0.128753168183355	0.40139214599677	0.165853107349619	0.134	0.0836	0.0042	0.0027	0.0048	0.0032	0.0047	0.0118	0.1661	0.0037	0.005	0.0046	0.0874	0.0111	0.0052	0.0032	0.0034	0.1426	0.0884	0.0076	0.0034	0.0025	0.0161	0.0059	0.0089	0.1827
8	rs1467076	25071742	1.32	0.0190014594100302	1.77	0.128753168183355	0.519769851455842	0.1279051719469	0.1314	0.0831	0.0035	0.0028	0.0051	0.0028	0.0049	0.0123	0.1656	0.0036	0.0052	0.0045	0.0878	0.0113	0.0054	0.0033	0.0037	0.1439	0.0897	0.0079	0.0038	0.0027	0.0159	0.0063	0.009	0.1813
8	rs74449688	25072161	1.32	0.0190014594100302	1.77	0.128753168183355	0.537121422481684	0.1279051719469	0.1312	0.0832	0.0035	0.0028	0.0051	0.0028	0.0049	0.0123	0.1656	0.0036	0.0052	0.0045	0.0878	0.0113	0.0054	0.0032	0.0038	0.1439	0.0897	0.0079	0.0038	0.0027	0.0159	0.0063	0.009	0.1812
8	rs73558441	25072350	1.32	0.0190014594100302	1.77	0.128753168183355	0.532043437822265	0.124355335385714	0.1311	0.0832	0.0035	0.0028	0.0051	0.0028	0.0048	0.0123	0.1656	0.0037	0.0052	0.0045	0.0879	0.0113	0.0054	0.0032	0.0037	0.1439	0.0897	0.0079	0.0038	0.0028	0.0159	0.0063	0.009	0.1812
8	rs78624930	25073138	1.32	0.0190014594100302	1.77	0.128753168183355	0.565189359948219	0.123385683898008	0.1308	0.0834	0.0034	0.0028	0.0051	0.0028	0.0049	0.0124	0.1657	0.0036	0.0053	0.0045	0.0879	0.0113	0.0054	0.0032	0.0037	0.1438	0.0896	0.0079	0.0039	0.0028	0.0159	0.0064	0.0091	0.1811
8	rs7815015	25077601	1.31	0.0230977109933789	1.78	0.116496372702931	0.799027009207865	0.13032226683604	0.1293	0.0845	0.003	0.003	0.0052	0.0027	0.0049	0.0123	0.1661	0.0036	0.0054	0.0043	0.0886	0.0114	0.0054	0.0031	0.0039	0.1434	0.0893	0.008	0.004	0.003	0.0157	0.0067	0.0091	0.1807
8	rs73216239	25084428	1.31	0.0230977109933789	1.78	0.116496372702931	0.903551340889813	0.139787500270611	0.1289	0.0849	0.003	0.003	0.0052	0.0027	0.005	0.0123	0.1662	0.0036	0.0054	0.0043	0.0883	0.0114	0.0054	0.0032	0.0041	0.1432	0.0894	0.008	0.0041	0.0031	0.0156	0.0068	0.0092	0.1803
8	rs118145143	25085198	1.31	0.0230977109933789	1.79	0.105135818603982	0.906186513549203	0.141635488226856	0.1289	0.0849	0.003	0.003	0.0052	0.0027	0.005	0.0123	0.1662	0.0036	0.0054	0.0043	0.0883	0.0115	0.0054	0.0032	0.0041	0.1433	0.0894	0.008	0.0041	0.0031	0.0156	0.0068	0.0093	0.1802
8	rs78921312	25095982	1.31	0.0230977109933789	1.8	0.0946327581538143	0.95964401004187	0.150154294629113	0.1287	0.0851	0.003	0.003	0.0053	0.0027	0.0051	0.0123	0.1663	0.0036	0.0054	0.0043	0.0881	0.0115	0.0054	0.0032	0.0041	0.1432	0.0895	0.008	0.0041	0.0031	0.0155	0.0068	0.0094	0.18
8	rs78829757	25096429	1.3	0.0278985669207799	1.8	0.0946327581538143	0.962092510482816	0.150059708613022	0.1287	0.0851	0.003	0.003	0.0053	0.0027	0.0051	0.0123	0.1663	0.0036	0.0054	0.0043	0.0881	0.0115	0.0054	0.0032	0.0041	0.1432	0.0895	0.008	0.0041	0.0031	0.0155	0.0068	0.0094	0.18
8	rs74789801	25100650	1.3	0.0278985669207799	1.87	0.04181310425502	0.97743256361451	0.152525884493987	0.1286	0.0852	0.003	0.003	0.0053	0.0027	0.0051	0.0124	0.1663	0.0037	0.0054	0.0043	0.0881	0.0115	0.0053	0.0032	0.0042	0.1431	0.0895	0.008	0.0041	0.0032	0.0155	0.0068	0.0094	0.1799
8	rs17053228	25101569	1.3	0.0278985669207799	1.87	0.04181310425502	1.0043663076178	0.157597423766489	0.1285	0.0851	0.003	0.003	0.0053	0.0027	0.0051	0.0124	0.1664	0.0037	0.0054	0.0043	0.0881	0.0116	0.0054	0.0032	0.0042	0.1431	0.0894	0.008	0.0041	0.0032	0.0155	0.0068	0.0094	0.1799
8	rs73673871	25105394	1.3	0.0278985669207799	1.88	0.0367535648830228	1.0611452429623	0.155006416924415	0.1284	0.0853	0.003	0.003	0.0053	0.0026	0.0051	0.0124	0.1663	0.0037	0.0054	0.0043	0.0879	0.0116	0.0054	0.0032	0.0042	0.1431	0.0895	0.008	0.0041	0.0032	0.0155	0.0068	0.0094	0.1798
8	rs117235028	25108452	1.3	0.0278985669207799	1.9	0.0281172319502089	1.05482295685437	0.151290994582661	0.1284	0.0853	0.003	0.003	0.0054	0.0026	0.0051	0.0124	0.1662	0.0037	0.0054	0.0043	0.0881	0.0116	0.0054	0.0032	0.0042	0.1432	0.0895	0.008	0.0041	0.0032	0.0155	0.0068	0.0094	0.1796
8	rs1606035	25112955	1.3	0.0278985669207799	1.91	0.0244682236684294	1.04685407432721	0.153859779379064	0.1283	0.0854	0.003	0.0031	0.0054	0.0026	0.0051	0.0124	0.1662	0.0037	0.0054	0.0043	0.0882	0.0116	0.0054	0.0032	0.0042	0.1432	0.0896	0.008	0.0041	0.0032	0.0155	0.0068	0.0094	0.1795
8	rs75788920	25114799	1.3	0.0278985669207799	1.91	0.0244682236684294	1.06624923828827	0.149115027303675	0.1283	0.0856	0.003	0.0031	0.0054	0.0026	0.0051	0.0124	0.1662	0.0037	0.0054	0.0043	0.0882	0.0116	0.0054	0.0032	0.0042	0.1431	0.0896	0.008	0.0041	0.0032	0.0155	0.0068	0.0094	0.1794
8	rs75730382	25116265	1.3	0.0278985669207799	1.92	0.0212190116555535	1.10859607262898	0.144423980149105	0.1282	0.0856	0.003	0.0029	0.0054	0.0026	0.0051	0.0124	0.1662	0.0037	0.0054	0.0043	0.0882	0.0116	0.0054	0.0032	0.0042	0.1432	0.0895	0.008	0.0041	0.0032	0.0155	0.0068	0.0094	0.1794
8	rs117484926	25123490	1.3	0.0278985669207799	1.91	0.0244682236684294	1.15987226641115	0.144051042137703	0.1282	0.0857	0.0031	0.0029	0.0054	0.0026	0.0051	0.0124	0.1662	0.0037	0.0053	0.0043	0.088	0.0116	0.0054	0.0032	0.0043	0.1432	0.0894	0.008	0.0041	0.0033	0.0155	0.007	0.0094	0.1793
8	rs79285242	25123594	1.3	0.0278985669207799	1.91	0.0244682236684294	1.15923478779254	0.144610580140629	0.1281	0.0857	0.0031	0.0029	0.0054	0.0026	0.0051	0.0124	0.1662	0.0037	0.0053	0.0043	0.088	0.0116	0.0054	0.0032	0.0043	0.1432	0.0894	0.008	0.0041	0.0033	0.0155	0.007	0.0094	0.1793
8	rs79760891	25141663	1.3	0.0278985669207799	1.92	0.0212190116555535	1.13845623783468	0.147326056600099	0.1277	0.086	0.0032	0.0032	0.0054	0.0027	0.0052	0.0124	0.1662	0.0039	0.0052	0.0043	0.0878	0.0116	0.0056	0.0033	0.0044	0.1434	0.0888	0.008	0.004	0.0035	0.0155	0.007	0.0094	0.179
8	rs2941596	25142552	1.3	0.0278985669207799	1.92	0.0212190116555535	1.20095547007227	0.144984041816676	0.1279	0.086	0.003	0.0032	0.0054	0.0026	0.0052	0.0124	0.1662	0.0039	0.0052	0.0043	0.0878	0.0116	0.0056	0.0033	0.0044	0.1434	0.0888	0.0083	0.004	0.0035	0.0155	0.007	0.0094	0.1787
8	rs2709625	25143222	1.3	0.0278985669207799	1.92	0.0212190116555535	1.20788763082221	0.147514002725203	0.1276	0.086	0.003	0.0032	0.0054	0.0026	0.0052	0.0124	0.1662	0.0039	0.0052	0.0042	0.088	0.0116	0.0056	0.0033	0.0044	0.1433	0.089	0.0083	0.004	0.0035	0.0155	0.007	0.0094	0.1788
8	rs41525248	25150847	1.3	0.0278985669207799	1.92	0.0212190116555535	1.10287613323443	0.150343530873822	0.1275	0.0859	0.0031	0.0032	0.0055	0.0028	0.0053	0.0124	0.1663	0.0039	0.0052	0.0043	0.0875	0.0115	0.0056	0.0033	0.0045	0.1433	0.0891	0.0083	0.0041	0.0035	0.0156	0.0069	0.0094	0.1788
8	rs11781872	25151045	1.3	0.0278985669207799	1.92	0.0212190116555535	1.00299103263534	0.162241167983665	0.1275	0.0859	0.0031	0.0033	0.0055	0.0029	0.0053	0.0124	0.1662	0.0039	0.0052	0.0043	0.0875	0.0115	0.0056	0.0035	0.0045	0.143	0.0891	0.0083	0.0041	0.0035	0.0156	0.0069	0.0095	0.1787
8	rs78529554	25160084	1.3	0.0278985669207799	1.92	0.0212190116555535	0.785409527779189	0.162922357765626	0.1268	0.0856	0.0032	0.0032	0.0056	0.0031	0.0053	0.012	0.1645	0.0039	0.0052	0.0044	0.0885	0.0115	0.0055	0.0035	0.0043	0.1423	0.0902	0.0083	0.0042	0.0037	0.0156	0.007	0.0095	0.1797
8	rs78006346	25165622	1.3	0.0278985669207799	1.93	0.0183364304120797	0.422667192876958	0.135935670048262	0.125	0.0862	0.0038	0.0031	0.0058	0.0037	0.0052	0.0118	0.1606	0.0041	0.0053	0.0046	0.0881	0.0115	0.0058	0.004	0.0038	0.1411	0.0931	0.0084	0.0047	0.0041	0.0154	0.0072	0.0091	0.1811
8	rs2457700	25170477	1.3	0.0278985669207799	1.93	0.0183364304120797	0.395751860986163	0.1368491957257	0.1249	0.0862	0.0039	0.0031	0.0058	0.0038	0.0051	0.0118	0.1603	0.0041	0.0053	0.0046	0.0881	0.0115	0.0059	0.004	0.0038	0.141	0.0933	0.0085	0.0048	0.0042	0.0154	0.0071	0.009	0.1812
8	rs73560446	25171500	1.3	0.0278985669207799	1.92	0.0212190116555535	0.390765830115295	0.1368491957257	0.1249	0.0862	0.0039	0.0031	0.0058	0.0038	0.0052	0.0118	0.1602	0.0041	0.0053	0.0046	0.0881	0.0115	0.0059	0.004	0.0038	0.141	0.0933	0.0085	0.0048	0.0042	0.0154	0.0071	0.009	0.1812
8	rs2666169	25174495	1.29	0.0334881679242526	1.92	0.0212190116555535	0.416936334635444	0.138223683378998	0.1248	0.0861	0.0039	0.0031	0.0059	0.0038	0.0053	0.0118	0.1597	0.0041	0.0053	0.0046	0.0879	0.0115	0.0059	0.004	0.0037	0.142	0.0928	0.0085	0.0049	0.0042	0.0154	0.0071	0.0091	0.1813
8	rs11781553	25177267	1.29	0.0334881679242526	1.92	0.0212190116555535	0.416417280797391	0.133843103909658	0.1245	0.0861	0.004	0.0031	0.0059	0.0038	0.0052	0.0118	0.1595	0.0041	0.0054	0.0046	0.0879	0.0115	0.006	0.004	0.0037	0.142	0.0929	0.0085	0.0049	0.0042	0.0154	0.0071	0.0091	0.1814
8	rs13264935	25187290	1.29	0.0334881679242526	1.92	0.0212190116555535	0.410958067252533	0.132846540895029	0.124	0.086	0.004	0.0031	0.0059	0.0038	0.0052	0.0118	0.1595	0.0041	0.0054	0.0047	0.0878	0.0115	0.006	0.0041	0.0037	0.1421	0.0932	0.0085	0.0049	0.0042	0.0153	0.0071	0.009	0.1815
8	rs77669430	25210590	1.3	0.0278985669207799	1.92	0.0212190116555535	0.360289353378218	0.135753234436124	0.1239	0.0861	0.0044	0.003	0.0059	0.0041	0.0049	0.0118	0.1586	0.0039	0.0054	0.0049	0.0878	0.0113	0.0062	0.0043	0.0036	0.1422	0.0937	0.0087	0.0052	0.0044	0.0149	0.0071	0.0091	0.1812
8	rs2465004	25213299	1.3	0.0278985669207799	1.92	0.0212190116555535	0.347284744460249	0.138774884672921	0.1239	0.0861	0.0045	0.003	0.0059	0.0042	0.0047	0.0118	0.1585	0.0039	0.0054	0.0049	0.0878	0.0113	0.006	0.0043	0.0037	0.1422	0.094	0.0087	0.0053	0.0045	0.0147	0.0071	0.0091	0.181
8	rs6993700	25217898	1.3	0.0278985669207799	1.92	0.0212190116555535	0.416301979302141	0.1553893040342	0.1238	0.086	0.0047	0.003	0.0057	0.0043	0.0048	0.0118	0.1582	0.0038	0.0055	0.0052	0.0877	0.0111	0.006	0.0045	0.0037	0.1412	0.0945	0.0088	0.0055	0.0046	0.0145	0.0073	0.009	0.1813
8	rs11787184	25218711	1.3	0.0278985669207799	1.92	0.0212190116555535	0.412735538603518	0.15971987726673	0.1238	0.086	0.0047	0.003	0.0057	0.0043	0.0048	0.0119	0.1582	0.0038	0.0055	0.0052	0.0877	0.0111	0.006	0.0045	0.0037	0.1412	0.0945	0.0088	0.0055	0.0046	0.0145	0.0073	0.009	0.1813
8	rs2271111	25222165	1.3	0.0278985669207799	1.92	0.0212190116555535	0.417628908045389	0.155868386197189	0.1239	0.0859	0.0044	0.003	0.0057	0.0043	0.0049	0.0118	0.1582	0.0038	0.0055	0.0052	0.0878	0.0111	0.0059	0.0046	0.0037	0.1412	0.0944	0.0088	0.0055	0.0047	0.0145	0.0073	0.009	0.1814
8	rs75193301	25222878	1.3	0.0278985669207799	1.92	0.0212190116555535	0.419941624132426	0.1553893040342	0.1239	0.0859	0.0044	0.003	0.0057	0.0043	0.0049	0.0119	0.1582	0.0038	0.0055	0.0052	0.0878	0.0111	0.0059	0.0045	0.0037	0.1412	0.0944	0.0088	0.0055	0.0047	0.0144	0.0073	0.009	0.1815
8	rs77675545	25224513	1.3	0.0278985669207799	1.93	0.0183364304120797	0.414804509812821	0.152240590799791	0.1241	0.0858	0.0044	0.003	0.0057	0.0044	0.0049	0.0119	0.1582	0.0038	0.0055	0.0052	0.0878	0.0111	0.0058	0.0045	0.0037	0.1411	0.0944	0.0088	0.0055	0.0048	0.0144	0.0072	0.009	0.1815
8	rs2257081	25225804	1.3	0.0278985669207799	1.92	0.0212190116555535	0.410786257474519	0.153287601628678	0.1241	0.0857	0.0044	0.003	0.0057	0.0044	0.0049	0.0119	0.1582	0.0038	0.0055	0.0052	0.0879	0.0111	0.0058	0.0045	0.0037	0.141	0.0945	0.0088	0.0055	0.0047	0.0144	0.0071	0.009	0.1816
8	rs4446748	25229085	1.31	0.0230977109933789	1.92	0.0212190116555535	0.499785941506253	0.135024392327929	0.1234	0.0859	0.0045	0.0029	0.0057	0.0043	0.0049	0.0119	0.1584	0.0038	0.0055	0.0053	0.0882	0.011	0.0059	0.0044	0.0036	0.1405	0.0947	0.0091	0.0055	0.0047	0.0142	0.0072	0.0091	0.1818
8	rs34962551	25235055	1.31	0.0230977109933789	1.92	0.0212190116555535	0.439915046685149	0.134660512290268	0.1234	0.0861	0.0046	0.0029	0.0057	0.0041	0.0048	0.012	0.1583	0.0038	0.0054	0.0054	0.0883	0.0109	0.0059	0.0043	0.0036	0.1404	0.0948	0.009	0.0055	0.0048	0.0143	0.0072	0.009	0.1817
8	rs111902374	25235598	1.31	0.0230977109933789	1.92	0.0212190116555535	0.441812951162548	0.136026921577268	0.1234	0.0861	0.0046	0.0029	0.0057	0.004	0.0048	0.0119	0.1583	0.0038	0.0054	0.0054	0.0883	0.0109	0.0059	0.0043	0.0036	0.1404	0.0948	0.009	0.0055	0.0048	0.0143	0.0072	0.009	0.1817
8	rs6989913	25239349	1.31	0.0230977109933789	1.92	0.0212190116555535	0.4399742951965	0.148455028124597	0.1238	0.086	0.0046	0.0029	0.0057	0.0034	0.0047	0.0119	0.1582	0.0038	0.0054	0.0054	0.0884	0.0108	0.0061	0.0042	0.0036	0.1404	0.095	0.0089	0.0055	0.0048	0.0143	0.0073	0.0088	0.1821
8	rs11779690	25240437	1.31	0.0230977109933789	1.92	0.0212190116555535	0.4841444438979	0.167817118247323	0.1242	0.0861	0.0046	0.0029	0.0057	0.0032	0.0047	0.0118	0.1583	0.0038	0.0054	0.0054	0.0882	0.0108	0.0061	0.0042	0.0036	0.1407	0.0949	0.0089	0.0055	0.0047	0.0143	0.0073	0.0088	0.1819
8	rs17053546	25242721	1.33	0.0155300746431737	1.92	0.0212190116555535	0.0939042165235746	0.169098063038906	0.1294	0.0829	0.0043	0.0032	0.0058	0.0034	0.0042	0.0114	0.1575	0.0038	0.0054	0.0052	0.0887	0.0092	0.0059	0.0039	0.0042	0.1422	0.0946	0.0087	0.0058	0.005	0.0143	0.0072	0.0091	0.1811
8	rs118167153	25244245	1.31	0.0230977109933789	1.92	0.0212190116555535	0.164293432556684	0.207882820614509	0.1333	0.0805	0.0041	0.0035	0.0057	0.0036	0.0038	0.011	0.1568	0.0039	0.0055	0.0049	0.0891	0.0081	0.0057	0.0036	0.0046	0.1434	0.0942	0.0085	0.0059	0.0051	0.0142	0.007	0.0095	0.1806
8	rs4872310	25247181	1.31	0.0230977109933789	1.92	0.0212190116555535	0.126111258170367	0.19344655532836	0.1334	0.0804	0.0041	0.0035	0.0057	0.0036	0.0038	0.011	0.1568	0.0039	0.0055	0.0049	0.0891	0.0081	0.0057	0.0036	0.0047	0.1435	0.0942	0.0085	0.006	0.0051	0.0142	0.0071	0.0095	0.1806
8	rs117287345	25263859	1.31	0.0230977109933789	1.91	0.0244682236684294	0.122459069551809	0.16693231003981	0.1336	0.0803	0.0041	0.0035	0.0057	0.0035	0.0037	0.011	0.1568	0.0039	0.0055	0.0048	0.0892	0.008	0.0057	0.0036	0.0046	0.1435	0.0942	0.0085	0.006	0.0051	0.0142	0.0071	0.0097	0.1805
8	rs34067851	25265651	1.31	0.0230977109933789	1.91	0.0244682236684294	0.120339493024542	0.167423667805137	0.1336	0.0803	0.0041	0.0035	0.0057	0.0035	0.0037	0.011	0.1568	0.0039	0.0055	0.0049	0.0892	0.008	0.0057	0.0036	0.0046	0.1435	0.0942	0.0085	0.006	0.0051	0.0142	0.0071	0.0097	0.1805
8	rs73218199	25270116	1.31	0.0230977109933789	1.92	0.0212190116555535	0.100972988061145	0.153478242882587	0.1337	0.0802	0.0041	0.0035	0.0057	0.0034	0.0036	0.011	0.157	0.0038	0.0054	0.0049	0.0893	0.0079	0.0057	0.0036	0.0046	0.1435	0.0943	0.0085	0.006	0.005	0.0142	0.0071	0.0098	0.1805
8	rs76986108	25280425	1.31	0.0230977109933789	1.93	0.0183364304120797	0.0872974288661775	0.204293819943217	0.1339	0.0801	0.0041	0.0034	0.0057	0.0033	0.0036	0.011	0.1572	0.0038	0.0054	0.0049	0.0896	0.0078	0.0056	0.0036	0.0046	0.1436	0.0945	0.0085	0.006	0.0049	0.0142	0.0071	0.0099	0.1806
8	rs6185	25280800	1.31	0.0230977109933789	1.93	0.0183364304120797	0.0872028890568597	0.210109919967117	0.1339	0.0801	0.0041	0.0034	0.0057	0.0033	0.0036	0.011	0.1572	0.0038	0.0054	0.0049	0.0896	0.0078	0.0056	0.0036	0.0046	0.1436	0.0945	0.0085	0.006	0.0049	0.0142	0.0071	0.0099	0.1806
8	rs17790824	25281329	1.31	0.0230977109933789	1.91	0.0244682236684294	0.087273787809489	0.208942361440764	0.1339	0.0801	0.0041	0.0034	0.0057	0.0033	0.0036	0.011	0.1572	0.0038	0.0054	0.0049	0.0896	0.0078	0.0056	0.0036	0.0046	0.1436	0.0945	0.0085	0.006	0.0049	0.0142	0.0071	0.0099	0.1806
8	rs6557842	25294779	1.31	0.0230977109933789	1.91	0.0244682236684294	0.0877711048960365	0.210641341207659	0.1341	0.0801	0.0041	0.0034	0.0057	0.0033	0.0036	0.011	0.1571	0.0038	0.0054	0.0049	0.0896	0.0078	0.0056	0.0036	0.0046	0.1436	0.0945	0.0085	0.006	0.0049	0.0142	0.0071	0.0099	0.1806
8	rs17201702	25298739	1.31	0.0230977109933789	1.91	0.0244682236684294	0.0878422967945644	0.207882820614509	0.1341	0.0801	0.0041	0.0034	0.0057	0.0033	0.0036	0.011	0.1571	0.0038	0.0054	0.0049	0.0896	0.0078	0.0056	0.0036	0.0046	0.1436	0.0945	0.0085	0.006	0.0049	0.0142	0.0071	0.0099	0.1807
8	rs117922985	25309028	1.31	0.0230977109933789	1.91	0.0244682236684294	0.0881512187508171	0.205663625006384	0.1341	0.0801	0.0041	0.0034	0.0057	0.0033	0.0036	0.011	0.1571	0.0038	0.0054	0.0049	0.0896	0.0078	0.0056	0.0035	0.0046	0.1436	0.0945	0.0085	0.0059	0.0049	0.0142	0.0071	0.0099	0.1808
8	rs17053696	25309112	1.31	0.0230977109933789	1.92	0.0212190116555535	0.0881512187508171	0.205663625006384	0.1341	0.0801	0.0041	0.0034	0.0057	0.0033	0.0036	0.011	0.1571	0.0038	0.0054	0.0049	0.0896	0.0078	0.0056	0.0035	0.0046	0.1436	0.0945	0.0085	0.0059	0.0049	0.0142	0.0071	0.0099	0.1808
8	rs11995050	25310042	1.31	0.0230977109933789	1.92	0.0212190116555535	0.0881274310724371	0.205031027814134	0.1341	0.0801	0.0041	0.0034	0.0057	0.0033	0.0036	0.011	0.1571	0.0038	0.0054	0.0049	0.0896	0.0078	0.0056	0.0035	0.0046	0.1436	0.0945	0.0085	0.0059	0.0049	0.0142	0.0071	0.0099	0.1808
8	rs11135865	25310275	1.31	0.0230977109933789	1.92	0.0212190116555535	0.0881274310724371	0.205031027814134	0.1341	0.0801	0.0041	0.0034	0.0057	0.0033	0.0036	0.011	0.1571	0.0038	0.0054	0.0049	0.0896	0.0078	0.0056	0.0035	0.0046	0.1436	0.0945	0.0085	0.0059	0.0049	0.0142	0.0071	0.0099	0.1808
8	rs12675625	25320594	1.31	0.0230977109933789	1.92	0.0212190116555535	0.09713257727673	0.208942361440764	0.1342	0.0799	0.004	0.0034	0.0056	0.0032	0.0035	0.0112	0.1571	0.004	0.0053	0.0049	0.0894	0.0078	0.0054	0.0036	0.0047	0.1439	0.0945	0.0085	0.0059	0.0049	0.0141	0.0071	0.0099	0.1808
8	rs11775903	25321076	1.31	0.0230977109933789	1.92	0.0212190116555535	0.09713257727673	0.209260572369943	0.1342	0.0799	0.004	0.0034	0.0056	0.0032	0.0035	0.0112	0.1571	0.004	0.0053	0.0049	0.0894	0.0078	0.0054	0.0036	0.0047	0.1439	0.0945	0.0085	0.0059	0.0049	0.0141	0.0071	0.0099	0.1808
8	rs77121963	25321391	1.31	0.0230977109933789	1.92	0.0212190116555535	0.097107287114931	0.209154484200556	0.1342	0.0799	0.004	0.0034	0.0056	0.0032	0.0035	0.0112	0.1571	0.004	0.0053	0.0049	0.0894	0.0078	0.0054	0.0036	0.0047	0.1439	0.0945	0.0085	0.0059	0.0049	0.0141	0.0071	0.0099	0.1808
8	rs17053762	25323241	1.31	0.0230977109933789	1.92	0.0212190116555535	0.0970567191898975	0.209366678391859	0.1342	0.0799	0.004	0.0034	0.0056	0.0032	0.0035	0.0112	0.1571	0.004	0.0053	0.0049	0.0894	0.0078	0.0054	0.0036	0.0047	0.1439	0.0945	0.0085	0.0059	0.0049	0.0141	0.0071	0.0099	0.1808
8	rs60234557	25347400	1.31	0.0230977109933789	1.92	0.0212190116555535	0.0973097241427134	0.189327999728756	0.1343	0.0792	0.004	0.0034	0.0056	0.0033	0.0035	0.0112	0.1573	0.0039	0.0053	0.0051	0.0895	0.0077	0.0053	0.0037	0.0047	0.1438	0.0945	0.0086	0.006	0.0048	0.0141	0.007	0.01	0.1808
8	rs117775547	25353632	1.31	0.0230977109933789	1.93	0.0183364304120797	0.0952972476917756	0.179164834360475	0.1344	0.0789	0.0039	0.0035	0.0056	0.0034	0.0035	0.0113	0.1574	0.0038	0.0053	0.0052	0.0895	0.0077	0.0053	0.0037	0.0047	0.1437	0.0945	0.0087	0.006	0.0048	0.0141	0.007	0.01	0.1808
8	rs77811874	25354805	1.31	0.0230977109933789	1.93	0.0183364304120797	0.0930401251321128	0.183714477515558	0.1343	0.0789	0.004	0.0035	0.0056	0.0034	0.0035	0.0113	0.1574	0.0038	0.0053	0.0052	0.0895	0.0077	0.0054	0.0037	0.0047	0.1437	0.0944	0.0087	0.006	0.0048	0.0141	0.007	0.01	0.1808
8	rs3763522	25362314	1.31	0.0230977109933789	1.93	0.0183364304120797	0.0917900287250777	0.187382265027498	0.1344	0.0788	0.004	0.0035	0.0056	0.0034	0.0035	0.0113	0.1574	0.0038	0.0053	0.0052	0.0895	0.0077	0.0054	0.0037	0.0047	0.1437	0.0944	0.0087	0.006	0.0048	0.0141	0.007	0.01	0.1808
8	rs4872318	25364331	1.31	0.0230977109933789	1.93	0.0183364304120797	0.0917168259916597	0.184120783360023	0.1344	0.0788	0.004	0.0035	0.0056	0.0034	0.0035	0.0113	0.1574	0.0038	0.0053	0.0052	0.0895	0.0077	0.0054	0.0037	0.0047	0.1437	0.0944	0.0087	0.006	0.0048	0.0141	0.007	0.01	0.1808
8	rs3829009	25364834	1.31	0.0230977109933789	1.94	0.0157887033265428	0.0911082378368441	0.171471809883169	0.1343	0.0788	0.004	0.0035	0.0057	0.0034	0.0036	0.0113	0.1573	0.0038	0.0053	0.0052	0.0894	0.0077	0.0054	0.0037	0.0047	0.1437	0.0945	0.0086	0.006	0.0048	0.0141	0.007	0.01	0.1807
8	rs117697451	25393036	1.31	0.0230977109933789	1.94	0.0157887033265428	0.0960739472472638	0.155102107123548	0.1343	0.0789	0.004	0.0035	0.0057	0.0035	0.0036	0.0113	0.1573	0.0038	0.0054	0.0052	0.0892	0.0077	0.0055	0.0037	0.0047	0.1436	0.0944	0.0086	0.006	0.0049	0.0141	0.0072	0.01	0.1806
8	rs117477275	25394126	1.31	0.0230977109933789	1.93	0.0183364304120797	0.0958480454558772	0.155006416924415	0.1343	0.0789	0.004	0.0035	0.0057	0.0035	0.0036	0.0113	0.1573	0.0038	0.0054	0.0052	0.0892	0.0077	0.0055	0.0037	0.0047	0.1436	0.0944	0.0086	0.006	0.0049	0.0141	0.0072	0.01	0.1806
8	rs2979742	25395597	1.31	0.0230977109933789	1.93	0.0183364304120797	0.0959233089172042	0.153668968817247	0.1343	0.0789	0.004	0.0035	0.0057	0.0035	0.0036	0.0113	0.1573	0.0039	0.0054	0.0052	0.0892	0.0077	0.0055	0.0037	0.0047	0.1436	0.0944	0.0086	0.006	0.0049	0.0141	0.0072	0.01	0.1806
8	rs7845279	25398570	1.31	0.0230977109933789	1.93	0.0183364304120797	0.0952722588487712	0.154050674514486	0.1342	0.0789	0.0041	0.0035	0.0057	0.0036	0.0037	0.0113	0.1572	0.004	0.0055	0.0051	0.0888	0.0077	0.0055	0.0037	0.0047	0.1435	0.0943	0.0086	0.006	0.005	0.0141	0.0073	0.01	0.1805
8	rs74720100	25403844	1.31	0.0230977109933789	1.89	0.0322004798625665	0.105172452456557	0.148643491774968	0.1342	0.0789	0.0041	0.0035	0.0057	0.0036	0.0037	0.0113	0.1572	0.004	0.0055	0.0051	0.0888	0.0077	0.0055	0.0037	0.0047	0.1434	0.0943	0.0086	0.006	0.005	0.0141	0.0074	0.01	0.1804
8	rs118085129	25405899	1.31	0.0230977109933789	1.89	0.0322004798625665	0.108826003430286	0.14817249413562	0.1342	0.0789	0.0041	0.0035	0.0057	0.0036	0.0037	0.0113	0.1572	0.004	0.0055	0.0051	0.0888	0.0077	0.0055	0.0037	0.0047	0.1434	0.0943	0.0086	0.006	0.005	0.0141	0.0074	0.01	0.1804
8	rs56383105	25419601	1.31	0.0230977109933789	1.88	0.0367535648830228	0.147468271862202	0.150911752819125	0.1343	0.079	0.0041	0.0035	0.0057	0.0036	0.0038	0.0114	0.1571	0.004	0.0055	0.0051	0.0889	0.0077	0.0056	0.0037	0.0047	0.1431	0.0942	0.0086	0.0061	0.005	0.0141	0.0074	0.0101	0.1802
8	rs11774441	25430123	1.31	0.0230977109933789	1.87	0.04181310425502	0.179286625168226	0.17685467971828	0.1344	0.0789	0.0041	0.0035	0.0057	0.0036	0.0038	0.0114	0.157	0.004	0.0055	0.005	0.0889	0.0077	0.0056	0.0037	0.0047	0.1431	0.0941	0.0086	0.0061	0.005	0.0141	0.0074	0.0102	0.1801
8	rs77706617	25430504	1.31	0.0230977109933789	1.88	0.0367535648830228	0.179469700690861	0.17695490567372	0.1344	0.0789	0.0041	0.0035	0.0057	0.0036	0.0038	0.0114	0.157	0.004	0.0055	0.005	0.0889	0.0077	0.0056	0.0037	0.0047	0.1431	0.0941	0.0086	0.0061	0.005	0.0141	0.0074	0.0102	0.1801
8	rs78365216	25434354	1.31	0.0230977109933789	1.9	0.0281172319502089	0.179799508579506	0.17695490567372	0.1344	0.0789	0.0041	0.0035	0.0057	0.0036	0.0038	0.0114	0.157	0.004	0.0055	0.005	0.0889	0.0077	0.0056	0.0037	0.0047	0.1431	0.0941	0.0086	0.0061	0.005	0.0141	0.0074	0.0102	0.1801
8	rs78831626	25435079	1.31	0.0230977109933789	1.9	0.0281172319502089	0.180129666117796	0.177255701343504	0.1344	0.0789	0.0041	0.0035	0.0057	0.0036	0.0038	0.0114	0.157	0.004	0.0055	0.005	0.0889	0.0077	0.0056	0.0037	0.0047	0.1431	0.0941	0.0086	0.0061	0.005	0.0141	0.0074	0.0102	0.1801
8	rs117564147	25442955	1.31	0.0230977109933789	1.92	0.0212190116555535	0.169808957571299	0.148455028124597	0.1347	0.0785	0.0042	0.0038	0.006	0.004	0.0043	0.0116	0.1548	0.0043	0.0059	0.0046	0.0884	0.008	0.0057	0.0039	0.0049	0.1431	0.094	0.0088	0.0065	0.0051	0.0144	0.0078	0.0104	0.1786
8	rs2979737	25444716	1.31	0.0230977109933789	1.91	0.0244682236684294	0.19581036740933	0.143399242274283	0.1348	0.0784	0.0043	0.0039	0.0061	0.0042	0.0046	0.0118	0.1537	0.0044	0.006	0.0044	0.0881	0.0081	0.0058	0.0039	0.0049	0.1431	0.0939	0.0088	0.0066	0.0052	0.0146	0.008	0.0105	0.1779
8	rs78035825	25445285	1.31	0.0230977109933789	1.91	0.0244682236684294	0.196002938637998	0.143120227883064	0.1349	0.0784	0.0043	0.0039	0.0062	0.0042	0.0046	0.0118	0.1537	0.0045	0.006	0.0044	0.0881	0.0081	0.0058	0.0039	0.0049	0.1431	0.0939	0.0089	0.0067	0.0052	0.0146	0.008	0.0105	0.1779
8	rs28661701	25447141	1.31	0.0230977109933789	1.91	0.0244682236684294	0.193163900337357	0.141542879010678	0.1349	0.0784	0.0043	0.0039	0.0062	0.0042	0.0046	0.0118	0.1536	0.0045	0.0061	0.0044	0.0882	0.0082	0.0057	0.0039	0.0049	0.1431	0.0938	0.0089	0.0067	0.0052	0.0146	0.008	0.0105	0.1779
8	rs77259765	25448017	1.31	0.0230977109933789	1.91	0.0244682236684294	0.198360992299417	0.142655642474505	0.1349	0.0784	0.0043	0.0039	0.0062	0.0042	0.0046	0.0118	0.1535	0.0045	0.0061	0.0044	0.0881	0.0082	0.0057	0.0039	0.0049	0.1431	0.0938	0.0089	0.0067	0.0052	0.0146	0.008	0.0105	0.1779
8	rs2956223	25454556	1.31	0.0230977109933789	1.91	0.0244682236684294	0.19023485355025	0.141265183652703	0.1349	0.0783	0.0043	0.0039	0.0062	0.0042	0.0046	0.0118	0.1535	0.0046	0.0061	0.0043	0.0881	0.0082	0.0057	0.0039	0.0049	0.143	0.0937	0.0089	0.0067	0.0053	0.0146	0.008	0.0105	0.1778
8	rs117490446	25455377	1.31	0.0230977109933789	1.9	0.0281172319502089	0.192553161166991	0.141172662653769	0.1349	0.0783	0.0043	0.0039	0.0062	0.0042	0.0046	0.0118	0.1535	0.0046	0.0061	0.0043	0.0881	0.0082	0.0057	0.0039	0.0049	0.143	0.0937	0.0089	0.0067	0.0053	0.0146	0.008	0.0105	0.1778
8	rs73221945	25455949	1.31	0.0230977109933789	1.9	0.0281172319502089	0.194465389127592	0.140710388880104	0.1349	0.0783	0.0043	0.0039	0.0062	0.0042	0.0046	0.0118	0.1534	0.0046	0.0061	0.0043	0.0882	0.0082	0.0057	0.0039	0.0049	0.143	0.0937	0.0089	0.0067	0.0053	0.0146	0.008	0.0105	0.1778
8	rs78164133	25457470	1.31	0.0230977109933789	1.9	0.0281172319502089	0.198865603318457	0.1665395885509	0.1352	0.0776	0.0044	0.004	0.0062	0.0044	0.0047	0.0117	0.1527	0.0047	0.0062	0.0043	0.0887	0.0084	0.0059	0.004	0.005	0.1426	0.0934	0.0089	0.0068	0.0054	0.0147	0.0082	0.0106	0.1775
8	rs2956228	25457991	1.31	0.0230977109933789	1.91	0.0244682236684294	0.195002746157371	0.175153848982638	0.1353	0.0773	0.0044	0.004	0.0063	0.0044	0.0048	0.0117	0.1524	0.0048	0.0063	0.0043	0.0888	0.0084	0.0059	0.0041	0.0051	0.1424	0.0932	0.0089	0.0069	0.0055	0.0148	0.0083	0.0106	0.1774
8	rs12156175	25458833	1.31	0.0230977109933789	1.9	0.0281172319502089	0.234886609972087	0.210854034223391	0.1353	0.0772	0.0045	0.004	0.0064	0.0045	0.0049	0.0117	0.152	0.0048	0.0064	0.0043	0.0886	0.0085	0.0061	0.0041	0.0051	0.1424	0.0932	0.0089	0.0069	0.0055	0.0148	0.0083	0.0106	0.1769
8	rs13261108	25460254	1.31	0.0230977109933789	1.9	0.0281172319502089	0.230558902591652	0.245996054576213	0.1355	0.0769	0.0045	0.0041	0.0067	0.0046	0.005	0.0117	0.1515	0.0048	0.0066	0.0044	0.0883	0.0086	0.0062	0.0041	0.0051	0.1425	0.0931	0.009	0.0071	0.0056	0.0149	0.0083	0.0107	0.1763
8	rs73675169	25460395	1.31	0.0230977109933789	1.9	0.0281172319502089	0.236638745900416	0.258166256845723	0.1355	0.0769	0.0045	0.0041	0.0067	0.0046	0.005	0.0117	0.1515	0.0048	0.0066	0.0044	0.0883	0.0086	0.0062	0.0041	0.0051	0.1425	0.0931	0.009	0.0071	0.0056	0.015	0.0083	0.0107	0.1762
8	rs12549314	25460879	1.31	0.0230977109933789	1.9	0.0281172319502089	0.244590626189495	0.242537332880538	0.1355	0.0769	0.0044	0.0041	0.0067	0.0046	0.005	0.0117	0.1513	0.0048	0.0067	0.0043	0.0883	0.0087	0.0062	0.0041	0.0051	0.1425	0.0933	0.009	0.0071	0.0057	0.015	0.0083	0.0107	0.176
8	rs74769351	25463460	1.31	0.0230977109933789	1.9	0.0281172319502089	0.354845286769075	0.313549655750438	0.1353	0.0756	0.0045	0.0042	0.007	0.0049	0.0053	0.0117	0.1484	0.0051	0.0075	0.0047	0.0875	0.0093	0.0066	0.0043	0.0054	0.1434	0.0937	0.009	0.0076	0.0061	0.0156	0.008	0.0116	0.1736
8	rs113370019	25463906	1.3	0.0278985669207799	1.91	0.0244682236684294	0.401901740706548	0.349675121601528	0.1352	0.0753	0.0046	0.0043	0.007	0.0049	0.0053	0.0118	0.1479	0.0051	0.0076	0.0048	0.0874	0.0094	0.0067	0.0043	0.0055	0.1436	0.0939	0.009	0.0076	0.0061	0.0157	0.008	0.0117	0.1732
8	rs4425764	25464092	1.3	0.0278985669207799	1.89	0.0322004798625665	0.390989236613075	0.358162325622447	0.1351	0.0753	0.0047	0.0044	0.007	0.0048	0.0054	0.0118	0.1476	0.0052	0.0077	0.0048	0.0873	0.0094	0.0068	0.0043	0.0055	0.1435	0.0939	0.009	0.0077	0.0062	0.0157	0.008	0.0118	0.173
8	rs11992444	25464690	1.3	0.0278985669207799	1.89	0.0322004798625665	0.504461725769309	0.460343720140596	0.1357	0.0749	0.0049	0.0045	0.0072	0.005	0.0057	0.0118	0.146	0.0052	0.0079	0.005	0.0874	0.0096	0.0071	0.0045	0.0057	0.1438	0.0935	0.0089	0.0079	0.0064	0.016	0.0081	0.0121	0.1713
8	rs7820106	25465146	1.3	0.0278985669207799	1.89	0.0322004798625665	0.474936488159503	0.531290562561361	0.1359	0.0745	0.0054	0.0045	0.0074	0.005	0.0058	0.0117	0.1456	0.0052	0.008	0.0051	0.0868	0.0097	0.0072	0.0047	0.0058	0.1437	0.0938	0.0088	0.008	0.0067	0.0164	0.0077	0.0121	0.1704
8	rs7341650	25465568	1.31	0.0230977109933789	1.89	0.0322004798625665	0.339080875159407	0.483294288789375	0.135	0.0741	0.0055	0.0045	0.0073	0.0049	0.0061	0.012	0.1451	0.0053	0.0079	0.0053	0.0872	0.0099	0.0073	0.0048	0.0056	0.1439	0.0943	0.0087	0.008	0.0068	0.0166	0.0078	0.0116	0.1706
8	rs4596664	25474711	1.31	0.0230977109933789	1.89	0.0322004798625665	0.193240320412106	0.580536864442504	0.1348	0.0726	0.0057	0.0044	0.0074	0.0045	0.006	0.0124	0.145	0.0058	0.0078	0.0055	0.0863	0.0107	0.0075	0.0048	0.0052	0.1449	0.0953	0.0085	0.0081	0.0067	0.017	0.0079	0.0115	0.1697
8	rs13263994	25479344	1.31	0.0230977109933789	1.89	0.0322004798625665	0.156946572191406	0.564803367552132	0.1344	0.0722	0.0058	0.0044	0.0075	0.0046	0.0059	0.0122	0.1456	0.0058	0.0078	0.0056	0.0859	0.0105	0.0075	0.0048	0.0051	0.145	0.0961	0.0086	0.0082	0.0067	0.0169	0.008	0.0114	0.1696
8	rs17054032	25480429	1.32	0.0190014594100302	1.89	0.0322004798625665	0.184937610370722	0.573011395596512	0.1346	0.0722	0.0059	0.0044	0.0075	0.0046	0.0059	0.0122	0.1454	0.0058	0.0078	0.0056	0.0856	0.0106	0.0075	0.0048	0.0051	0.145	0.096	0.0086	0.0082	0.0068	0.0169	0.008	0.0115	0.1696
8	rs7812504	25485084	1.32	0.0190014594100302	1.9	0.0281172319502089	0.408441793534573	0.760241103812099	0.1384	0.0686	0.0074	0.0037	0.0081	0.0036	0.0059	0.0139	0.1484	0.0062	0.0072	0.0064	0.0899	0.0105	0.0081	0.0051	0.0041	0.1424	0.097	0.0058	0.0094	0.0069	0.0175	0.0079	0.0107	0.1628
8	rs76199702	25488459	1.32	0.0190014594100302	1.9	0.0281172319502089	0.479128143745095	0.852296339352576	0.1386	0.0686	0.0074	0.0037	0.0081	0.0036	0.0059	0.0139	0.1486	0.0062	0.0073	0.0064	0.09	0.0105	0.0082	0.0051	0.0041	0.1424	0.0969	0.0057	0.0094	0.0069	0.0174	0.0078	0.0107	0.1628
8	rs10081452	25488542	1.32	0.0190014594100302	1.9	0.0281172319502089	0.481230669575788	0.861916872470796	0.1386	0.0686	0.0074	0.0037	0.0081	0.0036	0.0059	0.0139	0.1486	0.0062	0.0073	0.0064	0.09	0.0105	0.0082	0.0051	0.0041	0.1424	0.0969	0.0057	0.0094	0.0069	0.0174	0.0078	0.0107	0.1628
8	rs2467732	25488629	1.32	0.0190014594100302	1.9	0.0281172319502089	0.449444808539774	0.863470653353082	0.1386	0.0686	0.0072	0.0037	0.0081	0.0037	0.006	0.0139	0.1486	0.0062	0.0073	0.0064	0.0899	0.0105	0.0082	0.0051	0.0041	0.1434	0.0959	0.0057	0.0095	0.0069	0.0174	0.0078	0.0107	0.1628
8	rs4872335	25490274	1.32	0.0190014594100302	1.9	0.0281172319502089	0.466362989814313	0.874986446832021	0.1386	0.0685	0.0072	0.0038	0.008	0.0037	0.0061	0.0139	0.1486	0.0062	0.0073	0.0065	0.09	0.0105	0.0082	0.0051	0.0041	0.1434	0.0959	0.0057	0.0095	0.0069	0.0174	0.0078	0.0107	0.1629
8	rs78956511	25494803	1.32	0.0190014594100302	1.9	0.0281172319502089	0.506743984300701	0.857103820048096	0.1387	0.0687	0.0072	0.0036	0.008	0.0037	0.0062	0.0139	0.148	0.0061	0.0072	0.0065	0.0902	0.0105	0.0082	0.0051	0.0041	0.1436	0.0963	0.0056	0.0095	0.0069	0.0172	0.008	0.0106	0.1628
8	rs2433123	25496476	1.32	0.0190014594100302	1.9	0.0281172319502089	0.547477471894489	0.96899329083206	0.1387	0.0688	0.0072	0.0036	0.008	0.0038	0.0062	0.0139	0.1478	0.0061	0.0072	0.0065	0.0902	0.0105	0.0081	0.0051	0.0041	0.1437	0.0964	0.0056	0.0095	0.0069	0.0172	0.008	0.0105	0.1628
8	rs75677472	25497980	1.32	0.0190014594100302	1.89	0.0322004798625665	0.561119499303096	0.990670155276422	0.1388	0.0689	0.0073	0.0036	0.008	0.0038	0.0062	0.0139	0.1475	0.0061	0.0071	0.0066	0.0903	0.0105	0.0082	0.0051	0.0041	0.1437	0.0963	0.0056	0.0095	0.0069	0.0172	0.0081	0.0104	0.1626
8	rs34282043	25498197	1.32	0.0190014594100302	1.89	0.0322004798625665	0.57215985922919	0.9588249587323	0.1388	0.069	0.0073	0.0036	0.008	0.0037	0.0062	0.0138	0.1475	0.006	0.0071	0.0066	0.0902	0.0105	0.0082	0.0051	0.0041	0.144	0.0963	0.0056	0.0095	0.0069	0.0172	0.0081	0.0104	0.1626
8	rs1593406	25510851	1.32	0.0190014594100302	1.89	0.0322004798625665	0.80082426063318	1.06611810098791	0.1385	0.0696	0.0076	0.0037	0.008	0.0038	0.0063	0.0138	0.1464	0.0064	0.007	0.0065	0.0904	0.0106	0.0084	0.0049	0.0039	0.1439	0.0971	0.0053	0.0093	0.007	0.0172	0.0083	0.0104	0.1618
8	rs7828851	25519212	1.32	0.0190014594100302	1.9	0.0281172319502089	0.795203903067247	1.10691821437513	0.1387	0.0696	0.0076	0.0037	0.0079	0.0038	0.0063	0.0138	0.1464	0.0064	0.007	0.0066	0.0903	0.0106	0.0083	0.0049	0.0039	0.1439	0.0973	0.0053	0.0093	0.007	0.0172	0.0083	0.0104	0.1617
8	rs2467714	25524178	1.32	0.0190014594100302	1.9	0.0281172319502089	0.775359469886748	0.997863067311555	0.1388	0.0696	0.0078	0.0037	0.0079	0.0039	0.0063	0.0138	0.1465	0.0063	0.0069	0.0066	0.0901	0.0105	0.0083	0.005	0.004	0.1442	0.0971	0.0053	0.0092	0.007	0.0172	0.0082	0.0103	0.1618
8	rs4872341	25526272	1.33	0.0155300746431737	1.92	0.0212190116555535	0.773433221814213	0.964700961743584	0.139	0.0696	0.0078	0.0037	0.008	0.0039	0.0063	0.0138	0.1465	0.0063	0.0068	0.0065	0.09	0.0103	0.0083	0.005	0.004	0.1444	0.0968	0.0054	0.0092	0.0069	0.0172	0.0082	0.0103	0.1618
8	rs35385696	25528904	1.33	0.0155300746431737	1.89	0.0322004798625665	0.779140962680112	0.974244524193814	0.139	0.0696	0.0079	0.0037	0.008	0.0039	0.0063	0.0138	0.1465	0.0063	0.0069	0.0065	0.09	0.0103	0.0082	0.005	0.004	0.1445	0.0968	0.0054	0.0092	0.0069	0.0171	0.0082	0.0102	0.1618
8	rs993047	25534668	1.33	0.0155300746431737	1.89	0.0322004798625665	0.601952256512102	0.733267884565402	0.1394	0.0702	0.0077	0.0037	0.0084	0.0041	0.006	0.0143	0.1469	0.0065	0.0069	0.0063	0.0905	0.0098	0.0084	0.0048	0.0039	0.1461	0.0962	0.0057	0.0088	0.0066	0.017	0.0078	0.0094	0.1611
8	rs1035723	25535307	1.33	0.0155300746431737	1.89	0.0322004798625665	0.588533750814475	0.708000448933096	0.1394	0.0702	0.0077	0.0037	0.0084	0.0041	0.006	0.0142	0.1469	0.0065	0.0069	0.0063	0.0904	0.0098	0.0084	0.0048	0.0039	0.1461	0.0962	0.0057	0.0088	0.0066	0.017	0.0078	0.0094	0.1611
8	rs62501696	25536261	1.33	0.0155300746431737	1.89	0.0322004798625665	0.549190571191172	0.670108589920195	0.1393	0.0706	0.0076	0.0038	0.0084	0.0041	0.006	0.0142	0.1467	0.0066	0.0069	0.0062	0.0907	0.0098	0.0083	0.0049	0.0039	0.1459	0.0964	0.0057	0.0088	0.0065	0.017	0.0078	0.0093	0.1606
8	rs881367	25537587	1.33	0.0155300746431737	1.89	0.0322004798625665	0.417455710956268	0.590226734637927	0.139	0.0713	0.0073	0.0039	0.0083	0.0041	0.006	0.0141	0.1468	0.0066	0.007	0.0062	0.0915	0.0098	0.0082	0.005	0.004	0.1458	0.0972	0.0055	0.0088	0.0064	0.0171	0.0074	0.0089	0.1601
8	rs35143550	25539313	1.34	0.0126086829379652	1.89	0.0322004798625665	0.369294470070902	0.469623887430701	0.1386	0.0719	0.007	0.004	0.0081	0.0041	0.006	0.014	0.1479	0.0066	0.0069	0.0061	0.0915	0.0099	0.0082	0.005	0.004	0.1457	0.0981	0.0055	0.0089	0.0063	0.0171	0.0071	0.009	0.159
8	rs1365016	25539830	1.34	0.0126086829379652	1.89	0.0322004798625665	0.330824923606869	0.533936128374853	0.1385	0.072	0.0068	0.004	0.0081	0.0041	0.0059	0.0139	0.1481	0.0066	0.0069	0.0061	0.0914	0.0099	0.0081	0.005	0.004	0.1464	0.0982	0.0055	0.0089	0.0063	0.0171	0.0069	0.009	0.1587
8	rs17208604	25546915	1.34	0.0126086829379652	1.87	0.04181310425502	0.153547632948531	0.372139955944996	0.138	0.0724	0.0064	0.0039	0.0079	0.004	0.0052	0.0138	0.1494	0.0066	0.007	0.0059	0.0924	0.0097	0.008	0.0048	0.004	0.1472	0.0988	0.0055	0.0087	0.0059	0.017	0.0061	0.0093	0.1586
8	rs117619542	25549616	1.34	0.0126086829379652	1.86	0.047416592333268	0.158100648604012	0.405587594281365	0.1379	0.0724	0.0063	0.0039	0.0079	0.004	0.0051	0.0138	0.1494	0.0066	0.007	0.0059	0.0924	0.0097	0.0079	0.0048	0.004	0.1473	0.0988	0.0055	0.0087	0.0059	0.017	0.0061	0.0094	0.1587
8	rs2433102	25549681	1.34	0.0126086829379652	1.84	0.0604088827715036	0.156270028674784	0.412606028813671	0.1378	0.0724	0.0063	0.0039	0.0079	0.004	0.0051	0.0138	0.1494	0.0066	0.0071	0.0059	0.0924	0.0097	0.0079	0.0048	0.004	0.1473	0.0988	0.0055	0.0087	0.0059	0.017	0.0061	0.0094	0.1588
8	rs17208870	25551422	1.34	0.0126086829379652	1.82	0.0760422202337298	0.14851510071219	0.394993406185549	0.1377	0.0726	0.0063	0.0039	0.0078	0.004	0.005	0.0138	0.1495	0.0066	0.0071	0.0058	0.0927	0.0097	0.0079	0.0048	0.004	0.1472	0.0988	0.0054	0.0086	0.0059	0.017	0.006	0.0094	0.1588
8	rs78800990	25551709	1.34	0.0126086829379652	1.82	0.0760422202337298	0.148547884985946	0.403773384586784	0.1377	0.0726	0.0063	0.0039	0.0078	0.004	0.005	0.0138	0.1495	0.0066	0.0071	0.0058	0.0927	0.0097	0.0079	0.0048	0.004	0.1472	0.0988	0.0054	0.0086	0.0059	0.017	0.006	0.0094	0.1588
8	rs6557858	25553383	1.33	0.0155300746431737	1.82	0.0760422202337298	0.161937527330184	0.468141202009075	0.1378	0.0727	0.0063	0.0039	0.0078	0.004	0.005	0.0138	0.1495	0.0066	0.0071	0.0057	0.093	0.0097	0.0079	0.0047	0.004	0.1472	0.0989	0.0054	0.0086	0.0058	0.017	0.006	0.0094	0.1587
8	rs62501704	25555959	1.34	0.0126086829379652	1.82	0.0760422202337298	0.145452553221979	0.44272709247883	0.1378	0.0728	0.0063	0.0039	0.0078	0.004	0.0048	0.0138	0.1495	0.0067	0.0071	0.0057	0.0932	0.0096	0.0078	0.0047	0.004	0.147	0.099	0.0054	0.0086	0.0058	0.0171	0.006	0.0094	0.1586
8	rs1425732	25558615	1.34	0.0126086829379652	1.82	0.0760422202337298	0.145128982511053	0.459002800093993	0.1379	0.0728	0.0064	0.0039	0.0079	0.004	0.0047	0.0138	0.1495	0.0067	0.0071	0.0057	0.0934	0.0096	0.0078	0.0047	0.0041	0.147	0.0991	0.0054	0.0086	0.0058	0.0171	0.0059	0.0094	0.1585
8	rs2467691	25561007	1.34	0.0126086829379652	1.82	0.0760422202337298	0.138118894743599	0.352414604488849	0.1379	0.073	0.0063	0.0039	0.0079	0.004	0.0047	0.0139	0.1498	0.0067	0.0071	0.0055	0.0932	0.0096	0.0078	0.0048	0.0041	0.1469	0.099	0.0053	0.0085	0.0058	0.0171	0.0059	0.0094	0.1585
8	rs2467690	25561613	1.34	0.0126086829379652	1.81	0.0849480383532209	0.119417478770644	0.257939203760382	0.1377	0.0729	0.0062	0.0039	0.0078	0.0039	0.0045	0.0137	0.15	0.0068	0.0071	0.0054	0.0932	0.0099	0.0076	0.0047	0.004	0.1474	0.0988	0.0053	0.0084	0.0057	0.0172	0.0058	0.0095	0.1586
8	rs1425731	25564721	1.35	0.0101676395195569	1.81	0.0849480383532209	0.0775267160910948	0.367842447748089	0.137	0.0729	0.0055	0.0039	0.0082	0.0039	0.0038	0.0141	0.1513	0.0075	0.0067	0.0049	0.0933	0.0106	0.0067	0.0043	0.0037	0.1496	0.0974	0.0058	0.0075	0.0055	0.0181	0.0052	0.01	0.159
8	rs2433114	25565504	1.35	0.0101676395195569	1.81	0.0849480383532209	0.0547345265922914	0.395508401479869	0.1365	0.0733	0.0052	0.0039	0.0083	0.0037	0.0036	0.0141	0.152	0.0076	0.0065	0.0046	0.0938	0.0106	0.0059	0.0042	0.0036	0.1487	0.0976	0.0061	0.0073	0.0055	0.0181	0.0049	0.0101	0.1609
8	rs2433116	25565968	1.35	0.0101676395195569	1.81	0.0849480383532209	0.0595234079570433	0.396667817675569	0.1366	0.0732	0.0051	0.0039	0.0082	0.0037	0.0035	0.0138	0.1525	0.0076	0.0062	0.0046	0.0937	0.0108	0.006	0.0042	0.0036	0.1493	0.0972	0.0063	0.0071	0.0055	0.0179	0.0047	0.0101	0.1612
8	rs139138323	25570854	1.34	0.0126086829379652	1.81	0.0849480383532209	0.0359482679396721	0.248572250592162	0.1377	0.0741	0.0044	0.004	0.0077	0.0032	0.0032	0.0134	0.1527	0.0066	0.0056	0.0043	0.0948	0.0108	0.0052	0.0042	0.0035	0.1508	0.0969	0.0066	0.0071	0.0055	0.0181	0.0042	0.0101	0.1617
8	rs79170898	25586332	1.34	0.0126086829379652	1.81	0.0849480383532209	0.0333953518568758	0.237544541087902	0.1379	0.0743	0.0043	0.004	0.0076	0.0031	0.0031	0.0134	0.1529	0.0065	0.0055	0.0043	0.095	0.0108	0.0051	0.0042	0.0034	0.151	0.0968	0.0067	0.0071	0.0055	0.0182	0.004	0.0101	0.1617
8	rs1425727	25586780	1.34	0.0126086829379652	1.79	0.105135818603982	0.0333207793454365	0.23699184441006	0.1378	0.0744	0.0043	0.004	0.0076	0.0031	0.0031	0.0134	0.1529	0.0065	0.0055	0.0043	0.095	0.0108	0.0051	0.0042	0.0034	0.1509	0.0968	0.0067	0.0071	0.0055	0.0182	0.004	0.0101	0.1617
8	rs1559725	25600615	1.34	0.0126086829379652	1.79	0.105135818603982	0.0290451947785595	0.234124505675388	0.1375	0.0745	0.0043	0.004	0.0076	0.0031	0.0031	0.0134	0.153	0.0064	0.0055	0.0043	0.0951	0.0108	0.005	0.0041	0.0034	0.151	0.0968	0.0067	0.0071	0.0055	0.0182	0.004	0.0101	0.1622
8	rs10503773	25602217	1.34	0.0126086829379652	1.79	0.105135818603982	0.0279658225923703	0.235887693037499	0.1376	0.0745	0.0043	0.004	0.0076	0.0031	0.0031	0.0134	0.153	0.0064	0.0055	0.0043	0.0951	0.0108	0.005	0.0041	0.0034	0.1509	0.0969	0.0067	0.0071	0.0055	0.0182	0.004	0.0101	0.1622
8	rs117809420	25607381	1.34	0.0126086829379652	1.79	0.105135818603982	0.0288202746872141	0.235115774492863	0.1376	0.0746	0.0042	0.004	0.0075	0.003	0.0031	0.0133	0.1531	0.0064	0.0055	0.0042	0.0952	0.0108	0.005	0.0041	0.0034	0.151	0.0969	0.0067	0.0071	0.0054	0.0182	0.004	0.01	0.1623
8	rs35518401	25612925	1.34	0.0126086829379652	1.8	0.0946327581538143	0.029419018866464	0.231597408969271	0.1377	0.0746	0.0042	0.004	0.0075	0.003	0.0031	0.0133	0.1531	0.0064	0.0054	0.0042	0.0953	0.0108	0.0049	0.0041	0.0033	0.151	0.0969	0.0067	0.007	0.0054	0.0182	0.004	0.01	0.1624
8	rs76809594	25639271	1.34	0.0126086829379652	1.81	0.0849480383532209	0.0333580510438033	0.248460064998204	0.1378	0.0746	0.0041	0.004	0.0075	0.003	0.003	0.0134	0.1532	0.0064	0.0054	0.0041	0.0952	0.0108	0.0049	0.0041	0.0034	0.1509	0.097	0.0067	0.007	0.0054	0.0183	0.0039	0.0101	0.1624
8	rs117653376	25641511	1.34	0.0126086829379652	1.81	0.0849480383532209	0.0319259269135197	0.249133419373995	0.1378	0.0746	0.0041	0.0039	0.0074	0.003	0.003	0.0134	0.1533	0.0064	0.0054	0.0041	0.0952	0.0108	0.0048	0.0041	0.0033	0.1509	0.097	0.0068	0.0069	0.0053	0.0183	0.0039	0.0101	0.1624
8	rs1124560	25645138	1.34	0.0126086829379652	1.81	0.0849480383532209	0.0240894152771452	0.279667907373539	0.1381	0.0745	0.0039	0.0038	0.0074	0.0029	0.003	0.0135	0.1538	0.0064	0.0054	0.004	0.0951	0.0108	0.0046	0.0041	0.0033	0.1511	0.0973	0.0068	0.0068	0.0052	0.0184	0.0037	0.01	0.1628
8	rs7834533	25646098	1.34	0.0126086829379652	1.81	0.0849480383532209	0.0242576534467976	0.284101682562465	0.1382	0.0745	0.0039	0.0038	0.0074	0.0029	0.003	0.0135	0.1538	0.0064	0.0054	0.004	0.0951	0.0108	0.0046	0.0041	0.0033	0.1511	0.0974	0.0068	0.0068	0.0052	0.0184	0.0037	0.01	0.1628
8	rs6557859	25651493	1.34	0.0126086829379652	1.81	0.0849480383532209	0.0223683916418255	0.283400194839941	0.1381	0.0746	0.0039	0.0038	0.0074	0.0029	0.003	0.0134	0.1539	0.0063	0.0054	0.004	0.0951	0.0108	0.0045	0.0041	0.0033	0.1511	0.0974	0.0068	0.0068	0.0052	0.0184	0.0037	0.01	0.1629
8	rs4872364	25652796	1.34	0.0126086829379652	1.81	0.0849480383532209	0.0221817569318485	0.275834932290775	0.1381	0.0745	0.0039	0.0038	0.0074	0.0029	0.003	0.0134	0.1539	0.0063	0.0053	0.004	0.0952	0.0108	0.0044	0.0041	0.0033	0.1512	0.0975	0.0068	0.0068	0.0052	0.0184	0.0037	0.0099	0.1629
8	rs74778417	25655206	1.34	0.0126086829379652	1.81	0.0849480383532209	0.022735577393577	0.271095530975335	0.1381	0.0745	0.0039	0.0038	0.0074	0.0029	0.003	0.0134	0.1539	0.0063	0.0053	0.004	0.0952	0.0108	0.0044	0.0041	0.0033	0.1512	0.0974	0.0068	0.0068	0.0052	0.0184	0.0037	0.0099	0.1629
8	rs111702873	25679200	1.35	0.0101676395195569	1.81	0.0849480383532209	0.0257062710844935	0.333245919667993	0.1383	0.0745	0.0035	0.0038	0.0073	0.0028	0.0028	0.0135	0.1561	0.0062	0.0053	0.0038	0.0959	0.0108	0.004	0.004	0.0033	0.1507	0.0956	0.007	0.0067	0.0049	0.0186	0.0034	0.0099	0.1641
8	rs4256596	25689123	1.35	0.0101676395195569	1.84	0.0604088827715036	0.0260386971302991	0.354535666146967	0.1383	0.0745	0.0035	0.0038	0.0072	0.0028	0.0028	0.0136	0.1567	0.0061	0.0053	0.0037	0.096	0.0108	0.004	0.0039	0.0033	0.1506	0.0954	0.007	0.0067	0.0048	0.0186	0.0033	0.0098	0.1641
8	rs76693667	25695266	1.35	0.0101676395195569	1.84	0.0604088827715036	0.0260386971302991	0.362804669109467	0.1383	0.0745	0.0034	0.0038	0.0072	0.0028	0.0028	0.0136	0.1569	0.0061	0.0053	0.0037	0.0961	0.0108	0.004	0.0039	0.0033	0.1506	0.0953	0.007	0.0067	0.0047	0.0186	0.0033	0.0098	0.1642
8	rs13281291	25699664	1.35	0.0101676395195569	1.81	0.0849480383532209	0.0256030113545498	0.364817418974571	0.1383	0.0745	0.0034	0.0038	0.0072	0.0028	0.0028	0.0136	0.1569	0.0061	0.0053	0.0037	0.0961	0.0108	0.004	0.0039	0.0033	0.1506	0.0953	0.007	0.0067	0.0047	0.0186	0.0033	0.0098	0.1642
8	rs76225936	25712809	1.35	0.0101676395195569	1.81	0.0849480383532209	0.0216103210355772	0.369863050642784	0.1385	0.0742	0.0033	0.0037	0.0072	0.0027	0.0027	0.0136	0.1582	0.0061	0.0053	0.0037	0.0964	0.0107	0.0039	0.0038	0.0032	0.1504	0.0945	0.007	0.0068	0.0047	0.0186	0.0032	0.0098	0.1644
8	rs11986496	25719127	1.35	0.0101676395195569	1.81	0.0849480383532209	0.0190945632031868	0.371507087388073	0.1386	0.0741	0.0033	0.0037	0.0072	0.0027	0.0027	0.0136	0.1584	0.0061	0.0053	0.0037	0.0965	0.0107	0.0039	0.0038	0.0032	0.1504	0.0944	0.007	0.0068	0.0046	0.0186	0.0032	0.0098	0.1644
8	rs10103155	25727902	1.35	0.0101676395195569	1.82	0.0760422202337298	0.0157885478867794	0.330672900779806	0.1386	0.074	0.0033	0.0037	0.0072	0.0027	0.0027	0.0136	0.1589	0.0061	0.0052	0.0037	0.0966	0.0107	0.0039	0.0037	0.0032	0.1504	0.094	0.007	0.0068	0.0046	0.0186	0.0034	0.0097	0.1644
8	rs10503779	25743428	1.36	0.00814278879713251	1.82	0.0760422202337298	0.00775387556321363	0.32578808096915	0.1382	0.0732	0.0033	0.0032	0.0074	0.0023	0.0022	0.013	0.162	0.0053	0.0052	0.0035	0.0969	0.0108	0.0038	0.0033	0.0028	0.1525	0.093	0.007	0.0063	0.0044	0.0181	0.0033	0.0095	0.1662
8	rs77068867	25743600	1.36	0.00814278879713251	1.79	0.105135818603982	0.0112138240728119	0.339025557082936	0.138	0.0731	0.0033	0.0032	0.0074	0.0023	0.0021	0.013	0.1622	0.0052	0.0052	0.0035	0.097	0.0108	0.0038	0.0033	0.0028	0.1526	0.0929	0.0069	0.0063	0.0043	0.0181	0.0033	0.0095	0.1664
8	rs7813489	25749405	1.36	0.00814278879713251	1.78	0.116496372702931	0.0278561868992182	0.466255918222562	0.1366	0.0713	0.0032	0.003	0.0078	0.0021	0.0021	0.0127	0.1646	0.0049	0.0046	0.0029	0.0981	0.0106	0.0037	0.003	0.0025	0.1534	0.092	0.0066	0.0058	0.0043	0.0181	0.0032	0.0095	0.1699
8	rs77458309	25749981	1.36	0.00814278879713251	1.78	0.116496372702931	0.0349884117822584	0.475837396802033	0.1366	0.0711	0.0032	0.003	0.0078	0.0021	0.0021	0.0127	0.1646	0.0049	0.0046	0.0029	0.0982	0.0106	0.0037	0.0029	0.0025	0.1535	0.0919	0.0066	0.0058	0.0042	0.0181	0.0033	0.0095	0.17
8	rs77392025	25754617	1.36	0.00814278879713251	1.78	0.116496372702931	0.0303975091902648	0.430425794142742	0.1367	0.0709	0.0033	0.003	0.0078	0.0021	0.0021	0.0127	0.1647	0.0048	0.0046	0.0029	0.0983	0.0106	0.0037	0.0029	0.0024	0.1535	0.0919	0.0066	0.0058	0.0041	0.0181	0.0034	0.0095	0.1701
8	rs6991347	25756681	1.35	0.0101676395195569	1.77	0.128753168183355	0.0221817569318485	0.383583052658114	0.1367	0.0708	0.0033	0.003	0.0079	0.0021	0.0021	0.0127	0.1647	0.0048	0.0045	0.0028	0.0983	0.0106	0.0037	0.0029	0.0024	0.1536	0.092	0.0066	0.0058	0.0041	0.0181	0.0034	0.0095	0.1702
8	rs62499089	25762724	1.36	0.00814278879713251	1.78	0.116496372702931	0.0318777409153862	0.454184016972525	0.1367	0.0707	0.0033	0.003	0.0079	0.0021	0.0021	0.0127	0.1646	0.0048	0.0045	0.0028	0.0982	0.0106	0.0037	0.0029	0.0024	0.1536	0.0921	0.0066	0.0058	0.0041	0.0181	0.0034	0.0095	0.1704
8	rs73225921	25765048	1.36	0.00814278879713251	1.78	0.116496372702931	0.0352589696093372	0.448312653595519	0.1366	0.0707	0.0033	0.003	0.0079	0.0021	0.0021	0.0127	0.1646	0.0048	0.0045	0.0028	0.0982	0.0106	0.0038	0.0028	0.0024	0.1536	0.0921	0.0066	0.0058	0.004	0.0181	0.0034	0.0095	0.1705
8	rs76542435	25765806	1.36	0.00814278879713251	1.78	0.116496372702931	0.0350655661117271	0.443922432880511	0.1366	0.0707	0.0033	0.003	0.0079	0.0021	0.0021	0.0127	0.1646	0.0048	0.0045	0.0028	0.0981	0.0106	0.0038	0.0028	0.0024	0.1536	0.0921	0.0066	0.0058	0.004	0.0181	0.0034	0.0095	0.1705
8	rs79273666	25767432	1.36	0.00814278879713251	1.78	0.116496372702931	0.036753126357695	0.425689029137624	0.1366	0.0707	0.0033	0.003	0.0079	0.0021	0.0021	0.0128	0.1646	0.0048	0.0045	0.0028	0.0981	0.0106	0.0038	0.0028	0.0025	0.1536	0.0922	0.0066	0.0058	0.004	0.018	0.0034	0.0095	0.1706
8	rs11783374	25767802	1.36	0.00814278879713251	1.77	0.128753168183355	0.0255927016758895	0.383072416048527	0.1365	0.0706	0.0033	0.003	0.0079	0.0021	0.0021	0.0128	0.1646	0.0048	0.0045	0.0028	0.0981	0.0107	0.0038	0.0028	0.0025	0.1537	0.0923	0.0066	0.0058	0.0041	0.018	0.0033	0.0094	0.1706
8	rs4242425	25770145	1.36	0.00814278879713251	1.77	0.128753168183355	0.0285519988941029	0.464103744042763	0.1365	0.0704	0.0034	0.003	0.008	0.0022	0.0021	0.0128	0.1646	0.0048	0.0044	0.0028	0.098	0.0106	0.0038	0.0026	0.0026	0.1533	0.0922	0.0066	0.0058	0.0042	0.0179	0.0034	0.0094	0.171
8	rs76556070	25771140	1.36	0.00814278879713251	1.77	0.128753168183355	0.0311729100582423	0.475702095162305	0.1365	0.0704	0.0034	0.003	0.008	0.0022	0.0021	0.0128	0.1645	0.0048	0.0044	0.0028	0.098	0.0106	0.0038	0.0026	0.0025	0.1533	0.0922	0.0066	0.0058	0.0042	0.0179	0.0034	0.0094	0.171
8	rs10107934	25775628	1.36	0.00814278879713251	1.77	0.128753168183355	0.0339206260206953	0.507217165203945	0.1365	0.0705	0.0034	0.003	0.0081	0.0022	0.0021	0.0128	0.1644	0.0048	0.0044	0.0028	0.098	0.0106	0.0038	0.0026	0.0024	0.1532	0.0923	0.0066	0.0058	0.0042	0.0179	0.0034	0.0094	0.1711
8	rs71517862	25782813	1.36	0.00814278879713251	1.77	0.128753168183355	0.0529581469126409	0.650027444196401	0.1361	0.0702	0.0034	0.003	0.0083	0.0022	0.0021	0.0128	0.1644	0.0047	0.0045	0.0028	0.0985	0.0107	0.0038	0.0026	0.0024	0.1532	0.0919	0.0066	0.0058	0.0043	0.0178	0.0034	0.0094	0.1715
8	rs73225940	25783712	1.36	0.00814278879713251	1.77	0.128753168183355	0.0616688618011779	0.639239658562391	0.1358	0.0701	0.0034	0.003	0.0084	0.0022	0.0021	0.0128	0.1644	0.0047	0.0045	0.0028	0.0986	0.0107	0.0038	0.0025	0.0024	0.1532	0.0918	0.0065	0.0058	0.0043	0.0178	0.0034	0.0094	0.1716
8	rs75988222	25788630	1.36	0.00814278879713251	1.76	0.141944438278083	0.0695878598838889	0.616492582190746	0.1355	0.0698	0.0034	0.003	0.0086	0.0023	0.0022	0.0128	0.1644	0.0047	0.0046	0.0028	0.099	0.0108	0.0038	0.0025	0.0024	0.1532	0.0916	0.0065	0.0057	0.0044	0.0178	0.0034	0.0095	0.1719
8	rs9792401	25789840	1.36	0.00814278879713251	1.76	0.141944438278083	0.0671242086990668	0.592226481577122	0.1353	0.0698	0.0035	0.003	0.0086	0.0023	0.0022	0.0128	0.1644	0.0047	0.0046	0.0028	0.0991	0.0108	0.0038	0.0025	0.0024	0.1532	0.0915	0.0065	0.0057	0.0044	0.0177	0.0034	0.0096	0.172
8	rs112662446	25792575	1.37	0.00647561454609247	1.76	0.141944438278083	0.0753552667519999	0.483837775174614	0.1349	0.0681	0.0037	0.0031	0.0089	0.0025	0.0024	0.0129	0.1641	0.0047	0.0046	0.003	0.1	0.0111	0.0038	0.0025	0.0024	0.1526	0.0905	0.0063	0.0057	0.0046	0.0178	0.0036	0.0097	0.173
8	rs17810433	25792919	1.37	0.00647561454609247	1.76	0.141944438278083	0.0752692359563784	0.477326372898924	0.1348	0.0679	0.0037	0.0031	0.009	0.0025	0.0025	0.013	0.1641	0.0047	0.0046	0.0031	0.1001	0.0112	0.0038	0.0025	0.0024	0.1525	0.0903	0.0063	0.0056	0.0047	0.0179	0.0036	0.0097	0.1731
8	rs4242426	25799079	1.36	0.00814278879713251	1.76	0.141944438278083	0.143581815154878	0.437160205110275	0.1341	0.0649	0.004	0.0033	0.0096	0.0029	0.0029	0.0131	0.1633	0.0048	0.0048	0.0034	0.1016	0.0118	0.0039	0.0027	0.0025	0.1511	0.0886	0.0061	0.0055	0.0052	0.0181	0.0039	0.0098	0.1748
8	rs77709131	25799153	1.36	0.00814278879713251	1.76	0.141944438278083	0.146620961397324	0.43967623370103	0.1341	0.0649	0.004	0.0033	0.0096	0.0029	0.0029	0.0131	0.1633	0.0048	0.0048	0.0034	0.1016	0.0118	0.0039	0.0026	0.0025	0.1511	0.0886	0.0061	0.0055	0.0052	0.0181	0.0039	0.0098	0.1748
8	rs55721867	25801335	1.36	0.00814278879713251	1.76	0.141944438278083	0.151449728249586	0.444719801924558	0.134	0.0648	0.004	0.0032	0.0096	0.0029	0.0029	0.0132	0.1633	0.0049	0.0048	0.0034	0.1016	0.0117	0.0039	0.0026	0.0024	0.1509	0.0886	0.0061	0.0055	0.0053	0.0182	0.0039	0.0099	0.1749
8	rs17237292	25806471	1.35	0.0101676395195569	1.76	0.141944438278083	0.181085418664927	0.421490453415777	0.133	0.0634	0.0044	0.0033	0.01	0.0032	0.0031	0.0134	0.1632	0.0052	0.0048	0.0037	0.1017	0.012	0.0039	0.003	0.0026	0.1494	0.0871	0.0057	0.0056	0.0056	0.0195	0.0043	0.0099	0.1752
8	rs17054671	25806831	1.35	0.0101676395195569	1.76	0.141944438278083	0.170554764489986	0.412866600623244	0.133	0.0633	0.0044	0.0033	0.01	0.0032	0.0031	0.0134	0.1633	0.0052	0.0048	0.0037	0.1017	0.0121	0.0039	0.003	0.0026	0.1492	0.0869	0.0059	0.0056	0.0057	0.0196	0.0043	0.0099	0.1752
8	rs7830333	25808664	1.34	0.0126086829379652	1.76	0.141944438278083	0.184193178150054	0.437557216572994	0.1333	0.0626	0.0044	0.0034	0.01	0.0032	0.0031	0.0134	0.1648	0.0052	0.0048	0.0037	0.1017	0.0122	0.0039	0.0029	0.0025	0.1484	0.0868	0.0059	0.0057	0.0057	0.0197	0.0043	0.0098	0.1754
8	rs11775931	25814533	1.35	0.0101676395195569	1.76	0.141944438278083	0.184304732904821	0.44751358018524	0.1326	0.0621	0.0044	0.0034	0.01	0.0033	0.0032	0.0135	0.1664	0.0052	0.0049	0.0037	0.1008	0.0121	0.004	0.003	0.0026	0.1497	0.0863	0.0059	0.0057	0.0058	0.0196	0.0043	0.0098	0.1744
8	rs4872381	25816376	1.35	0.0101676395195569	1.76	0.141944438278083	0.171623503469781	0.399635014711759	0.1326	0.0621	0.0042	0.0034	0.0099	0.0032	0.0032	0.0135	0.166	0.0051	0.0048	0.0037	0.1007	0.0121	0.004	0.003	0.0025	0.1514	0.0864	0.0058	0.0058	0.0056	0.0196	0.0043	0.0097	0.1743
8	rs9650411	25823076	1.35	0.0101676395195569	1.76	0.141944438278083	0.265741227007854	0.36658116032061	0.1329	0.0611	0.0043	0.0034	0.01	0.0032	0.0033	0.0135	0.1665	0.0046	0.0049	0.0036	0.1013	0.0122	0.0039	0.003	0.0025	0.1507	0.0858	0.0058	0.0057	0.0059	0.02	0.0045	0.0098	0.1743
8	rs11135905	25825649	1.35	0.0101676395195569	1.76	0.141944438278083	0.268945767648541	0.367842447748089	0.133	0.061	0.0043	0.0034	0.01	0.0032	0.0033	0.0135	0.1665	0.0046	0.0049	0.0036	0.1016	0.0122	0.0039	0.003	0.0024	0.1507	0.0858	0.0058	0.0056	0.0059	0.02	0.0045	0.0097	0.1743
8	rs9314317	25833952	1.36	0.00814278879713251	1.76	0.141944438278083	0.316682511560504	0.246891155610143	0.1349	0.061	0.0045	0.0032	0.0099	0.0032	0.003	0.0133	0.1685	0.0044	0.0049	0.0035	0.101	0.012	0.0039	0.0028	0.0022	0.1489	0.0837	0.0059	0.0052	0.0064	0.0208	0.0044	0.0095	0.1758
8	rs7012877	25835926	1.36	0.00814278879713251	1.76	0.141944438278083	0.299156875436743	0.2135186814323	0.1354	0.0608	0.0045	0.0031	0.0097	0.0033	0.0029	0.0134	0.1686	0.0045	0.0049	0.0035	0.1009	0.012	0.0038	0.0028	0.0021	0.1484	0.0837	0.0058	0.0052	0.0065	0.0214	0.0044	0.0094	0.1758
8	rs7000178	25836281	1.35	0.0101676395195569	1.76	0.141944438278083	0.320553286771475	0.220714078183654	0.1357	0.0607	0.0045	0.003	0.0098	0.0032	0.0029	0.0134	0.1684	0.0044	0.005	0.0036	0.1009	0.0122	0.0038	0.0027	0.0021	0.1482	0.0837	0.0058	0.0052	0.0065	0.0216	0.0044	0.0093	0.1759
8	rs7001120	25844226	1.35	0.0101676395195569	1.77	0.128753168183355	0.198128340783537	0.253637154796602	0.1371	0.0608	0.0044	0.0027	0.0095	0.003	0.0024	0.0134	0.1691	0.0048	0.005	0.0035	0.1001	0.0119	0.0039	0.0024	0.0019	0.1477	0.0836	0.0058	0.0049	0.0064	0.0227	0.0044	0.0093	0.1764
8	rs118091868	25844797	1.35	0.0101676395195569	1.78	0.116496372702931	0.199254261692034	0.227005672416154	0.1369	0.0608	0.0044	0.0027	0.0095	0.0029	0.0023	0.0134	0.1692	0.0048	0.005	0.0035	0.1001	0.0118	0.0039	0.0023	0.0018	0.1477	0.0837	0.0058	0.0048	0.0064	0.0228	0.0044	0.0093	0.1765
8	rs1485746	25847107	1.35	0.0101676395195569	1.78	0.116496372702931	0.187819795224367	0.227877988354609	0.1368	0.0608	0.0044	0.0027	0.0095	0.0029	0.0022	0.0134	0.1695	0.0048	0.005	0.0035	0.0999	0.0117	0.0039	0.0023	0.0018	0.1477	0.0838	0.0058	0.0048	0.0064	0.0229	0.0044	0.0093	0.1767
8	rs62499110	25847613	1.35	0.0101676395195569	1.78	0.116496372702931	0.21127525317789	0.236218764368775	0.1368	0.0608	0.0044	0.0027	0.0097	0.0029	0.0022	0.0134	0.1695	0.0048	0.005	0.0035	0.0999	0.0117	0.0039	0.0023	0.0018	0.1476	0.0838	0.0058	0.0048	0.0064	0.023	0.0043	0.0093	0.1767
8	rs117425372	25855746	1.35	0.0101676395195569	1.79	0.105135818603982	0.271986235837669	0.249357999179389	0.1364	0.0606	0.0048	0.0026	0.0097	0.0028	0.0022	0.0133	0.1695	0.0047	0.0051	0.0035	0.1003	0.0117	0.004	0.0022	0.0018	0.1472	0.084	0.0058	0.0046	0.0065	0.0231	0.0042	0.0094	0.1769
8	rs985087	25857816	1.35	0.0101676395195569	1.79	0.105135818603982	0.277188061031167	0.262492136675209	0.1364	0.0611	0.0048	0.0026	0.0097	0.0028	0.0022	0.0133	0.1695	0.0047	0.0051	0.0035	0.1004	0.0117	0.004	0.0021	0.0018	0.1466	0.084	0.0058	0.0046	0.0066	0.0231	0.0042	0.0094	0.177
8	rs62499124	25862499	1.35	0.0101676395195569	1.79	0.105135818603982	0.254644801104697	0.198845319840853	0.1364	0.0608	0.0049	0.0025	0.0094	0.0027	0.0021	0.0132	0.1698	0.0046	0.0051	0.0035	0.1008	0.0115	0.0042	0.002	0.0018	0.1465	0.0844	0.0057	0.0045	0.0066	0.0233	0.004	0.0092	0.1775
8	rs116904792	25868690	1.35	0.0101676395195569	1.81	0.0849480383532209	0.270463692468333	0.220714078183654	0.1364	0.0602	0.0049	0.0024	0.0094	0.0026	0.002	0.0131	0.1702	0.0046	0.0051	0.0035	0.1007	0.0114	0.0042	0.0018	0.0017	0.147	0.0846	0.0057	0.0045	0.0066	0.0234	0.004	0.0091	0.1776
8	rs4458887	25869630	1.35	0.0101676395195569	1.82	0.0760422202337298	0.27495220256463	0.221686572135252	0.1364	0.0601	0.005	0.0024	0.0094	0.0026	0.002	0.0131	0.1702	0.0046	0.0051	0.0035	0.1007	0.0114	0.0042	0.0018	0.0017	0.147	0.0846	0.0057	0.0045	0.0066	0.0235	0.004	0.0091	0.1776
8	rs6997320	25869935	1.35	0.0101676395195569	1.82	0.0760422202337298	0.26287493594595	0.228423737141454	0.1364	0.0601	0.005	0.0024	0.0094	0.0024	0.002	0.0131	0.1702	0.0046	0.0051	0.0035	0.1007	0.0114	0.0042	0.0018	0.0017	0.147	0.0846	0.0057	0.0045	0.0066	0.0235	0.004	0.0091	0.1776
8	rs1485748	25870252	1.35	0.0101676395195569	1.83	0.0678757074061657	0.265102815882586	0.229735260309747	0.1364	0.06	0.005	0.0024	0.0094	0.0024	0.002	0.0131	0.1703	0.0046	0.0052	0.0035	0.1007	0.0114	0.0042	0.0018	0.0017	0.1471	0.0846	0.0057	0.0045	0.0066	0.0234	0.004	0.0091	0.1776
8	rs1485749	25875310	1.35	0.0101676395195569	1.84	0.0604088827715036	0.283150768662293	0.243762834060844	0.1364	0.0602	0.005	0.0024	0.0094	0.0023	0.0019	0.013	0.1706	0.0047	0.0052	0.0035	0.1004	0.0112	0.0043	0.0017	0.0017	0.1468	0.0851	0.0054	0.0044	0.0067	0.0236	0.0038	0.0089	0.1783
8	rs62499127	25877050	1.36	0.00814278879713251	1.83	0.0678757074061657	0.316331847479887	0.239426796864417	0.1359	0.0599	0.005	0.0022	0.0095	0.0023	0.0019	0.013	0.1715	0.0047	0.0052	0.0034	0.1006	0.0111	0.0043	0.0017	0.0017	0.1466	0.0853	0.0053	0.0043	0.0067	0.0236	0.0038	0.0088	0.1782
8	rs17818981	25894943	1.35	0.0101676395195569	1.82	0.0760422202337298	0.384038302342289	0.248235742009715	0.1348	0.0592	0.005	0.0019	0.0097	0.0023	0.0018	0.013	0.1735	0.0047	0.0053	0.0034	0.1011	0.0108	0.0045	0.0017	0.0017	0.1461	0.0857	0.0051	0.0043	0.0069	0.0237	0.0038	0.0086	0.1781
8	rs118138958	25899093	1.35	0.0101676395195569	1.81	0.0849480383532209	0.409698963559576	0.247675215918046	0.1345	0.0591	0.005	0.0019	0.0097	0.0024	0.0018	0.0132	0.1737	0.0047	0.0053	0.0034	0.1011	0.0108	0.0046	0.0016	0.0017	0.1461	0.0858	0.0051	0.0043	0.0069	0.0238	0.0037	0.0085	0.1781
8	rs6557876	25900675	1.35	0.0101676395195569	1.81	0.0849480383532209	0.405990185287612	0.241980939028418	0.1345	0.0591	0.005	0.0019	0.0096	0.0024	0.0018	0.0132	0.1737	0.0047	0.0054	0.0034	0.1011	0.0108	0.0046	0.0016	0.0017	0.1461	0.0858	0.0051	0.0043	0.007	0.0238	0.0037	0.0085	0.1782
8	rs883281	25906637	1.35	0.0101676395195569	1.8	0.0946327581538143	0.421912434244448	0.257258421026637	0.1344	0.0591	0.0049	0.0019	0.0096	0.0023	0.0017	0.0133	0.1737	0.0047	0.0054	0.0033	0.1011	0.0108	0.0046	0.0016	0.0017	0.1464	0.086	0.0051	0.0043	0.007	0.0238	0.0037	0.0084	0.178
8	rs80288922	25906987	1.35	0.0101676395195569	1.79	0.105135818603982	0.420926455005071	0.257031619075699	0.1344	0.0591	0.0049	0.0019	0.0096	0.0023	0.0017	0.0133	0.1737	0.0047	0.0054	0.0033	0.1011	0.0108	0.0046	0.0016	0.0016	0.1464	0.086	0.0051	0.0043	0.007	0.0238	0.0037	0.0084	0.178
8	rs59926619	25908220	1.35	0.0101676395195569	1.79	0.105135818603982	0.418668842682982	0.257031619075699	0.1344	0.0592	0.0049	0.0019	0.0096	0.0023	0.0017	0.0133	0.1737	0.0047	0.0054	0.0033	0.1011	0.0108	0.0046	0.0016	0.0016	0.1466	0.086	0.0051	0.0043	0.007	0.0238	0.0037	0.0084	0.1779
8	rs114460530	25908380	1.35	0.0101676395195569	1.78	0.116496372702931	0.420231161031453	0.257712213404858	0.1344	0.0591	0.0049	0.0019	0.0096	0.0023	0.0017	0.0133	0.1737	0.0047	0.0054	0.0033	0.1011	0.0108	0.0046	0.0016	0.0016	0.1466	0.0861	0.0051	0.0043	0.007	0.0238	0.0037	0.0084	0.1779
8	rs68028818	25915663	1.35	0.0101676395195569	1.78	0.116496372702931	0.457140867840686	0.259416168511762	0.1343	0.059	0.0049	0.0019	0.0097	0.0023	0.0017	0.0135	0.1737	0.0047	0.0055	0.0033	0.1012	0.0108	0.0047	0.0015	0.0016	0.1461	0.0863	0.0052	0.0044	0.0071	0.0237	0.0037	0.0084	0.1778
8	rs4634648	25915979	1.35	0.0101676395195569	1.78	0.116496372702931	0.46010395737644	0.259302461967339	0.1343	0.059	0.0049	0.0019	0.0097	0.0023	0.0017	0.0135	0.1738	0.0047	0.0055	0.0033	0.1012	0.0107	0.0047	0.0015	0.0016	0.1461	0.0863	0.0052	0.0044	0.0071	0.0237	0.0037	0.0084	0.1778
8	rs2200439	25917074	1.35	0.0101676395195569	1.78	0.116496372702931	0.461255429342033	0.253975961160629	0.1343	0.0589	0.0049	0.0019	0.0096	0.0023	0.0017	0.0136	0.1738	0.0047	0.0055	0.0033	0.1012	0.0107	0.0047	0.0015	0.0016	0.146	0.0863	0.0051	0.0044	0.0071	0.0237	0.0038	0.0083	0.1779
8	rs1601468	25921494	1.35	0.0101676395195569	1.79	0.105135818603982	0.451963012881452	0.245437141713546	0.1343	0.0587	0.005	0.0019	0.0096	0.0023	0.0018	0.0136	0.1739	0.0046	0.0055	0.0034	0.1014	0.0106	0.0048	0.0015	0.0015	0.1458	0.0863	0.0052	0.0043	0.0071	0.0237	0.0039	0.0082	0.178
8	rs77194201	25922531	1.35	0.0101676395195569	1.79	0.105135818603982	0.451482822382486	0.224612420923596	0.1343	0.0587	0.005	0.0019	0.0096	0.0023	0.0018	0.0136	0.174	0.0046	0.0055	0.0034	0.1014	0.0105	0.0048	0.0015	0.0016	0.1458	0.0863	0.0052	0.0043	0.0071	0.0236	0.0039	0.0081	0.178
8	rs2321728	25922641	1.35	0.0101676395195569	1.81	0.0849480383532209	0.430075861622092	0.211599019334641	0.1343	0.0587	0.005	0.0019	0.0096	0.0024	0.0018	0.0137	0.1739	0.0046	0.0055	0.0034	0.1013	0.0105	0.0048	0.0016	0.0016	0.1458	0.0863	0.0052	0.0043	0.0071	0.0236	0.0039	0.0081	0.178
8	rs117010657	25922975	1.35	0.0101676395195569	1.82	0.0760422202337298	0.430486070899598	0.210003689127119	0.1342	0.0587	0.005	0.0019	0.0096	0.0024	0.0018	0.0137	0.1739	0.0046	0.0055	0.0034	0.1013	0.0105	0.0048	0.0016	0.0016	0.1458	0.0863	0.0052	0.0043	0.0071	0.0236	0.0039	0.0081	0.178
8	rs76898417	25924116	1.35	0.0101676395195569	1.82	0.0760422202337298	0.429900116983065	0.209048413889045	0.1342	0.0587	0.005	0.0019	0.0096	0.0024	0.0019	0.0137	0.174	0.0046	0.0056	0.0034	0.1013	0.0105	0.0049	0.0016	0.0016	0.1457	0.0862	0.0052	0.0043	0.0071	0.0236	0.0039	0.0081	0.178
8	rs7815775	25924981	1.35	0.0101676395195569	1.82	0.0760422202337298	0.427093047333043	0.207671127344296	0.1342	0.0587	0.0051	0.0019	0.0096	0.0024	0.0019	0.0137	0.174	0.0046	0.0056	0.0035	0.1013	0.0105	0.0049	0.0016	0.0016	0.1457	0.0862	0.0052	0.0043	0.0071	0.0236	0.0039	0.0081	0.1779
8	rs62501771	25926560	1.35	0.0101676395195569	1.82	0.0760422202337298	0.406445738387944	0.191280562706626	0.1343	0.0588	0.0051	0.0019	0.0095	0.0024	0.0019	0.0136	0.1741	0.0046	0.0056	0.0035	0.1012	0.0103	0.0048	0.0016	0.0016	0.1457	0.086	0.0052	0.0045	0.007	0.0236	0.0039	0.0079	0.1779
8	rs79463589	25931276	1.35	0.0101676395195569	1.83	0.0678757074061657	0.551831029488703	0.252057947031788	0.1344	0.0587	0.0051	0.0019	0.0096	0.0024	0.0019	0.0137	0.174	0.0046	0.0056	0.0035	0.1008	0.0103	0.0048	0.0017	0.0017	0.1456	0.0859	0.0052	0.0045	0.0072	0.0238	0.0039	0.008	0.1778
8	rs76824714	25931694	1.35	0.0101676395195569	1.82	0.0760422202337298	0.553881482915613	0.238319010462656	0.1344	0.0586	0.0051	0.002	0.0096	0.0024	0.0019	0.0137	0.174	0.0046	0.0056	0.0035	0.1007	0.0103	0.0048	0.0017	0.0017	0.1456	0.0859	0.0052	0.0045	0.0072	0.0238	0.0039	0.008	0.1778
8	rs10104004	25935389	1.36	0.00814278879713251	1.82	0.0760422202337298	0.66786787877519	0.270058579638946	0.1348	0.0576	0.0052	0.0023	0.0103	0.0024	0.0021	0.0142	0.1734	0.0047	0.006	0.0035	0.0992	0.0103	0.005	0.0018	0.0017	0.1453	0.0854	0.0054	0.0045	0.0075	0.0244	0.0044	0.0085	0.1766
8	rs13280366	25939458	1.37	0.00647561454609247	1.82	0.0760422202337298	0.990562726558036	0.536305983134215	0.1326	0.0546	0.0053	0.0028	0.0116	0.003	0.0025	0.0151	0.1723	0.0051	0.0069	0.0043	0.0975	0.0104	0.0062	0.0025	0.0021	0.1417	0.084	0.0058	0.0048	0.0081	0.0249	0.0053	0.0097	0.1773
8	rs76216436	25939801	1.37	0.00647561454609247	1.82	0.0760422202337298	0.981687723816843	0.523512244756968	0.1326	0.0546	0.0053	0.0028	0.0116	0.003	0.0025	0.0151	0.1723	0.0051	0.0069	0.0043	0.0975	0.0103	0.0062	0.0025	0.0021	0.1418	0.0839	0.0057	0.0048	0.0081	0.0249	0.0053	0.0097	0.1775
8	rs12545774	25939886	1.37	0.00647561454609247	1.82	0.0760422202337298	0.975562698762002	0.515348466308232	0.1325	0.0547	0.0053	0.0028	0.0116	0.003	0.0025	0.0151	0.1723	0.0051	0.0069	0.0042	0.0975	0.0103	0.0061	0.0026	0.0021	0.1419	0.0839	0.0057	0.0048	0.0081	0.0249	0.0053	0.0097	0.1775
8	rs11780628	25940605	1.37	0.00647561454609247	1.82	0.0760422202337298	0.976582442661535	0.52503786196369	0.1325	0.0547	0.0053	0.0028	0.0116	0.003	0.0025	0.0151	0.1723	0.0051	0.0069	0.0042	0.0974	0.0103	0.0061	0.0026	0.0021	0.1418	0.0839	0.0057	0.0048	0.008	0.0249	0.0053	0.0097	0.1776
8	rs4872395	25941380	1.37	0.00647561454609247	1.82	0.0760422202337298	0.986035797924559	0.541333086962644	0.1325	0.0548	0.0053	0.0028	0.0117	0.0029	0.0025	0.0151	0.1724	0.0051	0.007	0.0042	0.0974	0.0104	0.0061	0.0026	0.0021	0.1414	0.0839	0.0057	0.0048	0.008	0.0249	0.0053	0.0097	0.1777
8	rs76861578	25942294	1.37	0.00647561454609247	1.83	0.0678757074061657	0.981261866376656	0.570036199649745	0.1326	0.0548	0.0053	0.0027	0.0117	0.0029	0.0025	0.0151	0.1725	0.0051	0.007	0.0042	0.0974	0.0104	0.0061	0.0026	0.0021	0.1413	0.0838	0.0057	0.0048	0.008	0.0249	0.0053	0.0098	0.1777
8	rs6981163	25946004	1.37	0.00647561454609247	1.83	0.0678757074061657	1.05763098484427	0.646378243774	0.1326	0.0548	0.0053	0.0028	0.0117	0.0029	0.0026	0.0151	0.1724	0.0051	0.007	0.0042	0.0973	0.0104	0.0061	0.0026	0.0021	0.1412	0.0836	0.0057	0.0048	0.008	0.0249	0.0053	0.0099	0.1778
8	rs2062407	25953206	1.38	0.00511327993856204	1.83	0.0678757074061657	1.07348199933612	0.802391930102571	0.1322	0.0543	0.0055	0.0029	0.0121	0.003	0.0027	0.0152	0.1711	0.0055	0.0074	0.0045	0.0963	0.0103	0.006	0.0026	0.0022	0.1416	0.0823	0.0056	0.0045	0.0077	0.0254	0.0056	0.0104	0.179
8	rs62501783	25955626	1.38	0.00511327993856204	1.83	0.0678757074061657	1.13872748828026	0.965018784008384	0.1319	0.0543	0.0056	0.0029	0.0123	0.0031	0.0028	0.0153	0.1705	0.0058	0.0076	0.0047	0.0965	0.0104	0.0059	0.0027	0.0023	0.1413	0.0819	0.0056	0.0045	0.0074	0.0254	0.0057	0.0106	0.179
8	rs62501795	25959743	1.38	0.00511327993856204	1.83	0.0678757074061657	1.08534351784476	1.03043458384963	0.1315	0.0543	0.0057	0.0029	0.0125	0.0032	0.0029	0.0154	0.1698	0.006	0.0078	0.0049	0.0966	0.0104	0.0058	0.0028	0.0024	0.1415	0.0815	0.0056	0.0045	0.0072	0.0255	0.0059	0.0107	0.1789
8	rs10086802	25973651	1.38	0.00511327993856204	1.83	0.0678757074061657	1.16342645057587	1.09632523655902	0.1314	0.0542	0.0057	0.0028	0.0126	0.0032	0.003	0.0154	0.1693	0.006	0.0077	0.0049	0.0966	0.0104	0.0058	0.0029	0.0025	0.1417	0.0815	0.0055	0.0044	0.0071	0.0256	0.0059	0.0106	0.1789
8	rs73229971	25975886	1.38	0.00511327993856204	1.83	0.0678757074061657	1.13764263950366	1.08380109553535	0.1314	0.0542	0.0057	0.0028	0.0126	0.0032	0.003	0.0154	0.1692	0.0061	0.0077	0.0049	0.0967	0.0105	0.0058	0.003	0.0025	0.1417	0.0815	0.0055	0.0045	0.0071	0.0256	0.0059	0.0106	0.1789
8	rs6998934	25976373	1.38	0.00511327993856204	1.82	0.0760422202337298	1.11235617186303	1.07811715933895	0.1314	0.0542	0.0057	0.0028	0.0126	0.0032	0.003	0.0154	0.1692	0.0061	0.0078	0.0049	0.0967	0.0105	0.0058	0.003	0.0025	0.1417	0.0815	0.0055	0.0045	0.0071	0.0256	0.0059	0.0106	0.1789
8	rs7815240	25995533	1.38	0.00511327993856204	1.82	0.0760422202337298	1.11962205559885	1.23876647826397	0.1313	0.0543	0.0056	0.0028	0.0127	0.0031	0.0029	0.0153	0.1689	0.0062	0.008	0.0051	0.0965	0.0106	0.0058	0.003	0.0025	0.1417	0.0814	0.0055	0.0045	0.007	0.0257	0.006	0.0107	0.179
8	rs76330239	25997414	1.38	0.00511327993856204	1.83	0.0678757074061657	1.13872748828026	1.24159648659179	0.1313	0.0543	0.0056	0.0028	0.0127	0.0031	0.0029	0.0153	0.1689	0.0062	0.008	0.0051	0.0965	0.0106	0.0058	0.0029	0.0025	0.1417	0.0814	0.0055	0.0045	0.007	0.0257	0.006	0.0107	0.179
8	rs17243101	25998982	1.38	0.00511327993856204	1.82	0.0760422202337298	1.14542639624376	1.24659336169235	0.1313	0.0543	0.0056	0.0027	0.0127	0.0031	0.0029	0.0153	0.1689	0.0062	0.008	0.0051	0.0965	0.0106	0.0058	0.0029	0.0025	0.1417	0.0815	0.0055	0.0045	0.007	0.0257	0.006	0.0106	0.179
8	rs4871968	26000975	1.38	0.00511327993856204	1.82	0.0760422202337298	1.21474253639305	1.30682346030845	0.1313	0.0543	0.0055	0.0027	0.0127	0.003	0.0029	0.0153	0.1689	0.0062	0.0081	0.0051	0.0965	0.0106	0.0057	0.0029	0.0024	0.1417	0.0815	0.0055	0.0045	0.007	0.0257	0.006	0.0106	0.1792
8	rs17243310	26001404	1.38	0.00511327993856204	1.82	0.0760422202337298	1.24380906694144	1.30816740767524	0.1313	0.0543	0.0055	0.0027	0.0127	0.003	0.0029	0.0153	0.1689	0.0062	0.0081	0.0049	0.0965	0.0106	0.0057	0.003	0.0024	0.1417	0.0815	0.0055	0.0045	0.007	0.0257	0.006	0.0106	0.1793
8	rs73229996	26004351	1.38	0.00511327993856204	1.82	0.0760422202337298	1.3475041108459	1.38786651766142	0.1312	0.0543	0.0055	0.0027	0.0127	0.003	0.0029	0.0153	0.169	0.0062	0.0081	0.0049	0.0964	0.0106	0.0057	0.0029	0.0024	0.1417	0.0814	0.0055	0.0045	0.007	0.0258	0.006	0.0106	0.1793
8	rs62501813	26019688	1.38	0.00511327993856204	1.82	0.0760422202337298	1.56273588952234	1.46199514713256	0.1308	0.0544	0.0055	0.0027	0.0129	0.003	0.0029	0.0153	0.1692	0.0062	0.0081	0.005	0.096	0.0106	0.0056	0.0029	0.0024	0.1418	0.0814	0.0054	0.0044	0.0068	0.0259	0.006	0.0106	0.1795
8	rs12155898	26024036	1.38	0.00511327993856204	1.82	0.0760422202337298	1.52287409579654	1.42221125877872	0.1306	0.0544	0.0055	0.0027	0.013	0.003	0.0029	0.0154	0.1694	0.0062	0.0081	0.0051	0.0958	0.0107	0.0056	0.0028	0.0024	0.1419	0.0814	0.0054	0.0044	0.0067	0.026	0.006	0.0106	0.1797
8	rs75202553	26025787	1.38	0.00511327993856204	1.82	0.0760422202337298	1.62626952688196	1.54190951570063	0.1303	0.0545	0.0055	0.0027	0.0131	0.0029	0.0029	0.0154	0.1692	0.0062	0.0081	0.0051	0.0956	0.0108	0.0056	0.0028	0.0024	0.142	0.0815	0.0054	0.0044	0.0067	0.026	0.006	0.0107	0.1797
8	rs2952023	26031355	1.38	0.00511327993856204	1.82	0.0760422202337298	1.85606038964554	1.95931426271026	0.128	0.0555	0.0056	0.0027	0.0137	0.0026	0.0027	0.0154	0.1672	0.0064	0.008	0.0056	0.0944	0.0111	0.0054	0.0031	0.0024	0.1433	0.0824	0.0057	0.0044	0.0064	0.0264	0.0059	0.0113	0.18
8	rs2951976	26037078	1.38	0.00511327993856204	1.81	0.0849480383532209	1.88460631989588	1.97755986839159	0.1279	0.0556	0.0056	0.0027	0.0137	0.0026	0.0027	0.0154	0.1672	0.0064	0.0079	0.0056	0.0943	0.0111	0.0054	0.0031	0.0024	0.1434	0.0824	0.0057	0.0044	0.0064	0.0265	0.0059	0.0113	0.1801
8	rs28378279	26041027	1.38	0.00511327993856204	1.81	0.0849480383532209	1.87710269245291	1.93894979238955	0.1278	0.0557	0.0056	0.0027	0.0137	0.0026	0.0027	0.0154	0.1672	0.0064	0.0079	0.0056	0.0941	0.0111	0.0053	0.0031	0.0024	0.1435	0.0824	0.0057	0.0044	0.0063	0.0265	0.0059	0.0113	0.1802
8	rs17244207	26041449	1.38	0.00511327993856204	1.81	0.0849480383532209	1.85432856652402	1.98293063179733	0.1278	0.0557	0.0056	0.0027	0.0137	0.0026	0.0027	0.0154	0.1672	0.0065	0.0079	0.0056	0.0941	0.0111	0.0053	0.0031	0.0024	0.1435	0.0824	0.0057	0.0044	0.0063	0.0265	0.0059	0.0113	0.1802
8	rs73231837	26045062	1.38	0.00511327993856204	1.81	0.0849480383532209	1.87221452754289	1.97934990115517	0.1278	0.0557	0.0056	0.0027	0.0137	0.0026	0.0027	0.0154	0.1672	0.0065	0.0079	0.0056	0.0941	0.0111	0.0054	0.0031	0.0024	0.1435	0.0824	0.0057	0.0044	0.0063	0.0265	0.0059	0.0113	0.1802
8	rs73231841	26049905	1.38	0.00511327993856204	1.81	0.0849480383532209	2.03142695163574	2.04303787536652	0.1277	0.0559	0.0056	0.0026	0.0138	0.0026	0.0027	0.0151	0.1665	0.0064	0.0078	0.0056	0.0944	0.0112	0.0055	0.0031	0.0024	0.1437	0.0828	0.0056	0.0044	0.0063	0.0262	0.0058	0.0113	0.1804
8	rs12056386	26050530	1.38	0.00511327993856204	1.81	0.0849480383532209	2.02841431003271	2.04555508647784	0.1277	0.0559	0.0056	0.0026	0.0138	0.0026	0.0027	0.0151	0.1665	0.0064	0.0078	0.0056	0.0944	0.0112	0.0055	0.0031	0.0024	0.1437	0.0828	0.0056	0.0044	0.0063	0.0262	0.0058	0.0113	0.1804
8	rs62501819	26051494	1.38	0.00511327993856204	1.81	0.0849480383532209	2.02696430992423	2.05167004715774	0.1277	0.0559	0.0056	0.0026	0.0138	0.0026	0.0027	0.0151	0.1665	0.0064	0.0078	0.0056	0.0944	0.0112	0.0055	0.0031	0.0024	0.1437	0.0828	0.0056	0.0044	0.0063	0.0262	0.0058	0.0113	0.1804
8	rs13279099	26056937	1.38	0.00511327993856204	1.8	0.0946327581538143	2.01381858637601	2.05724758668077	0.1276	0.0559	0.0056	0.0026	0.0138	0.0026	0.0027	0.0151	0.1662	0.0063	0.0078	0.0056	0.0945	0.0112	0.0055	0.0031	0.0024	0.1437	0.0829	0.0056	0.0044	0.0063	0.0262	0.0058	0.0113	0.1806
8	rs12674998	26059673	1.38	0.00511327993856204	1.8	0.0946327581538143	1.90433813407445	1.94877108595318	0.1274	0.056	0.0057	0.0027	0.0138	0.0026	0.0027	0.0151	0.1661	0.0063	0.0078	0.0056	0.0946	0.0112	0.0055	0.0031	0.0024	0.1437	0.083	0.0056	0.0044	0.0064	0.0262	0.0058	0.0113	0.1807
8	rs3903044	26060748	1.38	0.00511327993856204	1.8	0.0946327581538143	1.93071898573187	1.94412743701324	0.1274	0.056	0.0058	0.0027	0.0138	0.0026	0.0027	0.0151	0.1661	0.0063	0.0078	0.0056	0.0946	0.0112	0.0055	0.0031	0.0024	0.1437	0.083	0.0056	0.0044	0.0064	0.0262	0.0058	0.0113	0.1806
8	rs73215603	26063945	1.38	0.00511327993856204	1.8	0.0946327581538143	2.0204992889866	1.98131919335313	0.1274	0.056	0.0058	0.0026	0.0138	0.0026	0.0027	0.0151	0.166	0.0063	0.0078	0.0056	0.0946	0.0112	0.0055	0.0031	0.0024	0.1437	0.0831	0.0056	0.0044	0.0064	0.0261	0.0058	0.0113	0.1806
8	rs112045471	26064120	1.38	0.00511327993856204	1.8	0.0946327581538143	2.02495718770212	1.98006597637625	0.1275	0.0559	0.0058	0.0026	0.0138	0.0026	0.0027	0.0151	0.166	0.0063	0.0078	0.0056	0.0945	0.0112	0.0055	0.0031	0.0024	0.1437	0.0831	0.0056	0.0044	0.0064	0.0261	0.0058	0.0113	0.1806
8	rs4477028	26071168	1.4	0.00311968999043549	1.8	0.0946327581538143	1.59567240223883	1.99618701530097	0.1281	0.0564	0.0058	0.0024	0.0134	0.0024	0.0026	0.0153	0.1643	0.0063	0.0076	0.0053	0.0956	0.0115	0.0055	0.0031	0.0023	0.1439	0.0844	0.0056	0.0046	0.0064	0.0275	0.0057	0.0113	0.1788
8	rs73215615	26073256	1.4	0.00311968999043549	1.8	0.0946327581538143	1.53895643862882	1.88621278900925	0.1283	0.0563	0.0059	0.0024	0.0131	0.0024	0.0026	0.0154	0.1641	0.0061	0.0074	0.0053	0.0956	0.0113	0.0054	0.0031	0.0023	0.1442	0.0849	0.0055	0.0049	0.0064	0.0275	0.0056	0.0111	0.1785
8	rs2952044	26075653	1.39	0.00400856207505194	1.8	0.0946327581538143	1.07896367908056	1.19116191752543	0.1286	0.0565	0.0062	0.0024	0.0125	0.0025	0.0026	0.0154	0.1637	0.0059	0.0071	0.0051	0.0954	0.0108	0.0055	0.0031	0.0024	0.1448	0.0866	0.0053	0.0056	0.0064	0.0276	0.0054	0.0106	0.1781
8	rs2952045	26076585	1.39	0.00400856207505194	1.8	0.0946327581538143	1.08339252680435	0.990031272999405	0.1284	0.0558	0.0062	0.0023	0.0123	0.0024	0.0025	0.0154	0.165	0.0055	0.0069	0.005	0.0955	0.0104	0.0055	0.0029	0.0023	0.1439	0.0877	0.0052	0.0059	0.0066	0.0283	0.0052	0.0106	0.1779
8	rs13265837	26077766	1.38	0.00511327993856204	1.8	0.0946327581538143	1.0946743686912	1.02818186713532	0.1287	0.056	0.0062	0.0022	0.0123	0.0024	0.0025	0.0154	0.1649	0.0054	0.0069	0.005	0.0954	0.0103	0.0056	0.0029	0.0023	0.1437	0.0877	0.0051	0.0061	0.0064	0.0286	0.0052	0.0105	0.1782
8	rs73215641	26081066	1.38	0.00511327993856204	1.8	0.0946327581538143	1.03264119987099	0.918680252081445	0.1291	0.0567	0.0062	0.0022	0.0121	0.0024	0.0024	0.0153	0.165	0.0052	0.0068	0.0048	0.096	0.0098	0.0056	0.0029	0.0023	0.1433	0.0881	0.0049	0.0063	0.0063	0.0287	0.0049	0.0102	0.1784
8	rs74634477	26081550	1.38	0.00511327993856204	1.83	0.0678757074061657	0.931047003694133	0.775097725491164	0.1293	0.0568	0.0062	0.0022	0.012	0.0024	0.0024	0.0152	0.1651	0.0052	0.0068	0.0048	0.0961	0.0097	0.0056	0.0029	0.0023	0.1432	0.0883	0.0048	0.0063	0.0063	0.0287	0.0049	0.0102	0.1784
8	rs28493486	26084393	1.35	0.0101676395195569	1.83	0.0678757074061657	0.674956352901557	0.389212526305506	0.1307	0.0586	0.0064	0.0021	0.0109	0.0025	0.0024	0.015	0.1645	0.0047	0.0062	0.0044	0.0979	0.0084	0.0054	0.0027	0.0024	0.1417	0.0887	0.0053	0.007	0.006	0.0293	0.0043	0.0101	0.1787
8	rs2704071	26084763	1.35	0.0101676395195569	1.83	0.0678757074061657	0.651863968814402	0.303597103150958	0.1308	0.0588	0.0064	0.002	0.0108	0.0025	0.0024	0.015	0.1644	0.0046	0.0062	0.0043	0.0981	0.0083	0.0054	0.0027	0.0024	0.1417	0.0888	0.0054	0.007	0.006	0.0293	0.0042	0.01	0.1787
8	Affx-31976605	26088094	1.35	0.0101676395195569	1.83	0.0678757074061657	0.545766895255951	0.218558000785268	0.1309	0.0591	0.0064	0.002	0.0106	0.0025	0.0024	0.015	0.1642	0.0046	0.0062	0.0043	0.0985	0.0082	0.0054	0.0026	0.0024	0.1416	0.0889	0.0054	0.007	0.006	0.0293	0.0042	0.0101	0.1787
8	rs12543418	26088192	1.35	0.0101676395195569	1.83	0.0678757074061657	0.548333706345732	0.219096369421157	0.1309	0.0591	0.0064	0.002	0.0106	0.0025	0.0024	0.015	0.1642	0.0046	0.0062	0.0043	0.0985	0.0082	0.0054	0.0026	0.0024	0.1416	0.0889	0.0054	0.007	0.006	0.0293	0.0042	0.0101	0.1787
8	rs4466404	26090808	1.35	0.0101676395195569	1.83	0.0678757074061657	0.519320270553966	0.208306422178862	0.1308	0.0592	0.0064	0.002	0.0106	0.0025	0.0024	0.015	0.1641	0.0046	0.0062	0.0043	0.0985	0.0082	0.0054	0.0026	0.0024	0.1417	0.089	0.0054	0.007	0.006	0.0293	0.0042	0.0101	0.1788
8	rs73215658	26092507	1.35	0.0101676395195569	1.83	0.0678757074061657	0.426976284096513	0.139418965422026	0.1306	0.0594	0.0063	0.002	0.0104	0.0026	0.0024	0.0149	0.1644	0.0045	0.0061	0.0043	0.0987	0.0079	0.0054	0.0026	0.0024	0.1417	0.0891	0.0055	0.007	0.006	0.0293	0.0041	0.01	0.179
8	rs2704067	26098539	1.34	0.0126086829379652	1.83	0.0678757074061657	0.380118297955414	0.117195942938933	0.1306	0.0595	0.0062	0.002	0.0103	0.0026	0.0024	0.0149	0.1644	0.0044	0.0061	0.0043	0.0988	0.0078	0.0054	0.0026	0.0024	0.1416	0.0891	0.0055	0.007	0.006	0.0293	0.0041	0.01	0.1792
8	rs73215676	26115803	1.34	0.0126086829379652	1.83	0.0678757074061657	0.375123936543578	0.0800150737202863	0.1303	0.0596	0.0062	0.002	0.0101	0.0028	0.0024	0.0148	0.1644	0.0042	0.006	0.0042	0.0987	0.0077	0.0054	0.0026	0.0024	0.1415	0.0892	0.0055	0.0071	0.0059	0.0291	0.004	0.0099	0.1802
8	rs17055063	26116743	1.34	0.0126086829379652	1.83	0.0678757074061657	0.379402761756163	0.0722254091778441	0.1303	0.0596	0.0062	0.002	0.0101	0.0028	0.0024	0.0148	0.1644	0.0042	0.0059	0.0042	0.0987	0.0076	0.0054	0.0026	0.0025	0.1415	0.0892	0.0055	0.0072	0.0059	0.0291	0.004	0.0098	0.1803
8	rs137922908	26117612	1.34	0.0126086829379652	1.83	0.0678757074061657	0.367776693221459	0.0656563058331336	0.1303	0.0596	0.0062	0.002	0.01	0.0028	0.0024	0.0148	0.1643	0.0042	0.0059	0.0042	0.0987	0.0076	0.0054	0.0026	0.0025	0.1415	0.0892	0.0055	0.0072	0.0058	0.0291	0.004	0.0098	0.1805
8	rs10102733	26118439	1.34	0.0126086829379652	1.83	0.0678757074061657	0.35182158169188	0.057526725948247	0.1303	0.0597	0.0062	0.002	0.01	0.0028	0.0024	0.0148	0.1643	0.0042	0.0059	0.0042	0.0987	0.0076	0.0054	0.0027	0.0025	0.1416	0.0891	0.0055	0.0072	0.0058	0.0291	0.004	0.0098	0.1807
8	rs11135929	26119351	1.34	0.0126086829379652	1.82	0.0760422202337298	0.370652325744066	0.0538236392758575	0.1302	0.0596	0.0062	0.002	0.01	0.0029	0.0025	0.0148	0.1642	0.0041	0.0059	0.0042	0.0986	0.0076	0.0054	0.0027	0.0026	0.1417	0.0891	0.0056	0.0072	0.0058	0.0291	0.004	0.0098	0.1808
8	rs11135932	26126461	1.34	0.0126086829379652	1.82	0.0760422202337298	0.418264270471088	0.0661364665177148	0.1301	0.0595	0.0065	0.002	0.0099	0.003	0.0025	0.0147	0.1634	0.0039	0.0062	0.0044	0.0984	0.0079	0.0057	0.0027	0.0026	0.1413	0.0891	0.0056	0.0072	0.0058	0.0292	0.0041	0.0099	0.181
8	rs75036385	26128713	1.34	0.0126086829379652	1.82	0.0760422202337298	0.451182830543081	0.0625376679516786	0.1295	0.0597	0.0066	0.0021	0.0099	0.0031	0.0026	0.0147	0.163	0.0039	0.0062	0.0043	0.0986	0.008	0.0057	0.0028	0.0026	0.1411	0.0895	0.0056	0.0071	0.0058	0.0293	0.0041	0.01	0.1811
8	rs73215685	26137132	1.32	0.0190014594100302	1.83	0.0678757074061657	0.608713883195092	0.0442269304815476	0.1282	0.0606	0.0068	0.0021	0.0099	0.0032	0.0027	0.0147	0.1629	0.004	0.0061	0.004	0.0985	0.0076	0.0059	0.003	0.0025	0.1408	0.091	0.0056	0.0065	0.0056	0.0293	0.0042	0.0098	0.1812
8	rs56131637	26137275	1.32	0.0190014594100302	1.83	0.0678757074061657	0.596869642861644	0.0479305133119256	0.1283	0.0606	0.0068	0.0021	0.0099	0.0033	0.0027	0.0147	0.163	0.004	0.0061	0.0041	0.0984	0.0076	0.0059	0.003	0.0025	0.1408	0.0908	0.0056	0.0065	0.0056	0.0293	0.0042	0.0098	0.181
8	rs34220779	26137597	1.32	0.0190014594100302	1.83	0.0678757074061657	0.593378362187112	0.0449803670229448	0.1283	0.0606	0.0068	0.0021	0.0099	0.0033	0.0027	0.0147	0.163	0.004	0.0061	0.0041	0.0985	0.0076	0.0059	0.003	0.0025	0.1408	0.0908	0.0056	0.0065	0.0056	0.0293	0.0042	0.0098	0.1811
8	rs10093390	26142995	1.32	0.0190014594100302	1.83	0.0678757074061657	0.56371995310208	0.0535093889511163	0.128	0.0607	0.0068	0.0022	0.0099	0.0033	0.0027	0.0147	0.1627	0.004	0.0062	0.0041	0.0988	0.0078	0.0059	0.003	0.0025	0.1409	0.0906	0.0055	0.0065	0.0056	0.0294	0.0042	0.0098	0.1811
8	rs79070142	26162883	1.32	0.0190014594100302	1.83	0.0678757074061657	0.550114053403893	0.103038281858851	0.1279	0.0609	0.0069	0.0021	0.0099	0.0033	0.0027	0.0146	0.1631	0.0041	0.0063	0.0042	0.0983	0.0079	0.006	0.003	0.0025	0.1406	0.0902	0.0056	0.0065	0.0055	0.0298	0.0044	0.0101	0.1805
8	rs17055109	26168491	1.32	0.0190014594100302	1.83	0.0678757074061657	0.556864307433191	0.103943731717175	0.1279	0.0609	0.0069	0.0021	0.0099	0.0033	0.0027	0.0146	0.163	0.0041	0.0063	0.0042	0.0984	0.0079	0.006	0.003	0.0025	0.1406	0.0903	0.0056	0.0065	0.0055	0.0298	0.0044	0.01	0.1805
8	rs13265716	26169303	1.32	0.0190014594100302	1.83	0.0678757074061657	0.569742475448269	0.108600609017041	0.1279	0.0609	0.0069	0.0021	0.01	0.0033	0.0027	0.0146	0.163	0.0041	0.0063	0.0042	0.0984	0.0079	0.0061	0.003	0.0025	0.1404	0.0902	0.0056	0.0065	0.0055	0.0299	0.0044	0.01	0.1805
8	rs75957078	26180049	1.32	0.0190014594100302	1.83	0.0678757074061657	0.543599414997437	0.0892878838085201	0.1279	0.0609	0.0069	0.0021	0.0099	0.0033	0.0027	0.0146	0.1631	0.0042	0.0063	0.0043	0.0985	0.0079	0.0061	0.003	0.0025	0.1404	0.0901	0.0056	0.0065	0.0055	0.0299	0.0044	0.01	0.1805
8	rs7000072	26180571	1.32	0.0190014594100302	1.83	0.0678757074061657	0.542681107792137	0.0887448420242595	0.1279	0.0609	0.0069	0.0021	0.0099	0.0033	0.0027	0.0146	0.1631	0.0042	0.0063	0.0043	0.0986	0.0079	0.0061	0.003	0.0025	0.1404	0.0901	0.0056	0.0065	0.0055	0.0299	0.0044	0.01	0.1805
8	rs78097851	26193394	1.32	0.0190014594100302	1.83	0.0678757074061657	0.507378821224558	0.0858965225782879	0.1277	0.061	0.0069	0.0022	0.01	0.0033	0.0027	0.0145	0.1633	0.0042	0.0063	0.0044	0.099	0.008	0.0061	0.0031	0.0025	0.1402	0.0896	0.0056	0.0065	0.0054	0.0299	0.0044	0.0099	0.1802
8	rs7012604	26204089	1.32	0.0190014594100302	1.83	0.0678757074061657	0.510686108028939	0.0964663948641865	0.1277	0.061	0.0069	0.0022	0.01	0.0033	0.0027	0.0145	0.1633	0.0042	0.0063	0.0045	0.0991	0.008	0.0061	0.0031	0.0025	0.1402	0.0895	0.0056	0.0065	0.0054	0.0299	0.0044	0.0099	0.1802
8	rs76098791	26211342	1.32	0.0190014594100302	1.82	0.0760422202337298	0.510877226791531	0.0981539405805051	0.1278	0.061	0.0069	0.0022	0.01	0.0034	0.0027	0.0144	0.1634	0.0042	0.0063	0.0045	0.0992	0.008	0.0061	0.0031	0.0025	0.1402	0.0894	0.0056	0.0065	0.0053	0.0299	0.0044	0.0098	0.1802
8	rs114304086	26220923	1.32	0.0190014594100302	1.83	0.0678757074061657	0.495382163749335	0.0758974623512291	0.1278	0.061	0.0068	0.0022	0.01	0.0034	0.0028	0.0144	0.1635	0.0042	0.0063	0.0044	0.0991	0.008	0.0061	0.0031	0.0026	0.14	0.0894	0.0055	0.0065	0.0053	0.0299	0.0044	0.0098	0.1803
8	rs74731529	26221480	1.32	0.0190014594100302	1.83	0.0678757074061657	0.496135765283215	0.0748096758917711	0.1278	0.061	0.0068	0.0022	0.01	0.0033	0.0028	0.0144	0.1635	0.0042	0.0063	0.0044	0.0991	0.008	0.0061	0.0031	0.0026	0.14	0.0894	0.0055	0.0065	0.0053	0.0299	0.0044	0.0098	0.1803
8	rs17055163	26221945	1.32	0.0190014594100302	1.83	0.0678757074061657	0.497833384303325	0.077211288840029	0.1278	0.061	0.0068	0.0022	0.01	0.0033	0.0028	0.0144	0.1635	0.0042	0.0063	0.0044	0.0991	0.008	0.0061	0.0031	0.0026	0.14	0.0894	0.0055	0.0065	0.0053	0.0299	0.0044	0.0098	0.1804
8	rs62490964	26222358	1.32	0.0190014594100302	1.83	0.0678757074061657	0.502563618245878	0.0760429869509714	0.1278	0.061	0.0069	0.0022	0.01	0.0033	0.0028	0.0144	0.1635	0.0042	0.0063	0.0044	0.0991	0.0081	0.0061	0.0031	0.0026	0.14	0.0894	0.0055	0.0065	0.0053	0.0299	0.0044	0.0099	0.1803
8	rs34109536	26223857	1.32	0.0190014594100302	1.83	0.0678757074061657	0.496198590301367	0.0682108564258629	0.1278	0.061	0.0068	0.0021	0.01	0.0034	0.0028	0.0144	0.1634	0.0042	0.0063	0.0044	0.0991	0.0081	0.0061	0.0031	0.0026	0.14	0.0894	0.0055	0.0065	0.0052	0.0299	0.0044	0.0099	0.1804
8	rs62490965	26225914	1.32	0.0190014594100302	1.84	0.0604088827715036	0.49293676905272	0.0666870160344164	0.1278	0.061	0.0069	0.0021	0.01	0.0034	0.0028	0.0144	0.1634	0.0042	0.0063	0.0044	0.0991	0.0081	0.0061	0.0031	0.0026	0.1399	0.0894	0.0055	0.0065	0.0052	0.0299	0.0044	0.0099	0.1803
8	rs78665677	26268227	1.32	0.0190014594100302	1.84	0.0604088827715036	0.476413854845358	0.0615345997089099	0.1278	0.061	0.0069	0.0022	0.0099	0.0035	0.0028	0.0142	0.1635	0.0042	0.0064	0.0045	0.0992	0.0081	0.0062	0.0032	0.0026	0.1396	0.0894	0.0056	0.0065	0.0053	0.0299	0.0045	0.0098	0.1801
8	rs141764774	26273311	1.32	0.0190014594100302	1.84	0.0604088827715036	0.451902975369823	0.0577860044362551	0.1278	0.061	0.0069	0.0022	0.0098	0.0035	0.0029	0.0141	0.1635	0.0042	0.0065	0.0046	0.0992	0.0082	0.0062	0.0033	0.0027	0.1393	0.0894	0.0056	0.0065	0.0052	0.0299	0.0047	0.0096	0.1799
8	rs117769388	26276943	1.32	0.0190014594100302	1.84	0.0604088827715036	0.44615761415181	0.0620687150534246	0.1279	0.061	0.007	0.0022	0.0098	0.0036	0.0029	0.014	0.1635	0.0042	0.0065	0.0046	0.0993	0.0082	0.0063	0.0033	0.0028	0.1391	0.0894	0.0057	0.0066	0.0052	0.0299	0.0047	0.0096	0.1797
8	rs9694042	26280815	1.31	0.0230977109933789	1.84	0.0604088827715036	0.513811995969318	0.0804614915184349	0.1279	0.0611	0.0071	0.0023	0.0098	0.0037	0.0029	0.0137	0.1637	0.0042	0.0067	0.0048	0.0994	0.0083	0.0064	0.0035	0.0029	0.1384	0.0893	0.0058	0.0066	0.0051	0.0298	0.005	0.0094	0.1792
8	rs62490994	26282887	1.31	0.0230977109933789	1.86	0.047416592333268	0.513492610103159	0.0561096384121805	0.1283	0.0611	0.0072	0.0023	0.0097	0.0038	0.0029	0.0134	0.164	0.004	0.0067	0.0048	0.0992	0.0085	0.0065	0.0036	0.0029	0.1377	0.0893	0.0058	0.0067	0.0051	0.0298	0.0051	0.0092	0.1791
8	rs4871978	26284926	1.31	0.0230977109933789	1.86	0.047416592333268	0.620595403540775	0.0630754403159176	0.1286	0.0612	0.0073	0.0024	0.0096	0.0039	0.0029	0.0133	0.1644	0.0038	0.0068	0.0048	0.0991	0.0086	0.0066	0.0036	0.003	0.1373	0.0892	0.0058	0.0067	0.0051	0.0299	0.0052	0.009	0.1788
8	rs4872433	26288369	1.31	0.0230977109933789	1.91	0.0244682236684294	0.621991939114887	0.0878169919829966	0.1288	0.0612	0.0073	0.0024	0.0095	0.0038	0.0029	0.0132	0.1644	0.0038	0.0068	0.0049	0.099	0.0086	0.0066	0.0037	0.003	0.1371	0.0893	0.0057	0.0067	0.0052	0.0299	0.0052	0.0089	0.1791
8	rs75142494	26289485	1.31	0.0230977109933789	1.92	0.0212190116555535	0.59344672754852	0.0543912930221992	0.1294	0.061	0.0074	0.0024	0.0094	0.0038	0.0029	0.013	0.1641	0.0037	0.0067	0.0048	0.0992	0.0086	0.0066	0.0038	0.0029	0.1369	0.0896	0.0057	0.0066	0.0052	0.0297	0.0052	0.0088	0.1794
8	rs12164179	26291436	1.31	0.0230977109933789	1.92	0.0212190116555535	0.576536675055309	0.0498008885775442	0.1308	0.0607	0.0075	0.0023	0.0091	0.0037	0.0029	0.0125	0.1636	0.0038	0.0066	0.0048	0.0996	0.0085	0.0066	0.004	0.0029	0.1372	0.0901	0.0057	0.0062	0.0051	0.0292	0.0053	0.0086	0.1799
8	rs13252617	26292144	1.31	0.0230977109933789	1.92	0.0212190116555535	0.491247220013099	0.0326045839394809	0.1314	0.0607	0.0074	0.0023	0.009	0.0036	0.0029	0.0124	0.1635	0.0038	0.0065	0.0047	0.0995	0.0084	0.0065	0.004	0.0029	0.1372	0.0902	0.0057	0.0062	0.005	0.0293	0.0053	0.0085	0.18
8	rs11786499	26295234	1.3	0.0278985669207799	1.92	0.0212190116555535	0.413999295867315	0.0158140810574749	0.1325	0.0608	0.0071	0.0022	0.0088	0.0035	0.0029	0.0123	0.1634	0.0036	0.0065	0.0045	0.0994	0.0084	0.0063	0.0041	0.0029	0.1372	0.0904	0.0058	0.0061	0.0048	0.0294	0.0053	0.0084	0.1802
8	rs11781866	26298209	1.3	0.0278985669207799	1.92	0.0212190116555535	0.38398294937805	0.00947676515857021	0.1331	0.0609	0.007	0.0021	0.009	0.0035	0.003	0.0121	0.1633	0.0037	0.0065	0.0044	0.0994	0.0083	0.0059	0.0041	0.0028	0.1373	0.0906	0.0058	0.0063	0.0047	0.0294	0.0051	0.0083	0.1802
8	rs73219821	26300064	1.3	0.0278985669207799	1.93	0.0183364304120797	0.293881722328864	0.0208092628186829	0.1332	0.0609	0.0069	0.0021	0.009	0.0035	0.003	0.012	0.1631	0.0037	0.0065	0.0043	0.0991	0.0083	0.0059	0.0041	0.0028	0.1371	0.0906	0.0057	0.0063	0.0059	0.0297	0.0051	0.0083	0.18
8	rs73219825	26305414	1.3	0.0278985669207799	1.93	0.0183364304120797	0.188195982667898	0.00760655170616494	0.1342	0.0606	0.0064	0.0021	0.0089	0.0033	0.003	0.0114	0.1627	0.0037	0.0063	0.0043	0.0995	0.0083	0.0057	0.004	0.0026	0.137	0.0913	0.0059	0.0061	0.0058	0.0304	0.005	0.0076	0.1809
8	rs184489	26305781	1.3	0.0278985669207799	1.93	0.0183364304120797	0.185609075706952	0.00696019720309229	0.1344	0.0605	0.0064	0.0021	0.0089	0.0033	0.003	0.0113	0.1626	0.0037	0.0063	0.0044	0.0995	0.0083	0.0057	0.004	0.0028	0.137	0.0913	0.0059	0.0061	0.0058	0.0304	0.005	0.0075	0.181
8	rs6995068	26306591	1.3	0.0278985669207799	1.93	0.0183364304120797	0.185646420345858	0.00473227149827644	0.1346	0.0604	0.0063	0.0021	0.0089	0.0032	0.003	0.011	0.1624	0.0038	0.0062	0.0044	0.0995	0.0083	0.0057	0.0039	0.0031	0.1371	0.0914	0.0059	0.006	0.0058	0.0306	0.0049	0.0073	0.1812
8	rs74563865	26307445	1.3	0.0278985669207799	1.93	0.0183364304120797	0.215682384039708	0.00403778469643202	0.1348	0.0603	0.0062	0.0021	0.0089	0.0031	0.0031	0.0108	0.1622	0.0038	0.0062	0.0044	0.0995	0.0083	0.0057	0.0039	0.0034	0.1371	0.0914	0.0059	0.0059	0.0058	0.0308	0.0049	0.0071	0.1814
8	rs62491007	26309288	1.29	0.0334881679242526	1.93	0.0183364304120797	0.307681046338144	0.00262785862819005	0.135	0.0601	0.0063	0.002	0.0088	0.0031	0.003	0.0106	0.1616	0.0038	0.0061	0.0045	0.0995	0.0086	0.0056	0.0039	0.0038	0.1373	0.0913	0.0059	0.0058	0.0058	0.031	0.0048	0.0068	0.1819
8	rs76106764	26309671	1.29	0.0334881679242526	1.93	0.0183364304120797	0.303844180899323	0.00245123031379081	0.135	0.0601	0.0062	0.002	0.0088	0.003	0.0029	0.0106	0.1615	0.0038	0.0061	0.0045	0.0997	0.0087	0.0056	0.0039	0.0039	0.1373	0.0913	0.0059	0.0058	0.0058	0.031	0.0048	0.0068	0.1819
8	rs71517896	26310714	1.29	0.0334881679242526	1.93	0.0183364304120797	0.347127031396978	0.00261403167329225	0.1351	0.0601	0.0062	0.002	0.0088	0.003	0.003	0.0105	0.1614	0.0038	0.0061	0.0045	0.0997	0.0087	0.0056	0.0039	0.004	0.1374	0.0912	0.0059	0.0058	0.0058	0.0311	0.0048	0.0067	0.1819
8	rs11135938	26313736	1.29	0.0334881679242526	1.93	0.0183364304120797	0.488686959722905	0.0021181763241917	0.1355	0.0601	0.006	0.0019	0.0088	0.0029	0.003	0.0104	0.1611	0.0039	0.006	0.0045	0.0996	0.0089	0.0055	0.0038	0.0043	0.1375	0.0911	0.0061	0.0058	0.0057	0.0312	0.0048	0.0065	0.1822
8	rs328109	26314211	1.29	0.0334881679242526	1.93	0.0183364304120797	0.565724133635678	0.00398547738680075	0.1356	0.0601	0.006	0.0018	0.0089	0.0028	0.0029	0.0104	0.1611	0.0039	0.006	0.0046	0.0995	0.0089	0.0055	0.0039	0.0043	0.1376	0.0911	0.0061	0.0058	0.0057	0.0313	0.0048	0.0064	0.1822
8	rs2570638	26317214	1.29	0.0334881679242526	1.94	0.0157887033265428	0.661890771713379	0.00621101857876926	0.1358	0.0602	0.006	0.0018	0.0088	0.0028	0.0029	0.0102	0.161	0.0039	0.0061	0.0046	0.0993	0.0089	0.0055	0.0039	0.0044	0.1376	0.0913	0.0061	0.0057	0.0057	0.0313	0.0048	0.0064	0.1822
8	rs2585453	26317726	1.29	0.0334881679242526	1.94	0.0157887033265428	0.72438821192205	0.00540395451707592	0.1359	0.0601	0.006	0.0018	0.0089	0.0027	0.0029	0.0101	0.1611	0.004	0.0061	0.0046	0.0994	0.0089	0.0054	0.0039	0.0044	0.1373	0.0917	0.0061	0.0056	0.0057	0.0314	0.0048	0.0064	0.182
8	rs34624288	26317938	1.29	0.0334881679242526	1.94	0.0157887033265428	0.70268548555137	0.00275410673569419	0.1359	0.0602	0.006	0.0018	0.0089	0.0027	0.0029	0.01	0.1611	0.004	0.0061	0.0046	0.0995	0.0089	0.0054	0.0039	0.0045	0.1373	0.0917	0.0061	0.0056	0.0057	0.0314	0.0048	0.0064	0.182
8	rs73219839	26320538	1.29	0.0334881679242526	1.94	0.0157887033265428	0.779836392159869	0.00190326293230781	0.1378	0.0609	0.0057	0.0018	0.0088	0.0025	0.003	0.0095	0.1612	0.0043	0.0059	0.0047	0.0997	0.009	0.0054	0.0034	0.0046	0.1365	0.0919	0.006	0.0054	0.0055	0.0314	0.0047	0.0063	0.1811
8	rs10112831	26322344	1.29	0.0334881679242526	1.94	0.0157887033265428	0.316281769281929	0.00275410673569419	0.1394	0.0613	0.0055	0.0017	0.0085	0.0023	0.003	0.0089	0.1616	0.0044	0.0057	0.0048	0.1007	0.009	0.0052	0.0029	0.0038	0.1372	0.0923	0.0057	0.0052	0.0051	0.0312	0.0046	0.0062	0.1809
8	rs6985346	26326840	1.28	0.0399545156677779	1.94	0.0157887033265428	0.227489024794648	0.00494437470306667	0.1403	0.0615	0.0055	0.0017	0.0083	0.0022	0.0029	0.0087	0.1621	0.0044	0.0056	0.0048	0.1013	0.0089	0.0051	0.0028	0.0033	0.1374	0.0926	0.0056	0.0051	0.0047	0.0312	0.0047	0.0061	0.1806
8	rs4872442	26333627	1.28	0.0399545156677779	1.94	0.0157887033265428	0.248488872641804	0.00896256560541821	0.1406	0.0616	0.0055	0.0016	0.0085	0.0021	0.0029	0.0086	0.1623	0.0044	0.0056	0.0047	0.1018	0.009	0.0051	0.0027	0.003	0.1374	0.0926	0.0056	0.0051	0.0046	0.031	0.0047	0.006	0.1804
8	rs189025	26337515	1.28	0.0399545156677779	1.94	0.0157887033265428	0.28889512488822	0.0137520216307888	0.1407	0.0616	0.0055	0.0016	0.0086	0.0021	0.0028	0.0085	0.1624	0.0044	0.0056	0.0046	0.1019	0.0089	0.0051	0.0027	0.0029	0.1374	0.0926	0.0056	0.0051	0.0046	0.031	0.0048	0.0059	0.1805
8	rs74300531	26355200	1.28	0.0399545156677779	1.93	0.0183364304120797	0.354898453147593	0.0344898318453624	0.1413	0.0616	0.0058	0.0014	0.0083	0.0019	0.0026	0.0084	0.1627	0.0043	0.0054	0.0046	0.1026	0.009	0.0054	0.0025	0.0021	0.1366	0.0935	0.0055	0.0049	0.0039	0.0312	0.0047	0.006	0.1809
8	rs56226319	26358377	1.28	0.0399545156677779	1.93	0.0183364304120797	0.362382156178408	0.035738633523189	0.1413	0.0616	0.0058	0.0014	0.0083	0.0019	0.0026	0.0084	0.1627	0.0043	0.0054	0.0046	0.1026	0.009	0.0054	0.0025	0.0021	0.1366	0.0935	0.0055	0.0049	0.0039	0.0312	0.0047	0.006	0.1809
8	rs13258081	26360366	1.28	0.0399545156677779	1.93	0.0183364304120797	0.411760321307446	0.0427939392770941	0.1414	0.0616	0.0059	0.0014	0.0083	0.0019	0.0026	0.0084	0.1628	0.0043	0.0054	0.0046	0.1027	0.009	0.0054	0.0025	0.002	0.1365	0.0936	0.0055	0.0049	0.0038	0.0312	0.0047	0.006	0.181
8	rs76838702	26361087	1.28	0.0399545156677779	1.93	0.0183364304120797	0.401278946847377	0.0402124725363554	0.1414	0.0616	0.0058	0.0014	0.0083	0.0019	0.0026	0.0084	0.1627	0.0043	0.0054	0.0046	0.1028	0.0089	0.0054	0.0025	0.002	0.1365	0.0937	0.0055	0.0049	0.0037	0.0312	0.0047	0.006	0.181
8	rs2233701	26365716	1.28	0.0399545156677779	1.93	0.0183364304120797	0.427268221900348	0.0449222099932158	0.1414	0.0617	0.0058	0.0013	0.0082	0.0018	0.0025	0.0084	0.1626	0.0043	0.0054	0.0047	0.1033	0.0088	0.0054	0.0025	0.0018	0.1366	0.0941	0.0055	0.0048	0.0036	0.0312	0.0045	0.0059	0.1813
8	rs17318597	26375271	1.28	0.0399545156677779	1.93	0.0183364304120797	0.434657710159249	0.0536978436431144	0.1413	0.0615	0.0058	0.0013	0.0081	0.0018	0.0025	0.0083	0.1625	0.0043	0.0054	0.0047	0.1034	0.0088	0.0055	0.0025	0.0015	0.1367	0.0946	0.0055	0.0046	0.0035	0.0312	0.0046	0.0059	0.1815
8	rs13281193	26375461	1.28	0.0399545156677779	1.92	0.0212190116555535	0.432187573496954	0.0540125712744071	0.1413	0.0615	0.0058	0.0013	0.0081	0.0018	0.0025	0.0083	0.1625	0.0043	0.0054	0.0047	0.1034	0.0089	0.0055	0.0025	0.0015	0.1367	0.0947	0.0055	0.0046	0.0035	0.0312	0.0046	0.0059	0.1815
8	rs2322128	26376787	1.28	0.0399545156677779	1.92	0.0212190116555535	0.446396282723186	0.0540125712744071	0.1412	0.0615	0.0057	0.0013	0.0081	0.0018	0.0025	0.0083	0.1625	0.0043	0.0054	0.0047	0.1035	0.0089	0.0055	0.0025	0.0015	0.1367	0.0947	0.0055	0.0046	0.0034	0.0312	0.0046	0.0059	0.1815
8	rs62492700	26384502	1.28	0.0399545156677779	1.92	0.0212190116555535	0.393114814101647	0.055279413573728	0.1411	0.0615	0.0057	0.0012	0.0081	0.0018	0.0026	0.0083	0.1623	0.0043	0.0054	0.0047	0.1034	0.0089	0.0054	0.0025	0.0015	0.1365	0.0951	0.0054	0.0046	0.0035	0.0312	0.0046	0.0059	0.1816
8	rs6997659	26407614	1.28	0.0399545156677779	1.92	0.0212190116555535	0.403092058085409	0.0565588846410579	0.1408	0.0616	0.0057	0.0012	0.0081	0.0018	0.0027	0.0082	0.1621	0.0043	0.0054	0.0048	0.1032	0.009	0.0053	0.0024	0.0015	0.1364	0.0958	0.0054	0.0046	0.0035	0.0312	0.0046	0.006	0.1817
8	rs17055460	26420707	1.28	0.0399545156677779	1.92	0.0212190116555535	0.37348481076063	0.0558536176850008	0.1406	0.0616	0.0056	0.0012	0.0081	0.0018	0.0028	0.0082	0.1618	0.0043	0.0055	0.0049	0.1031	0.009	0.0053	0.0023	0.0015	0.1362	0.0963	0.0054	0.0047	0.0036	0.0312	0.0046	0.006	0.1818
8	rs17319724	26421484	1.28	0.0399545156677779	1.93	0.0183364304120797	0.374522499229705	0.0559815651319115	0.1405	0.0616	0.0056	0.0012	0.0081	0.0018	0.0028	0.0082	0.1618	0.0043	0.0055	0.0049	0.1031	0.009	0.0053	0.0023	0.0015	0.1362	0.0963	0.0054	0.0047	0.0036	0.0311	0.0046	0.0061	0.1818
8	rs415524	26441275	1.27	0.0473888655537761	1.92	0.0212190116555535	0.378083571539282	0.0612017715002894	0.1397	0.0617	0.0055	0.0013	0.0081	0.0018	0.0031	0.0081	0.161	0.0042	0.0055	0.0051	0.103	0.009	0.0052	0.0021	0.0015	0.1357	0.0978	0.0053	0.0047	0.0037	0.0309	0.0046	0.0063	0.1822
8	rs384908	26442925	1.27	0.0473888655537761	1.92	0.0212190116555535	0.382434708748434	0.0648365928645739	0.1396	0.0617	0.0055	0.0013	0.0081	0.0018	0.0031	0.0081	0.161	0.0042	0.0055	0.0052	0.1028	0.0091	0.0052	0.0021	0.0015	0.1359	0.0978	0.0053	0.0047	0.0037	0.0308	0.0046	0.0064	0.1822
8	rs327237	26444021	1.27	0.0473888655537761	1.92	0.0212190116555535	0.390095997664221	0.065519386739129	0.1395	0.0616	0.0055	0.0013	0.0081	0.0018	0.0032	0.0082	0.1608	0.0042	0.0056	0.0052	0.1027	0.0091	0.0052	0.0021	0.0015	0.1359	0.0979	0.0054	0.0049	0.0037	0.0308	0.0046	0.0064	0.1823
8	rs115849244	26446047	1.27	0.0473888655537761	1.93	0.0183364304120797	0.349971527718315	0.0523225133194896	0.1394	0.0616	0.0055	0.0013	0.0082	0.0018	0.0032	0.0083	0.1607	0.0043	0.0056	0.0052	0.1024	0.0091	0.0051	0.0021	0.0014	0.1359	0.0981	0.0054	0.0051	0.0037	0.0308	0.0046	0.0064	0.182
8	rs78824062	26448707	1.27	0.0473888655537761	1.94	0.0157887033265428	0.335817460978715	0.0503497626965575	0.1394	0.0616	0.0055	0.0013	0.0082	0.0019	0.0032	0.0083	0.1606	0.0043	0.0056	0.0052	0.1024	0.0091	0.0052	0.0021	0.0014	0.1358	0.0983	0.0055	0.0051	0.0037	0.0308	0.0046	0.0064	0.1819
8	rs17055515	26471104	1.26	0.0558850734446599	1.94	0.0157887033265428	0.313234884020818	0.0745928928405047	0.1394	0.0615	0.0055	0.0013	0.0082	0.0021	0.0033	0.0084	0.1598	0.0045	0.0059	0.0053	0.1015	0.0091	0.0055	0.0021	0.0014	0.1354	0.1007	0.0057	0.0053	0.0038	0.0304	0.0046	0.0067	0.1802
8	rs7829347	26480617	1.24	0.0764474044013007	1.95	0.0135455391204581	0.327858310116546	0.0961462615445758	0.1397	0.061	0.0053	0.0014	0.0082	0.0024	0.0034	0.0084	0.158	0.0049	0.0062	0.0057	0.1007	0.009	0.006	0.002	0.0013	0.135	0.1038	0.0058	0.0053	0.004	0.0302	0.0045	0.0071	0.1779
8	rs76093107	26481509	1.24	0.0764474044013007	1.95	0.0135455391204581	0.316081498170306	0.0919442287562431	0.1397	0.0609	0.0053	0.0014	0.0082	0.0024	0.0034	0.0084	0.1576	0.0049	0.0062	0.0057	0.1007	0.009	0.006	0.002	0.0013	0.1351	0.1041	0.0059	0.0053	0.004	0.0302	0.0047	0.0071	0.1775
8	rs327228	26485062	1.24	0.0764474044013007	1.95	0.0135455391204581	0.331081318841397	0.0881258425092781	0.1398	0.0608	0.0053	0.0015	0.0082	0.0025	0.0033	0.0084	0.157	0.0051	0.0062	0.0058	0.1007	0.0091	0.006	0.002	0.0013	0.1354	0.1046	0.0059	0.0053	0.004	0.0302	0.0047	0.0072	0.1767
8	rs17322408	26486925	1.24	0.0764474044013007	1.95	0.0135455391204581	0.342204120141369	0.0906903285761184	0.1398	0.0608	0.0053	0.0015	0.0082	0.0025	0.0033	0.0084	0.157	0.0051	0.0062	0.0059	0.1008	0.0091	0.006	0.002	0.0013	0.1354	0.1047	0.0059	0.0053	0.004	0.0302	0.0047	0.0072	0.1766
8	rs78121726	26492397	1.23	0.0887081089854507	1.95	0.0135455391204581	0.359111541168229	0.10726204707087	0.14	0.0607	0.0053	0.0014	0.0082	0.0026	0.0033	0.0084	0.1568	0.0051	0.0063	0.0059	0.1009	0.0092	0.006	0.002	0.0012	0.1354	0.1049	0.0059	0.0053	0.004	0.0302	0.0047	0.0073	0.1761
8	rs76617667	26492529	1.23	0.0887081089854507	1.95	0.0135455391204581	0.362919773323834	0.111212169962147	0.14	0.0607	0.0053	0.0014	0.0082	0.0026	0.0033	0.0084	0.1568	0.0051	0.0063	0.0059	0.1009	0.0092	0.006	0.002	0.0012	0.1354	0.1049	0.0059	0.0053	0.004	0.0302	0.0047	0.0073	0.1761
8	rs78307226	26492972	1.23	0.0887081089854507	1.95	0.0135455391204581	0.352351092228862	0.113847400842463	0.14	0.0607	0.0053	0.0015	0.0082	0.0026	0.0033	0.0084	0.1568	0.0051	0.0063	0.0059	0.1008	0.0092	0.006	0.002	0.0012	0.1353	0.105	0.006	0.0053	0.004	0.0302	0.0047	0.0073	0.1761
8	rs11778165	26494011	1.23	0.0887081089854507	1.96	0.0115782121750397	0.386866663797122	0.11823365136676	0.14	0.0607	0.0053	0.0015	0.0082	0.0026	0.0034	0.0084	0.1567	0.0051	0.0063	0.0058	0.101	0.0092	0.006	0.002	0.0012	0.1353	0.105	0.006	0.0053	0.004	0.0302	0.0047	0.0072	0.176
8	rs17055582	26496488	1.23	0.0887081089854507	1.96	0.0115782121750397	0.412391212587344	0.130591867625126	0.1401	0.0608	0.0053	0.0015	0.0082	0.0026	0.0034	0.0082	0.1566	0.0051	0.0063	0.0058	0.1012	0.0092	0.0061	0.002	0.0012	0.135	0.1053	0.006	0.0054	0.0041	0.0302	0.0047	0.0072	0.1759
8	rs117502522	26497089	1.23	0.0887081089854507	1.96	0.0115782121750397	0.385811731959435	0.106428695506672	0.1399	0.0606	0.0053	0.0015	0.0082	0.0027	0.0034	0.0082	0.1565	0.0051	0.0063	0.0058	0.1012	0.0092	0.0061	0.002	0.0013	0.135	0.1055	0.006	0.0053	0.0041	0.0302	0.0047	0.0073	0.1759
8	rs118022714	26499331	1.23	0.0887081089854507	1.95	0.0135455391204581	0.435954370570402	0.117714364705915	0.1397	0.0602	0.0053	0.0016	0.0082	0.0027	0.0035	0.0081	0.1563	0.005	0.0063	0.0059	0.1012	0.0093	0.0061	0.0019	0.0013	0.1348	0.106	0.006	0.0053	0.0042	0.0302	0.0047	0.0073	0.176
8	rs56177404	26508472	1.23	0.0887081089854507	1.95	0.0135455391204581	0.474444527809918	0.130052872449655	0.1395	0.0599	0.0053	0.0016	0.0082	0.0027	0.0036	0.0081	0.1561	0.005	0.0063	0.006	0.1012	0.0094	0.0061	0.0019	0.0013	0.1348	0.1063	0.006	0.0053	0.0042	0.0302	0.0047	0.0074	0.1761
8	rs708621	26510792	1.23	0.0887081089854507	1.96	0.0115782121750397	0.536534335340466	0.164385434173065	0.1393	0.0597	0.0053	0.0016	0.0083	0.0028	0.0036	0.0081	0.156	0.005	0.0063	0.006	0.1013	0.0094	0.0061	0.0019	0.0014	0.1347	0.1066	0.006	0.0053	0.0043	0.0302	0.0047	0.0074	0.1762
8	rs1058332	26514293	1.22	0.102418512327744	1.96	0.0115782121750397	0.545832639992197	0.127281264844169	0.1391	0.0595	0.0053	0.0016	0.0083	0.0029	0.0036	0.0081	0.156	0.0049	0.0063	0.0061	0.1017	0.0094	0.0062	0.0019	0.0014	0.1344	0.1067	0.006	0.0055	0.0043	0.03	0.0047	0.0074	0.1761
8	rs6557935	26520634	1.22	0.102418512327744	1.96	0.0115782121750397	0.657370139691189	0.159429859138045	0.1387	0.0592	0.0052	0.0017	0.0085	0.0033	0.0036	0.008	0.1558	0.005	0.0063	0.0062	0.1016	0.0093	0.0062	0.002	0.0014	0.1339	0.108	0.0061	0.0057	0.0043	0.0297	0.0047	0.0074	0.1754
8	rs62493402	26523051	1.22	0.102418512327744	1.97	0.00985962558069203	0.682515603314245	0.137581629944986	0.1386	0.0592	0.0052	0.0017	0.0085	0.0034	0.0036	0.008	0.1557	0.0051	0.0063	0.0062	0.1017	0.0093	0.0061	0.002	0.0015	0.1338	0.1082	0.0061	0.0057	0.0043	0.0297	0.0047	0.0074	0.1753
8	rs10448077	26530072	1.22	0.102418512327744	1.98	0.00836435616900225	0.687040045815414	0.155676690275074	0.1384	0.0593	0.0052	0.0018	0.0085	0.0035	0.0036	0.008	0.1555	0.005	0.0063	0.0062	0.1018	0.0093	0.0061	0.002	0.0015	0.1338	0.1083	0.0061	0.0057	0.0043	0.0298	0.0047	0.0074	0.1754
8	rs117147695	26531038	1.22	0.102418512327744	1.98	0.00836435616900225	0.683317349011861	0.146012857315485	0.1384	0.0593	0.0052	0.0018	0.0085	0.0035	0.0036	0.008	0.1555	0.005	0.0063	0.0062	0.1019	0.0093	0.0061	0.002	0.0015	0.1338	0.1083	0.0062	0.0057	0.0043	0.0298	0.0047	0.0074	0.1754
8	rs7000769	26539540	1.22	0.102418512327744	1.98	0.00836435616900225	0.722892388993169	0.131582166510464	0.1382	0.0593	0.0052	0.0018	0.0084	0.0036	0.0036	0.008	0.1554	0.005	0.0063	0.0062	0.1019	0.0093	0.0061	0.0021	0.0015	0.1336	0.1082	0.0065	0.0058	0.0044	0.03	0.0047	0.0072	0.175
8	rs35675692	26543587	1.22	0.102418512327744	1.98	0.00836435616900225	0.698556891925269	0.113250292166019	0.1382	0.0594	0.0052	0.0018	0.0085	0.0036	0.0036	0.008	0.1554	0.005	0.0063	0.0062	0.102	0.0093	0.0061	0.002	0.0015	0.1337	0.1082	0.0065	0.0058	0.0044	0.03	0.0047	0.0072	0.1747
8	rs17055695	26545900	1.22	0.102418512327744	1.98	0.00836435616900225	0.695467570862352	0.123826082368354	0.1382	0.0594	0.0052	0.0018	0.0085	0.0036	0.0037	0.008	0.1554	0.005	0.0062	0.0062	0.1021	0.0093	0.0061	0.002	0.0015	0.1336	0.1083	0.0065	0.0058	0.0044	0.03	0.0047	0.0072	0.1745
8	rs78742660	26552338	1.21	0.117675403133419	1.98	0.00836435616900225	0.824584143278241	0.0740160700702378	0.1381	0.0593	0.0051	0.0018	0.0084	0.0037	0.0038	0.008	0.1556	0.005	0.0062	0.0061	0.1023	0.0094	0.0061	0.002	0.0015	0.1339	0.1086	0.0064	0.0058	0.0045	0.0302	0.0045	0.0072	0.1738
8	rs117776406	26554137	1.21	0.117675403133419	1.98	0.00836435616900225	0.903798251719277	0.0717272723099275	0.138	0.0592	0.0051	0.0018	0.0084	0.0038	0.0039	0.008	0.1557	0.0051	0.0062	0.0061	0.1023	0.0094	0.0061	0.0019	0.0015	0.134	0.1088	0.0064	0.0057	0.0045	0.0302	0.0045	0.0072	0.1735
8	rs10503789	26555331	1.21	0.117675403133419	1.98	0.00836435616900225	0.938977856173192	0.0824828111152438	0.138	0.0592	0.0051	0.0018	0.0084	0.0038	0.0039	0.008	0.1557	0.005	0.0062	0.0061	0.1025	0.0094	0.0062	0.0019	0.0015	0.1339	0.1088	0.0064	0.0058	0.0045	0.0303	0.0045	0.0072	0.1734
8	rs62493442	26563326	1.21	0.117675403133419	1.98	0.00836435616900225	0.930130501378162	0.0651093497770427	0.1381	0.0592	0.0051	0.0018	0.0084	0.0038	0.0039	0.008	0.1556	0.0051	0.0062	0.0061	0.1026	0.0094	0.0062	0.002	0.0015	0.1338	0.1089	0.0064	0.0057	0.0045	0.0303	0.0045	0.0072	0.1731
8	rs17331399	26563796	1.21	0.117675403133419	1.96	0.0115782121750397	0.922895045943389	0.0613348109297567	0.1381	0.0592	0.0051	0.0018	0.0084	0.0038	0.0039	0.008	0.1556	0.0051	0.0062	0.0061	0.1026	0.0094	0.0062	0.002	0.0015	0.1338	0.1089	0.0064	0.0057	0.0045	0.0303	0.0045	0.0072	0.1731
8	rs117444478	26572245	1.22	0.102418512327744	1.97	0.00985962558069203	0.960656870393267	0.0862026536973973	0.138	0.0592	0.0048	0.0018	0.0085	0.0039	0.0041	0.0079	0.1558	0.0054	0.0063	0.0062	0.1033	0.0096	0.0061	0.0021	0.0016	0.1331	0.109	0.0061	0.0057	0.0046	0.0299	0.0046	0.0073	0.1721
8	rs1036813	26578017	1.22	0.102418512327744	1.97	0.00985962558069203	1.02959961333131	0.0959863518267054	0.138	0.0592	0.0048	0.0018	0.0085	0.004	0.0041	0.0079	0.1558	0.0055	0.0063	0.0062	0.1035	0.0096	0.0061	0.0022	0.0016	0.133	0.1091	0.0061	0.0057	0.0047	0.0298	0.0046	0.0074	0.1718
8	rs6557945	26581229	1.22	0.102418512327744	1.97	0.00985962558069203	1.01159910018847	0.089598786029296	0.138	0.0592	0.0047	0.0018	0.0085	0.004	0.0042	0.0079	0.1557	0.0056	0.0063	0.0062	0.1036	0.0096	0.0062	0.0022	0.0016	0.133	0.1091	0.006	0.0057	0.0047	0.0298	0.0047	0.0074	0.1717
8	rs62494671	26583050	1.22	0.102418512327744	1.97	0.00985962558069203	1.0867633015093	0.198219832327859	0.1374	0.0591	0.0045	0.0018	0.0088	0.004	0.0043	0.0077	0.1554	0.0064	0.0066	0.0061	0.1038	0.0097	0.0062	0.0024	0.0019	0.1336	0.109	0.0057	0.0053	0.0048	0.0292	0.005	0.0077	0.1707
8	rs7819786	26583589	1.22	0.102418512327744	1.97	0.00985962558069203	1.0124615548355	0.272711009062895	0.1372	0.059	0.0045	0.0018	0.0089	0.004	0.0043	0.0077	0.1553	0.0065	0.0066	0.0062	0.1037	0.0097	0.0062	0.0026	0.002	0.1336	0.109	0.0057	0.0053	0.0049	0.0291	0.005	0.0079	0.1704
8	rs6998714	26585149	1.22	0.102418512327744	1.97	0.00985962558069203	1.02413392654447	0.290792103530093	0.1372	0.059	0.0046	0.0019	0.0089	0.004	0.0043	0.0076	0.1553	0.0066	0.0066	0.0062	0.1038	0.0098	0.0062	0.0026	0.002	0.1338	0.1089	0.0057	0.0053	0.0049	0.0292	0.005	0.0079	0.1704
8	rs34099297	26586772	1.22	0.102418512327744	1.97	0.00985962558069203	0.926385086338957	0.278156006481766	0.1373	0.059	0.0045	0.0019	0.0089	0.0039	0.0042	0.0076	0.155	0.0066	0.0065	0.0062	0.1038	0.0094	0.0062	0.0027	0.0021	0.1341	0.1092	0.0056	0.0051	0.0048	0.029	0.005	0.008	0.1704
8	rs1317256	26586931	1.22	0.102418512327744	1.97	0.00985962558069203	0.939228759124007	0.293150806912992	0.1374	0.059	0.0045	0.0019	0.0089	0.0039	0.0042	0.0076	0.155	0.0066	0.0065	0.0062	0.1038	0.0094	0.0062	0.0028	0.0021	0.1341	0.1092	0.0056	0.0051	0.0048	0.029	0.005	0.008	0.1704
8	rs1965328	26591302	1.22	0.102418512327744	1.98	0.00836435616900225	0.918830275754046	0.343348208141248	0.1375	0.0594	0.0046	0.0023	0.0093	0.0042	0.0043	0.0077	0.1546	0.0068	0.0065	0.0061	0.1046	0.0083	0.006	0.0034	0.0026	0.1326	0.11	0.0056	0.0049	0.0049	0.0285	0.0048	0.0084	0.1694
8	rs2132449	26592353	1.22	0.102418512327744	1.98	0.00836435616900225	0.852893630925237	0.382434387198341	0.1373	0.0593	0.0046	0.0023	0.0094	0.0042	0.0043	0.0077	0.1548	0.0068	0.0066	0.0061	0.1047	0.0083	0.006	0.0034	0.0026	0.1325	0.1099	0.0056	0.0049	0.0049	0.0285	0.0048	0.0085	0.1692
8	rs13253441	26593874	1.22	0.102418512327744	1.98	0.00836435616900225	0.805364198621852	0.351417719787432	0.1372	0.0593	0.0046	0.0024	0.0094	0.0042	0.0042	0.0077	0.1545	0.0068	0.0066	0.0061	0.1048	0.0083	0.006	0.0034	0.0027	0.1327	0.1102	0.0056	0.0048	0.0048	0.0284	0.0048	0.0084	0.169
8	rs1390516	26593933	1.22	0.102418512327744	1.98	0.00836435616900225	0.803640849513385	0.346321435366202	0.1372	0.0593	0.0046	0.0024	0.0094	0.0042	0.0042	0.0077	0.1545	0.0068	0.0066	0.0061	0.1048	0.0083	0.006	0.0034	0.0027	0.1327	0.1102	0.0056	0.0048	0.0048	0.0284	0.0048	0.0084	0.169
8	rs17055880	26599515	1.22	0.102418512327744	1.98	0.00836435616900225	0.804423992604624	0.371760198408926	0.137	0.0594	0.0046	0.0025	0.0095	0.0042	0.0042	0.0079	0.1542	0.0069	0.0066	0.0061	0.1051	0.0083	0.006	0.0035	0.0027	0.1327	0.1101	0.0055	0.0048	0.0048	0.0282	0.0047	0.0085	0.1689
8	rs1472349	26601068	1.22	0.102418512327744	1.98	0.00836435616900225	0.809993762652295	0.369483949663843	0.137	0.0594	0.0046	0.0026	0.0095	0.0042	0.0043	0.0079	0.1541	0.007	0.0066	0.006	0.1052	0.0083	0.0061	0.0036	0.0027	0.1328	0.1101	0.0055	0.0047	0.0048	0.0282	0.0047	0.0086	0.1688
8	rs11776470	26605493	1.22	0.102418512327744	1.98	0.00836435616900225	0.816998947103342	0.392806746455667	0.1369	0.0594	0.0046	0.0026	0.0096	0.0042	0.0043	0.0079	0.154	0.007	0.0066	0.006	0.1052	0.0083	0.0061	0.0036	0.0028	0.1328	0.1101	0.0055	0.0047	0.0048	0.0282	0.0047	0.0086	0.1687
8	rs6986973	26609115	1.22	0.102418512327744	1.98	0.00836435616900225	0.842799077064289	0.410523068691815	0.1369	0.0594	0.0046	0.0026	0.0096	0.0042	0.0043	0.0079	0.1539	0.007	0.0066	0.006	0.1052	0.0083	0.0061	0.0036	0.0028	0.1328	0.1101	0.0054	0.0047	0.0048	0.0282	0.0047	0.0086	0.1687
8	rs116854566	26612569	1.22	0.102418512327744	1.98	0.00836435616900225	0.935050677801819	0.512588432402368	0.1366	0.0595	0.0048	0.0027	0.0099	0.0042	0.004	0.008	0.1532	0.0071	0.0064	0.0059	0.1056	0.0086	0.0064	0.0038	0.0028	0.1321	0.1107	0.0053	0.0045	0.0049	0.0279	0.0047	0.0089	0.1687
8	rs61759712	26614749	1.22	0.102418512327744	1.98	0.00836435616900225	0.986462503707182	0.545391130683237	0.1365	0.0594	0.0049	0.0028	0.01	0.0042	0.0039	0.008	0.153	0.0071	0.0063	0.0058	0.1057	0.0087	0.0064	0.0038	0.0028	0.1319	0.1109	0.0052	0.0044	0.0049	0.0279	0.0046	0.009	0.1687
8	rs76187508	26616318	1.22	0.102418512327744	1.99	0.00706868122889997	0.964966442629872	0.512864267370056	0.1365	0.0594	0.0049	0.0028	0.0101	0.0042	0.0039	0.008	0.1529	0.0071	0.0063	0.0058	0.1057	0.0088	0.0064	0.0038	0.0028	0.1318	0.111	0.0052	0.0044	0.0049	0.0279	0.0046	0.009	0.1687
8	rs17333700	26623401	1.22	0.102418512327744	1.99	0.00706868122889997	1.10805932859546	0.505155116280496	0.1366	0.0593	0.005	0.0028	0.0103	0.0042	0.0035	0.008	0.1528	0.0071	0.0062	0.0058	0.106	0.0091	0.0065	0.0039	0.0028	0.1308	0.112	0.0051	0.0043	0.0049	0.0278	0.0046	0.0091	0.1685
8	rs17333814	26624963	1.22	0.102418512327744	2	0.0059505870552649	1.13060107885131	0.513140139810869	0.1366	0.0593	0.005	0.0028	0.0103	0.0042	0.0035	0.008	0.1528	0.0071	0.0062	0.0058	0.1059	0.0091	0.0065	0.0039	0.0028	0.1309	0.112	0.0051	0.0043	0.0049	0.0278	0.0046	0.0091	0.1684
8	rs1048101	26628028	1.22	0.102418512327744	1.98	0.00836435616900225	1.24437063609128	0.564662102914041	0.1367	0.0593	0.005	0.0028	0.0103	0.0042	0.0035	0.008	0.1528	0.0072	0.0062	0.0058	0.1059	0.0091	0.0065	0.0039	0.0028	0.1311	0.112	0.0051	0.0043	0.0049	0.0278	0.0046	0.0092	0.1682
8	rs61760540	26636918	1.22	0.102418512327744	1.98	0.00836435616900225	1.32288949287437	0.494330402554799	0.1368	0.0594	0.005	0.0027	0.0103	0.0042	0.0034	0.0082	0.1531	0.0073	0.0061	0.0056	0.1059	0.009	0.0066	0.0038	0.0028	0.1307	0.1123	0.0051	0.0041	0.0049	0.0278	0.0045	0.0092	0.1681
8	rs10098820	26638725	1.22	0.102418512327744	1.98	0.00836435616900225	1.3915748807151	0.497065177401891	0.1369	0.0594	0.005	0.0027	0.0103	0.0042	0.0034	0.0082	0.1533	0.0074	0.0061	0.0056	0.1059	0.009	0.0066	0.0038	0.0028	0.1305	0.1124	0.0051	0.0041	0.0049	0.0278	0.0045	0.0093	0.1681
8	rs4732875	26645769	1.22	0.102418512327744	1.98	0.00836435616900225	1.65811401425936	0.571594166738508	0.1368	0.0594	0.005	0.0028	0.0104	0.0042	0.0032	0.0082	0.1535	0.0077	0.006	0.0056	0.1058	0.0093	0.0067	0.0037	0.0028	0.13	0.1125	0.0051	0.004	0.0049	0.0277	0.0046	0.0093	0.1679
8	rs77479486	26649389	1.22	0.102418512327744	1.99	0.00706868122889997	1.61955544446498	0.571594166738508	0.1368	0.0594	0.005	0.0028	0.0104	0.0041	0.0032	0.0082	0.1535	0.0078	0.006	0.0056	0.1058	0.0093	0.0067	0.0037	0.0028	0.13	0.1124	0.0051	0.004	0.0049	0.0277	0.0046	0.0093	0.1679
8	rs75413636	26652060	1.22	0.102418512327744	1.99	0.00706868122889997	1.61976188380511	0.587800653789287	0.1368	0.0594	0.005	0.0028	0.0105	0.0041	0.0032	0.0082	0.1535	0.0079	0.006	0.0056	0.1057	0.0094	0.0067	0.0037	0.0028	0.13	0.1124	0.0051	0.004	0.0049	0.0277	0.0046	0.0093	0.1678
8	rs113426706	26654235	1.22	0.102418512327744	2	0.0059505870552649	1.53146394655662	0.593655863591561	0.1367	0.0594	0.005	0.0028	0.0105	0.004	0.0032	0.0082	0.1536	0.0078	0.0061	0.0056	0.1057	0.0094	0.0067	0.0037	0.0028	0.1303	0.1123	0.0051	0.004	0.0049	0.0276	0.0046	0.0093	0.1676
8	rs57443388	26662818	1.22	0.102418512327744	2	0.0059505870552649	1.49019312921742	0.600384968400536	0.1367	0.0593	0.005	0.0029	0.0106	0.0038	0.0032	0.0082	0.1537	0.0079	0.0061	0.0056	0.1053	0.0094	0.0067	0.0037	0.0028	0.1306	0.1121	0.0052	0.004	0.0048	0.0276	0.0046	0.0093	0.1678
8	rs7816340	26665587	1.22	0.102418512327744	2	0.0059505870552649	1.49089429723033	0.665846157117297	0.1366	0.0593	0.005	0.0029	0.0107	0.0036	0.0031	0.0082	0.1537	0.0079	0.0062	0.0056	0.1052	0.0095	0.0067	0.0037	0.0028	0.1308	0.112	0.0052	0.004	0.0048	0.0276	0.0047	0.0094	0.1679
8	rs111589515	26666630	1.22	0.102418512327744	2	0.0059505870552649	1.49640766993516	0.650027444196401	0.1366	0.0593	0.005	0.0029	0.0107	0.0036	0.0031	0.0083	0.1536	0.0079	0.0062	0.0056	0.1052	0.0094	0.0067	0.0037	0.0028	0.1309	0.112	0.0052	0.004	0.0048	0.0276	0.0047	0.0093	0.1679
8	rs13261054	26667045	1.22	0.102418512327744	2	0.0059505870552649	1.49921733394153	0.654997960245977	0.1366	0.0593	0.005	0.0029	0.0107	0.0035	0.0031	0.0083	0.1536	0.0079	0.0062	0.0056	0.1051	0.0094	0.0067	0.0037	0.0028	0.1309	0.112	0.0052	0.004	0.0048	0.0276	0.0047	0.0093	0.168
8	rs73231563	26671162	1.23	0.0887081089854507	2	0.0059505870552649	1.25083569157376	0.476784787544889	0.1361	0.0593	0.0048	0.0028	0.0107	0.0035	0.0031	0.0087	0.1538	0.0079	0.0061	0.0056	0.1052	0.0095	0.0068	0.0036	0.0027	0.1308	0.1114	0.0055	0.004	0.0049	0.0274	0.0048	0.0094	0.1685
8	rs77365753	26673803	1.23	0.0887081089854507	2.01	0.00498975991083376	1.22561134727235	0.479358734994368	0.1359	0.0592	0.0048	0.0028	0.0106	0.0035	0.0031	0.0087	0.1539	0.008	0.0061	0.0057	0.1052	0.0095	0.0068	0.0035	0.0027	0.1307	0.1111	0.0056	0.004	0.005	0.0275	0.0049	0.0094	0.1686
8	rs117261052	26675738	1.23	0.0887081089854507	2.01	0.00498975991083376	1.18484088444949	0.451112377724515	0.1359	0.0592	0.0048	0.0028	0.0106	0.0035	0.0031	0.0088	0.1539	0.008	0.0061	0.0056	0.1053	0.0096	0.0068	0.0035	0.0027	0.1307	0.1111	0.0056	0.004	0.0049	0.0276	0.0049	0.0094	0.1686
8	rs58184110	26677516	1.23	0.0887081089854507	2	0.0059505870552649	1.1958817506926	0.473808921264791	0.1359	0.0591	0.0047	0.0028	0.0106	0.0035	0.0031	0.0088	0.1539	0.008	0.0062	0.0056	0.1054	0.0096	0.0067	0.0035	0.0027	0.1306	0.1111	0.0056	0.004	0.0049	0.0276	0.0049	0.0094	0.1686
8	rs13282836	26678206	1.23	0.0887081089854507	2	0.0059505870552649	1.06792337532253	0.465852187383171	0.1358	0.0593	0.0046	0.0028	0.0106	0.0034	0.0031	0.0089	0.1538	0.008	0.0062	0.0057	0.1054	0.0096	0.0067	0.0034	0.0027	0.1308	0.1106	0.0057	0.004	0.005	0.0277	0.0049	0.0094	0.1687
8	rs60214466	26680842	1.24	0.0764474044013007	2	0.0059505870552649	1.01159910018847	0.42162148869977	0.1361	0.0595	0.0046	0.0029	0.0105	0.0035	0.0031	0.0092	0.1541	0.008	0.0061	0.0058	0.1056	0.0094	0.0065	0.0035	0.0028	0.1303	0.1097	0.006	0.0039	0.0051	0.0277	0.0048	0.0095	0.1687
8	rs73231578	26681200	1.24	0.0764474044013007	2	0.0059505870552649	0.957535301092887	0.393449533257248	0.1361	0.0595	0.0046	0.0029	0.0105	0.0035	0.0031	0.0092	0.1542	0.008	0.0061	0.0058	0.1055	0.0094	0.0064	0.0034	0.0028	0.1303	0.1096	0.0061	0.0039	0.005	0.0277	0.0048	0.0095	0.1687
8	rs73680932	26682525	1.25	0.0655389160366862	2	0.0059505870552649	0.802701512294252	0.276066770175467	0.136	0.0612	0.0045	0.0029	0.01	0.0032	0.0027	0.0096	0.1563	0.0081	0.0059	0.0058	0.1045	0.009	0.0055	0.0031	0.0027	0.131	0.1096	0.0073	0.0041	0.0049	0.0278	0.0046	0.0095	0.1668
8	rs74491982	26684563	1.24	0.0764474044013007	2	0.0059505870552649	0.726334826144318	0.170976327572541	0.1399	0.0634	0.0041	0.0027	0.0086	0.0026	0.002	0.0101	0.1609	0.0076	0.0053	0.0061	0.1027	0.0084	0.0043	0.0025	0.0024	0.1311	0.1105	0.0087	0.0044	0.004	0.0266	0.004	0.0097	0.1637
8	rs76398287	26687775	1.24	0.0764474044013007	2	0.0059505870552649	0.694439155979628	0.154910747788584	0.1401	0.0635	0.0038	0.0027	0.0085	0.0026	0.0019	0.0101	0.1619	0.0075	0.0052	0.0062	0.1025	0.0083	0.0042	0.0025	0.0024	0.131	0.1106	0.0088	0.0043	0.004	0.0266	0.004	0.0096	0.1637
8	rs62492239	26689375	1.24	0.0764474044013007	1.99	0.00706868122889997	0.673941651506713	0.142284369371962	0.1402	0.0635	0.0037	0.0027	0.0084	0.0026	0.0019	0.0101	0.1623	0.0074	0.0052	0.0062	0.1025	0.0082	0.0042	0.0025	0.0024	0.1309	0.1106	0.0088	0.0043	0.0041	0.0266	0.0039	0.0096	0.1638
8	rs527340	26690556	1.24	0.0764474044013007	1.99	0.00706868122889997	0.657370139691189	0.123121727008339	0.1403	0.0636	0.0037	0.0027	0.0084	0.0026	0.0019	0.01	0.1625	0.0073	0.0052	0.0062	0.1025	0.0082	0.0041	0.0024	0.0024	0.1309	0.1106	0.0088	0.0043	0.0041	0.0265	0.0039	0.0096	0.1638
8	rs75180970	26692155	1.24	0.0764474044013007	1.99	0.00706868122889997	0.640348207505017	0.111720374833512	0.1403	0.0636	0.0037	0.0027	0.0083	0.0026	0.0019	0.01	0.1627	0.0073	0.0052	0.0062	0.1025	0.0082	0.0041	0.0024	0.0024	0.1309	0.1106	0.0088	0.0043	0.0041	0.0265	0.0039	0.0096	0.1638
8	rs10085967	26695870	1.24	0.0764474044013007	1.99	0.00706868122889997	0.526018825689821	0.081507047839244	0.1404	0.0638	0.0036	0.0026	0.0082	0.0025	0.0019	0.0099	0.163	0.0071	0.0052	0.0062	0.1025	0.0081	0.0041	0.0024	0.0024	0.131	0.1107	0.0087	0.0043	0.0041	0.0265	0.0039	0.0095	0.1639
8	rs79103153	26696238	1.24	0.0764474044013007	1.99	0.00706868122889997	0.509158389762372	0.0783131756730499	0.1404	0.0638	0.0036	0.0026	0.0082	0.0025	0.0019	0.0099	0.1631	0.007	0.0052	0.0062	0.1025	0.0081	0.0041	0.0024	0.0024	0.131	0.1107	0.0087	0.0043	0.0041	0.0265	0.0039	0.0095	0.1639
8	rs577366	26697365	1.24	0.0764474044013007	1.99	0.00706868122889997	0.466119150343152	0.0796438299997234	0.1405	0.0639	0.0036	0.0026	0.0081	0.0025	0.0019	0.0099	0.1633	0.0069	0.0052	0.0061	0.1025	0.008	0.0041	0.0025	0.0023	0.131	0.1108	0.0087	0.0042	0.0041	0.0265	0.0039	0.0095	0.164
8	rs1079078	26698047	1.24	0.0764474044013007	1.99	0.00706868122889997	0.460467428117225	0.0614679728446678	0.1405	0.0639	0.0036	0.0025	0.0081	0.0025	0.0019	0.0099	0.1634	0.0068	0.0052	0.0061	0.1026	0.008	0.0041	0.0025	0.0023	0.1311	0.1108	0.0087	0.0042	0.0041	0.0265	0.0039	0.0095	0.1641
8	rs472865	26698471	1.24	0.0764474044013007	1.99	0.00706868122889997	0.469416226834157	0.0569451762326892	0.1405	0.0639	0.0036	0.0025	0.008	0.0025	0.0019	0.0099	0.1634	0.0068	0.0052	0.0061	0.1026	0.008	0.0041	0.0025	0.0023	0.1311	0.1108	0.0087	0.0042	0.0041	0.0265	0.0039	0.0095	0.1641
8	rs17056055	26699358	1.24	0.0764474044013007	1.98	0.00836435616900225	0.476352253422436	0.0559815651319115	0.1406	0.0639	0.0036	0.0025	0.008	0.0025	0.0019	0.0099	0.1634	0.0068	0.0052	0.0061	0.1026	0.008	0.0041	0.0024	0.0023	0.1311	0.1108	0.0087	0.0042	0.0041	0.0265	0.0039	0.0095	0.1641
8	rs140193469	26700170	1.24	0.0764474044013007	1.98	0.00836435616900225	0.481106868103731	0.05559810062116	0.1406	0.0639	0.0036	0.0025	0.008	0.0025	0.0019	0.0099	0.1634	0.0068	0.0052	0.0061	0.1026	0.008	0.0041	0.0024	0.0023	0.1311	0.1108	0.0087	0.0042	0.0041	0.0265	0.0039	0.0095	0.1642
8	rs2036107	26701444	1.24	0.0764474044013007	1.98	0.00836435616900225	0.488624595021438	0.0541386848519797	0.1406	0.0639	0.0036	0.0025	0.008	0.0025	0.0019	0.0099	0.1635	0.0068	0.0051	0.0061	0.1026	0.0079	0.0041	0.0024	0.0023	0.1311	0.1108	0.0087	0.0042	0.0041	0.0264	0.0039	0.0095	0.1642
8	rs36115619	26702895	1.24	0.0764474044013007	1.98	0.00836435616900225	0.49162243363222	0.0576563028099077	0.1406	0.0639	0.0036	0.0025	0.008	0.0025	0.0019	0.0099	0.1635	0.0068	0.0051	0.0061	0.1027	0.0079	0.0041	0.0024	0.0024	0.1311	0.1109	0.0087	0.0042	0.0039	0.0264	0.0039	0.0095	0.1642
8	rs2046186	26711214	1.24	0.0764474044013007	1.98	0.00836435616900225	0.471559265262577	0.0538236392758575	0.1405	0.0639	0.0036	0.0026	0.0079	0.0026	0.0019	0.0099	0.1634	0.0068	0.0052	0.0061	0.1033	0.0079	0.004	0.0024	0.0024	0.1309	0.1109	0.0087	0.0042	0.0039	0.0262	0.0039	0.0095	0.1642
8	rs117710302	26714046	1.23	0.0887081089854507	1.98	0.00836435616900225	0.356548643398468	0.0517024860776062	0.1405	0.0642	0.0035	0.0026	0.0076	0.0026	0.0019	0.0098	0.1633	0.0065	0.0052	0.0061	0.1038	0.008	0.0039	0.0024	0.0025	0.1312	0.1108	0.0086	0.0041	0.0039	0.0259	0.0037	0.0094	0.1649
8	rs13274396	26716205	1.22	0.102418512327744	1.98	0.00836435616900225	0.361844947525285	0.033312189063451	0.1405	0.0645	0.0036	0.0026	0.0074	0.0027	0.0019	0.0097	0.163	0.0062	0.0052	0.0062	0.1041	0.008	0.0038	0.0023	0.0025	0.1314	0.1107	0.0086	0.004	0.0039	0.0257	0.0037	0.0095	0.1654
8	rs117005482	26718133	1.22	0.102418512327744	1.98	0.00836435616900225	0.355643212776026	0.0335665993151485	0.1405	0.0646	0.0036	0.0026	0.0074	0.0027	0.0019	0.0097	0.163	0.0062	0.0052	0.0062	0.1041	0.008	0.0038	0.0023	0.0025	0.1314	0.1107	0.0086	0.004	0.0039	0.0257	0.0037	0.0095	0.1654
8	rs2229125	26721888	1.22	0.102418512327744	1.98	0.00836435616900225	0.363888513266512	0.0325543087444737	0.1404	0.065	0.0036	0.0026	0.0074	0.0027	0.0019	0.0097	0.1627	0.0062	0.0052	0.0062	0.1041	0.008	0.0038	0.0024	0.0026	0.1313	0.1108	0.0086	0.0039	0.0039	0.0256	0.0037	0.0095	0.1654
8	rs1383914	26723049	1.22	0.102418512327744	1.97	0.00985962558069203	0.368318389761062	0.0332614138725438	0.1404	0.065	0.0036	0.0026	0.0074	0.0027	0.0019	0.0097	0.1627	0.0062	0.0052	0.0062	0.1041	0.008	0.0038	0.0024	0.0026	0.1313	0.1108	0.0086	0.0039	0.0039	0.0256	0.0037	0.0095	0.1654
8	rs75041252	26730658	1.22	0.102418512327744	1.98	0.00836435616900225	0.37984301068003	0.0363177727283322	0.1399	0.0656	0.0036	0.0026	0.0074	0.0027	0.0018	0.0097	0.1626	0.0061	0.0051	0.0062	0.1042	0.0081	0.0038	0.0023	0.0025	0.1315	0.111	0.0087	0.0039	0.0039	0.0257	0.0036	0.0096	0.1649
8	rs56397903	26741279	1.22	0.102418512327744	1.98	0.00836435616900225	0.389984415374969	0.0422266398329332	0.1395	0.066	0.0036	0.0026	0.0074	0.0027	0.0018	0.0097	0.1626	0.006	0.0051	0.0061	0.1044	0.0081	0.0037	0.0023	0.0025	0.1316	0.1111	0.0087	0.0039	0.0039	0.0257	0.0036	0.0098	0.1645
8	rs11990508	26742649	1.22	0.102418512327744	1.96	0.0115782121750397	0.388201293218964	0.042283217594939	0.1395	0.066	0.0036	0.0026	0.0074	0.0027	0.0018	0.0097	0.1626	0.006	0.0051	0.0061	0.1044	0.0081	0.0037	0.0023	0.0025	0.1316	0.1111	0.0087	0.0039	0.0039	0.0257	0.0036	0.0098	0.1645
8	rs6982508	26742950	1.22	0.102418512327744	1.96	0.0115782121750397	0.419073609813661	0.0475125237901663	0.1394	0.0661	0.0036	0.0026	0.0074	0.0027	0.0018	0.0097	0.1626	0.006	0.0051	0.0061	0.1044	0.0081	0.0037	0.0023	0.0025	0.1317	0.1112	0.0087	0.0039	0.0039	0.0257	0.0036	0.0098	0.1644
8	rs117226090	26744131	1.22	0.102418512327744	1.96	0.0115782121750397	0.488624595021438	0.0509626999900096	0.1393	0.0663	0.0036	0.0026	0.0075	0.0027	0.0018	0.0097	0.1626	0.006	0.0051	0.0063	0.1042	0.0082	0.0038	0.0023	0.0025	0.1318	0.1113	0.0088	0.0039	0.0039	0.0256	0.0036	0.0098	0.1642
8	rs522224	26745249	1.22	0.102418512327744	1.96	0.0115782121750397	0.49444093748829	0.0512087796089668	0.1393	0.0663	0.0036	0.0026	0.0075	0.0027	0.0018	0.0097	0.1626	0.006	0.0051	0.0063	0.1042	0.0082	0.0038	0.0023	0.0025	0.1318	0.1113	0.0088	0.0039	0.0039	0.0256	0.0036	0.0098	0.1642
8	rs2322315	26749304	1.22	0.102418512327744	1.96	0.0115782121750397	0.512152225889365	0.0555343001299485	0.1393	0.0663	0.0036	0.0026	0.0075	0.0027	0.0018	0.0097	0.1626	0.006	0.0051	0.0063	0.1042	0.0082	0.0038	0.0023	0.0025	0.1318	0.1113	0.0088	0.004	0.0039	0.0256	0.0036	0.0099	0.1642
8	rs55663026	26766358	1.22	0.102418512327744	1.95	0.0135455391204581	0.499975093627593	0.0610688546371162	0.1392	0.0661	0.0036	0.0026	0.0074	0.0029	0.002	0.0096	0.1623	0.006	0.0051	0.0062	0.1044	0.0082	0.004	0.0021	0.0025	0.1319	0.1114	0.0088	0.004	0.0039	0.0256	0.0036	0.0099	0.164
8	rs7018415	26769868	1.22	0.102418512327744	1.95	0.0135455391204581	0.518999254877738	0.0671703131928342	0.1392	0.0659	0.0036	0.0027	0.0074	0.0029	0.0021	0.0096	0.1623	0.006	0.0051	0.0062	0.1045	0.0082	0.0041	0.0021	0.0025	0.132	0.1114	0.0088	0.004	0.0039	0.0256	0.0036	0.0099	0.1639
8	rs7839213	26807579	1.22	0.102418512327744	1.95	0.0135455391204581	0.521441346329424	0.0661364665177148	0.139	0.0661	0.0036	0.0028	0.0074	0.0029	0.0021	0.0095	0.1613	0.006	0.0051	0.0063	0.1041	0.0083	0.0044	0.0022	0.0025	0.1323	0.1115	0.0089	0.0041	0.004	0.0255	0.0035	0.01	0.164
8	rs4733011	26810767	1.22	0.102418512327744	1.95	0.0135455391204581	0.514706781104073	0.0640889964898821	0.139	0.0661	0.0036	0.0028	0.0074	0.0029	0.0021	0.0095	0.1613	0.006	0.0051	0.0063	0.1041	0.0083	0.0044	0.0022	0.0025	0.1324	0.1115	0.0089	0.0041	0.004	0.0255	0.0035	0.01	0.164
8	rs117899615	26812374	1.22	0.102418512327744	1.95	0.0135455391204581	0.479004604720755	0.06093606042113	0.1388	0.0664	0.0037	0.0028	0.0074	0.0029	0.0021	0.0095	0.1613	0.0059	0.0051	0.0063	0.1039	0.0083	0.0044	0.0021	0.0024	0.1327	0.1113	0.0089	0.0041	0.004	0.0255	0.0035	0.01	0.164
8	rs2046187	26812434	1.22	0.102418512327744	1.95	0.0135455391204581	0.485076163549162	0.0627391045652538	0.1388	0.0664	0.0037	0.0028	0.0074	0.0029	0.0021	0.0095	0.1613	0.0059	0.0051	0.0063	0.1039	0.0083	0.0044	0.0021	0.0024	0.1327	0.1113	0.0089	0.0041	0.004	0.0255	0.0035	0.01	0.164
8	rs17056348	26813125	1.22	0.102418512327744	1.94	0.0157887033265428	0.470089241263231	0.0563661621431068	0.1386	0.0664	0.0038	0.0028	0.0074	0.0029	0.0021	0.0095	0.1613	0.0059	0.0051	0.0063	0.1039	0.0083	0.0044	0.0021	0.0024	0.1327	0.1113	0.0089	0.0041	0.0041	0.0255	0.0035	0.01	0.164
8	rs78455750	26814912	1.22	0.102418512327744	1.94	0.0157887033265428	0.460831039161843	0.0683500996985471	0.1383	0.0665	0.0039	0.0027	0.0074	0.0029	0.0021	0.0095	0.1613	0.0059	0.0051	0.0063	0.1038	0.0083	0.0045	0.002	0.0024	0.133	0.1113	0.0089	0.0041	0.0041	0.0254	0.0035	0.0101	0.1639
8	rs35470845	26816023	1.22	0.102418512327744	1.94	0.0157887033265428	0.450942907545028	0.0696788039230055	0.1381	0.0666	0.004	0.0027	0.0073	0.0029	0.0021	0.0095	0.1613	0.0059	0.0051	0.0063	0.1037	0.0084	0.0045	0.002	0.0024	0.1331	0.1113	0.0089	0.0041	0.0041	0.0253	0.0035	0.0101	0.1639
8	rs117067363	26821033	1.22	0.102418512327744	1.94	0.0157887033265428	0.446814103810604	0.0686987256224412	0.1379	0.0666	0.004	0.0027	0.0073	0.0029	0.0021	0.0095	0.1613	0.0059	0.0051	0.0063	0.1036	0.0084	0.0045	0.002	0.0025	0.1333	0.1113	0.0089	0.0042	0.0042	0.0253	0.0036	0.0101	0.1639
8	rs960208	26825851	1.22	0.102418512327744	1.94	0.0157887033265428	0.466241062306319	0.0762614879656374	0.1379	0.0666	0.0041	0.0027	0.0073	0.0029	0.0021	0.0095	0.1613	0.0059	0.0052	0.0063	0.1036	0.0084	0.0045	0.002	0.0025	0.1333	0.1113	0.0089	0.0042	0.0042	0.0253	0.0036	0.0102	0.1639
8	rs113940498	26832535	1.22	0.102418512327744	1.95	0.0135455391204581	0.422783369149322	0.0702414383832952	0.1379	0.0666	0.0041	0.0026	0.0073	0.0028	0.0021	0.0095	0.1613	0.0059	0.0051	0.0064	0.1037	0.0083	0.0045	0.0019	0.0024	0.1333	0.1113	0.0088	0.0042	0.0042	0.0253	0.0036	0.0101	0.1639
8	rs112109686	26835097	1.22	0.102418512327744	1.95	0.0135455391204581	0.420347003616331	0.0719405849697624	0.1379	0.0668	0.0041	0.0026	0.0073	0.0027	0.0021	0.0095	0.1612	0.0059	0.0051	0.0065	0.1039	0.0083	0.0045	0.0019	0.0022	0.1333	0.1112	0.0088	0.0042	0.0043	0.0254	0.0036	0.0102	0.164
8	rs17056421	26838056	1.22	0.102418512327744	1.94	0.0157887033265428	0.432187573496954	0.072439332491911	0.1379	0.0668	0.004	0.0025	0.0073	0.0026	0.0021	0.0095	0.1613	0.0059	0.0051	0.0065	0.1041	0.0083	0.0045	0.0019	0.0021	0.1333	0.1112	0.0088	0.0042	0.0043	0.0254	0.0037	0.0102	0.164
8	rs112418658	26844259	1.22	0.102418512327744	1.94	0.0157887033265428	0.369077449298295	0.0745206892954474	0.1379	0.0668	0.0041	0.0024	0.0071	0.0026	0.002	0.0095	0.1613	0.0059	0.005	0.0065	0.104	0.008	0.0045	0.0018	0.0022	0.1334	0.1113	0.0086	0.0043	0.0046	0.0255	0.0039	0.0101	0.1639
8	rs17431454	26851033	1.22	0.102418512327744	1.94	0.0157887033265428	0.313833044987184	0.0653825876454319	0.1379	0.0668	0.0041	0.0023	0.0071	0.0025	0.002	0.0095	0.1614	0.0059	0.005	0.0066	0.1039	0.0079	0.0045	0.0018	0.0021	0.1335	0.1112	0.0084	0.0043	0.0048	0.0256	0.0041	0.01	0.1639
8	rs73556991	26857325	1.22	0.102418512327744	1.94	0.0157887033265428	0.33426921910652	0.0812077591975506	0.1379	0.0668	0.0041	0.0023	0.007	0.0025	0.002	0.0095	0.1615	0.0059	0.005	0.0066	0.1039	0.0078	0.0045	0.0018	0.0021	0.1336	0.1112	0.0084	0.0043	0.0049	0.0256	0.0041	0.01	0.1639
8	rs7017039	26861300	1.22	0.102418512327744	1.93	0.0183364304120797	0.385312536504908	0.103449469081106	0.138	0.0666	0.0041	0.0023	0.007	0.0025	0.002	0.0095	0.1616	0.0059	0.005	0.0066	0.1039	0.0079	0.0045	0.0018	0.0021	0.1334	0.1112	0.0084	0.0043	0.005	0.0256	0.0042	0.0101	0.164
8	rs116375769	26862793	1.22	0.102418512327744	1.93	0.0183364304120797	0.383263728912434	0.103284917946136	0.138	0.0666	0.0041	0.0023	0.007	0.0025	0.002	0.0095	0.1616	0.0059	0.005	0.0066	0.1039	0.0079	0.0045	0.0018	0.0021	0.1334	0.1112	0.0084	0.0043	0.005	0.0256	0.0042	0.0101	0.164
8	rs77620234	26864901	1.22	0.102418512327744	1.94	0.0157887033265428	0.384702853330313	0.102381705502279	0.138	0.0667	0.0041	0.0023	0.007	0.0025	0.002	0.0095	0.1616	0.0059	0.005	0.0066	0.1039	0.0079	0.0045	0.0018	0.0021	0.1334	0.1112	0.0084	0.0043	0.005	0.0256	0.0042	0.0101	0.164
8	rs4425759	26866087	1.22	0.102418512327744	1.94	0.0157887033265428	0.387144519797664	0.105349091599781	0.138	0.0667	0.0041	0.0023	0.007	0.0025	0.002	0.0095	0.1616	0.0059	0.005	0.0066	0.1039	0.0079	0.0045	0.0018	0.0021	0.1334	0.1112	0.0084	0.0043	0.005	0.0256	0.0042	0.0101	0.164
8	rs78205980	26874095	1.23	0.0887081089854507	1.94	0.0157887033265428	0.421680335845063	0.0946313543247389	0.1382	0.0666	0.0041	0.0023	0.0069	0.0025	0.0021	0.0094	0.1617	0.0059	0.005	0.0066	0.1041	0.0077	0.0045	0.0018	0.0021	0.1335	0.1114	0.0084	0.0043	0.005	0.0255	0.0041	0.01	0.1634
8	rs60996367	26874803	1.23	0.0887081089854507	1.94	0.0157887033265428	0.422202646605831	0.0954274929429257	0.1382	0.0666	0.0041	0.0023	0.0069	0.0025	0.0021	0.0094	0.1617	0.0059	0.005	0.0066	0.1041	0.0077	0.0045	0.0018	0.0021	0.1335	0.1114	0.0084	0.0043	0.005	0.0255	0.0041	0.01	0.1634
8	rs4733004	26874980	1.23	0.0887081089854507	1.94	0.0157887033265428	0.421274316577658	0.0948699198630098	0.1382	0.0666	0.0041	0.0023	0.0069	0.0025	0.0021	0.0094	0.1617	0.0059	0.005	0.0066	0.1041	0.0077	0.0045	0.0018	0.0021	0.1335	0.1114	0.0084	0.0043	0.005	0.0255	0.0041	0.01	0.1634
8	rs7824659	26878332	1.23	0.0887081089854507	1.94	0.0157887033265428	0.446455959677483	0.0924162006216931	0.1386	0.0667	0.0041	0.0024	0.007	0.0026	0.0022	0.0095	0.1617	0.0059	0.005	0.0066	0.1042	0.0077	0.0045	0.0017	0.0021	0.1331	0.1117	0.0084	0.0043	0.005	0.0256	0.0042	0.01	0.1629
8	rs10111804	26878612	1.23	0.0887081089854507	1.95	0.0135455391204581	0.446873808232938	0.0924949556582326	0.1386	0.0667	0.0041	0.0024	0.007	0.0026	0.0022	0.0095	0.1617	0.0059	0.005	0.0066	0.1042	0.0077	0.0045	0.0017	0.0021	0.1331	0.1117	0.0084	0.0043	0.005	0.0256	0.0042	0.01	0.1629
8	rs11135971	26888221	1.23	0.0887081089854507	1.94	0.0157887033265428	0.464170673794732	0.0943136355729378	0.1385	0.0667	0.0041	0.0023	0.007	0.0025	0.0022	0.0094	0.1617	0.0059	0.005	0.0066	0.1043	0.0077	0.0045	0.0016	0.0021	0.1332	0.1118	0.0084	0.0043	0.005	0.0257	0.0042	0.01	0.1628
8	rs12675303	26895652	1.23	0.0887081089854507	1.94	0.0157887033265428	0.462772666600516	0.101726761465826	0.1386	0.0667	0.0041	0.0023	0.0069	0.0024	0.0021	0.0093	0.1618	0.0059	0.005	0.0066	0.1043	0.0076	0.0045	0.0016	0.002	0.1335	0.112	0.0083	0.0043	0.005	0.0257	0.0042	0.0099	0.1628
8	rs17349353	26897045	1.23	0.0887081089854507	1.94	0.0157887033265428	0.460649216103131	0.101726761465826	0.1386	0.0667	0.0041	0.0023	0.0069	0.0024	0.0021	0.0093	0.1618	0.0059	0.005	0.0066	0.1043	0.0076	0.0045	0.0016	0.002	0.1335	0.112	0.0083	0.0043	0.005	0.0257	0.0042	0.0099	0.1628
8	rs17434236	26899376	1.23	0.0887081089854507	1.94	0.0157887033265428	0.422957663332669	0.0932049453446459	0.1386	0.0669	0.0041	0.0022	0.0069	0.0023	0.0021	0.0092	0.1623	0.0059	0.0049	0.0066	0.1045	0.0077	0.0044	0.0015	0.0019	0.1337	0.1123	0.0082	0.0042	0.0051	0.0256	0.0041	0.0099	0.1624
8	rs56809676	26904048	1.22	0.102418512327744	1.94	0.0157887033265428	0.414401805179533	0.138958796567564	0.1387	0.0673	0.0039	0.0018	0.0067	0.0019	0.0019	0.0086	0.1644	0.0056	0.0047	0.0064	0.1056	0.0078	0.004	0.0014	0.0016	0.1348	0.1136	0.0076	0.0038	0.0052	0.0254	0.0039	0.0099	0.1606
8	rs6982275	26904221	1.22	0.102418512327744	1.94	0.0157887033265428	0.413252296901312	0.139971900793282	0.1387	0.0673	0.0039	0.0018	0.0067	0.0019	0.0019	0.0086	0.1644	0.0056	0.0047	0.0064	0.1056	0.0078	0.004	0.0014	0.0016	0.1348	0.1136	0.0076	0.0038	0.0052	0.0254	0.0039	0.0099	0.1606
8	rs77243908	26908652	1.22	0.102418512327744	1.94	0.0157887033265428	0.359218533201353	0.128887886765328	0.1388	0.0673	0.0038	0.0018	0.0067	0.0019	0.0019	0.0086	0.1645	0.0056	0.0047	0.0063	0.1056	0.0078	0.004	0.0014	0.0016	0.1348	0.1137	0.0075	0.0038	0.0052	0.0254	0.0039	0.0099	0.1606
8	rs11776616	26924506	1.22	0.102418512327744	1.94	0.0157887033265428	0.316281769281929	0.137581629944986	0.1389	0.0673	0.0038	0.0018	0.0067	0.0018	0.0018	0.0085	0.1647	0.0055	0.0046	0.0061	0.1056	0.0079	0.0039	0.0014	0.0016	0.135	0.1137	0.0074	0.004	0.0052	0.0254	0.004	0.0099	0.1603
8	rs997984	26938804	1.22	0.102418512327744	1.93	0.0183364304120797	0.305562701393232	0.174156024337208	0.1389	0.0679	0.0037	0.0017	0.0069	0.0017	0.0016	0.0085	0.1651	0.0054	0.0045	0.0061	0.1055	0.0079	0.0038	0.0013	0.0015	0.1353	0.1137	0.0072	0.0039	0.0052	0.0253	0.0041	0.01	0.1604
8	rs13275811	26950790	1.22	0.102418512327744	1.9	0.0281172319502089	0.30507117211789	0.173458725360656	0.1389	0.0679	0.0037	0.0017	0.0069	0.0017	0.0016	0.0085	0.1651	0.0054	0.0045	0.006	0.1055	0.0079	0.0038	0.0013	0.0015	0.1353	0.1137	0.0072	0.0039	0.0052	0.0253	0.0041	0.01	0.1604
8	rs10448068	26958299	1.22	0.102418512327744	1.9	0.0281172319502089	0.308767841684786	0.174455164014898	0.1389	0.0679	0.0037	0.0017	0.0069	0.0017	0.0016	0.0085	0.1652	0.0054	0.0045	0.006	0.1054	0.0079	0.0038	0.0014	0.0015	0.1353	0.1137	0.0072	0.0039	0.0052	0.0253	0.0041	0.01	0.1604
8	rs73237435	26958655	1.22	0.102418512327744	1.9	0.0281172319502089	0.308619523148298	0.174156024337208	0.1389	0.0679	0.0037	0.0017	0.0069	0.0017	0.0016	0.0085	0.1652	0.0054	0.0045	0.006	0.1054	0.0079	0.0038	0.0014	0.0015	0.1353	0.1137	0.0072	0.0039	0.0052	0.0253	0.0041	0.01	0.1604
8	rs17056788	26962579	1.22	0.102418512327744	1.91	0.0244682236684294	0.295618453933684	0.171570966297997	0.1389	0.068	0.0037	0.0017	0.0069	0.0017	0.0016	0.0084	0.1652	0.0054	0.0045	0.006	0.1054	0.0079	0.0038	0.0014	0.0015	0.1353	0.1137	0.0072	0.0039	0.0052	0.0253	0.0041	0.01	0.1605
8	rs12541830	26968532	1.22	0.102418512327744	1.91	0.0244682236684294	0.374795818902412	0.196347354698045	0.1392	0.0699	0.0039	0.0017	0.0068	0.0016	0.0016	0.008	0.166	0.0052	0.0045	0.0062	0.1031	0.0078	0.0034	0.002	0.0014	0.1354	0.1137	0.0064	0.0034	0.0056	0.0254	0.004	0.0105	0.1605
8	rs12677932	26978492	1.22	0.102418512327744	1.91	0.0244682236684294	0.374686478847603	0.207776965015592	0.1385	0.0701	0.004	0.0017	0.0068	0.0015	0.0016	0.008	0.1661	0.0052	0.0045	0.0063	0.103	0.0078	0.0034	0.002	0.0013	0.1353	0.1136	0.0063	0.0033	0.0056	0.0254	0.004	0.0105	0.1613
8	rs117685664	26989084	1.22	0.102418512327744	1.89	0.0322004798625665	0.375835359609406	0.214694623864506	0.1378	0.0702	0.004	0.0017	0.0068	0.0015	0.0016	0.0079	0.1662	0.0052	0.0045	0.0063	0.1029	0.0078	0.0034	0.0021	0.0013	0.1352	0.1136	0.0063	0.0033	0.0057	0.0255	0.004	0.0106	0.162
8	rs7835185	26993475	1.22	0.102418512327744	1.89	0.0322004798625665	0.395414721776741	0.223527313617888	0.1377	0.0703	0.004	0.0017	0.0068	0.0015	0.0016	0.0079	0.1662	0.0052	0.0045	0.0063	0.1028	0.0078	0.0034	0.0021	0.0013	0.1351	0.1136	0.0063	0.0033	0.0057	0.0255	0.004	0.0106	0.1622
8	rs2322509	26996374	1.22	0.102418512327744	1.89	0.0322004798625665	0.397777735984768	0.220066526812829	0.1377	0.0704	0.004	0.0017	0.0068	0.0015	0.0016	0.0079	0.1662	0.0052	0.0045	0.0062	0.1028	0.0078	0.0034	0.0021	0.0013	0.1352	0.1136	0.0062	0.0033	0.0057	0.0255	0.004	0.0106	0.1622
8	rs117742110	27001659	1.22	0.102418512327744	1.89	0.0322004798625665	0.373157424441982	0.214266761911741	0.1376	0.0705	0.004	0.0017	0.0068	0.0015	0.0015	0.0078	0.1661	0.0051	0.0046	0.0061	0.1028	0.0077	0.0035	0.002	0.0013	0.1353	0.1136	0.0062	0.0034	0.0057	0.0256	0.0039	0.0106	0.1621
8	rs77630262	27001953	1.22	0.102418512327744	1.89	0.0322004798625665	0.372230624605145	0.215336944165473	0.1376	0.0706	0.004	0.0016	0.0069	0.0015	0.0015	0.0078	0.166	0.0051	0.0046	0.0061	0.1029	0.0077	0.0035	0.002	0.0013	0.1353	0.1137	0.0062	0.0034	0.0057	0.0256	0.0039	0.0106	0.1621
8	rs1446685	27002403	1.21	0.117675403133419	1.89	0.0322004798625665	0.36012862606745	0.219096369421157	0.1376	0.0706	0.004	0.0016	0.0069	0.0015	0.0015	0.0078	0.1661	0.0051	0.0046	0.0061	0.1029	0.0077	0.0035	0.002	0.0013	0.1351	0.1137	0.0062	0.0034	0.0057	0.0256	0.0041	0.0106	0.1621
8	rs112257250	27007250	1.21	0.117675403133419	1.9	0.0281172319502089	0.358095933120539	0.222877072589511	0.1375	0.0705	0.004	0.0016	0.0069	0.0015	0.0015	0.0078	0.1662	0.0051	0.0046	0.006	0.1028	0.0077	0.0034	0.002	0.0014	0.135	0.1139	0.0062	0.0033	0.0058	0.0255	0.004	0.0107	0.1623
8	rs7837776	27011451	1.21	0.117675403133419	1.9	0.0281172319502089	0.357081802604167	0.223744197961251	0.1374	0.0705	0.0039	0.0016	0.0069	0.0015	0.0015	0.0078	0.1664	0.005	0.0046	0.0059	0.1027	0.0078	0.0034	0.002	0.0014	0.1349	0.1142	0.0062	0.0033	0.0058	0.0255	0.0039	0.0107	0.1624
8	rs73237482	27012491	1.21	0.117675403133419	1.89	0.0322004798625665	0.357722134151022	0.22439526242561	0.1374	0.0705	0.0039	0.0016	0.0069	0.0015	0.0015	0.0078	0.1664	0.005	0.0046	0.0059	0.1027	0.0078	0.0034	0.002	0.0014	0.1349	0.1142	0.0062	0.0033	0.0058	0.0255	0.0039	0.0107	0.1624
8	rs74744259	27014668	1.21	0.117675403133419	1.9	0.0281172319502089	0.358256194074157	0.22439526242561	0.1374	0.0705	0.0039	0.0016	0.0069	0.0015	0.0015	0.0078	0.1664	0.005	0.0046	0.0059	0.1027	0.0078	0.0034	0.002	0.0014	0.1349	0.1142	0.0062	0.0033	0.0058	0.0255	0.0039	0.0107	0.1624
8	rs73237498	27028656	1.21	0.117675403133419	1.9	0.0281172319502089	0.357135141047561	0.2267877633198	0.1374	0.0705	0.0038	0.0016	0.007	0.0015	0.0015	0.0078	0.1664	0.005	0.0046	0.0059	0.1027	0.0078	0.0034	0.002	0.0014	0.1349	0.1142	0.0062	0.0033	0.0058	0.0254	0.0039	0.0107	0.1624
8	rs78960159	27032600	1.21	0.117675403133419	1.9	0.0281172319502089	0.35129248160163	0.226134444403144	0.1374	0.0705	0.0038	0.0016	0.007	0.0015	0.0015	0.0078	0.1664	0.005	0.0046	0.0059	0.1027	0.0078	0.0034	0.002	0.0014	0.1349	0.1142	0.0062	0.0033	0.0058	0.0254	0.004	0.0107	0.1624
8	rs10110140	27036631	1.21	0.117675403133419	1.9	0.0281172319502089	0.354048283013864	0.22864215522869	0.1374	0.0705	0.0038	0.0016	0.0071	0.0015	0.0015	0.0078	0.1664	0.005	0.0046	0.0059	0.1027	0.0077	0.0034	0.002	0.0014	0.1349	0.1143	0.0062	0.0033	0.0058	0.0254	0.0039	0.0106	0.1626
8	rs78062570	27041867	1.21	0.117675403133419	1.9	0.0281172319502089	0.324550238439767	0.22559048049696	0.1373	0.0705	0.0038	0.0016	0.0071	0.0015	0.0015	0.0078	0.1666	0.005	0.0046	0.0059	0.1026	0.0077	0.0034	0.002	0.0014	0.1349	0.1142	0.0062	0.0033	0.0058	0.0254	0.0039	0.0107	0.1626
8	rs80182079	27049284	1.21	0.117675403133419	1.91	0.0244682236684294	0.302521971094808	0.222877072589511	0.1373	0.0705	0.0038	0.0016	0.0071	0.0015	0.0015	0.0078	0.1668	0.005	0.0046	0.0059	0.1022	0.0078	0.0034	0.002	0.0014	0.135	0.1142	0.0061	0.0033	0.0058	0.0253	0.0038	0.0107	0.1628
8	rs12548107	27057879	1.21	0.117675403133419	1.9	0.0281172319502089	0.286751582382704	0.221038087386348	0.1373	0.0707	0.0038	0.0016	0.0071	0.0015	0.0015	0.0078	0.167	0.0049	0.0046	0.0059	0.1017	0.0078	0.0035	0.002	0.0014	0.1351	0.1141	0.0061	0.0033	0.0058	0.0253	0.0038	0.0107	0.1629
8	rs11988091	27058646	1.21	0.117675403133419	1.9	0.0281172319502089	0.284758646289298	0.219419599078099	0.1373	0.0707	0.0038	0.0016	0.0071	0.0015	0.0015	0.0078	0.167	0.0049	0.0046	0.0059	0.1017	0.0078	0.0035	0.002	0.0014	0.1351	0.1141	0.0061	0.0033	0.0058	0.0253	0.0038	0.0107	0.1629
8	rs11775008	27063208	1.21	0.117675403133419	1.9	0.0281172319502089	0.282207238085871	0.218127618961104	0.1373	0.0707	0.0038	0.0016	0.0071	0.0015	0.0015	0.0078	0.167	0.0049	0.0046	0.0058	0.1017	0.0078	0.0035	0.002	0.0014	0.1351	0.1141	0.0061	0.0033	0.0058	0.0253	0.0038	0.0107	0.1629
8	rs17366330	27064132	1.21	0.117675403133419	1.9	0.0281172319502089	0.281689016360116	0.217375121483188	0.1373	0.0707	0.0038	0.0016	0.0071	0.0015	0.0015	0.0078	0.167	0.0049	0.0046	0.0058	0.1017	0.0078	0.0035	0.002	0.0014	0.1351	0.1141	0.0061	0.0033	0.0058	0.0253	0.0038	0.0107	0.1629
8	rs11781760	27068152	1.21	0.117675403133419	1.9	0.0281172319502089	0.350922355806343	0.218558000785268	0.137	0.0709	0.0039	0.0016	0.0069	0.0016	0.0016	0.0078	0.1677	0.0047	0.0045	0.0057	0.101	0.0078	0.0037	0.0022	0.0015	0.1348	0.1144	0.0061	0.0033	0.006	0.0252	0.0038	0.011	0.1626
8	rs74891407	27072519	1.2	0.134574322401564	1.9	0.0281172319502089	0.670757063044405	0.198219832327859	0.1361	0.0715	0.0042	0.0016	0.0065	0.0019	0.0019	0.0077	0.1697	0.0043	0.0041	0.0053	0.0991	0.0079	0.0043	0.0026	0.0018	0.1339	0.115	0.0059	0.003	0.0065	0.025	0.0038	0.0117	0.162
8	rs1446684	27073268	1.2	0.134574322401564	1.91	0.0244682236684294	0.675971740794444	0.196866886639905	0.1362	0.0715	0.0042	0.0016	0.0064	0.0019	0.0019	0.0077	0.1697	0.0043	0.0041	0.0053	0.099	0.0079	0.0043	0.0026	0.0019	0.1339	0.115	0.0059	0.003	0.0065	0.0249	0.0038	0.0117	0.162
8	rs1446682	27076598	1.2	0.134574322401564	1.9	0.0281172319502089	0.675681559937051	0.194066926194425	0.1362	0.0715	0.0042	0.0016	0.0064	0.0019	0.0019	0.0077	0.1697	0.0043	0.0041	0.0053	0.099	0.0079	0.0043	0.0026	0.0019	0.1339	0.1151	0.0059	0.003	0.0065	0.0249	0.0038	0.0117	0.162
8	rs117511227	27079755	1.2	0.134574322401564	1.9	0.0281172319502089	0.693484808148175	0.18922542205828	0.1361	0.0717	0.0042	0.0016	0.0064	0.0019	0.0019	0.0077	0.1699	0.0043	0.0041	0.0053	0.0989	0.0079	0.0043	0.0027	0.0019	0.134	0.1151	0.0059	0.0029	0.0065	0.0249	0.0038	0.0117	0.1619
8	rs117674838	27085676	1.2	0.134574322401564	1.9	0.0281172319502089	0.712311458199186	0.193653270935827	0.136	0.0718	0.0042	0.0016	0.0064	0.0019	0.0019	0.0076	0.1702	0.0042	0.004	0.0052	0.0987	0.0078	0.0044	0.0027	0.0019	0.1341	0.1151	0.0059	0.0029	0.0064	0.025	0.0037	0.0117	0.1618
8	rs1545362	27095531	1.2	0.134574322401564	1.89	0.0322004798625665	0.78138275627661	0.201563401748417	0.1358	0.0721	0.0042	0.0016	0.0064	0.002	0.0019	0.0076	0.1706	0.0042	0.0039	0.0052	0.0984	0.0078	0.0044	0.0028	0.0019	0.1342	0.1152	0.0058	0.0028	0.0064	0.025	0.0037	0.0117	0.1617
8	rs79575108	27097329	1.2	0.134574322401564	1.89	0.0322004798625665	0.78525448583465	0.211279633482853	0.1358	0.0721	0.0041	0.0016	0.0064	0.002	0.0019	0.0076	0.1707	0.0042	0.0039	0.0051	0.0987	0.0077	0.0045	0.0028	0.0019	0.1342	0.1152	0.0058	0.0028	0.0064	0.0249	0.0037	0.0117	0.1617
8	rs3739213	27100014	1.2	0.134574322401564	1.89	0.0322004798625665	0.838727757528898	0.235005566912277	0.1357	0.072	0.0041	0.0017	0.0064	0.002	0.0019	0.0075	0.1708	0.0042	0.0039	0.0051	0.0987	0.0077	0.0048	0.0028	0.0019	0.1341	0.1154	0.0058	0.0028	0.0064	0.0249	0.0037	0.0116	0.1617
8	rs7830662	27101206	1.2	0.134574322401564	1.89	0.0322004798625665	0.857960070612033	0.242648660608635	0.1356	0.072	0.0041	0.0017	0.0064	0.002	0.0019	0.0075	0.1707	0.0042	0.0039	0.0051	0.0988	0.0077	0.0048	0.0028	0.0019	0.1341	0.1155	0.0058	0.0028	0.0064	0.0249	0.0037	0.0116	0.1617
8	rs12115054	27102763	1.2	0.134574322401564	1.89	0.0322004798625665	0.859168243947846	0.256918241675486	0.1357	0.072	0.0041	0.0017	0.0064	0.002	0.0019	0.0075	0.1708	0.0042	0.0039	0.005	0.0988	0.0077	0.0048	0.0028	0.0019	0.134	0.1155	0.0058	0.0028	0.0064	0.0249	0.0037	0.0116	0.1617
8	rs2874808	27106224	1.2	0.134574322401564	1.88	0.0367535648830228	0.788668474915849	0.242982741623154	0.1356	0.0722	0.0041	0.0016	0.0064	0.002	0.0018	0.0075	0.171	0.0042	0.0039	0.005	0.0987	0.0077	0.0048	0.0027	0.0019	0.1339	0.1154	0.0058	0.0027	0.0063	0.025	0.0037	0.0115	0.1621
8	rs17445469	27106344	1.2	0.134574322401564	1.87	0.04181310425502	0.768281173626065	0.229844663708658	0.1356	0.0722	0.0041	0.0016	0.0064	0.002	0.0018	0.0075	0.171	0.0042	0.0039	0.005	0.0987	0.0077	0.0048	0.0027	0.0019	0.1339	0.1154	0.0058	0.0027	0.0063	0.025	0.0037	0.0115	0.1621
8	rs1867887	27120575	1.2	0.134574322401564	1.86	0.047416592333268	1.04790352101524	0.202192406842174	0.136	0.0718	0.0039	0.0016	0.0061	0.0023	0.0019	0.0075	0.1709	0.0038	0.0036	0.0044	0.0991	0.0075	0.0049	0.0031	0.002	0.1349	0.1163	0.006	0.0025	0.006	0.0248	0.0036	0.0115	0.1614
8	rs7015491	27130817	1.2	0.134574322401564	1.85	0.0536022520271762	1.19063236169308	0.178259627940025	0.1373	0.0719	0.004	0.0018	0.006	0.0024	0.002	0.0072	0.1708	0.0036	0.0035	0.004	0.0986	0.0074	0.0049	0.0033	0.0021	0.136	0.1161	0.0061	0.0024	0.0061	0.0249	0.0036	0.0114	0.1602
8	rs11557589	27144399	1.2	0.134574322401564	1.84	0.0604088827715036	1.22337879286809	0.182396111102832	0.1373	0.0719	0.004	0.0018	0.0059	0.0025	0.002	0.0071	0.1711	0.0036	0.0035	0.0039	0.0984	0.0074	0.0049	0.0034	0.0021	0.1361	0.1161	0.0061	0.0024	0.0061	0.0249	0.0035	0.0113	0.16
8	rs10102405	27153998	1.21	0.117675403133419	1.84	0.0604088827715036	1.2708741074996	0.12799439413275	0.1372	0.0719	0.004	0.0019	0.0058	0.0027	0.0021	0.007	0.172	0.0035	0.0034	0.0038	0.0983	0.0073	0.0049	0.0036	0.0022	0.1363	0.1161	0.0061	0.0024	0.0061	0.025	0.0035	0.011	0.1595
8	rs77389621	27155952	1.21	0.117675403133419	1.84	0.0604088827715036	1.27947228233148	0.132213795627726	0.1372	0.0719	0.0039	0.0019	0.0058	0.0027	0.0021	0.007	0.1722	0.0035	0.0034	0.0037	0.0982	0.0073	0.0049	0.0036	0.0022	0.1363	0.1162	0.0061	0.0024	0.0061	0.025	0.0034	0.011	0.1594
8	rs2292979	27156502	1.21	0.117675403133419	1.84	0.0604088827715036	1.28524829161898	0.135662050367464	0.1372	0.0719	0.0039	0.0019	0.0058	0.0027	0.0021	0.007	0.1722	0.0035	0.0034	0.0037	0.0982	0.0073	0.0049	0.0036	0.0022	0.1364	0.1162	0.0061	0.0024	0.0061	0.025	0.0034	0.011	0.1593
8	rs2322605	27164449	1.21	0.117675403133419	1.84	0.0604088827715036	1.39411480186475	0.170580301813617	0.1372	0.0719	0.0039	0.0019	0.0058	0.0027	0.0021	0.007	0.1724	0.0035	0.0034	0.0037	0.0981	0.0073	0.0049	0.0038	0.0023	0.1364	0.1163	0.0061	0.0024	0.006	0.025	0.0034	0.0109	0.1592
8	rs7833348	27171486	1.21	0.117675403133419	1.84	0.0604088827715036	1.4238415493221	0.152240590799791	0.1373	0.0722	0.0039	0.0019	0.0058	0.0028	0.0021	0.0071	0.1726	0.0035	0.0034	0.0037	0.0976	0.0072	0.0049	0.0039	0.0023	0.1364	0.1162	0.0061	0.0024	0.006	0.025	0.0034	0.0109	0.159
8	rs6981016	27174053	1.2	0.134574322401564	1.83	0.0678757074061657	1.47479802084415	0.160106858438354	0.1374	0.0723	0.0038	0.0019	0.0058	0.0028	0.0021	0.0071	0.1727	0.0035	0.0034	0.0037	0.0974	0.0072	0.0049	0.004	0.0023	0.1364	0.1161	0.0061	0.0024	0.006	0.025	0.0034	0.0109	0.159
8	rs62502392	27190945	1.21	0.117675403133419	1.82	0.0760422202337298	1.5808101704188	0.206191285363233	0.1375	0.0727	0.0035	0.0022	0.0057	0.0031	0.0024	0.0072	0.1728	0.0035	0.0034	0.0032	0.0979	0.0073	0.0049	0.0041	0.0025	0.137	0.1165	0.0061	0.0024	0.006	0.0249	0.0035	0.0105	0.157
8	rs6996346	27192236	1.21	0.117675403133419	1.81	0.0849480383532209	1.60584834335463	0.221146125014922	0.1375	0.0727	0.0035	0.0022	0.0057	0.0032	0.0024	0.0072	0.1728	0.0035	0.0034	0.0032	0.0979	0.0073	0.0049	0.0041	0.0026	0.137	0.1165	0.0061	0.0024	0.006	0.0249	0.0036	0.0104	0.1567
8	rs80318479	27198957	1.21	0.117675403133419	1.81	0.0849480383532209	1.58265242064369	0.19968033298259	0.1374	0.0727	0.0035	0.0022	0.0057	0.0032	0.0024	0.0072	0.1727	0.0034	0.0034	0.0032	0.0982	0.0073	0.0049	0.0041	0.0026	0.1372	0.1166	0.0061	0.0024	0.006	0.0249	0.0035	0.0104	0.1566
8	rs4733052	27199252	1.21	0.117675403133419	1.81	0.0849480383532209	1.5829595373273	0.204188576914804	0.1372	0.0727	0.0035	0.0022	0.0057	0.0032	0.0024	0.0072	0.1727	0.0034	0.0034	0.0032	0.0982	0.0073	0.0049	0.0042	0.0026	0.1372	0.1166	0.0061	0.0024	0.006	0.0249	0.0035	0.0104	0.1566
8	rs4534095	27204598	1.21	0.117675403133419	1.81	0.0849480383532209	1.63019926852939	0.235887693037499	0.1372	0.0727	0.0035	0.0023	0.0057	0.0032	0.0024	0.0072	0.1727	0.0034	0.0034	0.0032	0.0984	0.0073	0.0049	0.0042	0.0026	0.1373	0.1166	0.0061	0.0024	0.006	0.0249	0.0035	0.0103	0.1566
8	rs79978941	27207766	1.21	0.117675403133419	1.81	0.0849480383532209	1.62719994965165	0.226896709366062	0.1371	0.0727	0.0035	0.0023	0.0057	0.0032	0.0024	0.0071	0.1726	0.0034	0.0034	0.0032	0.0985	0.0073	0.0049	0.0042	0.0026	0.1374	0.1166	0.0062	0.0024	0.006	0.0249	0.0035	0.0103	0.1565
8	rs77303640	27212272	1.21	0.117675403133419	1.8	0.0946327581538143	1.64221619519739	0.228860641011915	0.137	0.0726	0.0035	0.0023	0.0056	0.0033	0.0024	0.0071	0.1724	0.0034	0.0033	0.0032	0.0986	0.0073	0.0049	0.0042	0.0026	0.1376	0.1165	0.0063	0.0024	0.006	0.0249	0.0035	0.0103	0.1565
8	rs80252601	27236505	1.21	0.117675403133419	1.8	0.0946327581538143	1.70003730077728	0.240869377161002	0.1366	0.0725	0.0034	0.0023	0.0056	0.0034	0.0025	0.007	0.1719	0.0033	0.0032	0.0032	0.0989	0.0073	0.0049	0.0043	0.0027	0.1383	0.1163	0.0066	0.0024	0.0059	0.0249	0.0036	0.0102	0.1564
8	rs115623264	27249077	1.21	0.117675403133419	1.8	0.0946327581538143	1.78722267280057	0.252734369064526	0.1364	0.0724	0.0033	0.0023	0.0056	0.0035	0.0025	0.007	0.1715	0.0033	0.0031	0.0032	0.0991	0.0073	0.0049	0.0043	0.0028	0.1388	0.116	0.0069	0.0024	0.0059	0.025	0.0036	0.0102	0.1564
8	rs1045510	27255128	1.21	0.117675403133419	1.8	0.0946327581538143	1.79085706068222	0.252057947031788	0.1364	0.0724	0.0033	0.0023	0.0056	0.0035	0.0025	0.007	0.1715	0.0033	0.0031	0.0032	0.0991	0.0073	0.0049	0.0043	0.0028	0.1388	0.116	0.0069	0.0024	0.0059	0.025	0.0036	0.0102	0.1564
8	rs1045511	27255146	1.21	0.117675403133419	1.8	0.0946327581538143	1.79085706068222	0.252170644269592	0.1364	0.0724	0.0033	0.0023	0.0056	0.0035	0.0025	0.007	0.1715	0.0033	0.0031	0.0032	0.0991	0.0073	0.0049	0.0043	0.0028	0.1388	0.116	0.0069	0.0024	0.0059	0.025	0.0036	0.0102	0.1564
8	rs1045512	27255263	1.21	0.117675403133419	1.8	0.0946327581538143	1.80938919712544	0.265235822258844	0.1364	0.0724	0.0033	0.0023	0.0056	0.0035	0.0025	0.007	0.1715	0.0033	0.0031	0.0032	0.0991	0.0073	0.0049	0.0043	0.0028	0.1389	0.1161	0.0069	0.0024	0.0059	0.025	0.0036	0.0101	0.1563
8	rs2115805	27258086	1.21	0.117675403133419	1.8	0.0946327581538143	1.83758024906067	0.268103259406662	0.1363	0.0723	0.0033	0.0023	0.0057	0.0035	0.0025	0.007	0.1714	0.0033	0.0031	0.0032	0.099	0.0073	0.0049	0.0044	0.0028	0.1389	0.116	0.0069	0.0024	0.0059	0.025	0.0037	0.0102	0.1563
8	rs117176448	27261138	1.21	0.117675403133419	1.79	0.105135818603982	1.76600223320635	0.221146125014922	0.136	0.0724	0.0033	0.0023	0.0057	0.0035	0.0025	0.007	0.1714	0.0032	0.0031	0.0033	0.0989	0.0072	0.0049	0.0043	0.0029	0.1391	0.1162	0.007	0.0025	0.0059	0.0249	0.0037	0.0102	0.1559
8	rs11986969	27264952	1.21	0.117675403133419	1.79	0.105135818603982	1.68452135877174	0.206402475603754	0.1355	0.0724	0.0033	0.0024	0.0056	0.0036	0.0026	0.0071	0.1713	0.0031	0.0032	0.0035	0.0987	0.0072	0.0049	0.0042	0.0032	0.1396	0.1168	0.0071	0.0024	0.0059	0.0251	0.0037	0.0102	0.155
8	rs71519635	27268168	1.21	0.117675403133419	1.79	0.105135818603982	1.64730173393063	0.195620788276232	0.1355	0.0724	0.0033	0.0024	0.0056	0.0036	0.0026	0.0071	0.1712	0.0031	0.0032	0.0035	0.0985	0.0072	0.0049	0.0042	0.0032	0.1395	0.1167	0.0072	0.0024	0.0059	0.0251	0.0038	0.0102	0.155
8	rs1110611	27273630	1.21	0.117675403133419	1.79	0.105135818603982	1.70655209186992	0.255332611016849	0.1356	0.0724	0.0033	0.0024	0.0057	0.0036	0.0026	0.0071	0.1711	0.0031	0.0032	0.0035	0.0984	0.0072	0.0049	0.0042	0.0033	0.1394	0.1167	0.0072	0.0025	0.0059	0.0251	0.0038	0.0102	0.155
8	rs6988123	27273667	1.21	0.117675403133419	1.79	0.105135818603982	1.70150761671641	0.256578203829785	0.1356	0.0724	0.0033	0.0024	0.0057	0.0036	0.0026	0.0071	0.1711	0.0031	0.0032	0.0035	0.0983	0.0072	0.0049	0.0042	0.0033	0.1394	0.1167	0.0072	0.0025	0.0059	0.0251	0.0038	0.0102	0.155
8	rs80305300	27281236	1.21	0.117675403133419	1.79	0.105135818603982	1.54260622550364	0.255898553140509	0.1356	0.0723	0.0033	0.0025	0.0057	0.0036	0.0027	0.0071	0.1707	0.0031	0.0033	0.0036	0.0982	0.0072	0.005	0.0042	0.0033	0.1398	0.1167	0.0072	0.0024	0.0058	0.0252	0.0038	0.0101	0.155
8	rs74903914	27285178	1.21	0.117675403133419	1.77	0.128753168183355	1.53298162302074	0.257258421026637	0.1356	0.0723	0.0033	0.0025	0.0057	0.0036	0.0027	0.0071	0.1706	0.0031	0.0033	0.0036	0.0982	0.0072	0.005	0.0042	0.0033	0.1399	0.1167	0.0072	0.0024	0.0058	0.0252	0.0038	0.01	0.155
8	rs77038448	27291504	1.21	0.117675403133419	1.77	0.128753168183355	1.32442287963082	0.260781864474684	0.1357	0.0719	0.0033	0.0026	0.0058	0.0038	0.0029	0.007	0.1691	0.0031	0.0033	0.0036	0.0978	0.0073	0.0051	0.0041	0.0033	0.1413	0.1169	0.0074	0.0024	0.0058	0.0255	0.0038	0.0097	0.1549
8	rs7005936	27293865	1.21	0.117675403133419	1.77	0.128753168183355	1.35687537680955	0.295633643836388	0.1358	0.0719	0.0033	0.0026	0.0058	0.0038	0.003	0.007	0.1692	0.0031	0.0033	0.0036	0.0978	0.0073	0.0051	0.0041	0.0032	0.1414	0.1169	0.0074	0.0024	0.0058	0.0255	0.0038	0.0097	0.1548
8	rs2241657	27297696	1.21	0.117675403133419	1.77	0.128753168183355	1.36636802190319	0.304193935517477	0.1358	0.0719	0.0033	0.0026	0.0059	0.0038	0.003	0.007	0.1691	0.0031	0.0034	0.0036	0.0978	0.0073	0.0051	0.0041	0.0033	0.1413	0.1169	0.0074	0.0024	0.0058	0.0255	0.0038	0.0097	0.1549
8	rs9657295	27302433	1.21	0.117675403133419	1.77	0.128753168183355	1.33392564067573	0.29385954252709	0.1356	0.0719	0.0033	0.0026	0.0059	0.0037	0.0029	0.007	0.1691	0.003	0.0034	0.0036	0.0976	0.0072	0.0051	0.0041	0.0032	0.1417	0.1169	0.0074	0.0024	0.0058	0.0256	0.0038	0.0095	0.1549
8	rs11776693	27306159	1.21	0.117675403133419	1.78	0.116496372702931	1.47489779994738	0.295515270054933	0.1361	0.0718	0.0033	0.0026	0.0058	0.0038	0.0029	0.007	0.1689	0.003	0.0034	0.0037	0.0975	0.0072	0.0052	0.0042	0.0032	0.1417	0.1173	0.0074	0.0024	0.0059	0.0257	0.0038	0.0096	0.1544
8	rs751019	27308585	1.21	0.117675403133419	1.8	0.0946327581538143	1.48218835894442	0.30168960325458	0.1362	0.0717	0.0033	0.0026	0.0058	0.0038	0.0029	0.007	0.1688	0.003	0.0034	0.0037	0.0976	0.0072	0.0052	0.0042	0.0032	0.1418	0.1173	0.0074	0.0024	0.0059	0.0257	0.0038	0.0096	0.1543
8	rs2278319	27308961	1.21	0.117675403133419	1.78	0.116496372702931	1.48078914822131	0.301451419550361	0.1362	0.0717	0.0033	0.0026	0.0058	0.0038	0.0029	0.007	0.1688	0.003	0.0034	0.0037	0.0976	0.0072	0.0052	0.0042	0.0032	0.1418	0.1173	0.0074	0.0024	0.0059	0.0257	0.0038	0.0096	0.1543
8	rs1879184	27311703	1.21	0.117675403133419	1.77	0.128753168183355	1.54230195698934	0.256011788873321	0.1363	0.0715	0.0034	0.0026	0.0058	0.0037	0.0028	0.0069	0.1686	0.003	0.0034	0.0036	0.0978	0.0071	0.0052	0.0042	0.003	0.1416	0.118	0.0074	0.0023	0.0059	0.0257	0.0038	0.0096	0.1543
8	rs7007145	27312135	1.21	0.117675403133419	1.77	0.128753168183355	1.54534561997319	0.266037737420555	0.1364	0.0715	0.0034	0.0025	0.0058	0.0037	0.0028	0.0069	0.1685	0.003	0.0034	0.0036	0.0978	0.0071	0.0052	0.0042	0.003	0.1418	0.118	0.0074	0.0023	0.0059	0.0257	0.0038	0.0096	0.1542
8	rs9314347	27319805	1.22	0.102418512327744	1.77	0.128753168183355	1.45787165515894	0.304671654085224	0.1372	0.0713	0.0034	0.0026	0.0058	0.0037	0.0028	0.0068	0.1686	0.0032	0.0034	0.0037	0.0969	0.007	0.0051	0.0043	0.003	0.1424	0.1174	0.0073	0.0023	0.0059	0.0257	0.0038	0.0097	0.1542
8	rs56229264	27321189	1.22	0.102418512327744	1.77	0.128753168183355	1.43923700240362	0.317895986017691	0.1374	0.0713	0.0034	0.0026	0.0058	0.0037	0.0028	0.0068	0.1685	0.0032	0.0034	0.0037	0.0966	0.007	0.0052	0.0043	0.003	0.1425	0.1173	0.0073	0.0022	0.0059	0.0257	0.0038	0.0098	0.1542
8	rs118085817	27323328	1.22	0.102418512327744	1.79	0.105135818603982	1.43271606341246	0.346197403457613	0.1376	0.0713	0.0034	0.0027	0.0058	0.0037	0.0029	0.0068	0.1685	0.0032	0.0034	0.0037	0.0964	0.0069	0.0052	0.0043	0.0031	0.1426	0.1171	0.0073	0.0022	0.0058	0.0257	0.0039	0.0098	0.1542
8	rs60067328	27323822	1.22	0.102418512327744	1.79	0.105135818603982	1.44854327520802	0.373153176008252	0.1377	0.0713	0.0034	0.0027	0.0058	0.0038	0.0029	0.0068	0.1684	0.0032	0.0034	0.0038	0.0963	0.0069	0.0052	0.0043	0.0031	0.1426	0.117	0.0073	0.0022	0.0058	0.0257	0.0039	0.0098	0.1542
8	rs3824103	27324429	1.22	0.102418512327744	1.79	0.105135818603982	1.46224570462581	0.433459415627893	0.1376	0.0711	0.0034	0.0027	0.0058	0.0038	0.0029	0.0068	0.1685	0.0033	0.0034	0.0038	0.0961	0.0069	0.0052	0.0044	0.0032	0.1427	0.1169	0.0073	0.0022	0.0058	0.0257	0.0039	0.0099	0.1544
8	rs891398	27324822	1.22	0.102418512327744	1.79	0.105135818603982	1.3666590048098	0.341370173441047	0.138	0.0708	0.0034	0.0027	0.0058	0.0037	0.003	0.0068	0.1688	0.0033	0.0034	0.0038	0.0964	0.0069	0.0052	0.0042	0.0031	0.1421	0.1168	0.0073	0.0022	0.0058	0.0256	0.0039	0.0099	0.1545
8	rs2099166	27325191	1.22	0.102418512327744	1.8	0.0946327581538143	1.37578822828977	0.31874315921305	0.1378	0.0709	0.0035	0.0027	0.0058	0.0037	0.003	0.0068	0.1689	0.0033	0.0034	0.0038	0.0964	0.0069	0.0052	0.0042	0.0031	0.1421	0.1169	0.0074	0.0023	0.0059	0.0256	0.0039	0.01	0.1541
8	rs117092848	27328127	1.22	0.102418512327744	1.8	0.0946327581538143	1.11648017378983	0.305149596986818	0.1376	0.0708	0.0036	0.0028	0.0058	0.0036	0.003	0.0064	0.169	0.0033	0.0035	0.0038	0.0965	0.007	0.0052	0.004	0.0031	0.1424	0.1168	0.0071	0.0022	0.0056	0.0257	0.004	0.01	0.1545
8	rs2472553	27328511	1.22	0.102418512327744	1.8	0.0946327581538143	1.08534351784476	0.307902109894629	0.1376	0.0708	0.0037	0.0029	0.0058	0.0036	0.003	0.0063	0.1691	0.0033	0.0035	0.0038	0.0965	0.007	0.0052	0.004	0.0031	0.1424	0.1168	0.0071	0.0022	0.0056	0.0257	0.004	0.01	0.1545
8	rs2565045	27330813	1.22	0.102418512327744	1.79	0.105135818603982	0.974033904054835	0.314272812070233	0.1374	0.0702	0.0038	0.0033	0.0059	0.0039	0.0033	0.006	0.1692	0.0033	0.0035	0.0039	0.0954	0.0072	0.0055	0.0038	0.0033	0.142	0.1159	0.0072	0.0024	0.0055	0.0257	0.0043	0.0101	0.1556
8	rs71519637	27334098	1.22	0.102418512327744	1.79	0.105135818603982	0.884624363681885	0.260781864474684	0.1365	0.0706	0.0038	0.0034	0.0058	0.0039	0.0034	0.0057	0.1692	0.0033	0.0036	0.0041	0.0958	0.0069	0.0057	0.0035	0.0033	0.1415	0.1159	0.0071	0.0025	0.0054	0.0257	0.0045	0.0101	0.1563
8	rs2741339	27334969	1.22	0.102418512327744	1.79	0.105135818603982	0.94132069864766	0.285389118141479	0.1363	0.0707	0.0037	0.0034	0.0058	0.0039	0.0034	0.0056	0.1693	0.0033	0.0036	0.0041	0.0959	0.0069	0.0057	0.0035	0.0033	0.1414	0.1158	0.0071	0.0025	0.0054	0.0257	0.0046	0.0101	0.1565
8	rs6558000	27339354	1.21	0.117675403133419	1.79	0.105135818603982	0.979899632234631	0.353911446553825	0.1356	0.071	0.0037	0.0035	0.0057	0.0039	0.0036	0.0055	0.1695	0.0033	0.0037	0.0043	0.096	0.007	0.0059	0.0034	0.0031	0.1407	0.1156	0.0073	0.0026	0.0054	0.0257	0.0047	0.0102	0.1568
8	rs12334538	27344360	1.21	0.117675403133419	1.79	0.105135818603982	1.00161652671699	0.413909335328692	0.1355	0.0706	0.0037	0.0035	0.0057	0.0039	0.0037	0.0054	0.1699	0.0033	0.0037	0.0042	0.0959	0.007	0.0059	0.0033	0.0031	0.1405	0.1156	0.0073	0.0026	0.0053	0.0257	0.0048	0.0102	0.1571
8	rs9314348	27345426	1.21	0.117675403133419	1.79	0.105135818603982	0.991674401846114	0.377849367753773	0.1355	0.0705	0.0037	0.0035	0.0057	0.0039	0.0036	0.0054	0.1701	0.0033	0.0037	0.0042	0.0958	0.007	0.0059	0.0033	0.0031	0.1407	0.1156	0.0073	0.0026	0.0053	0.0258	0.0047	0.0102	0.1571
8	rs117522494	27350400	1.22	0.102418512327744	1.79	0.105135818603982	0.92663458491331	0.324691937048948	0.1356	0.07	0.0037	0.0035	0.0058	0.0039	0.0037	0.0054	0.171	0.0033	0.0037	0.0043	0.0962	0.007	0.0059	0.0033	0.0031	0.1401	0.115	0.0074	0.0026	0.0053	0.0258	0.0048	0.0101	0.1572
8	rs139234214	27358495	1.22	0.102418512327744	1.8	0.0946327581538143	0.921318022271177	0.341370173441047	0.1356	0.0698	0.0037	0.0035	0.0058	0.0039	0.0037	0.0054	0.1713	0.0033	0.0037	0.0043	0.0963	0.007	0.0059	0.0033	0.0031	0.1399	0.1148	0.0074	0.0026	0.0053	0.0258	0.0048	0.01	0.1571
8	rs41507953	27358505	1.22	0.102418512327744	1.8	0.0946327581538143	0.921483971798467	0.341493703791525	0.1356	0.0698	0.0037	0.0035	0.0058	0.0039	0.0037	0.0054	0.1713	0.0033	0.0037	0.0043	0.0963	0.007	0.0059	0.0033	0.0031	0.1399	0.1148	0.0074	0.0026	0.0053	0.0258	0.0048	0.01	0.1571
8	rs751142	27373480	1.22	0.102418512327744	1.8	0.0946327581538143	0.855224217804538	0.289732574626647	0.1355	0.0697	0.0037	0.0035	0.0059	0.004	0.0038	0.0054	0.1713	0.0033	0.0037	0.0042	0.0965	0.0071	0.0059	0.0034	0.0031	0.14	0.1146	0.0074	0.0026	0.0053	0.0258	0.0048	0.0099	0.157
8	rs751141	27373865	1.22	0.102418512327744	1.8	0.0946327581538143	0.857718522564804	0.291616992549309	0.1355	0.0697	0.0037	0.0035	0.0059	0.004	0.0038	0.0054	0.1713	0.0033	0.0037	0.0042	0.0965	0.0071	0.0059	0.0034	0.0031	0.1401	0.1146	0.0074	0.0026	0.0053	0.0258	0.0048	0.0099	0.157
8	rs117644756	27380163	1.22	0.102418512327744	1.8	0.0946327581538143	0.785642115596761	0.235336239551216	0.1354	0.0697	0.0036	0.0036	0.0059	0.004	0.0038	0.0054	0.1713	0.0033	0.0037	0.0042	0.0968	0.0071	0.0059	0.0034	0.0031	0.1403	0.1144	0.0074	0.0026	0.0052	0.0257	0.0048	0.0097	0.1569
8	rs72475893	27380763	1.22	0.102418512327744	1.8	0.0946327581538143	0.781692188804436	0.241758495810501	0.1354	0.0697	0.0036	0.0036	0.0059	0.004	0.0038	0.0054	0.1713	0.0033	0.0037	0.0042	0.0969	0.0071	0.0059	0.0034	0.0031	0.1403	0.1145	0.0074	0.0026	0.0052	0.0257	0.0048	0.0096	0.157
8	rs721619	27381996	1.22	0.102418512327744	1.8	0.0946327581538143	0.788435498942803	0.245437141713546	0.1354	0.0697	0.0036	0.0036	0.0059	0.004	0.0038	0.0054	0.1713	0.0033	0.0037	0.0041	0.097	0.0071	0.0059	0.0034	0.0031	0.1403	0.1145	0.0074	0.0026	0.0052	0.0256	0.0048	0.0096	0.157
8	rs73227348	27389523	1.22	0.102418512327744	1.8	0.0946327581538143	0.772432397471383	0.26535033540418	0.1354	0.0697	0.0036	0.0036	0.0059	0.0039	0.0038	0.0054	0.1713	0.0033	0.0037	0.0041	0.097	0.0071	0.0059	0.0034	0.0031	0.1404	0.1144	0.0074	0.0026	0.0052	0.0256	0.0048	0.0096	0.157
8	rs80263879	27389631	1.22	0.102418512327744	1.8	0.0946327581538143	0.770509322375077	0.266266994424014	0.1353	0.0697	0.0036	0.0036	0.0059	0.0039	0.0038	0.0054	0.1714	0.0033	0.0037	0.0041	0.097	0.0071	0.0059	0.0034	0.0031	0.1404	0.1144	0.0074	0.0026	0.0052	0.0256	0.0048	0.0096	0.157
8	rs72477506	27394257	1.22	0.102418512327744	1.79	0.105135818603982	0.75542876495528	0.267873511848278	0.1352	0.0696	0.0036	0.0036	0.0059	0.004	0.0038	0.0054	0.1714	0.0033	0.0037	0.0041	0.0971	0.0071	0.0059	0.0034	0.0031	0.1405	0.1144	0.0075	0.0026	0.0052	0.0256	0.0048	0.0095	0.1569
8	rs71553864	27394334	1.22	0.102418512327744	1.79	0.105135818603982	0.756114882160507	0.268677895816773	0.1352	0.0696	0.0036	0.0036	0.0059	0.004	0.0038	0.0054	0.1714	0.0033	0.0037	0.0041	0.0971	0.0071	0.0059	0.0034	0.0031	0.1405	0.1144	0.0075	0.0026	0.0052	0.0256	0.0048	0.0095	0.1569
8	rs4149253	27396208	1.22	0.102418512327744	1.79	0.105135818603982	0.745094032909816	0.266152358239991	0.1351	0.0696	0.0036	0.0036	0.0059	0.004	0.0038	0.0054	0.1713	0.0033	0.0037	0.0041	0.0972	0.0071	0.0059	0.0034	0.0031	0.1406	0.1144	0.0075	0.0026	0.0052	0.0256	0.0048	0.0094	0.1569
8	rs4149257	27399704	1.22	0.102418512327744	1.78	0.116496372702931	0.70261166557945	0.234124505675388	0.1349	0.0696	0.0036	0.0036	0.0059	0.004	0.0038	0.0054	0.1713	0.0033	0.0037	0.0042	0.0975	0.0072	0.0058	0.0034	0.0031	0.1407	0.1144	0.0075	0.0026	0.0052	0.0256	0.0048	0.0092	0.157
8	rs72478903	27400068	1.22	0.102418512327744	1.78	0.116496372702931	0.675028857845731	0.218773296089836	0.1349	0.0695	0.0036	0.0036	0.0059	0.004	0.0038	0.0054	0.1712	0.0033	0.0037	0.0042	0.0975	0.0072	0.0058	0.0034	0.0031	0.1407	0.1144	0.0075	0.0026	0.0052	0.0256	0.0048	0.0091	0.157
8	rs34319290	27405207	1.23	0.0887081089854507	1.78	0.116496372702931	0.631456121564346	0.192001641399464	0.1326	0.0678	0.0038	0.0039	0.0056	0.0047	0.0044	0.006	0.1699	0.0035	0.0035	0.0048	0.0968	0.0073	0.0053	0.0034	0.0034	0.1423	0.1135	0.0075	0.0031	0.0052	0.0261	0.0051	0.0095	0.1578
8	rs2741354	27415476	1.22	0.102418512327744	1.78	0.116496372702931	0.660813160537436	0.223744197961251	0.1311	0.0668	0.0039	0.0043	0.0056	0.0049	0.0047	0.0065	0.1691	0.0037	0.0035	0.0049	0.0967	0.0072	0.0049	0.0034	0.0036	0.1432	0.1131	0.0074	0.0034	0.0054	0.0267	0.0052	0.0093	0.1583
8	rs78336300	27416526	1.22	0.102418512327744	1.78	0.116496372702931	0.654078216223848	0.220606109694163	0.1312	0.0668	0.0039	0.0043	0.0056	0.0049	0.0047	0.0065	0.169	0.0037	0.0035	0.0049	0.0967	0.0072	0.0049	0.0034	0.0036	0.1433	0.113	0.0074	0.0034	0.0054	0.0267	0.0052	0.0093	0.1583
8	rs11776293	27418429	1.22	0.102418512327744	1.78	0.116496372702931	0.642190130816341	0.224612420923596	0.1312	0.0667	0.004	0.0043	0.0056	0.0049	0.0047	0.0065	0.1689	0.0037	0.0035	0.005	0.0967	0.0072	0.0048	0.0034	0.0036	0.1434	0.1131	0.0074	0.0034	0.0054	0.0268	0.0052	0.0092	0.1584
8	rs79274002	27421689	1.22	0.102418512327744	1.74	0.171280181914382	0.624719319139513	0.232804915938675	0.1311	0.0664	0.004	0.0043	0.0056	0.0049	0.0047	0.0066	0.1685	0.0037	0.0035	0.0051	0.0965	0.0072	0.0045	0.0034	0.0037	0.1436	0.1135	0.0074	0.0034	0.0054	0.027	0.0052	0.009	0.1588
8	rs7824574	27422250	1.22	0.102418512327744	1.73	0.187497716434302	0.617249591911127	0.235446497019271	0.1311	0.0664	0.004	0.0042	0.0055	0.0048	0.0047	0.0067	0.1684	0.0037	0.0035	0.005	0.0964	0.0073	0.0044	0.0033	0.0038	0.1436	0.1136	0.0074	0.0035	0.0054	0.027	0.0052	0.0089	0.159
8	rs59953408	27422491	1.22	0.102418512327744	1.72	0.204795704918344	0.569608316530549	0.222119240298046	0.1308	0.0664	0.004	0.0042	0.0056	0.0048	0.0047	0.0068	0.1684	0.0038	0.0034	0.0051	0.0962	0.0073	0.0044	0.0033	0.0038	0.1437	0.1136	0.0074	0.0035	0.0054	0.0271	0.0051	0.0088	0.1591
8	rs75560813	27426057	1.22	0.102418512327744	1.72	0.204795704918344	0.481354486477396	0.20135387931566	0.1295	0.0663	0.0041	0.0041	0.0055	0.0048	0.0046	0.0071	0.1682	0.0038	0.0034	0.0052	0.0957	0.0075	0.0046	0.0032	0.0038	0.1447	0.1135	0.0073	0.0037	0.0055	0.027	0.005	0.0086	0.1602
8	rs11135999	27435177	1.22	0.102418512327744	1.69	0.263511633917478	0.471497969677638	0.196659018326756	0.1292	0.0663	0.0041	0.004	0.0055	0.0048	0.0045	0.0072	0.1681	0.0037	0.0034	0.0053	0.0957	0.0075	0.0046	0.0032	0.0038	0.1449	0.1135	0.0072	0.0037	0.0056	0.027	0.005	0.0086	0.1604
8	rs75929510	27440974	1.22	0.102418512327744	1.68	0.285465824887251	0.477893448714604	0.188303075145859	0.1291	0.0663	0.0041	0.004	0.0056	0.0048	0.0045	0.0072	0.1683	0.0038	0.0034	0.0053	0.0955	0.0076	0.0046	0.0032	0.0038	0.145	0.1135	0.0072	0.0037	0.0056	0.0271	0.0048	0.0086	0.1605
8	rs881146	27444277	1.22	0.102418512327744	1.67	0.308662716071979	0.485511262528396	0.18922542205828	0.1288	0.0663	0.0041	0.004	0.0056	0.0049	0.0045	0.0073	0.1684	0.0037	0.0034	0.0053	0.0956	0.0076	0.0046	0.0031	0.0038	0.145	0.1134	0.0072	0.0038	0.0056	0.027	0.0048	0.0085	0.1607
8	rs56031191	27449192	1.22	0.102418512327744	1.67	0.308662716071979	0.489248414960898	0.193860061239664	0.1285	0.0663	0.004	0.004	0.0056	0.0049	0.0045	0.0073	0.1686	0.0037	0.0034	0.0053	0.0956	0.0076	0.0046	0.0031	0.0038	0.1451	0.1132	0.0072	0.0039	0.0055	0.027	0.0047	0.0085	0.161
8	rs17466684	27452847	1.22	0.102418512327744	1.67	0.308662716071979	0.48420653158318	0.189327999728756	0.1283	0.0663	0.004	0.004	0.0056	0.0049	0.0044	0.0074	0.1687	0.0037	0.0034	0.0053	0.0956	0.0076	0.0046	0.0031	0.0038	0.1451	0.1132	0.0072	0.0039	0.0055	0.027	0.0047	0.0084	0.1612
8	rs10503814	27454575	1.22	0.102418512327744	1.67	0.308662716071979	0.427151434893923	0.155102107123548	0.1284	0.066	0.0039	0.0039	0.0057	0.0049	0.0043	0.0075	0.1691	0.0036	0.0036	0.0052	0.0953	0.0074	0.0046	0.0028	0.0037	0.1451	0.1127	0.0071	0.004	0.0054	0.0271	0.0049	0.0083	0.162
8	rs9331947	27454877	1.22	0.102418512327744	1.68	0.285465824887251	0.430368848471373	0.151480743441866	0.1285	0.066	0.0039	0.0038	0.0057	0.0049	0.0042	0.0076	0.1683	0.0036	0.0036	0.0052	0.0953	0.0074	0.0046	0.0028	0.0037	0.1458	0.1128	0.0071	0.004	0.0054	0.0271	0.005	0.0083	0.1621
8	rs2279590	27456253	1.21	0.117675403133419	1.68	0.285465824887251	0.437784723187812	0.131492025040899	0.1284	0.0656	0.0039	0.0036	0.0059	0.0049	0.0041	0.0078	0.1689	0.0035	0.0038	0.0051	0.0951	0.0073	0.0046	0.0026	0.0037	0.1458	0.1128	0.007	0.004	0.0054	0.0272	0.0051	0.0082	0.1626
8	Affx-31996963	27462481	1.21	0.117675403133419	1.68	0.285465824887251	0.340380422538769	0.0972685559221052	0.1284	0.0653	0.0039	0.0035	0.0062	0.0049	0.0039	0.008	0.1695	0.0036	0.004	0.0051	0.0948	0.0073	0.0046	0.0026	0.0035	0.1457	0.1127	0.0064	0.004	0.0054	0.0276	0.0052	0.0083	0.1625
8	rs11136000	27464519	1.21	0.117675403133419	1.65	0.358901199458623	0.332262070472913	0.105597853567557	0.1284	0.0653	0.0039	0.0035	0.0061	0.0049	0.0039	0.008	0.1696	0.0035	0.004	0.0051	0.0948	0.0073	0.0046	0.0026	0.0035	0.1459	0.1126	0.0064	0.0039	0.0054	0.0275	0.0052	0.0083	0.1627
8	rs1532278	27466315	1.21	0.117675403133419	1.65	0.358901199458623	0.347284744460249	0.0943930257383542	0.1285	0.0653	0.0039	0.0035	0.0062	0.0049	0.0039	0.008	0.1695	0.0035	0.004	0.005	0.0949	0.0073	0.0046	0.0026	0.0035	0.1458	0.1126	0.0064	0.0039	0.0054	0.0275	0.0052	0.0082	0.1627
8	rs867232	27467183	1.21	0.117675403133419	1.64	0.38599849551783	0.351980391760497	0.0887448420242595	0.1286	0.0652	0.0039	0.0035	0.0062	0.0049	0.0039	0.008	0.1695	0.0035	0.004	0.005	0.0949	0.0073	0.0046	0.0026	0.0035	0.1459	0.1126	0.0064	0.0039	0.0054	0.0275	0.0052	0.0082	0.1627
8	rs9331888	27468862	1.21	0.117675403133419	1.64	0.38599849551783	0.377205409055317	0.0752440170072701	0.1293	0.0647	0.0039	0.0034	0.0063	0.0049	0.0037	0.0081	0.1701	0.0035	0.004	0.005	0.0948	0.0074	0.0044	0.0026	0.0034	0.1451	0.1126	0.0063	0.0039	0.0053	0.0276	0.0051	0.0082	0.1632
8	rs9314349	27474202	1.19	0.153209069243504	1.66	0.333131717406117	0.411588343858788	0.014868401034638	0.1292	0.063	0.0037	0.0029	0.0073	0.0042	0.0027	0.0084	0.1698	0.0036	0.0042	0.0045	0.0969	0.0085	0.0045	0.0021	0.0026	0.1464	0.1118	0.0063	0.0039	0.006	0.0271	0.0048	0.0081	0.1648
8	rs538181	27476815	1.19	0.153209069243504	1.65	0.358901199458623	0.447112665156571	0.0141529409142537	0.1294	0.0627	0.0037	0.0028	0.0075	0.0041	0.0025	0.0083	0.1697	0.0037	0.0042	0.0044	0.0971	0.0086	0.0045	0.002	0.0024	0.1468	0.1118	0.0062	0.0038	0.0059	0.0269	0.0046	0.0082	0.1651
8	Affx-31997208	27479111	1.18	0.173671271070618	1.65	0.358901199458623	0.392834800505253	0.0145255103414137	0.1295	0.0627	0.0037	0.0027	0.0075	0.0041	0.0025	0.0083	0.1699	0.0038	0.0042	0.0045	0.0971	0.0087	0.0045	0.002	0.0024	0.1471	0.1113	0.0062	0.0038	0.0059	0.0268	0.0046	0.0081	0.1654
8	rs569214	27487790	1.18	0.173671271070618	1.66	0.333131717406117	0.373812343388196	0.0173797190060175	0.1297	0.0626	0.0037	0.0027	0.0075	0.004	0.0024	0.0083	0.1698	0.0038	0.0042	0.0045	0.0974	0.0087	0.0045	0.0019	0.0023	0.1472	0.1112	0.0062	0.0038	0.0059	0.0267	0.0046	0.0081	0.1656
8	rs76026985	27489248	1.18	0.173671271070618	1.69	0.263511633917478	0.366748592501367	0.0179808445980351	0.1297	0.0625	0.0037	0.0027	0.0075	0.004	0.0024	0.0083	0.1698	0.0038	0.0042	0.0045	0.0974	0.0087	0.0047	0.0019	0.0023	0.1472	0.111	0.0062	0.0038	0.0059	0.0267	0.0045	0.0081	0.1656
8	rs76457421	27498157	1.18	0.173671271070618	1.69	0.263511633917478	0.336437799523289	0.0177542473041961	0.1298	0.0623	0.0037	0.0027	0.0075	0.004	0.0023	0.0083	0.1699	0.0039	0.0042	0.0044	0.0978	0.0087	0.0045	0.0019	0.0023	0.147	0.1109	0.0062	0.0037	0.0058	0.0268	0.0045	0.008	0.166
8	rs478045	27508226	1.18	0.173671271070618	1.69	0.263511633917478	0.314931233698329	0.0161357336318064	0.1299	0.0621	0.0038	0.0027	0.0074	0.0039	0.0023	0.0083	0.1701	0.004	0.0042	0.0043	0.0983	0.0087	0.0044	0.0019	0.0023	0.1467	0.1107	0.0062	0.0037	0.0057	0.0268	0.0045	0.008	0.1665
8	rs577803	27513683	1.18	0.173671271070618	1.69	0.263511633917478	0.317886338440811	0.0174169953569396	0.13	0.0621	0.0038	0.0027	0.0074	0.0038	0.0022	0.0083	0.1702	0.004	0.0041	0.0041	0.0985	0.0086	0.0043	0.0019	0.0022	0.1467	0.1107	0.0062	0.0036	0.0056	0.0269	0.0044	0.008	0.1667
8	rs4732600	27525305	1.17	0.196050020118376	1.7	0.24276969786222	0.29571509875109	0.0240544915605297	0.1303	0.0618	0.0038	0.0027	0.0074	0.0037	0.0022	0.0084	0.1702	0.004	0.0041	0.0042	0.0989	0.0085	0.0045	0.0018	0.0022	0.1467	0.1105	0.0061	0.0034	0.0056	0.0267	0.0044	0.008	0.167
8	rs17057523	27528446	1.17	0.196050020118376	1.69	0.263511633917478	0.29359279683037	0.0271986725655142	0.1303	0.0617	0.0038	0.0027	0.0074	0.0037	0.0022	0.0084	0.1702	0.004	0.0041	0.0042	0.099	0.0084	0.0045	0.0018	0.0023	0.1467	0.1104	0.0061	0.0034	0.0056	0.0267	0.0043	0.008	0.1671
8	rs485609	27530376	1.17	0.196050020118376	1.7	0.24276969786222	0.289133823056639	0.0270140923458692	0.1307	0.0616	0.0038	0.0027	0.0074	0.0036	0.0021	0.0085	0.1704	0.004	0.0041	0.0042	0.0992	0.0084	0.0045	0.0017	0.0022	0.1467	0.1102	0.0061	0.0034	0.0057	0.0266	0.0043	0.008	0.1671
8	rs73231070	27538524	1.17	0.196050020118376	1.7	0.24276969786222	0.200852270412131	0.0365824192326618	0.1304	0.061	0.0039	0.0026	0.0073	0.0034	0.0021	0.0086	0.1697	0.0039	0.0042	0.0043	0.0992	0.0084	0.0046	0.0017	0.0022	0.1479	0.11	0.0061	0.0033	0.0056	0.0264	0.0044	0.0081	0.1678
8	rs555300	27546851	1.17	0.196050020118376	1.7	0.24276969786222	0.157387248956051	0.0393315022812754	0.1303	0.0607	0.0039	0.0026	0.0072	0.0033	0.0021	0.0086	0.1693	0.0038	0.0043	0.0045	0.0993	0.0083	0.0046	0.0018	0.0022	0.1485	0.11	0.0061	0.0032	0.0056	0.0263	0.0044	0.0082	0.1682
8	rs2439495	27550360	1.17	0.196050020118376	1.7	0.24276969786222	0.170981794108696	0.0321034439921945	0.1307	0.0603	0.0039	0.0026	0.0074	0.0034	0.0023	0.0086	0.1691	0.0039	0.0043	0.0046	0.0994	0.0082	0.0046	0.0018	0.0023	0.148	0.1096	0.0061	0.0032	0.0056	0.0262	0.0044	0.0085	0.1681
8	rs514196	27551917	1.17	0.196050020118376	1.7	0.24276969786222	0.178774587811928	0.0308663190889383	0.1306	0.0603	0.0039	0.0026	0.0074	0.0034	0.0023	0.0087	0.1692	0.0039	0.0043	0.0046	0.0994	0.0082	0.0047	0.0018	0.0023	0.1479	0.1094	0.0061	0.0032	0.0056	0.0263	0.0045	0.0086	0.1681
8	rs61492238	27555559	1.17	0.196050020118376	1.71	0.223208546872115	0.177716630351929	0.0316058930105514	0.1305	0.0603	0.004	0.0026	0.0074	0.0034	0.0023	0.0087	0.1692	0.0039	0.0043	0.0047	0.0993	0.0082	0.0047	0.0018	0.0023	0.1479	0.1093	0.0061	0.0032	0.0056	0.0263	0.0045	0.0086	0.168
8	rs117974096	27559742	1.17	0.196050020118376	1.71	0.223208546872115	0.182302691577962	0.0303777869732821	0.1305	0.0603	0.004	0.0026	0.0074	0.0035	0.0023	0.0087	0.169	0.0039	0.0043	0.0047	0.0994	0.0082	0.0047	0.0018	0.0023	0.1479	0.1093	0.0061	0.0032	0.0056	0.0262	0.0045	0.0087	0.168
8	rs477060	27568987	1.16	0.220431575918666	1.69	0.263511633917478	0.227489024794648	0.0207279886124778	0.1297	0.0602	0.004	0.0028	0.0074	0.0039	0.0028	0.0088	0.169	0.0038	0.0043	0.0049	0.0999	0.008	0.0049	0.002	0.0024	0.1474	0.109	0.0063	0.0031	0.0055	0.026	0.0044	0.0089	0.1678
8	rs62497996	27571360	1.16	0.220431575918666	1.69	0.263511633917478	0.240899196397716	0.0241417796437503	0.1287	0.0607	0.0041	0.003	0.0074	0.0041	0.003	0.0089	0.1687	0.0038	0.0042	0.005	0.1	0.0079	0.0051	0.0022	0.0026	0.1475	0.1087	0.0063	0.003	0.0055	0.0255	0.0044	0.0091	0.1678
8	rs10503823	27576545	1.16	0.220431575918666	1.68	0.285465824887251	0.254154638315265	0.0787557124975163	0.1275	0.0619	0.0041	0.0034	0.0077	0.0045	0.0036	0.009	0.1681	0.0036	0.0041	0.005	0.0994	0.0078	0.0052	0.0028	0.0028	0.1484	0.1078	0.0063	0.0029	0.0054	0.023	0.0044	0.0089	0.1693
8	rs2014617	27577392	1.15	0.246899131395369	1.68	0.285465824887251	0.253753979735256	0.104769529533759	0.1273	0.0622	0.0041	0.0035	0.0078	0.0046	0.0037	0.009	0.1679	0.0037	0.0041	0.005	0.0993	0.0078	0.0053	0.0029	0.0028	0.1485	0.1077	0.0063	0.0029	0.0054	0.0227	0.0044	0.0089	0.1696
8	rs73231080	27580496	1.15	0.246899131395369	1.67	0.308662716071979	0.335559162252012	0.121892733284845	0.1254	0.0623	0.004	0.0036	0.0079	0.0048	0.0041	0.009	0.167	0.0038	0.0039	0.0047	0.0996	0.0078	0.0051	0.0033	0.003	0.1491	0.1071	0.0063	0.0029	0.0055	0.0227	0.0045	0.0094	0.1699
8	rs2010776	27590027	1.15	0.246899131395369	1.67	0.308662716071979	0.465753507731995	0.200830392877578	0.1238	0.0625	0.004	0.0038	0.008	0.0051	0.0045	0.009	0.1663	0.0039	0.0038	0.0045	0.0999	0.0077	0.005	0.0037	0.0031	0.1495	0.1067	0.0063	0.003	0.0056	0.0227	0.0047	0.0098	0.1702
8	rs73231085	27592002	1.15	0.246899131395369	1.67	0.308662716071979	0.465875373055051	0.19968033298259	0.1238	0.0625	0.004	0.0038	0.008	0.0051	0.0045	0.009	0.1663	0.0039	0.0038	0.0045	0.0999	0.0077	0.005	0.0037	0.0031	0.1495	0.1067	0.0063	0.003	0.0056	0.0227	0.0047	0.0098	0.1702
8	rs17385833	27594779	1.15	0.246899131395369	1.66	0.333131717406117	0.466119150343152	0.198219832327859	0.1238	0.0625	0.004	0.0038	0.008	0.0051	0.0045	0.009	0.1663	0.0039	0.0038	0.0045	0.0999	0.0077	0.005	0.0037	0.0031	0.1495	0.1067	0.0063	0.003	0.0056	0.0227	0.0047	0.0098	0.1702
8	rs34371552	27604320	1.15	0.246899131395369	1.65	0.358901199458623	0.47857233978413	0.195932062599051	0.1237	0.0625	0.004	0.0038	0.008	0.0051	0.0045	0.009	0.1664	0.0038	0.0038	0.0045	0.0999	0.0077	0.005	0.0037	0.0031	0.1495	0.1067	0.0062	0.003	0.0056	0.0227	0.0047	0.0098	0.1702
8	rs6993868	27613012	1.15	0.246899131395369	1.64	0.38599849551783	0.558591146123184	0.238208322460195	0.1232	0.0624	0.0041	0.0039	0.0081	0.0052	0.0048	0.009	0.1662	0.0038	0.0037	0.0045	0.1	0.0077	0.005	0.0038	0.0032	0.1495	0.1065	0.0062	0.0031	0.0057	0.0226	0.0048	0.01	0.1701
8	rs4732748	27634064	1.15	0.246899131395369	1.63	0.414449909043039	0.61836394052832	0.253411363149183	0.1228	0.0623	0.0041	0.0038	0.0081	0.0052	0.005	0.009	0.166	0.0038	0.0038	0.0045	0.1001	0.0077	0.005	0.0039	0.0032	0.1492	0.1068	0.0062	0.0031	0.0057	0.0225	0.0049	0.0101	0.1703
8	rs10503820	27637138	1.15	0.246899131395369	1.63	0.414449909043039	0.639640416656766	0.238651173414679	0.1227	0.0623	0.0041	0.0039	0.0081	0.0053	0.005	0.0091	0.1657	0.0038	0.0038	0.0046	0.1002	0.0077	0.0051	0.004	0.0032	0.149	0.1065	0.0062	0.0031	0.0059	0.0226	0.0049	0.0101	0.1702
8	rs4732749	27640600	1.15	0.246899131395369	1.63	0.414449909043039	0.640419006187623	0.241313805565374	0.1227	0.0623	0.0041	0.0039	0.0081	0.0053	0.005	0.009	0.1657	0.0038	0.0038	0.0046	0.1002	0.0077	0.0051	0.004	0.0032	0.149	0.1065	0.0062	0.0031	0.0059	0.0226	0.0049	0.0101	0.1702
8	rs75866791	27658995	1.15	0.246899131395369	1.62	0.444280725791627	0.671190925229675	0.24778728896017	0.1225	0.0624	0.0042	0.0039	0.0083	0.0053	0.005	0.009	0.1657	0.0038	0.0038	0.0046	0.1002	0.0077	0.0051	0.004	0.0032	0.1489	0.1065	0.0062	0.0031	0.0059	0.0226	0.0049	0.0101	0.1702
8	rs3779620	27679981	1.15	0.246899131395369	1.62	0.444280725791627	0.644673442450475	0.278388442716817	0.1225	0.0623	0.0042	0.0039	0.0083	0.0053	0.0051	0.009	0.1656	0.0038	0.0038	0.0046	0.1001	0.0077	0.0051	0.0041	0.0032	0.1489	0.1066	0.0062	0.0032	0.006	0.0225	0.0049	0.0099	0.1701
8	rs7004847	27706212	1.15	0.246899131395369	1.6	0.508176723760061	0.634977941686843	0.310782146355077	0.122	0.0621	0.0044	0.0039	0.0084	0.0052	0.0053	0.0088	0.1652	0.0039	0.004	0.0046	0.1002	0.0078	0.0052	0.0042	0.0033	0.1487	0.1066	0.0062	0.0032	0.0062	0.0229	0.005	0.0099	0.1698
8	rs117359434	27711743	1.15	0.246899131395369	1.59	0.542287549749139	0.766746159370558	0.398344180711988	0.1213	0.0616	0.0044	0.0041	0.0086	0.0053	0.0056	0.0086	0.1649	0.0041	0.0041	0.0046	0.1003	0.0079	0.0053	0.0044	0.0035	0.1486	0.1064	0.0063	0.0032	0.0064	0.0232	0.005	0.0099	0.1695
8	rs4732777	27712576	1.15	0.246899131395369	1.59	0.542287549749139	0.834903619543313	0.448179448481778	0.1212	0.0616	0.0044	0.0041	0.0086	0.0053	0.0056	0.0085	0.1648	0.0041	0.0042	0.0046	0.1003	0.0079	0.0053	0.0045	0.0035	0.1485	0.1064	0.0063	0.0032	0.0064	0.0232	0.005	0.0102	0.1693
8	rs4363153	27715284	1.15	0.246899131395369	1.59	0.542287549749139	0.836735087349026	0.456859467158725	0.1211	0.0615	0.0044	0.0041	0.0087	0.0053	0.0057	0.0085	0.1647	0.0041	0.0042	0.0046	0.1004	0.0079	0.0053	0.0045	0.0035	0.1485	0.1063	0.0063	0.0032	0.0065	0.0233	0.005	0.0102	0.1692
8	rs117027964	27724976	1.15	0.246899131395369	1.59	0.542287549749139	0.834903619543313	0.408572907230881	0.121	0.0614	0.0044	0.0042	0.0087	0.0053	0.0058	0.0085	0.1647	0.0041	0.0042	0.0046	0.1004	0.008	0.0053	0.0045	0.0035	0.1484	0.1062	0.0063	0.0032	0.0065	0.0235	0.005	0.0102	0.1691
8	rs115825832	27726862	1.15	0.246899131395369	1.59	0.542287549749139	0.840004128483915	0.413257542272414	0.121	0.0614	0.0044	0.0042	0.0087	0.0053	0.0058	0.0085	0.1647	0.0041	0.0042	0.0047	0.1004	0.008	0.0053	0.0045	0.0035	0.1484	0.1061	0.0063	0.0032	0.0065	0.0236	0.005	0.0102	0.1691
8	rs77769035	27727540	1.15	0.246899131395369	1.59	0.542287549749139	0.885603431570777	0.430557571848859	0.1209	0.0614	0.0044	0.0042	0.0087	0.0053	0.0059	0.0085	0.1647	0.0042	0.0042	0.0046	0.1004	0.008	0.0053	0.0045	0.0036	0.1484	0.1061	0.0063	0.0032	0.0065	0.0236	0.0049	0.0102	0.169
8	rs78416608	27728850	1.15	0.246899131395369	1.59	0.542287549749139	0.868778620556541	0.406236065819739	0.121	0.0613	0.0044	0.0042	0.0087	0.0052	0.0059	0.0085	0.1647	0.0042	0.0042	0.0047	0.1005	0.008	0.0053	0.0045	0.0036	0.1483	0.1061	0.0063	0.0032	0.0065	0.0236	0.0049	0.0102	0.169
8	rs2727009	27740518	1.15	0.246899131395369	1.59	0.542287549749139	0.980154991965051	0.474079254663469	0.1205	0.0609	0.0045	0.0043	0.0088	0.0052	0.0063	0.0084	0.1643	0.0044	0.0042	0.005	0.1006	0.0083	0.0055	0.0045	0.0037	0.1481	0.1054	0.0065	0.0033	0.0063	0.0246	0.0049	0.0101	0.1684
8	rs10088139	27740661	1.15	0.246899131395369	1.59	0.542287549749139	0.985865136798721	0.490099148503449	0.1205	0.0609	0.0045	0.0043	0.0088	0.0052	0.0063	0.0084	0.1643	0.0044	0.0042	0.005	0.1006	0.0083	0.0055	0.0045	0.0037	0.1481	0.1054	0.0065	0.0033	0.0063	0.0246	0.0049	0.0101	0.1684
8	rs10109302	27740725	1.15	0.246899131395369	1.62	0.444280725791627	0.963782630774832	0.492964463800736	0.1204	0.0609	0.0045	0.0043	0.0088	0.0052	0.0063	0.0084	0.1641	0.0044	0.0042	0.005	0.1008	0.0083	0.0055	0.0045	0.0037	0.1481	0.1053	0.0065	0.0033	0.0063	0.0246	0.005	0.0101	0.1684
8	rs117030043	27741722	1.15	0.246899131395369	1.62	0.444280725791627	0.953407791384045	0.442328836132061	0.1204	0.0609	0.0045	0.0043	0.0087	0.0054	0.0063	0.0084	0.1641	0.0044	0.0041	0.005	0.1007	0.0083	0.0054	0.0046	0.0037	0.1481	0.1052	0.0065	0.0034	0.0063	0.0246	0.0051	0.0101	0.1683
8	rs35437809	27744050	1.15	0.246899131395369	1.63	0.414449909043039	0.947692039762467	0.43187594389242	0.1204	0.0607	0.0045	0.0043	0.0087	0.0054	0.0064	0.0084	0.1641	0.0044	0.0041	0.0051	0.1007	0.0084	0.0055	0.0046	0.0037	0.1479	0.1051	0.0065	0.0034	0.0062	0.0247	0.0052	0.0102	0.1681
8	rs2726931	27746065	1.15	0.246899131395369	1.63	0.414449909043039	0.915103921836587	0.387803021158424	0.1203	0.0606	0.0046	0.0044	0.0087	0.0053	0.0064	0.0084	0.1642	0.0045	0.0042	0.0051	0.1006	0.0085	0.0055	0.0046	0.0038	0.1478	0.105	0.0065	0.0035	0.0062	0.0247	0.0053	0.0102	0.168
8	rs112552376	27751555	1.15	0.246899131395369	1.63	0.414449909043039	1.12384665655642	0.457662907987142	0.1196	0.0602	0.0049	0.0046	0.0089	0.0053	0.0068	0.0085	0.1637	0.0048	0.0042	0.0052	0.1003	0.0085	0.0057	0.0048	0.0039	0.1471	0.1049	0.0064	0.0035	0.0059	0.025	0.0057	0.0108	0.1672
8	rs73237384	27753396	1.15	0.246899131395369	1.64	0.38599849551783	1.18539197897189	0.494740372756423	0.1194	0.0601	0.005	0.0046	0.0089	0.0053	0.0069	0.0085	0.1636	0.0049	0.0042	0.0052	0.1002	0.0085	0.0057	0.0048	0.004	0.1469	0.1049	0.0064	0.0035	0.0058	0.0251	0.0058	0.0109	0.1671
8	rs2726974	27755161	1.15	0.246899131395369	1.61	0.475515229965307	1.2208690521569	0.527120038964422	0.1194	0.0601	0.0051	0.0046	0.0089	0.0053	0.0069	0.0085	0.1633	0.0049	0.0042	0.0052	0.1001	0.0086	0.0056	0.0048	0.0039	0.1467	0.1048	0.0064	0.0035	0.0058	0.0251	0.006	0.011	0.1679
8	rs2726975	27756254	1.15	0.246899131395369	1.59	0.542287549749139	1.02526080032022	0.481257619688119	0.1197	0.0602	0.0051	0.0047	0.0089	0.0052	0.0068	0.0085	0.1634	0.0051	0.0043	0.0052	0.1	0.0085	0.0056	0.0048	0.0039	0.1464	0.1047	0.0062	0.0035	0.0055	0.0251	0.006	0.011	0.168
8	rs28707442	27758730	1.15	0.246899131395369	1.59	0.542287549749139	1.28155428763596	0.485333174157101	0.1186	0.0597	0.0052	0.0046	0.009	0.0053	0.0069	0.0087	0.163	0.0051	0.0044	0.0053	0.1	0.0086	0.0057	0.0049	0.004	0.1453	0.1045	0.0066	0.0035	0.0058	0.025	0.0063	0.0122	0.1683
8	rs2685372	27759126	1.15	0.246899131395369	1.59	0.542287549749139	1.27862092573563	0.60181902396282	0.1192	0.0601	0.0054	0.0048	0.0092	0.0055	0.0071	0.0087	0.1623	0.0053	0.0047	0.0054	0.099	0.0088	0.006	0.0051	0.0041	0.1441	0.1046	0.0065	0.0036	0.0059	0.025	0.0065	0.0126	0.1671
8	rs116935359	27759673	1.15	0.246899131395369	1.59	0.542287549749139	1.24362189892027	0.934602449938903	0.1204	0.0606	0.0056	0.0044	0.0102	0.0053	0.0071	0.0085	0.1614	0.0057	0.0054	0.0055	0.096	0.0089	0.0061	0.0052	0.0044	0.1439	0.1054	0.0065	0.0036	0.0059	0.0246	0.0067	0.0133	0.166
8	rs17058207	27767231	1.12	0.339600448506511	1.59	0.542287549749139	2.04047379714444	1.79265924446519	0.1224	0.0613	0.0059	0.0038	0.0116	0.0048	0.007	0.0082	0.1598	0.0066	0.0066	0.0059	0.091	0.0092	0.0063	0.0052	0.0047	0.1435	0.1067	0.0065	0.0037	0.0058	0.0241	0.007	0.0144	0.1641
8	rs2727004	27772154	1.12	0.339600448506511	1.59	0.542287549749139	1.96626779897573	1.65627519676939	0.1224	0.0614	0.0059	0.0039	0.0117	0.0047	0.0072	0.0082	0.1597	0.0066	0.0066	0.0059	0.091	0.0093	0.0072	0.0053	0.0047	0.1435	0.1067	0.0065	0.0038	0.0058	0.024	0.0071	0.0133	0.164
8	rs2685330	27773105	1.12	0.339600448506511	1.62	0.444280725791627	1.9303898382802	1.67880660443996	0.1223	0.0615	0.0059	0.0039	0.0117	0.0046	0.0071	0.008	0.1596	0.0066	0.0067	0.006	0.0909	0.0093	0.0072	0.0051	0.0047	0.1438	0.1068	0.0065	0.0038	0.0058	0.024	0.0072	0.0133	0.1639
8	rs17058252	27774938	1.11	0.375177619549844	1.63	0.414449909043039	1.93532904203698	1.56644569180425	0.1228	0.0615	0.0059	0.0037	0.0117	0.0045	0.0069	0.008	0.1596	0.0065	0.0067	0.0061	0.0909	0.0093	0.0074	0.0052	0.0047	0.1441	0.1069	0.0064	0.0038	0.0058	0.0238	0.0073	0.0135	0.1633
8	rs2685325	27775117	1.11	0.375177619549844	1.63	0.414449909043039	1.89648064089273	1.562121572222	0.123	0.0615	0.0059	0.0037	0.0117	0.0044	0.0069	0.008	0.1597	0.0065	0.0067	0.0061	0.0907	0.0092	0.0075	0.0053	0.0047	0.144	0.1065	0.0063	0.0038	0.0059	0.0236	0.0073	0.0135	0.1638
8	rs118119884	27779093	1.11	0.375177619549844	1.63	0.414449909043039	2.5686517734454	1.69612895826228	0.1252	0.0616	0.0058	0.0031	0.012	0.0036	0.0064	0.0077	0.16	0.0065	0.007	0.0059	0.09	0.0094	0.0076	0.0049	0.0044	0.1457	0.1061	0.0064	0.0037	0.0056	0.0228	0.0072	0.0137	0.1641
8	rs61737296	27779296	1.11	0.375177619549844	1.63	0.414449909043039	2.57876486892829	1.69717964923631	0.1252	0.0616	0.0058	0.003	0.012	0.0036	0.0064	0.0077	0.16	0.0065	0.007	0.0059	0.09	0.0094	0.0076	0.0049	0.0044	0.1457	0.1061	0.0064	0.0037	0.0056	0.0228	0.0072	0.0137	0.1641
8	rs12681541	27780088	1.11	0.375177619549844	1.63	0.414449909043039	2.61885488886918	1.7771339158712	0.1252	0.0616	0.0059	0.003	0.012	0.0036	0.0064	0.0077	0.16	0.0065	0.007	0.0059	0.09	0.0094	0.0076	0.0049	0.0044	0.1457	0.1061	0.0064	0.0037	0.0056	0.0228	0.0072	0.0137	0.1641
8	rs4732789	27780351	1.11	0.375177619549844	1.63	0.414449909043039	2.64686029035786	1.82801614396506	0.1252	0.0616	0.0059	0.003	0.012	0.0036	0.0064	0.0077	0.16	0.0065	0.007	0.0059	0.09	0.0094	0.0076	0.0049	0.0044	0.1458	0.1061	0.0064	0.0037	0.0056	0.0228	0.0072	0.0137	0.1641
8	rs28472270	27781495	1.11	0.375177619549844	1.63	0.414449909043039	2.64248983241486	1.83084896634182	0.1253	0.0616	0.0059	0.003	0.012	0.0036	0.0063	0.0077	0.1601	0.0065	0.0071	0.0058	0.09	0.0094	0.0076	0.0049	0.0044	0.1458	0.1061	0.0064	0.0037	0.0056	0.0227	0.0072	0.0137	0.1641
8	rs7008267	27784238	1.11	0.375177619549844	1.66	0.333131717406117	2.65354162856733	1.87732471150089	0.1253	0.0615	0.0059	0.003	0.012	0.0035	0.0063	0.0077	0.1602	0.0065	0.0071	0.0058	0.09	0.0094	0.0076	0.0049	0.0044	0.1459	0.1061	0.0064	0.0037	0.0056	0.0225	0.0071	0.0137	0.1642
8	rs78282380	27787641	1.11	0.375177619549844	1.66	0.333131717406117	2.49725081298046	1.84271820302091	0.1254	0.0614	0.0058	0.003	0.012	0.0035	0.0062	0.0077	0.1603	0.0065	0.0072	0.0058	0.09	0.0094	0.0076	0.0049	0.0044	0.146	0.106	0.0065	0.0037	0.0056	0.0225	0.0071	0.0137	0.1641
8	rs2685312	27793623	1.1	0.413206464175836	1.66	0.333131717406117	2.0782560278368	2.10663323682747	0.1255	0.0611	0.0057	0.0029	0.012	0.0035	0.0056	0.0077	0.1609	0.0065	0.0074	0.0057	0.0901	0.0098	0.0075	0.0048	0.0044	0.1466	0.1058	0.0066	0.0037	0.0056	0.0223	0.007	0.0138	0.164
8	rs2726958	27795811	1.1	0.413206464175836	1.66	0.333131717406117	2.03365949726495	2.00479218102087	0.1256	0.061	0.0057	0.0029	0.012	0.0034	0.0056	0.0077	0.161	0.0065	0.0074	0.0057	0.0902	0.0098	0.0074	0.0048	0.0044	0.1465	0.1058	0.0066	0.0037	0.0055	0.0222	0.007	0.0138	0.1641
8	rs73239317	27796556	1.1	0.413206464175836	1.66	0.333131717406117	2.00803462018452	1.9752331577976	0.1257	0.0611	0.0057	0.0029	0.012	0.0034	0.0055	0.0077	0.161	0.0065	0.0074	0.0057	0.0901	0.0098	0.0074	0.0047	0.0044	0.1468	0.1058	0.0066	0.0037	0.0055	0.0222	0.007	0.0138	0.1641
8	rs79030205	27801614	1.1	0.413206464175836	1.66	0.333131717406117	2.00536697200732	1.97934990115517	0.1259	0.061	0.0057	0.0029	0.012	0.0033	0.0055	0.0077	0.1611	0.0065	0.0074	0.0057	0.0902	0.0098	0.0073	0.0046	0.0043	0.1468	0.1059	0.0066	0.0037	0.0055	0.0221	0.0069	0.0139	0.164
8	rs71519661	27804381	1.1	0.413206464175836	1.66	0.333131717406117	2.00681180101894	2.00246111775386	0.126	0.0609	0.0057	0.0029	0.012	0.0033	0.0055	0.0077	0.1612	0.0065	0.0075	0.0057	0.0903	0.0098	0.0073	0.0045	0.0043	0.1469	0.106	0.0066	0.0037	0.0055	0.022	0.0069	0.0139	0.164
8	rs2685411	27811098	1.1	0.413206464175836	1.66	0.333131717406117	2.07983057487779	2.19841658586195	0.1265	0.0608	0.0057	0.003	0.0121	0.0032	0.0053	0.0077	0.1614	0.0065	0.0076	0.0057	0.0904	0.0098	0.0071	0.0042	0.0043	0.147	0.1062	0.0066	0.0037	0.0055	0.0218	0.0068	0.014	0.1638
8	rs9644133	27814483	1.1	0.413206464175836	1.66	0.333131717406117	2.14165675332893	2.20386342347669	0.1265	0.0606	0.0057	0.0029	0.0121	0.0031	0.0053	0.0076	0.1616	0.0065	0.0076	0.0057	0.0906	0.0097	0.007	0.0041	0.0042	0.1474	0.1063	0.0066	0.0037	0.0054	0.0219	0.0068	0.014	0.1638
8	rs2726940	27823868	1.1	0.413206464175836	1.66	0.333131717406117	1.60132284236052	1.71593316471501	0.1268	0.0606	0.0058	0.0029	0.0113	0.0031	0.0052	0.0076	0.1623	0.0066	0.0074	0.0058	0.0908	0.0095	0.0069	0.0039	0.004	0.1474	0.1071	0.0066	0.0036	0.0052	0.0219	0.0067	0.0138	0.164
8	rs939705	27824287	1.1	0.413206464175836	1.67	0.308662716071979	1.61367587440785	1.7720219146838	0.1267	0.0606	0.0058	0.0029	0.0112	0.0031	0.0051	0.0076	0.1623	0.0066	0.0074	0.0058	0.0908	0.0094	0.0069	0.0039	0.004	0.1475	0.107	0.0066	0.0036	0.0052	0.0219	0.0067	0.0139	0.164
8	rs17058386	27826560	1.1	0.413206464175836	1.67	0.308662716071979	1.4994180978862	1.70523815848981	0.1267	0.0606	0.0058	0.0029	0.0112	0.003	0.0051	0.0076	0.1626	0.0066	0.0074	0.0058	0.091	0.0094	0.0069	0.0038	0.0039	0.1475	0.1071	0.0066	0.0036	0.0051	0.0219	0.0067	0.0137	0.164
8	rs114770261	27829260	1.1	0.413206464175836	1.7	0.24276969786222	1.47330163160519	1.66901991158533	0.1267	0.0607	0.0058	0.0029	0.0112	0.0031	0.0051	0.0075	0.1627	0.0066	0.0073	0.0058	0.0911	0.0094	0.0068	0.0038	0.0039	0.1475	0.1071	0.0066	0.0036	0.0051	0.0218	0.0067	0.0137	0.1639
8	rs33910583	27841938	1.09	0.453749840114468	1.7	0.24276969786222	0.688795037795455	1.27815323828181	0.1264	0.0625	0.0054	0.0028	0.0101	0.0027	0.0039	0.0066	0.169	0.0066	0.0068	0.006	0.0948	0.0094	0.0058	0.0032	0.0036	0.1457	0.1097	0.0064	0.0027	0.0044	0.0201	0.0065	0.0128	0.1627
8	rs13277790	27842907	1.09	0.453749840114468	1.76	0.141944438278083	0.70010384332526	1.28434749533065	0.1264	0.0626	0.0054	0.0028	0.0101	0.0026	0.0038	0.0067	0.1688	0.0066	0.0068	0.006	0.095	0.0095	0.0058	0.0032	0.0036	0.1459	0.1098	0.0063	0.0027	0.0044	0.0201	0.0066	0.0127	0.1626
8	rs11136022	27843803	1.09	0.453749840114468	1.77	0.128753168183355	0.762072645930702	1.44694861243385	0.1265	0.0624	0.0054	0.0027	0.0101	0.0026	0.0038	0.0068	0.1688	0.0067	0.0069	0.006	0.0952	0.0095	0.0058	0.0031	0.0036	0.146	0.1099	0.0062	0.0026	0.0044	0.0201	0.0064	0.0127	0.1625
8	rs2685390	27850161	1.09	0.453749840114468	1.79	0.105135818603982	0.52595422202503	1.446777773608	0.1274	0.0616	0.0051	0.0032	0.0093	0.0028	0.0038	0.0069	0.1687	0.0067	0.007	0.006	0.0955	0.0097	0.0054	0.0037	0.0038	0.1464	0.1094	0.0063	0.0028	0.0044	0.0192	0.0063	0.0127	0.1627
8	rs2726961	27853359	1.08	0.496867270490283	1.82	0.0760422202337298	0.521055389822579	1.40587183373917	0.128	0.0619	0.0051	0.0033	0.0087	0.0028	0.0039	0.007	0.1688	0.0067	0.0069	0.0059	0.0952	0.0097	0.0053	0.0038	0.0038	0.1465	0.1094	0.0063	0.0028	0.0043	0.0191	0.0064	0.0128	0.1626
8	rs116271422	27859315	1.08	0.496867270490283	1.84	0.0604088827715036	0.441812951162548	1.29608036497685	0.1289	0.0615	0.0051	0.0037	0.0086	0.003	0.004	0.0071	0.1691	0.0066	0.0067	0.0058	0.0949	0.0099	0.0052	0.004	0.0039	0.1459	0.1083	0.007	0.0029	0.0043	0.0185	0.0065	0.0128	0.1626
8	rs4732798	27861504	1.08	0.496867270490283	1.84	0.0604088827715036	0.483461733604657	1.34234787379917	0.129	0.0614	0.005	0.0038	0.0086	0.0031	0.0041	0.0071	0.1692	0.0066	0.0067	0.0058	0.0948	0.0099	0.0052	0.0041	0.0039	0.1458	0.1081	0.0071	0.0029	0.0044	0.0183	0.0066	0.0128	0.1626
8	rs117255293	27862455	1.08	0.496867270490283	1.84	0.0604088827715036	0.436721476472566	1.2591007738978	0.1291	0.0615	0.0051	0.0038	0.0086	0.0031	0.0041	0.0071	0.1691	0.0066	0.0066	0.0058	0.0948	0.0099	0.0052	0.0041	0.0039	0.1461	0.108	0.0072	0.0029	0.0044	0.0183	0.0066	0.0127	0.1623
8	rs117746220	27869687	1.08	0.496867270490283	1.84	0.0604088827715036	0.436367344773678	1.22114610372346	0.1295	0.0615	0.005	0.0039	0.0086	0.0031	0.0041	0.0072	0.1692	0.0066	0.0065	0.0058	0.0946	0.0099	0.0051	0.0041	0.004	0.146	0.1079	0.0074	0.0029	0.0043	0.0182	0.0065	0.0127	0.1623
8	rs13253910	27873148	1.08	0.496867270490283	1.84	0.0604088827715036	0.482965509854844	1.17218038812444	0.1301	0.0613	0.005	0.0042	0.0086	0.0033	0.0042	0.0073	0.1693	0.0065	0.0063	0.0058	0.0942	0.0099	0.0051	0.0041	0.0041	0.1456	0.1077	0.0079	0.003	0.0043	0.0179	0.0063	0.0127	0.1622
8	rs34494102	27877962	1.08	0.496867270490283	1.85	0.0536022520271762	0.679894661355852	1.2499265503922	0.1309	0.0612	0.005	0.0044	0.0086	0.0035	0.0043	0.0075	0.1695	0.0065	0.0062	0.0058	0.0936	0.0099	0.0051	0.0042	0.0042	0.145	0.1074	0.0085	0.003	0.0043	0.0177	0.0062	0.0128	0.162
8	rs4355729	27878009	1.08	0.496867270490283	1.86	0.047416592333268	0.684776149686164	1.21218677796168	0.131	0.0612	0.005	0.0044	0.0086	0.0035	0.0043	0.0075	0.1695	0.0065	0.0061	0.0058	0.0936	0.0099	0.0049	0.0042	0.0042	0.145	0.1074	0.0085	0.003	0.0043	0.0178	0.0061	0.0128	0.1619
8	rs11136025	27879470	1.08	0.496867270490283	1.88	0.0367535648830228	0.563119348406928	1.06611810098791	0.1311	0.0611	0.005	0.0044	0.0086	0.0035	0.0043	0.0075	0.1694	0.0065	0.0061	0.0058	0.0935	0.0099	0.0049	0.0042	0.0043	0.1448	0.1073	0.0085	0.003	0.0043	0.0178	0.0062	0.0128	0.1617
8	rs118035446	27881241	1.08	0.496867270490283	1.9	0.0281172319502089	0.568401550703495	1.06822422450104	0.1312	0.0612	0.0051	0.0045	0.0086	0.0035	0.0043	0.0075	0.1692	0.0066	0.0061	0.0058	0.0934	0.0099	0.005	0.0043	0.0043	0.1447	0.1073	0.0085	0.003	0.0043	0.0178	0.0062	0.0128	0.1616
8	rs78505933	27884253	1.08	0.496867270490283	1.9	0.0281172319502089	0.848080317632174	1.34420424693645	0.1315	0.0609	0.0056	0.0048	0.0087	0.0039	0.0047	0.0077	0.1689	0.0067	0.0061	0.006	0.0923	0.0103	0.0051	0.0048	0.0048	0.1433	0.1065	0.0088	0.0033	0.0044	0.0178	0.0066	0.0131	0.1603
8	rs11993800	27885843	1.08	0.496867270490283	1.9	0.0281172319502089	1.13719073962272	1.57925592689764	0.1316	0.0609	0.0057	0.0049	0.0087	0.0039	0.0049	0.0077	0.1689	0.0067	0.0062	0.0061	0.092	0.0104	0.0052	0.005	0.0049	0.1429	0.1062	0.0089	0.0033	0.0044	0.0179	0.0067	0.0132	0.1599
8	rs11990151	27886021	1.08	0.496867270490283	1.9	0.0281172319502089	1.06193659704013	1.58878747553076	0.1315	0.061	0.0057	0.0048	0.0087	0.0039	0.0049	0.0077	0.1688	0.0067	0.0062	0.0061	0.092	0.0105	0.0052	0.005	0.0049	0.1428	0.1061	0.0089	0.0033	0.0044	0.0179	0.0067	0.0131	0.1601
8	rs73224741	27887469	1.08	0.496867270490283	1.9	0.0281172319502089	0.860054696326126	1.30061076501459	0.1315	0.0614	0.0058	0.0047	0.0086	0.004	0.0051	0.0077	0.1682	0.0067	0.0061	0.0062	0.0917	0.0105	0.0052	0.0051	0.005	0.1422	0.1058	0.0091	0.0035	0.0046	0.0182	0.0068	0.0132	0.1597
8	rs17407655	27891876	1.07	0.542615033110665	1.9	0.0281172319502089	0.796295410082659	1.43789865941959	0.1316	0.0622	0.0061	0.0048	0.0085	0.0043	0.0056	0.0076	0.1678	0.0066	0.0063	0.0065	0.0902	0.0106	0.0055	0.0053	0.0054	0.1403	0.1053	0.0094	0.0038	0.005	0.019	0.0071	0.013	0.1588
8	rs62496853	27895386	1.07	0.542615033110665	1.9	0.0281172319502089	0.789833802239173	1.38023435283959	0.1316	0.0623	0.0062	0.0048	0.0086	0.0044	0.0056	0.0076	0.1676	0.0066	0.0064	0.0066	0.09	0.0106	0.0056	0.0053	0.0054	0.1401	0.1052	0.0095	0.0039	0.0051	0.0192	0.0072	0.0129	0.1586
8	rs17058502	27898580	1.06	0.591046266007479	1.89	0.0322004798625665	0.879573121043271	1.53069843504061	0.1316	0.0624	0.0062	0.0048	0.0086	0.0044	0.0057	0.0076	0.1675	0.0066	0.0064	0.0066	0.0898	0.0106	0.0056	0.0053	0.0055	0.1399	0.1051	0.0095	0.0039	0.0052	0.0193	0.0072	0.0129	0.1585
8	rs11136026	27900803	1.06	0.591046266007479	1.9	0.0281172319502089	0.995612117540496	1.46387772416833	0.1314	0.0622	0.0063	0.0048	0.0086	0.0044	0.0057	0.0077	0.1674	0.0065	0.0064	0.007	0.09	0.0106	0.0057	0.0053	0.0055	0.1394	0.1054	0.0095	0.0039	0.0052	0.0194	0.0072	0.0129	0.1584
8	rs13279787	27903069	1.06	0.591046266007479	1.87	0.04181310425502	0.857477003398461	1.39397724470985	0.1319	0.0622	0.006	0.0048	0.0086	0.0044	0.0057	0.0077	0.1679	0.0064	0.0063	0.007	0.0902	0.0107	0.0057	0.0054	0.0055	0.1386	0.1055	0.0094	0.004	0.0052	0.0196	0.0072	0.0126	0.1585
8	rs1542315	27903951	1.06	0.591046266007479	1.87	0.04181310425502	0.734746610892514	1.24159648659179	0.1319	0.0621	0.006	0.0047	0.0086	0.0044	0.0057	0.0076	0.1679	0.0064	0.0063	0.007	0.0902	0.0107	0.0057	0.0054	0.0055	0.1385	0.1055	0.0094	0.004	0.0052	0.0196	0.0072	0.0126	0.1586
8	rs1000658	27905599	1.06	0.591046266007479	1.86	0.047416592333268	0.715657081086098	1.22679310113511	0.1319	0.062	0.006	0.0047	0.0086	0.0044	0.0057	0.0076	0.1679	0.0064	0.0063	0.007	0.0902	0.0107	0.0056	0.0054	0.0055	0.1384	0.1056	0.0094	0.004	0.0053	0.0196	0.0072	0.0125	0.1587
8	rs735880	27911027	1.07	0.542615033110665	1.86	0.047416592333268	0.605121745172716	1.16592025563421	0.1322	0.0621	0.006	0.0047	0.0087	0.0045	0.0057	0.0075	0.1678	0.0065	0.0062	0.0068	0.0904	0.0107	0.0056	0.0054	0.0056	0.138	0.1054	0.0095	0.004	0.0053	0.0196	0.0072	0.0124	0.1588
8	rs114615979	27918470	1.07	0.542615033110665	1.86	0.047416592333268	0.602227559350964	1.08168926999693	0.1328	0.0625	0.0062	0.0048	0.0087	0.0046	0.0058	0.0077	0.1678	0.0065	0.0062	0.0068	0.0906	0.011	0.0056	0.0055	0.0056	0.136	0.1053	0.0097	0.0045	0.0055	0.0198	0.0074	0.012	0.1574
8	rs4732812	27923388	1.06	0.591046266007479	1.85	0.0536022520271762	0.586628264435348	1.03655381957159	0.1336	0.0629	0.0066	0.0048	0.0088	0.0049	0.0059	0.0081	0.1677	0.0065	0.0062	0.0069	0.0907	0.0112	0.006	0.0057	0.0058	0.1332	0.1049	0.0101	0.0052	0.0057	0.0203	0.0076	0.0116	0.1554
8	rs79482846	27924313	1.06	0.591046266007479	1.85	0.0536022520271762	0.513811995969318	0.940448925363931	0.1336	0.0631	0.0066	0.0048	0.0088	0.005	0.0059	0.0081	0.1677	0.0064	0.0062	0.007	0.0907	0.0111	0.0061	0.0058	0.0058	0.1329	0.1048	0.0102	0.0054	0.0057	0.0204	0.0076	0.0114	0.1554
8	rs74462442	27925185	1.06	0.591046266007479	1.85	0.0536022520271762	0.607262033008693	1.05010483986247	0.1336	0.0631	0.0066	0.0048	0.0088	0.005	0.0059	0.0081	0.1677	0.0063	0.0062	0.007	0.0907	0.0111	0.0061	0.0058	0.0058	0.1328	0.1049	0.0102	0.0055	0.0057	0.0205	0.0076	0.0114	0.1554
8	rs4732620	27925204	1.06	0.591046266007479	1.86	0.047416592333268	0.611483726675843	1.05204340997102	0.1337	0.0631	0.0066	0.0048	0.0088	0.005	0.0059	0.0081	0.1676	0.0063	0.0062	0.007	0.0906	0.0111	0.0061	0.0058	0.0058	0.1328	0.105	0.0102	0.0055	0.0057	0.0205	0.0076	0.0114	0.1553
8	rs10107497	27926117	1.07	0.542615033110665	1.86	0.047416592333268	0.555537678418194	0.808825161814699	0.1326	0.0642	0.0066	0.0047	0.0087	0.005	0.006	0.0082	0.1681	0.0061	0.0058	0.0071	0.0895	0.011	0.0061	0.0058	0.0057	0.1346	0.1045	0.0101	0.0055	0.0056	0.0218	0.0076	0.0112	0.1546
8	rs9644136	27929979	1.07	0.542615033110665	1.86	0.047416592333268	0.52595422202503	0.696999137776125	0.133	0.0638	0.0066	0.0047	0.0086	0.0051	0.0059	0.0085	0.1686	0.006	0.0057	0.0071	0.0902	0.0108	0.006	0.006	0.0056	0.1344	0.1045	0.0101	0.0057	0.0055	0.0216	0.0074	0.0112	0.1538
8	rs17058575	27931875	1.07	0.542615033110665	1.85	0.0536022520271762	0.426392705647671	0.611160148626596	0.1331	0.0637	0.0065	0.0046	0.0085	0.005	0.0059	0.0086	0.169	0.006	0.0056	0.0071	0.0905	0.0107	0.006	0.006	0.0055	0.1344	0.1043	0.0102	0.0058	0.0056	0.0215	0.0074	0.0112	0.1535
8	rs1901744	27934199	1.06	0.591046266007479	1.85	0.0536022520271762	0.28192450832948	0.362176333034778	0.1337	0.0627	0.0059	0.0041	0.0084	0.0046	0.0055	0.0093	0.1711	0.006	0.006	0.0067	0.0906	0.0104	0.0061	0.0058	0.0047	0.1329	0.1048	0.0106	0.0064	0.006	0.0224	0.007	0.0111	0.1539
8	rs117668796	27937917	1.06	0.591046266007479	1.85	0.0536022520271762	0.191791290818374	0.133480399793742	0.1319	0.0628	0.0052	0.0035	0.0082	0.0041	0.005	0.0097	0.1731	0.0058	0.0059	0.006	0.0933	0.0102	0.0059	0.0051	0.0039	0.1323	0.1052	0.0111	0.0068	0.006	0.023	0.0063	0.011	0.155
8	rs11786004	27951025	1.06	0.591046266007479	1.85	0.0536022520271762	0.269911185303624	0.104686835934905	0.1313	0.0628	0.005	0.0033	0.0082	0.0039	0.0049	0.0098	0.1738	0.0057	0.0058	0.0059	0.0942	0.0101	0.0059	0.0049	0.0036	0.1321	0.1052	0.0112	0.0069	0.006	0.0232	0.006	0.011	0.1554
8	rs59497557	27951701	1.06	0.591046266007479	1.85	0.0536022520271762	0.277234745107487	0.10017783667289	0.1313	0.0628	0.005	0.0033	0.0081	0.0039	0.0049	0.0099	0.1738	0.0058	0.0058	0.0059	0.0943	0.0101	0.0059	0.0049	0.0036	0.1321	0.1053	0.0112	0.0069	0.006	0.0232	0.006	0.011	0.1555
8	rs57145040	27962507	1.06	0.591046266007479	1.85	0.0536022520271762	0.306941210121958	0.0794955290774959	0.1312	0.0628	0.0049	0.0033	0.008	0.0037	0.0048	0.0099	0.1746	0.0057	0.0058	0.0057	0.0946	0.01	0.0059	0.0048	0.0034	0.132	0.1055	0.0112	0.0069	0.006	0.0232	0.006	0.0109	0.1556
8	rs76434106	27982612	1.06	0.591046266007479	1.86	0.047416592333268	0.269129512473066	0.0920228242190102	0.1313	0.0629	0.0049	0.0032	0.008	0.0037	0.0048	0.0098	0.1748	0.0057	0.0058	0.0056	0.0948	0.01	0.0058	0.0048	0.0033	0.132	0.1056	0.0111	0.0069	0.0061	0.0231	0.0059	0.0109	0.1556
8	rs78295720	27991993	1.06	0.591046266007479	1.87	0.04181310425502	0.267707266102339	0.0918656599200028	0.1313	0.0629	0.0049	0.0032	0.008	0.0037	0.0048	0.0098	0.1748	0.0057	0.0058	0.0055	0.0946	0.01	0.0058	0.0048	0.0033	0.1322	0.1057	0.0111	0.0069	0.006	0.0231	0.0059	0.0109	0.1556
8	rs3757893	27996519	1.06	0.591046266007479	1.87	0.04181310425502	0.280560125163218	0.0901438999532543	0.1313	0.0629	0.0048	0.0032	0.008	0.0036	0.0048	0.0099	0.175	0.0057	0.0058	0.0054	0.0948	0.01	0.0058	0.0048	0.0034	0.1322	0.1057	0.0111	0.0068	0.006	0.0232	0.0059	0.0109	0.1555
8	rs76043038	27999981	1.06	0.591046266007479	1.87	0.04181310425502	0.277655092187807	0.0938378485077095	0.1313	0.0628	0.0048	0.0032	0.008	0.0036	0.0047	0.0099	0.1754	0.0057	0.0058	0.0053	0.0949	0.01	0.0058	0.0048	0.0034	0.132	0.1058	0.0111	0.0068	0.0061	0.0231	0.0059	0.0109	0.1554
8	rs117147334	28000385	1.06	0.591046266007479	1.88	0.0367535648830228	0.254466500407628	0.0876627292794626	0.1313	0.0628	0.0048	0.0032	0.008	0.0036	0.0047	0.0099	0.1754	0.0057	0.0058	0.0055	0.0949	0.01	0.0058	0.0048	0.0034	0.132	0.1058	0.0111	0.0068	0.0061	0.0231	0.0059	0.0108	0.1553
8	rs55850635	28011393	1.06	0.591046266007479	1.87	0.04181310425502	0.270832369872761	0.0658619093009029	0.1312	0.0628	0.0047	0.0031	0.008	0.0035	0.0047	0.0099	0.1757	0.0057	0.0059	0.0055	0.0951	0.01	0.0057	0.0048	0.0034	0.1319	0.1059	0.011	0.0068	0.0062	0.0231	0.0058	0.0107	0.1553
8	rs12548074	28011792	1.06	0.591046266007479	1.87	0.04181310425502	0.272402276189997	0.0658619093009029	0.1312	0.0628	0.0047	0.0031	0.008	0.0035	0.0047	0.0099	0.1757	0.0057	0.0059	0.0055	0.0951	0.01	0.0057	0.0048	0.0033	0.132	0.1059	0.011	0.0068	0.0062	0.0231	0.0058	0.0107	0.1552
8	rs75547184	28045214	1.06	0.591046266007479	1.87	0.04181310425502	0.234502959027781	0.0626047830630226	0.1314	0.0628	0.0047	0.0031	0.008	0.0035	0.0047	0.01	0.1759	0.0056	0.0059	0.0055	0.0956	0.01	0.0057	0.0048	0.0034	0.1316	0.1061	0.0107	0.0068	0.0063	0.0232	0.0056	0.0106	0.1546
8	rs6992370	28048668	1.06	0.591046266007479	1.87	0.04181310425502	0.250693741192344	0.0612017715002894	0.1314	0.0628	0.0047	0.0031	0.008	0.0035	0.0047	0.01	0.176	0.0056	0.0059	0.0055	0.0957	0.01	0.0057	0.0048	0.0034	0.1316	0.1062	0.0107	0.0068	0.0063	0.0232	0.0056	0.0106	0.1545
8	rs35282379	28053252	1.06	0.591046266007479	1.86	0.047416592333268	0.32683857428343	0.0809835855775281	0.1315	0.0628	0.0042	0.0028	0.008	0.0034	0.0043	0.0107	0.1774	0.006	0.0062	0.0051	0.0984	0.0101	0.0056	0.0045	0.0036	0.1303	0.1052	0.0101	0.0073	0.0068	0.0237	0.0047	0.0105	0.1533
8	rs7843582	28056797	1.06	0.591046266007479	1.85	0.0536022520271762	0.374905175203892	0.075026717366591	0.1313	0.0631	0.0041	0.0024	0.0079	0.0032	0.004	0.011	0.1782	0.006	0.0063	0.005	0.0993	0.0101	0.0055	0.0043	0.0036	0.1304	0.1049	0.0097	0.0074	0.0071	0.0239	0.0046	0.0104	0.1529
8	rs13265329	28058812	1.06	0.591046266007479	1.84	0.0604088827715036	0.333290591223936	0.0891325942349568	0.1312	0.0631	0.0041	0.0023	0.0079	0.0031	0.0038	0.011	0.1782	0.0061	0.0063	0.0051	0.0993	0.0101	0.0055	0.0042	0.0036	0.1308	0.1048	0.0095	0.0074	0.0071	0.024	0.0046	0.0103	0.1528
8	rs74493547	28058934	1.06	0.591046266007479	1.84	0.0604088827715036	0.319898047392592	0.0826333451104271	0.1311	0.0631	0.0042	0.0023	0.0079	0.0031	0.0038	0.011	0.1783	0.0061	0.0063	0.0051	0.0993	0.0101	0.0055	0.0042	0.0036	0.1308	0.1046	0.0095	0.0074	0.0071	0.024	0.0046	0.0103	0.1528
8	rs10866869	28059607	1.06	0.591046266007479	1.85	0.0536022520271762	0.353411344253295	0.094949494324367	0.1308	0.063	0.0042	0.0023	0.0079	0.0031	0.0038	0.0109	0.1784	0.0062	0.0064	0.0051	0.0994	0.0101	0.0056	0.0042	0.0036	0.1312	0.1045	0.0095	0.0074	0.0071	0.0241	0.0047	0.0103	0.1527
8	rs17411738	28060572	1.06	0.591046266007479	1.84	0.0604088827715036	0.302766594294532	0.0833121191099893	0.1306	0.063	0.0044	0.0023	0.008	0.0031	0.0037	0.0109	0.1787	0.0062	0.0064	0.0051	0.099	0.0101	0.0056	0.0042	0.0036	0.1313	0.1046	0.0095	0.0074	0.0071	0.0241	0.0047	0.0102	0.1527
8	rs78996261	28063541	1.06	0.591046266007479	1.84	0.0604088827715036	0.294894153663914	0.0807596632599338	0.1306	0.063	0.0044	0.0023	0.008	0.0031	0.0037	0.0109	0.1789	0.0062	0.0064	0.0052	0.0986	0.0101	0.0056	0.0042	0.0036	0.1313	0.1047	0.0095	0.0073	0.0071	0.0243	0.0047	0.0102	0.1526
8	rs117786647	28073879	1.06	0.591046266007479	1.84	0.0604088827715036	0.280607113702678	0.0875856385991147	0.1302	0.0628	0.0045	0.0024	0.008	0.0033	0.0041	0.0109	0.179	0.0063	0.0064	0.0054	0.0972	0.0102	0.0057	0.0044	0.0037	0.131	0.1047	0.0096	0.0073	0.007	0.0249	0.0049	0.0102	0.152
8	rs10094977	28085808	1.06	0.591046266007479	1.83	0.0678757074061657	0.299692001885165	0.0954274929429257	0.1301	0.0628	0.0046	0.0025	0.008	0.0033	0.0043	0.0109	0.179	0.0063	0.0065	0.0054	0.0967	0.0103	0.0058	0.0045	0.0038	0.1309	0.1047	0.0096	0.0073	0.0069	0.0252	0.005	0.0102	0.1518
8	rs75116243	28087057	1.06	0.591046266007479	1.83	0.0678757074061657	0.302766594294532	0.128172907879279	0.1299	0.0627	0.0046	0.0025	0.008	0.0034	0.0044	0.0108	0.1791	0.0066	0.0065	0.0054	0.0964	0.0105	0.0058	0.0046	0.0038	0.1305	0.1045	0.0095	0.0072	0.007	0.0254	0.0051	0.0101	0.1517
8	rs12549755	28089596	1.06	0.591046266007479	1.82	0.0760422202337298	0.346916804896073	0.153955216378419	0.1295	0.0626	0.0047	0.0026	0.008	0.0035	0.0045	0.0109	0.1792	0.007	0.0063	0.0054	0.0963	0.0107	0.0058	0.0047	0.0038	0.1302	0.1043	0.0095	0.0072	0.007	0.0255	0.0052	0.0101	0.1516
8	rs79423077	28090342	1.06	0.591046266007479	1.83	0.0678757074061657	0.347600281629358	0.155006416924415	0.1295	0.0626	0.0047	0.0026	0.008	0.0035	0.0045	0.0109	0.1792	0.007	0.0063	0.0054	0.0963	0.0107	0.0058	0.0047	0.0038	0.1302	0.1043	0.0095	0.0072	0.007	0.0255	0.0052	0.0101	0.1516
8	rs1113351	28097738	1.06	0.591046266007479	1.83	0.0678757074061657	0.343457574284401	0.165461279592916	0.1293	0.0622	0.0047	0.0027	0.008	0.0036	0.0046	0.0109	0.1795	0.007	0.0063	0.0054	0.0961	0.0107	0.006	0.0048	0.0039	0.1302	0.1041	0.0096	0.0072	0.007	0.0255	0.0052	0.0102	0.1513
8	rs35557494	28111985	1.06	0.591046266007479	1.81	0.0849480383532209	0.319394495684305	0.160784872734272	0.1294	0.0623	0.0048	0.0028	0.0078	0.0037	0.0048	0.0108	0.1802	0.007	0.0064	0.0056	0.0954	0.0106	0.006	0.0049	0.0039	0.1297	0.1039	0.0097	0.0072	0.0069	0.0253	0.0053	0.0101	0.1515
8	rs78553440	28116380	1.07	0.542615033110665	1.81	0.0849480383532209	0.29037675109994	0.163994830110435	0.1293	0.0625	0.0049	0.0029	0.0078	0.0037	0.0049	0.0107	0.1807	0.007	0.0065	0.0055	0.095	0.0105	0.0061	0.005	0.0039	0.1296	0.1037	0.0097	0.0071	0.0068	0.0251	0.0054	0.01	0.1517
8	rs117978861	28127385	1.07	0.542615033110665	1.81	0.0849480383532209	0.261832716408206	0.176253736723342	0.1292	0.0629	0.005	0.0032	0.0077	0.0039	0.0051	0.0106	0.182	0.0071	0.0066	0.0054	0.094	0.0103	0.0062	0.005	0.004	0.1294	0.1032	0.0097	0.007	0.0067	0.0247	0.0055	0.0098	0.1519
8	rs35098475	28129467	1.06	0.591046266007479	1.8	0.0946327581538143	0.290424612880202	0.158753877071578	0.1292	0.063	0.005	0.0032	0.0077	0.0039	0.0051	0.0105	0.1822	0.0071	0.0066	0.0053	0.0939	0.0102	0.0062	0.005	0.004	0.1293	0.1031	0.0097	0.007	0.0067	0.0246	0.0056	0.0098	0.1519
8	rs2722923	28131467	1.07	0.542615033110665	1.79	0.105135818603982	0.307681046338144	0.151480743441866	0.1292	0.063	0.005	0.0033	0.0077	0.004	0.0051	0.0104	0.1823	0.0071	0.0066	0.0053	0.094	0.0103	0.0062	0.005	0.004	0.1293	0.1031	0.0097	0.0069	0.0067	0.0246	0.0055	0.0098	0.1519
8	rs73228876	28135623	1.07	0.542615033110665	1.79	0.105135818603982	0.274580507818789	0.17276239914048	0.1291	0.063	0.005	0.0033	0.0077	0.004	0.0052	0.0104	0.1824	0.0071	0.0066	0.0054	0.0938	0.0103	0.0062	0.005	0.004	0.1292	0.1031	0.0097	0.0069	0.0067	0.0246	0.0056	0.0098	0.1518
8	rs77900982	28136307	1.07	0.542615033110665	1.77	0.128753168183355	0.26601508665431	0.183105595958384	0.129	0.0631	0.005	0.0033	0.0077	0.004	0.0052	0.0104	0.1824	0.0071	0.0066	0.0054	0.0938	0.0103	0.0062	0.005	0.004	0.1292	0.103	0.0097	0.0069	0.0066	0.0246	0.0056	0.0098	0.1518
8	rs79226377	28138834	1.07	0.542615033110665	1.77	0.128753168183355	0.259439647278562	0.194273865754705	0.129	0.0631	0.005	0.0033	0.0077	0.004	0.0052	0.0104	0.1824	0.0071	0.0066	0.0054	0.0937	0.0103	0.0062	0.005	0.0041	0.1292	0.103	0.0097	0.0069	0.0066	0.0246	0.0056	0.0098	0.1518
8	rs7009996	28143259	1.07	0.542615033110665	1.76	0.141944438278083	0.253753979735256	0.208412367335258	0.129	0.0632	0.005	0.0034	0.0077	0.0041	0.0052	0.0104	0.1824	0.0071	0.0066	0.0055	0.0936	0.0103	0.0063	0.005	0.0041	0.1292	0.103	0.0097	0.0069	0.0066	0.0246	0.0056	0.0098	0.1518
8	rs75966142	28145910	1.07	0.542615033110665	1.76	0.141944438278083	0.24563850558076	0.253185634953753	0.1289	0.0632	0.0051	0.0034	0.0077	0.0041	0.0052	0.0104	0.1824	0.0071	0.0066	0.0055	0.0935	0.0103	0.0063	0.005	0.0041	0.1293	0.103	0.0097	0.0068	0.0066	0.0245	0.0055	0.0098	0.1517
8	rs35335769	28147852	1.07	0.542615033110665	1.75	0.156107803097264	0.206442862623634	0.324205110345944	0.1283	0.0631	0.0053	0.0039	0.0078	0.0043	0.0056	0.0101	0.1823	0.0071	0.0069	0.0055	0.0924	0.0105	0.0064	0.0051	0.0043	0.1309	0.1025	0.0096	0.0066	0.0066	0.0236	0.0057	0.0097	0.1515
8	rs2614050	28147945	1.08	0.496867270490283	1.75	0.156107803097264	0.198593799107669	0.315358472342807	0.1283	0.0632	0.0053	0.0039	0.0078	0.0044	0.0056	0.0101	0.1824	0.0071	0.0069	0.0055	0.0923	0.0105	0.0064	0.005	0.0043	0.1309	0.1024	0.0096	0.0065	0.0066	0.0235	0.0058	0.0098	0.1513
8	rs7816124	28150750	1.09	0.453749840114468	1.75	0.156107803097264	0.206959020394205	0.398473212365151	0.127	0.0629	0.0054	0.004	0.0079	0.0045	0.0057	0.0105	0.1838	0.007	0.0073	0.0056	0.0916	0.0104	0.0065	0.0051	0.0045	0.1306	0.103	0.0094	0.0061	0.0061	0.0225	0.0057	0.01	0.1523
8	rs13262766	28151095	1.09	0.453749840114468	1.75	0.156107803097264	0.209630766270777	0.474890495003461	0.1271	0.0629	0.0054	0.0041	0.008	0.0045	0.0058	0.0106	0.1834	0.007	0.0074	0.0056	0.0916	0.0104	0.0065	0.0051	0.0046	0.1306	0.1031	0.0093	0.0061	0.0061	0.0224	0.0057	0.0101	0.1522
8	rs77620555	28154151	1.09	0.453749840114468	1.75	0.156107803097264	0.218580586176303	0.495834051438081	0.1269	0.0629	0.0055	0.0041	0.008	0.0045	0.0058	0.0106	0.1834	0.007	0.0074	0.0056	0.0915	0.0104	0.0065	0.0051	0.0046	0.1306	0.1032	0.0093	0.0061	0.006	0.0224	0.0057	0.0101	0.1522
8	rs2614058	28156777	1.09	0.453749840114468	1.75	0.156107803097264	0.211516517090161	0.46396931963904	0.1269	0.0629	0.0055	0.0041	0.008	0.0046	0.0058	0.0106	0.1835	0.0069	0.0074	0.0056	0.0915	0.0104	0.0065	0.0051	0.0046	0.1306	0.1033	0.0093	0.0061	0.006	0.0224	0.0057	0.0101	0.1521
8	rs79345821	28158490	1.1	0.413206464175836	1.75	0.156107803097264	0.224317297604693	0.490644592485281	0.1268	0.063	0.0055	0.0042	0.0079	0.0046	0.0058	0.0106	0.1834	0.0069	0.0074	0.0055	0.0916	0.0103	0.0065	0.0051	0.0046	0.1307	0.1035	0.0092	0.006	0.006	0.0223	0.0057	0.0101	0.1523
8	rs76584991	28161872	1.12	0.339600448506511	1.75	0.156107803097264	0.245725939996513	0.435176592956744	0.126	0.0635	0.0055	0.0044	0.0075	0.0046	0.0058	0.0105	0.1833	0.0064	0.0075	0.0051	0.0924	0.0097	0.0064	0.0051	0.0049	0.1312	0.1047	0.0089	0.0058	0.0059	0.0218	0.0054	0.0097	0.1532
8	rs2614065	28163477	1.13	0.306408690300974	1.75	0.156107803097264	0.470701479840454	0.405198647529321	0.125	0.0641	0.0055	0.0048	0.0068	0.0046	0.0059	0.0103	0.1832	0.0058	0.0076	0.0046	0.0936	0.0089	0.0063	0.0052	0.0052	0.1319	0.1065	0.0084	0.0056	0.0056	0.0212	0.0051	0.0092	0.1544
8	rs2614066	28163910	1.13	0.306408690300974	1.76	0.141944438278083	0.462104782346419	0.413127217201754	0.1252	0.0646	0.0055	0.005	0.0068	0.0047	0.006	0.0101	0.1829	0.0058	0.0075	0.0046	0.0933	0.0088	0.0064	0.0053	0.0053	0.1325	0.1064	0.0082	0.0056	0.0056	0.021	0.0051	0.0092	0.1542
8	rs7826140	28166098	1.13	0.306408690300974	1.76	0.141944438278083	0.518870875103744	0.473403496276854	0.1254	0.0644	0.0054	0.0051	0.0066	0.0047	0.0061	0.0101	0.1826	0.0057	0.0075	0.0045	0.0938	0.0086	0.0064	0.0055	0.0053	0.1329	0.1067	0.0082	0.0056	0.0056	0.021	0.005	0.0091	0.1539
8	rs2722927	28167447	1.13	0.306408690300974	1.76	0.141944438278083	0.538231193790827	0.480443574353725	0.1255	0.0645	0.0054	0.0051	0.0065	0.0047	0.0061	0.0101	0.1828	0.0056	0.0075	0.0045	0.0939	0.0086	0.0064	0.0055	0.0053	0.1328	0.1067	0.0082	0.0056	0.0055	0.0209	0.005	0.0091	0.1538
8	rs4732636	28167580	1.13	0.306408690300974	1.76	0.141944438278083	0.521956166720553	0.489690167730821	0.1255	0.0646	0.0054	0.0052	0.0065	0.0048	0.0061	0.0102	0.1828	0.0056	0.0075	0.0045	0.0936	0.0085	0.0064	0.0056	0.0053	0.1327	0.1065	0.0082	0.0056	0.0055	0.0209	0.005	0.0091	0.1541
8	rs3101353	28167851	1.13	0.306408690300974	1.76	0.141944438278083	0.52421134935981	0.49146305020198	0.1253	0.0646	0.0054	0.0052	0.0065	0.0047	0.0061	0.0102	0.1829	0.0056	0.0075	0.0045	0.0935	0.0085	0.0064	0.0055	0.0053	0.1327	0.1066	0.0082	0.0056	0.0055	0.0209	0.005	0.0091	0.1543
8	rs2722908	28169230	1.13	0.306408690300974	1.75	0.156107803097264	0.525050166852504	0.483701888811307	0.1253	0.0645	0.0054	0.0052	0.0066	0.0047	0.0061	0.0101	0.1829	0.0056	0.0075	0.0045	0.0934	0.0085	0.0064	0.0055	0.0052	0.1327	0.1066	0.0082	0.0056	0.0057	0.0209	0.005	0.0091	0.1545
8	rs117910773	28175090	1.14	0.275532638758866	1.75	0.156107803097264	0.651364448499781	0.605982382047486	0.1251	0.0652	0.0052	0.0057	0.0063	0.0048	0.0061	0.01	0.1819	0.0054	0.0074	0.0045	0.0935	0.0084	0.0063	0.0056	0.0052	0.1333	0.107	0.008	0.0056	0.0056	0.0209	0.005	0.009	0.1543
8	rs73668436	28179021	1.15	0.246899131395369	1.75	0.156107803097264	0.970894478716071	0.650027444196401	0.1249	0.066	0.0052	0.0063	0.006	0.0049	0.006	0.0098	0.1809	0.0053	0.0074	0.0045	0.0935	0.0083	0.0062	0.0056	0.0052	0.1337	0.1075	0.0079	0.0056	0.0056	0.0211	0.0051	0.0089	0.1541
8	rs11779594	28181755	1.15	0.246899131395369	1.75	0.156107803097264	0.951388843687698	0.677029823050431	0.125	0.0659	0.0052	0.0064	0.0059	0.0049	0.0061	0.0098	0.1809	0.0053	0.0074	0.0045	0.0936	0.0083	0.0062	0.0056	0.0052	0.1337	0.1075	0.0079	0.0056	0.0056	0.0211	0.0052	0.0089	0.154
8	rs113016073	28190036	1.15	0.246899131395369	1.75	0.156107803097264	0.906104115744543	0.622558822696957	0.125	0.0659	0.0052	0.0064	0.0059	0.0049	0.0061	0.0098	0.1809	0.0053	0.0074	0.0045	0.0937	0.0083	0.0062	0.0057	0.0052	0.1337	0.1075	0.0079	0.0056	0.0056	0.0211	0.0052	0.0089	0.154
8	rs351775	28191107	1.15	0.246899131395369	1.74	0.171280181914382	0.904539153831848	0.620101755297761	0.1249	0.0659	0.0052	0.0064	0.0059	0.0049	0.0061	0.0098	0.1808	0.0053	0.0074	0.0045	0.0937	0.0083	0.0062	0.0057	0.0052	0.1338	0.1076	0.0079	0.0056	0.0056	0.0211	0.0052	0.0089	0.154
8	rs189509	28191706	1.15	0.246899131395369	1.73	0.187497716434302	0.904292158193494	0.620535189305305	0.1249	0.0659	0.0052	0.0064	0.0059	0.0049	0.0061	0.0098	0.1808	0.0053	0.0074	0.0045	0.0937	0.0083	0.0062	0.0057	0.0052	0.1338	0.1076	0.0079	0.0056	0.0056	0.0211	0.0052	0.0089	0.154
8	rs4732849	28193846	1.15	0.246899131395369	1.7	0.24276969786222	0.907505305110043	0.630668781164366	0.125	0.066	0.0052	0.0064	0.0059	0.0049	0.0061	0.0098	0.1807	0.0053	0.0073	0.0045	0.0934	0.0083	0.0062	0.0056	0.0052	0.1336	0.108	0.0079	0.0056	0.0055	0.0211	0.0052	0.0089	0.154
8	rs3735736	28194097	1.15	0.246899131395369	1.7	0.24276969786222	0.927716068682298	0.644482541392374	0.1251	0.066	0.0052	0.0063	0.0059	0.0049	0.0061	0.0098	0.1807	0.0053	0.0073	0.0045	0.0934	0.0083	0.0062	0.0056	0.0052	0.1336	0.1081	0.0078	0.0056	0.0055	0.0211	0.0052	0.0089	0.1539
8	rs111760606	28207475	1.16	0.220431575918666	1.7	0.24276969786222	0.746685757631044	0.899207631761238	0.1251	0.0661	0.0052	0.0059	0.0061	0.0051	0.0063	0.0095	0.1799	0.0053	0.0072	0.0046	0.0935	0.0083	0.0063	0.0059	0.0052	0.1342	0.1089	0.0077	0.0053	0.0056	0.0207	0.0055	0.0093	0.1526
8	rs2272750	28209837	1.16	0.220431575918666	1.69	0.263511633917478	0.693925203506471	0.821877882576639	0.1251	0.0661	0.0052	0.0059	0.0062	0.0051	0.0064	0.0094	0.18	0.0053	0.0072	0.0047	0.0933	0.0083	0.0063	0.006	0.0052	0.1342	0.109	0.0076	0.0053	0.0056	0.0207	0.0056	0.0093	0.1525
8	rs6558057	28210613	1.16	0.220431575918666	1.69	0.263511633917478	0.695908528167839	0.81634429590487	0.1251	0.0661	0.0052	0.0058	0.0062	0.0051	0.0064	0.0094	0.18	0.0053	0.0072	0.0046	0.0933	0.0083	0.0063	0.006	0.0052	0.1342	0.109	0.0076	0.0053	0.0056	0.0207	0.0056	0.0093	0.1527
8	rs74968424	28233423	1.16	0.220431575918666	1.69	0.263511633917478	0.670540179332115	0.833585577922732	0.1251	0.0661	0.0052	0.0058	0.0062	0.0051	0.0064	0.0094	0.1802	0.0053	0.0072	0.0046	0.0932	0.0083	0.0063	0.006	0.0052	0.1342	0.109	0.0076	0.0052	0.0056	0.0207	0.0056	0.0094	0.1526
8	rs62502408	28236161	1.16	0.220431575918666	1.69	0.263511633917478	0.670323327211216	0.850591804417804	0.1251	0.066	0.0052	0.0058	0.0062	0.0051	0.0064	0.0094	0.1802	0.0053	0.0072	0.0046	0.0932	0.0083	0.0063	0.006	0.0052	0.1342	0.109	0.0076	0.0052	0.0056	0.0207	0.0056	0.0094	0.1526
8	rs113316691	28237827	1.16	0.220431575918666	1.69	0.263511633917478	0.669889717757073	0.84254359773918	0.1251	0.066	0.0052	0.0058	0.0062	0.0051	0.0064	0.0094	0.1802	0.0053	0.0072	0.0046	0.0932	0.0083	0.0063	0.006	0.0052	0.1342	0.109	0.0076	0.0052	0.0056	0.0207	0.0056	0.0094	0.1526
8	rs757	28244724	1.16	0.220431575918666	1.69	0.263511633917478	0.664912301249929	0.802391930102571	0.1248	0.066	0.0052	0.0058	0.0062	0.0051	0.0065	0.0094	0.1802	0.0053	0.0072	0.0046	0.0933	0.0083	0.0065	0.006	0.0052	0.1343	0.109	0.0076	0.0052	0.0056	0.0206	0.0056	0.0094	0.1526
8	rs79176825	28250816	1.16	0.220431575918666	1.68	0.285465824887251	0.688209817737779	0.825571298656063	0.1248	0.066	0.0052	0.0058	0.0062	0.0051	0.0065	0.0094	0.1802	0.0053	0.0072	0.0046	0.0933	0.0083	0.0065	0.006	0.0052	0.1343	0.1091	0.0076	0.0052	0.0056	0.0206	0.0056	0.0094	0.1526
8	rs73668448	28260491	1.16	0.220431575918666	1.68	0.285465824887251	0.693044537741043	0.799026498068303	0.1247	0.066	0.0052	0.0058	0.0062	0.0051	0.0065	0.0094	0.1802	0.0053	0.0072	0.0046	0.0934	0.0083	0.0065	0.006	0.0052	0.1343	0.1091	0.0076	0.0052	0.0056	0.0206	0.0056	0.0094	0.1525
8	rs13255868	28263021	1.16	0.220431575918666	1.68	0.285465824887251	0.700841023166401	0.798414924471285	0.1247	0.066	0.0052	0.0058	0.0062	0.0051	0.0065	0.0094	0.1802	0.0053	0.0072	0.0046	0.0934	0.0084	0.0065	0.006	0.0052	0.1342	0.1091	0.0076	0.0052	0.0056	0.0206	0.0056	0.0094	0.1525
8	rs73230935	28267160	1.16	0.220431575918666	1.68	0.285465824887251	0.704088721382552	0.81189242145163	0.1247	0.066	0.0052	0.0058	0.0062	0.0051	0.0065	0.0094	0.1802	0.0053	0.0072	0.0046	0.0934	0.0084	0.0065	0.006	0.0052	0.1342	0.1091	0.0076	0.0052	0.0057	0.0206	0.0056	0.0094	0.1525
8	rs117338364	28274550	1.16	0.220431575918666	1.68	0.285465824887251	0.712237190081873	0.849197710718333	0.1246	0.066	0.0052	0.0058	0.0062	0.0051	0.0065	0.0094	0.1802	0.0053	0.0072	0.0046	0.0934	0.0084	0.0066	0.006	0.0052	0.1342	0.1091	0.0076	0.0052	0.0057	0.0206	0.0056	0.0094	0.1524
8	rs1055741	28286174	1.17	0.196050020118376	1.68	0.285465824887251	0.684411318764884	0.781483766132687	0.1243	0.066	0.0052	0.0059	0.0062	0.0051	0.0065	0.0097	0.1802	0.0055	0.0071	0.0047	0.0935	0.0084	0.0066	0.0062	0.0053	0.1341	0.1095	0.0076	0.0051	0.006	0.0203	0.0056	0.0094	0.1515
8	rs57374675	28286885	1.17	0.196050020118376	1.68	0.285465824887251	0.710381605228507	0.765388393416974	0.1242	0.066	0.0052	0.0061	0.0062	0.0051	0.0063	0.0097	0.1804	0.0056	0.0071	0.0048	0.0935	0.0084	0.0066	0.0062	0.0053	0.134	0.1095	0.0076	0.0051	0.006	0.0202	0.0056	0.0094	0.1515
8	rs924184	28296171	1.19	0.153209069243504	1.68	0.285465824887251	0.596732551391675	0.954065818904752	0.1236	0.0663	0.0053	0.0057	0.0063	0.0052	0.0065	0.0092	0.1803	0.0057	0.0069	0.0047	0.0931	0.0091	0.0065	0.0067	0.0054	0.1332	0.1096	0.0074	0.0054	0.0061	0.0203	0.0057	0.0094	0.152
8	rs13277332	28297567	1.19	0.153209069243504	1.68	0.285465824887251	0.576334325868164	0.942662988840735	0.1234	0.0667	0.0055	0.0055	0.0065	0.0054	0.0066	0.0094	0.1804	0.0058	0.0069	0.0048	0.0929	0.0093	0.0063	0.0069	0.0054	0.1328	0.1094	0.0074	0.0055	0.0062	0.0203	0.0057	0.0094	0.1511
8	rs6558061	28298393	1.2	0.134574322401564	1.68	0.285465824887251	0.534189026991434	0.847958914269475	0.1229	0.0674	0.0054	0.0053	0.0064	0.0053	0.0065	0.0095	0.1797	0.0059	0.0069	0.0048	0.0929	0.0091	0.0063	0.0069	0.0053	0.1326	0.11	0.0074	0.0056	0.0062	0.0206	0.0058	0.0094	0.1516
8	rs17059088	28300460	1.21	0.117675403133419	1.68	0.285465824887251	0.434245536966653	0.717097942419076	0.123	0.0684	0.0054	0.0052	0.0062	0.005	0.0061	0.0094	0.1786	0.0059	0.0068	0.0048	0.0941	0.0091	0.0061	0.0066	0.0053	0.1332	0.1102	0.0073	0.0052	0.0063	0.0204	0.0058	0.0091	0.1517
8	rs1060412	28302713	1.21	0.117675403133419	1.69	0.263511633917478	0.348337110697016	0.567630466983224	0.124	0.0685	0.0054	0.0049	0.0059	0.0047	0.0059	0.0094	0.1777	0.0059	0.0066	0.0048	0.0944	0.0091	0.006	0.0063	0.0051	0.1339	0.1105	0.0073	0.0051	0.0063	0.0203	0.0058	0.0089	0.153
8	rs76471320	28303154	1.21	0.117675403133419	1.69	0.263511633917478	0.32980037840054	0.53546926580406	0.124	0.0686	0.0054	0.0048	0.0058	0.0047	0.0059	0.0095	0.1776	0.0058	0.0066	0.0047	0.0945	0.009	0.006	0.0062	0.0051	0.1341	0.11	0.0073	0.0051	0.0062	0.0204	0.0058	0.0088	0.1535
8	rs2088356	28303764	1.21	0.117675403133419	1.69	0.263511633917478	0.249369539285663	0.485333174157101	0.124	0.0686	0.0054	0.0047	0.0058	0.0049	0.0057	0.0096	0.1774	0.0058	0.0066	0.0047	0.0949	0.0091	0.006	0.0062	0.0051	0.1343	0.1095	0.0073	0.0052	0.0063	0.0204	0.0058	0.0087	0.1538
8	rs17059112	28308594	1.21	0.117675403133419	1.69	0.263511633917478	0.20426717799678	0.371254024932243	0.1239	0.0687	0.0054	0.0047	0.0061	0.0048	0.0051	0.0095	0.1767	0.0057	0.0065	0.0044	0.0954	0.009	0.006	0.0059	0.005	0.1359	0.1094	0.0073	0.0052	0.0064	0.0204	0.0057	0.0087	0.154
8	Affx-52343905	28310031	1.21	0.117675403133419	1.69	0.263511633917478	0.165025019929605	0.352663952025324	0.1238	0.0687	0.0055	0.0046	0.0064	0.0048	0.005	0.0095	0.1764	0.0057	0.0064	0.0044	0.0954	0.009	0.0059	0.0058	0.0049	0.1364	0.1093	0.0072	0.0052	0.0062	0.0204	0.0056	0.0087	0.1545
8	rs117460218	28311207	1.22	0.102418512327744	1.69	0.263511633917478	0.153213492447717	0.333245919667993	0.1237	0.0687	0.0054	0.0045	0.0063	0.0047	0.0049	0.0096	0.1762	0.0057	0.0063	0.0043	0.0958	0.009	0.0059	0.0057	0.0049	0.1368	0.1093	0.0072	0.0051	0.0062	0.0204	0.0056	0.0086	0.1548
8	rs6994108	28313280	1.22	0.102418512327744	1.69	0.263511633917478	0.14326073246988	0.315720605577904	0.1237	0.0686	0.0053	0.0044	0.0062	0.0046	0.0048	0.0095	0.1758	0.0057	0.0062	0.0043	0.0965	0.0089	0.0058	0.0056	0.0048	0.1376	0.1094	0.0072	0.0051	0.0061	0.0203	0.0056	0.0085	0.1551
8	rs41495145	28316283	1.22	0.102418512327744	1.69	0.263511633917478	0.0983258794392848	0.224178172405594	0.1239	0.0687	0.0051	0.0041	0.0059	0.0044	0.0045	0.0096	0.1752	0.0057	0.0061	0.0044	0.0971	0.009	0.0056	0.0054	0.0046	0.1388	0.1095	0.007	0.005	0.0061	0.0204	0.0054	0.0082	0.1561
8	rs35107433	28319438	1.22	0.102418512327744	1.7	0.24276969786222	0.0989387513644405	0.160881814645972	0.1241	0.0685	0.005	0.0036	0.0056	0.004	0.0039	0.0098	0.1743	0.0056	0.0059	0.0042	0.0978	0.009	0.0054	0.0049	0.0043	0.1401	0.1111	0.007	0.0049	0.006	0.0205	0.0053	0.0081	0.157
8	rs76109501	28323922	1.21	0.117675403133419	1.7	0.24276969786222	0.103006909152154	0.120755675245062	0.1247	0.0686	0.0043	0.0028	0.0051	0.0038	0.0033	0.0102	0.1706	0.0054	0.0054	0.0043	0.1006	0.0091	0.0047	0.0044	0.0038	0.1406	0.1132	0.0066	0.0047	0.0057	0.0207	0.005	0.0074	0.1609
8	rs117294400	28324278	1.21	0.117675403133419	1.7	0.24276969786222	0.140200148100708	0.20124914548629	0.1246	0.0687	0.0043	0.0027	0.005	0.0038	0.0033	0.0103	0.1708	0.0053	0.0054	0.0043	0.1008	0.0091	0.0046	0.0044	0.0037	0.1404	0.1129	0.0066	0.0047	0.0057	0.0208	0.005	0.0073	0.1611
8	rs117988438	28325271	1.21	0.117675403133419	1.7	0.24276969786222	0.127542548363191	0.21490866035715	0.1242	0.0691	0.0044	0.0026	0.0047	0.0039	0.0033	0.0104	0.1714	0.0053	0.0054	0.0043	0.1012	0.009	0.0045	0.0042	0.0036	0.1401	0.112	0.0066	0.0046	0.0056	0.0212	0.005	0.0071	0.1619
8	rs59284065	28330416	1.2	0.134574322401564	1.7	0.24276969786222	0.0838196903558696	0.131582166510464	0.1242	0.0693	0.0043	0.0026	0.0047	0.004	0.0033	0.0105	0.1715	0.0053	0.0054	0.0044	0.1013	0.009	0.0045	0.0042	0.0036	0.14	0.1118	0.0066	0.0046	0.0056	0.0214	0.0051	0.0071	0.162
8	rs10087762	28332362	1.2	0.134574322401564	1.7	0.24276969786222	0.0773953057974636	0.1250623182738	0.1244	0.0693	0.0044	0.0026	0.0047	0.004	0.0033	0.0105	0.1717	0.0053	0.0054	0.0044	0.1014	0.009	0.0045	0.0042	0.0036	0.1398	0.1116	0.0066	0.0046	0.0056	0.0214	0.0051	0.007	0.162
8	rs28626183	28333166	1.2	0.134574322401564	1.7	0.24276969786222	0.0738588873193515	0.123297674736775	0.1243	0.0692	0.0044	0.0026	0.0047	0.004	0.0033	0.0106	0.1718	0.0053	0.0054	0.0044	0.1013	0.009	0.0048	0.0042	0.0036	0.1397	0.1115	0.0066	0.0046	0.0056	0.0213	0.0051	0.007	0.1619
8	rs7007594	28336594	1.2	0.134574322401564	1.7	0.24276969786222	0.0914730833619782	0.179668409768573	0.1236	0.0692	0.0044	0.0026	0.0046	0.004	0.0033	0.0106	0.1721	0.0053	0.0054	0.0045	0.1014	0.009	0.0047	0.0042	0.0036	0.1395	0.1116	0.0066	0.0046	0.0056	0.0214	0.0051	0.007	0.1623
8	rs79841876	28344712	1.2	0.134574322401564	1.7	0.24276969786222	0.117928444718126	0.231268441210747	0.1232	0.0691	0.0044	0.0025	0.0044	0.0041	0.0032	0.0109	0.1724	0.0052	0.0053	0.0045	0.1011	0.009	0.005	0.0041	0.0035	0.1385	0.112	0.0064	0.0045	0.0056	0.0218	0.0051	0.0068	0.1633
8	rs3757886	28349999	1.18	0.173671271070618	1.69	0.263511633917478	0.153949169399969	0.213839181615378	0.1226	0.0691	0.0044	0.0025	0.004	0.0041	0.003	0.0113	0.1729	0.005	0.0052	0.0048	0.1003	0.0092	0.0054	0.004	0.0035	0.1369	0.1128	0.0061	0.0044	0.0056	0.0224	0.0053	0.0065	0.1651
8	rs3757885	28350671	1.18	0.173671271070618	1.69	0.263511633917478	0.142908036774497	0.177857822252424	0.1224	0.069	0.0043	0.0025	0.004	0.0041	0.0029	0.0114	0.1733	0.005	0.0051	0.0048	0.1	0.0092	0.0054	0.004	0.0035	0.137	0.1126	0.006	0.0044	0.0056	0.0224	0.0053	0.0067	0.1651
8	rs7841079	28352242	1.18	0.173671271070618	1.69	0.263511633917478	0.139251812168798	0.174954125875564	0.1226	0.0691	0.0043	0.0025	0.004	0.0041	0.0029	0.0114	0.1733	0.0049	0.0051	0.0049	0.1	0.0092	0.0054	0.004	0.0034	0.1368	0.1127	0.006	0.0044	0.0056	0.0226	0.0053	0.0067	0.1649
8	rs13259546	28355213	1.17	0.196050020118376	1.69	0.263511633917478	0.129707867576844	0.152525884493987	0.1224	0.0692	0.0043	0.0026	0.004	0.0041	0.003	0.0114	0.1736	0.0049	0.0051	0.005	0.1002	0.0091	0.0054	0.0041	0.0035	0.1362	0.1127	0.006	0.0044	0.0056	0.0228	0.0053	0.0067	0.1648
8	rs75073094	28356545	1.17	0.196050020118376	1.69	0.263511633917478	0.128171819998384	0.151860496844653	0.1224	0.0692	0.0043	0.0026	0.004	0.0041	0.003	0.0114	0.1736	0.0048	0.0051	0.005	0.1002	0.0091	0.0053	0.0041	0.0035	0.1361	0.1127	0.006	0.0044	0.0056	0.0229	0.0053	0.0067	0.1648
8	rs118063582	28362843	1.17	0.196050020118376	1.69	0.263511633917478	0.122284005899151	0.120755675245062	0.1224	0.0692	0.0043	0.0026	0.004	0.0042	0.003	0.0114	0.1737	0.0048	0.0051	0.005	0.1003	0.0091	0.0053	0.0041	0.0036	0.1361	0.1128	0.006	0.0044	0.0056	0.0229	0.0053	0.0067	0.1648
8	rs7001034	28363378	1.17	0.196050020118376	1.7	0.24276969786222	0.122138236124	0.119101046523884	0.1224	0.0692	0.0043	0.0026	0.004	0.0042	0.003	0.0114	0.1737	0.0048	0.0051	0.005	0.1003	0.0091	0.0053	0.0041	0.0036	0.1361	0.1128	0.006	0.0044	0.0056	0.0229	0.0053	0.0067	0.1648
8	rs17438384	28368221	1.17	0.196050020118376	1.7	0.24276969786222	0.123776914314458	0.126036861781843	0.1224	0.0692	0.0043	0.0026	0.004	0.0041	0.003	0.0114	0.1738	0.0048	0.0051	0.005	0.1003	0.0091	0.0053	0.004	0.0036	0.136	0.1128	0.0059	0.0044	0.0056	0.0229	0.0053	0.0067	0.1648
8	rs6984625	28369043	1.17	0.196050020118376	1.7	0.24276969786222	0.125221676133135	0.128709003578474	0.1224	0.0692	0.0043	0.0026	0.0039	0.0041	0.003	0.0114	0.1738	0.0048	0.0051	0.005	0.1003	0.0091	0.0053	0.004	0.0036	0.136	0.1128	0.0059	0.0044	0.0056	0.0229	0.0053	0.0067	0.165
8	rs62502457	28379320	1.17	0.196050020118376	1.7	0.24276969786222	0.127094217496114	0.140340967751042	0.1224	0.0692	0.0043	0.0026	0.0039	0.0042	0.003	0.0114	0.1739	0.0048	0.0051	0.005	0.1002	0.0091	0.0054	0.004	0.0036	0.1361	0.1128	0.0059	0.0044	0.0056	0.0229	0.0053	0.0066	0.165
8	rs117579441	28379584	1.17	0.196050020118376	1.71	0.223208546872115	0.127153939640588	0.139050785882114	0.1224	0.0692	0.0043	0.0026	0.0039	0.0042	0.003	0.0114	0.1739	0.0048	0.0051	0.005	0.1002	0.0091	0.0054	0.004	0.0036	0.1361	0.1128	0.0059	0.0044	0.0056	0.0229	0.0053	0.0066	0.165
8	rs67983471	28387305	1.17	0.196050020118376	1.71	0.223208546872115	0.127363101148244	0.140433289847481	0.1224	0.0692	0.0043	0.0026	0.0039	0.0042	0.003	0.0113	0.1739	0.0047	0.005	0.005	0.1002	0.009	0.0054	0.004	0.0036	0.1361	0.1129	0.0059	0.0044	0.0056	0.0229	0.0053	0.0066	0.165
8	rs117592349	28414993	1.17	0.196050020118376	1.7	0.24276969786222	0.121149811936579	0.173558279992957	0.1225	0.0692	0.0043	0.0026	0.0039	0.0042	0.0031	0.0114	0.1739	0.0047	0.005	0.0051	0.1	0.0088	0.0055	0.004	0.0035	0.1364	0.1131	0.0059	0.0044	0.0055	0.0227	0.0053	0.0065	0.1648
8	rs117218564	28416305	1.17	0.196050020118376	1.71	0.223208546872115	0.120946920900456	0.177356005814347	0.1225	0.0692	0.0043	0.0026	0.0039	0.0042	0.0031	0.0114	0.1739	0.0047	0.005	0.0051	0.1	0.0088	0.0055	0.004	0.0035	0.1364	0.1131	0.0059	0.0044	0.0055	0.0227	0.0053	0.0065	0.1648
8	rs4732863	28422488	1.17	0.196050020118376	1.71	0.223208546872115	0.119762726231017	0.173657854471256	0.1225	0.0692	0.0043	0.0026	0.0039	0.0042	0.0031	0.0114	0.1739	0.0047	0.005	0.0051	0.1	0.0088	0.0055	0.004	0.0035	0.1364	0.1131	0.0059	0.0044	0.0055	0.0227	0.0053	0.0065	0.1648
8	rs78833003	28422672	1.17	0.196050020118376	1.73	0.187497716434302	0.119762726231017	0.173657854471256	0.1225	0.0692	0.0043	0.0026	0.0039	0.0042	0.0031	0.0114	0.1739	0.0047	0.005	0.0051	0.1	0.0088	0.0055	0.004	0.0035	0.1364	0.1131	0.0059	0.0044	0.0055	0.0227	0.0053	0.0065	0.1648
8	rs62504289	28435793	1.17	0.196050020118376	1.73	0.187497716434302	0.123894471915493	0.175653502228685	0.1225	0.0693	0.0043	0.0026	0.0039	0.0042	0.0031	0.0114	0.174	0.0047	0.005	0.0051	0.0998	0.009	0.0055	0.004	0.0035	0.1364	0.1131	0.006	0.0044	0.0055	0.0226	0.0052	0.0065	0.1649
8	rs352199	28441331	1.17	0.196050020118376	1.73	0.187497716434302	0.106613867123497	0.213411883311543	0.1225	0.0691	0.0042	0.0026	0.0039	0.0042	0.0033	0.0113	0.1739	0.0046	0.005	0.0051	0.0998	0.009	0.0054	0.004	0.0036	0.1362	0.113	0.0061	0.0043	0.0055	0.0227	0.0053	0.0064	0.1654
8	rs34979186	28445552	1.17	0.196050020118376	1.73	0.187497716434302	0.12313156128522	0.243762834060844	0.1231	0.0693	0.0039	0.0027	0.0039	0.0042	0.0032	0.0114	0.173	0.0045	0.005	0.005	0.1006	0.0091	0.0052	0.004	0.0036	0.1359	0.1131	0.006	0.0043	0.0053	0.0229	0.0053	0.0062	0.1656
8	rs352423	28446734	1.17	0.196050020118376	1.73	0.187497716434302	0.108473420850691	0.171174460519214	0.1232	0.0694	0.0039	0.0027	0.0039	0.0042	0.0032	0.0114	0.1728	0.0044	0.005	0.0049	0.1008	0.0091	0.0052	0.004	0.0036	0.1359	0.1132	0.006	0.0043	0.0053	0.0229	0.0053	0.0062	0.1656
8	rs79688113	28451602	1.17	0.196050020118376	1.73	0.187497716434302	0.116365939603992	0.201772997176456	0.1235	0.0698	0.0038	0.0027	0.0038	0.0042	0.0032	0.0114	0.1726	0.0043	0.005	0.0049	0.1011	0.0092	0.0052	0.0039	0.0035	0.1355	0.1133	0.0059	0.0044	0.0052	0.0229	0.0053	0.006	0.1656
8	rs6983363	28454347	1.14	0.275532638758866	1.73	0.187497716434302	0.340120306749138	0.210747678826595	0.1279	0.0735	0.003	0.0026	0.0036	0.0041	0.0029	0.0112	0.1707	0.0036	0.0049	0.0048	0.102	0.0101	0.0052	0.0037	0.0031	0.1324	0.1132	0.0051	0.0045	0.0046	0.0236	0.0054	0.0051	0.1659
8	rs6996714	28454447	1.14	0.275532638758866	1.73	0.187497716434302	0.33586913312509	0.198532493241404	0.128	0.0737	0.0029	0.0027	0.0036	0.0041	0.0028	0.0111	0.1707	0.0036	0.0049	0.0048	0.1021	0.0101	0.0052	0.0036	0.0031	0.1323	0.1133	0.005	0.0045	0.0047	0.0234	0.0054	0.0051	0.1659
8	rs73232921	28457546	1.14	0.275532638758866	1.73	0.187497716434302	0.335765792965894	0.178963540689277	0.128	0.0739	0.0029	0.0026	0.0036	0.004	0.0028	0.0113	0.1705	0.0034	0.0049	0.0048	0.1022	0.0102	0.0052	0.0037	0.0031	0.1326	0.1134	0.005	0.0046	0.0047	0.0234	0.0054	0.0051	0.1656
8	rs876588	28458914	1.14	0.275532638758866	1.73	0.187497716434302	0.335249340203575	0.178159147164241	0.1281	0.0739	0.0029	0.0026	0.0036	0.004	0.0028	0.0113	0.1704	0.0034	0.0049	0.0048	0.1023	0.0102	0.0051	0.0037	0.0031	0.1326	0.1134	0.0049	0.0046	0.0047	0.0234	0.0054	0.0051	0.1655
8	rs17518911	28459588	1.14	0.275532638758866	1.73	0.187497716434302	0.338665564781949	0.188200686942018	0.1281	0.0739	0.0029	0.0026	0.0036	0.004	0.0028	0.0113	0.1704	0.0034	0.0049	0.0048	0.1023	0.0102	0.0052	0.0037	0.0031	0.1326	0.1134	0.0049	0.0046	0.0047	0.0234	0.0054	0.0051	0.1655
8	rs7008984	28464593	1.13	0.306408690300974	1.72	0.204795704918344	0.230347907417457	0.219958662185691	0.1286	0.0746	0.0029	0.0025	0.0035	0.0035	0.003	0.0114	0.1698	0.0036	0.0048	0.0051	0.1028	0.0098	0.0058	0.0037	0.003	0.1323	0.1127	0.0048	0.0047	0.0047	0.0233	0.0055	0.0051	0.1654
8	rs7839487	28465696	1.11	0.375177619549844	1.71	0.223208546872115	0.254778571386723	0.241091558614093	0.1291	0.075	0.003	0.0026	0.0035	0.0035	0.0029	0.0115	0.1698	0.0037	0.0047	0.0052	0.1034	0.0097	0.006	0.0038	0.0029	0.1316	0.1118	0.0045	0.0047	0.0046	0.0233	0.0056	0.005	0.1656
8	rs10098602	28468094	1.11	0.375177619549844	1.71	0.223208546872115	0.29702144874455	0.275487288011434	0.129	0.0757	0.0029	0.0026	0.0035	0.0035	0.0028	0.0117	0.17	0.0036	0.0046	0.0052	0.1035	0.0095	0.006	0.0034	0.0029	0.1311	0.1128	0.0044	0.0048	0.0045	0.0231	0.0056	0.005	0.1653
8	rs352428	28478892	1.1	0.413206464175836	1.71	0.223208546872115	0.294315394428573	0.300975221670463	0.1287	0.0758	0.0029	0.0025	0.0034	0.0034	0.0028	0.0118	0.1698	0.0036	0.0046	0.0053	0.1037	0.0094	0.006	0.0033	0.0029	0.1308	0.1131	0.0043	0.0047	0.0045	0.0233	0.0056	0.005	0.1656
8	rs75409889	28482432	1.1	0.413206464175836	1.71	0.223208546872115	0.268211467315905	0.299072695081142	0.1286	0.0759	0.0029	0.0025	0.0035	0.0034	0.0028	0.0119	0.1699	0.0036	0.0046	0.0053	0.1038	0.0093	0.0059	0.0033	0.0029	0.1307	0.1131	0.0043	0.0048	0.0044	0.0234	0.0056	0.005	0.1658
8	rs17440894	28487159	1.1	0.413206464175836	1.71	0.223208546872115	0.248840934338525	0.307303109617828	0.1284	0.0759	0.0029	0.0025	0.0035	0.0033	0.0028	0.0119	0.1699	0.0035	0.0046	0.0053	0.1039	0.0093	0.0058	0.0032	0.0029	0.1307	0.1132	0.0042	0.0048	0.0044	0.0234	0.0055	0.0051	0.166
8	rs6994291	28489068	1.1	0.413206464175836	1.71	0.223208546872115	0.236510296594103	0.300856207541521	0.1284	0.0759	0.0029	0.0025	0.0035	0.0033	0.0028	0.0119	0.1699	0.0036	0.0045	0.0054	0.104	0.0092	0.0058	0.0032	0.0029	0.1307	0.1132	0.0042	0.0048	0.0044	0.0234	0.0055	0.0051	0.166
8	rs7011109	28492482	1.1	0.413206464175836	1.71	0.223208546872115	0.245245262277431	0.32773945413176	0.1283	0.0761	0.0029	0.0025	0.0035	0.0033	0.0028	0.0119	0.17	0.0036	0.0045	0.0054	0.1039	0.0092	0.0058	0.0032	0.0029	0.1304	0.113	0.0042	0.0048	0.0044	0.0235	0.0056	0.0049	0.1664
8	rs75676747	28495336	1.1	0.413206464175836	1.72	0.204795704918344	0.222202814690744	0.345329538580049	0.1278	0.0759	0.0029	0.0024	0.0035	0.0032	0.0028	0.012	0.1702	0.0036	0.0046	0.0055	0.104	0.009	0.0059	0.0032	0.0029	0.1307	0.113	0.0041	0.0048	0.0044	0.0235	0.0057	0.005	0.1665
8	rs77641076	28495914	1.09	0.453749840114468	1.72	0.204795704918344	0.217190008485221	0.342853389947382	0.1277	0.0759	0.0029	0.0024	0.0035	0.0032	0.0028	0.012	0.1703	0.0036	0.0046	0.0055	0.104	0.0089	0.0059	0.0032	0.0029	0.1307	0.1129	0.0041	0.0048	0.0044	0.0235	0.0057	0.005	0.1664
8	rs11993881	28504571	1.09	0.453749840114468	1.71	0.223208546872115	0.174636632826153	0.369231276629505	0.1268	0.076	0.0029	0.0024	0.0036	0.0032	0.0028	0.012	0.1705	0.0037	0.0047	0.0054	0.1034	0.0083	0.0059	0.0031	0.003	0.1316	0.1135	0.004	0.0047	0.0045	0.0238	0.0056	0.005	0.1665
8	rs62504318	28512622	1.09	0.453749840114468	1.71	0.223208546872115	0.14118414457362	0.419657116821642	0.1269	0.0761	0.003	0.0024	0.0036	0.0032	0.0028	0.012	0.1705	0.0038	0.0047	0.0054	0.1031	0.0079	0.006	0.0031	0.003	0.1316	0.1134	0.0041	0.0048	0.0045	0.0239	0.0056	0.0053	0.1663
8	rs352426	28516434	1.09	0.453749840114468	1.71	0.223208546872115	0.0900674533119345	0.290556551205595	0.1267	0.0763	0.0033	0.0025	0.004	0.0032	0.0029	0.0121	0.1701	0.004	0.0049	0.0056	0.1018	0.0078	0.0062	0.0032	0.0032	0.1315	0.1131	0.004	0.005	0.0047	0.024	0.0055	0.0057	0.1657
8	rs56289258	28520848	1.07	0.542615033110665	1.72	0.204795704918344	0.106962694612706	0.315237788631086	0.1266	0.0764	0.0035	0.0026	0.0043	0.0033	0.0029	0.012	0.1694	0.0042	0.0049	0.0061	0.1	0.0076	0.0068	0.0034	0.0036	0.1317	0.1122	0.0039	0.0052	0.0051	0.0239	0.0056	0.0062	0.1658
8	rs164662	28521471	1.07	0.542615033110665	1.72	0.204795704918344	0.110106636386123	0.311142711991857	0.1268	0.0764	0.0034	0.0026	0.0043	0.0033	0.0029	0.012	0.1694	0.0042	0.0049	0.006	0.1	0.0076	0.0068	0.0034	0.0036	0.1317	0.1122	0.0039	0.0051	0.005	0.0239	0.0056	0.0061	0.1659
8	rs164661	28523675	1.07	0.542615033110665	1.73	0.187497716434302	0.108690310937515	0.313670147471775	0.1271	0.0766	0.0034	0.0026	0.0043	0.0034	0.0029	0.012	0.1691	0.0042	0.0049	0.0061	0.0999	0.0077	0.0068	0.0035	0.0036	0.1319	0.1117	0.0039	0.0051	0.005	0.0238	0.0056	0.0062	0.1658
8	rs4732865	28528915	1.07	0.542615033110665	1.73	0.187497716434302	0.0947982538801437	0.347562457504196	0.1271	0.0765	0.0034	0.0026	0.0043	0.0033	0.0029	0.0118	0.1689	0.0043	0.0048	0.0062	0.1001	0.0077	0.0067	0.0035	0.0036	0.132	0.1116	0.004	0.0051	0.005	0.0237	0.0056	0.0062	0.166
8	rs73235003	28533032	1.07	0.542615033110665	1.74	0.171280181914382	0.123336678105469	0.347190016737816	0.1257	0.0758	0.0036	0.0028	0.0047	0.0035	0.0028	0.0116	0.1678	0.0043	0.0048	0.0065	0.1026	0.0075	0.0069	0.0039	0.0039	0.1332	0.1102	0.0036	0.0048	0.0051	0.0234	0.0057	0.0067	0.1657
8	rs409235	28534122	1.07	0.542615033110665	1.74	0.171280181914382	0.116819168986863	0.361297182392564	0.1253	0.0756	0.0036	0.0028	0.0049	0.0035	0.0027	0.0116	0.168	0.0042	0.0047	0.0066	0.1023	0.0074	0.0069	0.0039	0.0039	0.1339	0.11	0.0034	0.0047	0.0052	0.0232	0.0057	0.0068	0.1659
8	rs240921	28535638	1.06	0.591046266007479	1.74	0.171280181914382	0.127392998380807	0.361925085211173	0.1248	0.0752	0.0036	0.0029	0.0051	0.0036	0.0027	0.0115	0.1682	0.004	0.0047	0.0066	0.1021	0.0074	0.0069	0.004	0.004	0.1347	0.1097	0.0032	0.0046	0.0052	0.023	0.0057	0.0071	0.1662
8	rs2856802	28541640	1.06	0.591046266007479	1.74	0.171280181914382	0.158304825880648	0.366959417921597	0.1249	0.0751	0.0034	0.003	0.0053	0.0036	0.0027	0.0113	0.1683	0.004	0.0046	0.0066	0.1021	0.0073	0.0069	0.004	0.0042	0.1351	0.1097	0.003	0.0047	0.0052	0.0229	0.0057	0.0072	0.1662
8	rs189523	28546683	1.06	0.591046266007479	1.74	0.171280181914382	0.165793484175272	0.335701808560119	0.1248	0.075	0.0034	0.003	0.0053	0.0038	0.0027	0.0113	0.1683	0.004	0.0046	0.0066	0.1019	0.0073	0.0068	0.004	0.0042	0.1351	0.1096	0.0031	0.0047	0.0052	0.0228	0.0056	0.0073	0.1663
8	rs67414849	28554647	1.06	0.591046266007479	1.74	0.171280181914382	0.168852858450763	0.387290826145174	0.1246	0.0749	0.0034	0.0031	0.0053	0.0038	0.0027	0.0112	0.1685	0.0041	0.0046	0.0066	0.1016	0.0073	0.0069	0.0041	0.0043	0.1353	0.1094	0.0031	0.0048	0.0052	0.0229	0.0057	0.0073	0.166
8	rs2299563	28566677	1.06	0.591046266007479	1.73	0.187497716434302	0.170234899985292	0.358412827821463	0.1243	0.0749	0.0034	0.0032	0.0053	0.0039	0.0028	0.0112	0.1686	0.0041	0.0046	0.0065	0.1013	0.0074	0.007	0.0041	0.0044	0.1353	0.1092	0.0031	0.0048	0.0052	0.0229	0.0058	0.0074	0.1661
8	rs240951	28574803	1.06	0.591046266007479	1.74	0.171280181914382	0.17597350495497	0.352663952025324	0.124	0.0748	0.0035	0.0033	0.0053	0.0039	0.0029	0.0111	0.1687	0.0041	0.0046	0.0065	0.1012	0.0074	0.0071	0.0042	0.0044	0.1354	0.1091	0.0031	0.0047	0.0052	0.0229	0.0059	0.0074	0.1659
8	rs116902689	28576296	1.06	0.591046266007479	1.74	0.171280181914382	0.177025454090612	0.357911873338779	0.124	0.0748	0.0035	0.0033	0.0053	0.0039	0.0029	0.0111	0.1687	0.0041	0.0046	0.0065	0.1012	0.0074	0.0071	0.0042	0.0044	0.1354	0.1091	0.0031	0.0047	0.0052	0.023	0.0059	0.0074	0.1659
8	rs60444711	28579457	1.06	0.591046266007479	1.74	0.171280181914382	0.179946202096412	0.3506705877194	0.1239	0.0748	0.0035	0.0033	0.0053	0.0039	0.0029	0.0111	0.1688	0.0041	0.0046	0.0065	0.1012	0.0074	0.0071	0.0042	0.0044	0.1354	0.109	0.0031	0.0047	0.0052	0.023	0.0059	0.0074	0.1659
8	rs118190171	28582622	1.06	0.591046266007479	1.74	0.171280181914382	0.183933034810592	0.348680468442254	0.1239	0.0748	0.0035	0.0033	0.0053	0.0039	0.0029	0.0111	0.1688	0.0041	0.0046	0.0065	0.1013	0.0074	0.0071	0.0042	0.0045	0.1354	0.109	0.0031	0.0047	0.0052	0.023	0.0058	0.0074	0.1659
8	rs74545102	28585154	1.06	0.591046266007479	1.72	0.204795704918344	0.183005678182872	0.356410209315853	0.1238	0.0745	0.0035	0.0033	0.0053	0.004	0.003	0.0111	0.1688	0.0041	0.0046	0.0065	0.1012	0.0074	0.0071	0.0042	0.0045	0.1354	0.1091	0.0031	0.0047	0.0052	0.0231	0.0058	0.0074	0.166
8	rs78033444	28587792	1.06	0.591046266007479	1.69	0.263511633917478	0.189364906825695	0.356910563877676	0.1238	0.0745	0.0035	0.0033	0.0053	0.004	0.003	0.0111	0.1689	0.0042	0.0046	0.0065	0.1012	0.0074	0.0071	0.0042	0.0045	0.1353	0.1091	0.0031	0.0047	0.0052	0.0231	0.0058	0.0074	0.1659
8	rs78908035	28589571	1.06	0.591046266007479	1.69	0.263511633917478	0.193967172032673	0.349799510442555	0.1237	0.0745	0.0035	0.0033	0.0054	0.004	0.003	0.0111	0.1689	0.0042	0.0046	0.0065	0.1013	0.0074	0.0071	0.0042	0.0045	0.1352	0.1091	0.0031	0.0047	0.0052	0.0232	0.0058	0.0074	0.1659
8	rs2283102	28592568	1.06	0.591046266007479	1.69	0.263511633917478	0.202104533922358	0.347190016737816	0.1236	0.0745	0.0035	0.0033	0.0054	0.004	0.003	0.0111	0.1689	0.0042	0.0046	0.0065	0.1014	0.0074	0.0072	0.0043	0.0045	0.1352	0.1091	0.0031	0.0047	0.0053	0.0232	0.0057	0.0074	0.1658
8	rs17442460	28597378	1.06	0.591046266007479	1.69	0.263511633917478	0.203636700013103	0.365321099287095	0.1236	0.0744	0.0035	0.0033	0.0054	0.004	0.003	0.011	0.169	0.0042	0.0046	0.0065	0.1014	0.0074	0.0072	0.0043	0.0045	0.1351	0.109	0.0031	0.0046	0.0053	0.0233	0.0057	0.0074	0.1659
8	rs10091907	28609136	1.06	0.591046266007479	1.68	0.285465824887251	0.210592514076687	0.387418857261982	0.1234	0.0744	0.0036	0.0033	0.0054	0.004	0.003	0.011	0.1692	0.0042	0.0046	0.0065	0.1015	0.0073	0.0072	0.0043	0.0045	0.1349	0.1088	0.0031	0.0045	0.0053	0.0233	0.0058	0.0074	0.1661
8	rs77872848	28610693	1.06	0.591046266007479	1.68	0.285465824887251	0.205056827402732	0.447913069701138	0.1234	0.0743	0.0037	0.0034	0.0053	0.004	0.003	0.0109	0.1696	0.0042	0.0045	0.0065	0.1014	0.0073	0.0073	0.0043	0.0045	0.1348	0.1087	0.0031	0.0045	0.0053	0.0234	0.0059	0.0074	0.1661
8	rs17521627	28611332	1.07	0.542615033110665	1.68	0.285465824887251	0.2007350971112	0.451512714193527	0.1234	0.0742	0.0037	0.0034	0.0053	0.0039	0.003	0.0109	0.1699	0.0042	0.0044	0.0065	0.1012	0.0073	0.0073	0.0043	0.0045	0.1348	0.1085	0.0031	0.0045	0.0053	0.0234	0.0059	0.0074	0.1661
8	rs73235028	28612960	1.07	0.542615033110665	1.69	0.263511633917478	0.191221020942751	0.501585960537479	0.1234	0.0741	0.0039	0.0034	0.0052	0.0039	0.003	0.0108	0.1707	0.0042	0.0043	0.0065	0.101	0.0072	0.0074	0.0043	0.0045	0.1348	0.1083	0.003	0.0045	0.0053	0.0235	0.006	0.0074	0.1661
8	rs6558073	28613527	1.07	0.542615033110665	1.7	0.24276969786222	0.188987381299246	0.51438202906353	0.1234	0.074	0.0039	0.0034	0.0052	0.0038	0.003	0.0108	0.171	0.0042	0.0043	0.0065	0.1009	0.0072	0.0074	0.0043	0.0045	0.1348	0.1082	0.003	0.0045	0.0054	0.0236	0.0061	0.0073	0.1661
8	rs73551125	28613775	1.07	0.542615033110665	1.7	0.24276969786222	0.186731292640447	0.532961065409892	0.1232	0.074	0.0039	0.0034	0.0052	0.0039	0.003	0.0108	0.1711	0.0042	0.0043	0.0065	0.1008	0.0072	0.0074	0.0043	0.0045	0.1348	0.1082	0.003	0.0045	0.0054	0.0236	0.0061	0.0073	0.1661
8	rs74906978	28614053	1.07	0.542615033110665	1.71	0.223208546872115	0.183524665499073	0.555217097975813	0.1231	0.0739	0.004	0.0034	0.0052	0.0039	0.003	0.0108	0.1712	0.0042	0.0043	0.0065	0.1007	0.0071	0.0074	0.0043	0.0045	0.1349	0.1082	0.003	0.0045	0.0054	0.0236	0.0061	0.0074	0.1662
8	rs2227019	28615106	1.07	0.542615033110665	1.71	0.223208546872115	0.157048202246783	0.539097382282293	0.1227	0.0737	0.004	0.0034	0.0051	0.0039	0.003	0.0108	0.1716	0.0042	0.0043	0.0064	0.1002	0.0071	0.0073	0.0043	0.0045	0.1353	0.1084	0.003	0.0045	0.0054	0.0236	0.0062	0.0074	0.1663
8	rs9644052	28618898	1.07	0.542615033110665	1.71	0.223208546872115	0.136056280065661	0.578688798199713	0.1229	0.0733	0.004	0.0034	0.0051	0.004	0.0031	0.0109	0.1717	0.0043	0.0043	0.0064	0.1	0.0071	0.0072	0.0043	0.0045	0.1356	0.1082	0.003	0.0044	0.0054	0.0236	0.0063	0.0073	0.1663
8	rs11786308	28621169	1.08	0.496867270490283	1.71	0.223208546872115	0.175792501284183	0.613752938200337	0.1256	0.0698	0.0041	0.0035	0.0048	0.0041	0.0032	0.0109	0.1736	0.0047	0.0042	0.0057	0.0983	0.0066	0.0075	0.0048	0.004	0.1384	0.1067	0.0029	0.0039	0.0056	0.0236	0.006	0.0071	0.167
8	rs7833903	28621637	1.08	0.496867270490283	1.71	0.223208546872115	0.222616538182482	0.732217422204701	0.1255	0.0693	0.0041	0.0034	0.0047	0.0041	0.0033	0.0109	0.1744	0.0047	0.0041	0.0056	0.0977	0.0062	0.0076	0.0048	0.004	0.1386	0.1067	0.003	0.004	0.0055	0.0235	0.0059	0.007	0.168
8	rs241176	28628284	1.07	0.542615033110665	1.71	0.223208546872115	0.399695843907923	0.762813807575051	0.1268	0.0675	0.0041	0.0037	0.0046	0.004	0.0034	0.0113	0.1757	0.0045	0.0037	0.0049	0.0956	0.0061	0.0078	0.0051	0.0041	0.1393	0.1065	0.003	0.0042	0.0056	0.0231	0.0053	0.0069	0.1697
8	rs73237159	28633163	1.07	0.542615033110665	1.71	0.223208546872115	0.412104383964788	0.771150123845667	0.1269	0.0673	0.004	0.0037	0.0046	0.004	0.0034	0.0114	0.1758	0.0045	0.0036	0.0048	0.0954	0.0061	0.0078	0.0051	0.004	0.1394	0.1065	0.003	0.0042	0.0056	0.0231	0.0053	0.0068	0.1699
8	rs241202	28633685	1.07	0.542615033110665	1.72	0.204795704918344	0.40849889566069	0.748612007959076	0.1269	0.0673	0.0041	0.0037	0.0046	0.004	0.0034	0.0114	0.1758	0.0045	0.0036	0.0048	0.0954	0.0061	0.0078	0.0051	0.004	0.1394	0.1065	0.003	0.0042	0.0056	0.0231	0.0053	0.0068	0.17
8	rs118049757	28641035	1.07	0.542615033110665	1.72	0.204795704918344	0.562652418764659	0.759636035944304	0.1269	0.0671	0.0041	0.0038	0.0046	0.004	0.0034	0.0114	0.1762	0.0046	0.0037	0.0048	0.0955	0.006	0.008	0.0052	0.004	0.1394	0.1065	0.0028	0.0042	0.0056	0.023	0.0052	0.0068	0.1696
8	rs62502761	28642586	1.07	0.542615033110665	1.72	0.204795704918344	0.58214811705846	0.737022239608713	0.1269	0.0671	0.0041	0.0038	0.0046	0.004	0.0034	0.0114	0.1763	0.0046	0.0037	0.0048	0.0955	0.006	0.008	0.0052	0.004	0.1394	0.1065	0.0028	0.0042	0.0056	0.023	0.0052	0.0069	0.1696
8	rs73237165	28642657	1.07	0.542615033110665	1.72	0.204795704918344	0.582758106312533	0.735670185854116	0.1269	0.0671	0.0041	0.0038	0.0046	0.004	0.0034	0.0114	0.1763	0.0046	0.0037	0.0048	0.0955	0.006	0.008	0.0052	0.004	0.1394	0.1065	0.0028	0.0042	0.0056	0.023	0.0052	0.0069	0.1696
8	rs241167	28657761	1.07	0.542615033110665	1.72	0.204795704918344	0.72798376487233	0.744392965187879	0.127	0.0669	0.0041	0.0038	0.0046	0.0039	0.0034	0.0114	0.1767	0.0047	0.0036	0.0048	0.0957	0.006	0.0082	0.0052	0.0041	0.1394	0.1067	0.0027	0.0042	0.0056	0.023	0.0052	0.0068	0.1692
8	rs78479460	28658377	1.07	0.542615033110665	1.73	0.187497716434302	0.727009192239722	0.743489563897307	0.127	0.0669	0.0041	0.0038	0.0046	0.0039	0.0034	0.0114	0.1767	0.0047	0.0036	0.0048	0.0957	0.006	0.0082	0.0052	0.0041	0.1394	0.1067	0.0027	0.0042	0.0056	0.023	0.0052	0.0068	0.1692
8	rs241154	28672455	1.07	0.542615033110665	1.73	0.187497716434302	0.725436101753798	0.732217422204701	0.1274	0.067	0.004	0.0038	0.0046	0.0039	0.0034	0.0112	0.177	0.0048	0.0036	0.0047	0.0954	0.0061	0.0081	0.0052	0.0041	0.1395	0.1067	0.0027	0.0042	0.0056	0.0229	0.0051	0.0068	0.169
8	rs11985067	28681764	1.07	0.542615033110665	1.8	0.0946327581538143	0.723490553989084	0.764630967281992	0.1274	0.067	0.0041	0.004	0.0046	0.0039	0.0035	0.0112	0.1769	0.0048	0.0036	0.0048	0.0949	0.0061	0.0081	0.0053	0.0042	0.1394	0.1066	0.0027	0.0042	0.0056	0.0229	0.0052	0.0068	0.1688
8	rs117532967	28682707	1.07	0.542615033110665	1.8	0.0946327581538143	0.722294442972252	0.763268009670024	0.1274	0.067	0.0041	0.004	0.0046	0.0039	0.0035	0.0112	0.1769	0.0048	0.0036	0.0048	0.0949	0.0061	0.0081	0.0053	0.0042	0.1394	0.1066	0.0027	0.0042	0.0056	0.0229	0.0052	0.0068	0.1688
8	rs35391726	28683562	1.07	0.542615033110665	1.8	0.0946327581538143	0.733692800532049	0.76569140931625	0.1274	0.067	0.0041	0.004	0.0046	0.0039	0.0035	0.0111	0.177	0.0048	0.0036	0.0048	0.095	0.0061	0.0081	0.0053	0.0042	0.1394	0.1065	0.0027	0.0042	0.0056	0.0229	0.0052	0.0068	0.1687
8	rs116940382	28691876	1.07	0.542615033110665	1.8	0.0946327581538143	0.761996134959152	0.799791105033799	0.1277	0.0667	0.0041	0.004	0.0046	0.0039	0.0035	0.0111	0.1773	0.0049	0.0035	0.0049	0.0952	0.0062	0.0081	0.0054	0.0043	0.1393	0.1064	0.0026	0.0042	0.0056	0.023	0.0052	0.0068	0.1684
8	rs4732656	28693829	1.07	0.542615033110665	1.85	0.0536022520271762	0.785874733292306	0.831734691962987	0.1278	0.0666	0.0041	0.004	0.0045	0.0039	0.0035	0.0111	0.1773	0.0049	0.0035	0.005	0.0953	0.0062	0.0081	0.0054	0.0044	0.1392	0.1064	0.0026	0.0042	0.0056	0.023	0.0052	0.0068	0.1683
8	rs62502785	28695708	1.07	0.542615033110665	1.86	0.047416592333268	0.762149160259648	0.821108858898704	0.1278	0.0666	0.0041	0.004	0.0046	0.0039	0.0035	0.0111	0.1773	0.0049	0.0035	0.005	0.0953	0.0062	0.0081	0.0054	0.0044	0.1392	0.1064	0.0026	0.0042	0.0055	0.023	0.0052	0.0068	0.1682
8	rs76515715	28701733	1.07	0.542615033110665	1.86	0.047416592333268	0.734144351876535	0.836826693476414	0.1278	0.0666	0.0042	0.004	0.0046	0.0039	0.0035	0.0111	0.1773	0.0049	0.0035	0.0051	0.0952	0.0063	0.0081	0.0054	0.0044	0.1391	0.1063	0.0026	0.0042	0.0055	0.023	0.0053	0.0068	0.1681
8	rs117757945	28703556	1.07	0.542615033110665	1.86	0.047416592333268	0.709195159893545	0.845327718019323	0.1279	0.0666	0.0042	0.004	0.0046	0.0039	0.0035	0.0111	0.1772	0.0049	0.0035	0.0053	0.0951	0.0063	0.0081	0.0054	0.0045	0.139	0.1062	0.0026	0.0042	0.0055	0.023	0.0054	0.0068	0.1678
8	rs13259628	28708832	1.07	0.542615033110665	1.87	0.04181310425502	0.660741348003794	0.921356397766246	0.1281	0.0665	0.0043	0.004	0.0047	0.004	0.0036	0.0111	0.1771	0.0049	0.0034	0.0057	0.095	0.0065	0.0082	0.0054	0.0047	0.1388	0.1059	0.0026	0.0042	0.0056	0.023	0.0056	0.0069	0.1671
8	rs17451440	28715632	1.07	0.542615033110665	1.87	0.04181310425502	0.681641453209927	0.920569134397872	0.1282	0.0665	0.0043	0.004	0.0047	0.004	0.0036	0.011	0.1772	0.0049	0.0034	0.0057	0.095	0.0064	0.0082	0.0054	0.0047	0.1388	0.1059	0.0026	0.0042	0.0055	0.0231	0.0056	0.0069	0.167
8	rs79661627	28715920	1.07	0.542615033110665	1.88	0.0367535648830228	0.684995090068325	0.921828820389268	0.1283	0.0665	0.0043	0.004	0.0047	0.004	0.0036	0.011	0.1772	0.0049	0.0034	0.0057	0.095	0.0064	0.0082	0.0054	0.0047	0.1388	0.1059	0.0026	0.0042	0.0055	0.0231	0.0056	0.0069	0.167
8	rs7826621	28732888	1.07	0.542615033110665	1.98	0.00836435616900225	0.833232908207673	0.975996165533967	0.1285	0.0665	0.0043	0.004	0.0046	0.004	0.0036	0.0108	0.1774	0.0049	0.0034	0.0056	0.0951	0.0063	0.0083	0.0054	0.0048	0.1388	0.1061	0.0026	0.0043	0.0053	0.0231	0.0055	0.0068	0.1667
8	rs35099409	28734086	1.07	0.542615033110665	1.98	0.00836435616900225	0.837771023196256	0.966449237949735	0.1285	0.0665	0.0043	0.004	0.0046	0.004	0.0036	0.0108	0.1774	0.0049	0.0034	0.0056	0.0951	0.0063	0.0083	0.0054	0.0048	0.1388	0.1061	0.0026	0.0043	0.0053	0.0231	0.0055	0.0068	0.1667
8	rs75742382	28734574	1.07	0.542615033110665	1.98	0.00836435616900225	0.841520894799629	0.968039117621682	0.1285	0.0665	0.0043	0.004	0.0046	0.004	0.0036	0.0108	0.1774	0.0049	0.0034	0.0056	0.0951	0.0063	0.0083	0.0054	0.0048	0.1388	0.1061	0.0026	0.0043	0.0052	0.0231	0.0055	0.0068	0.1667
8	rs73239195	28754327	1.07	0.542615033110665	1.98	0.00836435616900225	1.02136222683541	0.991149369360988	0.1284	0.0665	0.0043	0.004	0.0045	0.004	0.0037	0.0108	0.1779	0.0049	0.0034	0.0055	0.0952	0.0062	0.0085	0.0055	0.0049	0.1389	0.1061	0.0026	0.0042	0.0049	0.023	0.0055	0.0067	0.1666
8	rs4732657	28755988	1.07	0.542615033110665	1.99	0.00706868122889997	1.04501856381165	1.00202354563968	0.1284	0.0665	0.0043	0.004	0.0045	0.004	0.0037	0.0108	0.1779	0.0049	0.0034	0.0055	0.0952	0.0062	0.0085	0.0055	0.0049	0.1389	0.1061	0.0026	0.0042	0.0049	0.023	0.0055	0.0067	0.1666
8	rs78150603	28767027	1.07	0.542615033110665	1.99	0.00706868122889997	1.03742817281856	0.996743509612505	0.1284	0.0665	0.0043	0.004	0.0046	0.004	0.0037	0.0108	0.178	0.0049	0.0034	0.0055	0.0952	0.0062	0.0084	0.0055	0.0049	0.1389	0.1061	0.0026	0.0042	0.0049	0.023	0.0055	0.0066	0.1666
8	rs13278232	28769247	1.07	0.542615033110665	1.99	0.00706868122889997	1.04152595216943	0.997703115641343	0.1284	0.0665	0.0043	0.004	0.0046	0.004	0.0037	0.0108	0.178	0.0049	0.0034	0.0055	0.0952	0.0062	0.0084	0.0055	0.0049	0.1389	0.1061	0.0026	0.0042	0.0049	0.023	0.0055	0.0066	0.1666
8	rs17452348	28783032	1.07	0.542615033110665	1.99	0.00706868122889997	1.04799099405413	1.01661135723818	0.1283	0.0665	0.0043	0.004	0.0046	0.004	0.0037	0.0108	0.178	0.0049	0.0034	0.0055	0.0951	0.0062	0.0084	0.0055	0.005	0.139	0.1061	0.0026	0.0042	0.0049	0.023	0.0055	0.0066	0.1665
8	rs117120427	28790638	1.07	0.542615033110665	1.99	0.00706868122889997	1.05464755491164	1.02416149718642	0.1283	0.0665	0.0044	0.004	0.0046	0.0041	0.0037	0.0108	0.178	0.0049	0.0034	0.0055	0.0951	0.0063	0.0085	0.0055	0.005	0.139	0.1062	0.0026	0.0042	0.0049	0.023	0.0055	0.0066	0.1665
8	rs80135608	28798784	1.07	0.542615033110665	1.99	0.00706868122889997	1.06730646531494	1.04881283460213	0.128	0.0665	0.0044	0.0041	0.0047	0.0041	0.0037	0.0108	0.1781	0.0048	0.0034	0.0054	0.0951	0.0063	0.0084	0.0056	0.0051	0.1392	0.1063	0.0026	0.0041	0.0049	0.0229	0.0055	0.0065	0.1664
8	rs10108283	28814192	1.07	0.542615033110665	1.99	0.00706868122889997	1.07259890541334	1.05543752738596	0.128	0.0665	0.0044	0.0041	0.0047	0.0041	0.0037	0.0108	0.1781	0.0048	0.0034	0.0054	0.0951	0.0063	0.0084	0.0056	0.0051	0.1392	0.1063	0.0026	0.0041	0.0049	0.0229	0.0055	0.0065	0.1664
8	rs116964440	28826203	1.07	0.542615033110665	1.99	0.00706868122889997	1.08871671462195	1.073736218826	0.1279	0.0665	0.0044	0.0041	0.0047	0.0041	0.0037	0.0108	0.1781	0.0047	0.0034	0.0054	0.0951	0.0063	0.0084	0.0056	0.0051	0.1393	0.1064	0.0026	0.0041	0.0049	0.0229	0.0055	0.0065	0.1664
8	rs79033169	28833576	1.07	0.542615033110665	1.99	0.00706868122889997	1.09289460632964	1.08087723352102	0.1279	0.0665	0.0044	0.0041	0.0047	0.0041	0.0037	0.0108	0.1781	0.0047	0.0034	0.0054	0.0951	0.0063	0.0084	0.0056	0.0051	0.1393	0.1064	0.0026	0.0041	0.0049	0.0229	0.0055	0.0065	0.1664
8	rs17525498	28836980	1.07	0.542615033110665	1.99	0.00706868122889997	1.09609900993725	1.08380109553535	0.1279	0.0665	0.0044	0.0041	0.0047	0.0042	0.0037	0.0108	0.1781	0.0047	0.0034	0.0054	0.0951	0.0063	0.0084	0.0056	0.0051	0.1393	0.1064	0.0026	0.004	0.0049	0.0229	0.0055	0.0065	0.1664
8	rs28363877	28861217	1.07	0.542615033110665	1.98	0.00836435616900225	1.13033059464813	1.12488727986628	0.1279	0.0665	0.0044	0.0041	0.0047	0.0042	0.0037	0.0108	0.1782	0.0047	0.0034	0.0054	0.095	0.0063	0.0084	0.0056	0.0052	0.1393	0.1065	0.0026	0.004	0.0049	0.0228	0.0055	0.0065	0.1664
8	rs2129784	28899997	1.07	0.542615033110665	1.98	0.00836435616900225	1.17933544481312	1.12816006144588	0.1275	0.0664	0.0044	0.0041	0.0047	0.0042	0.0038	0.0108	0.178	0.0047	0.0034	0.0054	0.0951	0.0063	0.0085	0.0057	0.0053	0.1394	0.1065	0.0025	0.004	0.0049	0.0228	0.0054	0.0065	0.1664
8	rs77400396	28901692	1.07	0.542615033110665	1.98	0.00836435616900225	1.17246774734181	1.1230879908442	0.1275	0.0664	0.0044	0.0041	0.0047	0.0042	0.0038	0.0108	0.178	0.0047	0.0034	0.0054	0.0951	0.0063	0.0085	0.0057	0.0053	0.1394	0.1065	0.0025	0.004	0.0049	0.0228	0.0054	0.0065	0.1664
8	rs10088428	28909523	1.07	0.542615033110665	1.98	0.00836435616900225	1.16132987697343	1.15555492488954	0.1273	0.0665	0.0044	0.0042	0.0047	0.0043	0.0039	0.0108	0.1778	0.0047	0.0034	0.0054	0.0951	0.0063	0.0084	0.0058	0.0053	0.1395	0.1065	0.0026	0.004	0.0049	0.0229	0.0056	0.0065	0.1664
8	rs7004667	28910397	1.07	0.542615033110665	1.98	0.00836435616900225	1.15232245733091	1.14389344371446	0.1273	0.0665	0.0044	0.0042	0.0047	0.0043	0.0039	0.0108	0.1778	0.0047	0.0034	0.0054	0.095	0.0063	0.0084	0.0058	0.0053	0.1395	0.1065	0.0026	0.0039	0.0049	0.0229	0.0056	0.0065	0.1664
8	rs117510848	28912406	1.07	0.542615033110665	1.97	0.00985962558069203	1.13746187104793	1.12848743502862	0.1273	0.0665	0.0044	0.0042	0.0048	0.0043	0.0039	0.0108	0.1778	0.0047	0.0034	0.0054	0.095	0.0063	0.0084	0.0058	0.0054	0.1394	0.1065	0.0026	0.0039	0.0048	0.0228	0.0056	0.0065	0.1663
8	rs73243127	28917082	1.07	0.542615033110665	1.97	0.00985962558069203	1.13854665181679	1.11197684633637	0.1272	0.0665	0.0044	0.0042	0.0048	0.0043	0.0039	0.0107	0.1779	0.0047	0.0034	0.0053	0.095	0.0063	0.0083	0.0058	0.0054	0.1394	0.1066	0.0025	0.0039	0.0048	0.0228	0.0055	0.0065	0.1663
8	rs10503837	28918478	1.07	0.542615033110665	1.98	0.00836435616900225	1.14126038819257	1.11834693897667	0.1272	0.0665	0.0044	0.0042	0.0048	0.0043	0.0039	0.0107	0.1779	0.0047	0.0034	0.0053	0.095	0.0063	0.0083	0.0058	0.0054	0.1394	0.1066	0.0025	0.0039	0.0048	0.0228	0.0055	0.0065	0.1663
8	rs73243130	28918941	1.07	0.542615033110665	1.99	0.00706868122889997	1.13764263950366	1.11507939087063	0.1272	0.0665	0.0044	0.0042	0.0048	0.0043	0.0039	0.0107	0.1779	0.0047	0.0034	0.0053	0.095	0.0063	0.0083	0.0058	0.0054	0.1394	0.1066	0.0025	0.0039	0.0048	0.0228	0.0055	0.0065	0.1663
8	rs117408366	28926559	1.07	0.542615033110665	2	0.0059505870552649	1.04764111957184	1.10952859154764	0.1271	0.0665	0.0044	0.0043	0.0048	0.0043	0.0039	0.0108	0.1783	0.0047	0.0035	0.0053	0.0949	0.0063	0.0083	0.0058	0.0054	0.1392	0.1064	0.0027	0.0039	0.0049	0.0228	0.0055	0.0065	0.1662
8	rs117202308	28929739	1.07	0.542615033110665	2	0.0059505870552649	1.05455985834547	1.1049611747196	0.1271	0.0665	0.0044	0.0043	0.0048	0.0043	0.0039	0.0108	0.1784	0.0047	0.0036	0.0053	0.0948	0.0064	0.0083	0.0058	0.0054	0.1391	0.1064	0.0027	0.0039	0.0049	0.0228	0.0055	0.0065	0.1662
8	rs17526980	28950309	1.07	0.542615033110665	2	0.0059505870552649	1.06721834699595	1.0979537006932	0.127	0.0665	0.0044	0.0043	0.005	0.0044	0.0039	0.0109	0.1788	0.0047	0.0036	0.0052	0.0947	0.0064	0.0083	0.0059	0.0055	0.1388	0.1062	0.0026	0.0038	0.0049	0.0227	0.0055	0.0066	0.1661
8	rs56000988	28952574	1.07	0.542615033110665	2	0.0059505870552649	1.07198091304789	1.09974552686416	0.127	0.0665	0.0044	0.0043	0.005	0.0044	0.0039	0.0109	0.1788	0.0047	0.0036	0.0052	0.0947	0.0064	0.0083	0.0059	0.0055	0.1387	0.1062	0.0026	0.0038	0.0049	0.0227	0.0055	0.0066	0.1661
8	rs79745756	28974994	1.07	0.542615033110665	2	0.0059505870552649	1.18346358583717	1.05495252746652	0.1268	0.0666	0.0045	0.0042	0.0051	0.0043	0.0038	0.0109	0.1794	0.0048	0.0037	0.0053	0.0946	0.0066	0.0083	0.0059	0.0056	0.1384	0.106	0.0026	0.0037	0.005	0.0226	0.0056	0.0066	0.166
8	rs6420166	28975148	1.07	0.542615033110665	2.01	0.00498975991083376	1.18998832042251	1.06126079220167	0.1268	0.0666	0.0045	0.0042	0.0051	0.0043	0.0038	0.0109	0.1794	0.0048	0.0037	0.0053	0.0946	0.0066	0.0083	0.0059	0.0056	0.1383	0.106	0.0026	0.0037	0.005	0.0226	0.0056	0.0066	0.166
8	rs17059696	28991869	1.07	0.542615033110665	2.01	0.00498975991083376	1.47459847006923	1.18901345680921	0.1269	0.0668	0.0047	0.0043	0.0054	0.0043	0.0038	0.011	0.1797	0.0048	0.0038	0.0054	0.0943	0.0068	0.0084	0.0061	0.006	0.1374	0.1061	0.0024	0.0036	0.005	0.0223	0.0057	0.0065	0.1652
8	rs4732909	29004822	1.08	0.496867270490283	2.04	0.00287259902980889	1.5764123635822	1.12423293203914	0.1269	0.0671	0.0047	0.0043	0.0055	0.0042	0.0038	0.0113	0.1795	0.0048	0.0038	0.0054	0.0934	0.0069	0.0083	0.0062	0.0062	0.1371	0.1066	0.0024	0.0035	0.005	0.0222	0.0058	0.0064	0.1653
8	rs6981956	29006677	1.08	0.496867270490283	2.04	0.00287259902980889	1.64169757692825	1.10463506347922	0.1271	0.0672	0.0048	0.0044	0.0056	0.0041	0.0038	0.0114	0.1794	0.0049	0.0039	0.0054	0.093	0.007	0.0082	0.0063	0.0062	0.1368	0.1068	0.0024	0.0035	0.0051	0.0223	0.0058	0.0063	0.1652
8	rs76514048	29022325	1.07	0.542615033110665	2.05	0.00237049542832326	1.80198986197184	1.00875134898827	0.1274	0.0668	0.0046	0.0048	0.0058	0.0039	0.0041	0.0117	0.1796	0.005	0.0041	0.0052	0.0928	0.0075	0.0081	0.0064	0.0064	0.136	0.1079	0.0023	0.0033	0.005	0.022	0.0058	0.0064	0.1639
8	rs117139027	29024943	1.07	0.542615033110665	2.05	0.00237049542832326	1.83068004509822	1.0346206859143	0.1274	0.0668	0.0046	0.0048	0.0058	0.0039	0.0041	0.0117	0.1796	0.005	0.0041	0.0052	0.0928	0.0075	0.0081	0.0064	0.0064	0.136	0.1079	0.0023	0.0033	0.005	0.022	0.0058	0.0064	0.1638
8	rs876058	29025431	1.07	0.542615033110665	2.07	0.00159456729631417	1.83984632130654	1.04590692140304	0.1274	0.0668	0.0046	0.0048	0.0058	0.0039	0.0041	0.0117	0.1796	0.005	0.0041	0.0052	0.0928	0.0075	0.0081	0.0064	0.0064	0.136	0.1079	0.0023	0.0033	0.005	0.022	0.0058	0.0064	0.1638
8	rs79064399	29053045	1.07	0.542615033110665	2.11	0.000686551041301986	1.94258091878253	1.0743850369802	0.1271	0.0665	0.0047	0.0049	0.0059	0.004	0.0042	0.0119	0.1794	0.0051	0.0042	0.0054	0.0926	0.0075	0.0084	0.0064	0.0065	0.1363	0.1078	0.0023	0.0032	0.0051	0.0218	0.006	0.0065	0.1631
8	rs28699286	29058161	1.07	0.542615033110665	2.11	0.000686551041301986	1.96394993870092	1.10170086129402	0.1271	0.0665	0.0047	0.005	0.0059	0.004	0.0042	0.0119	0.1794	0.0051	0.0042	0.0054	0.0925	0.0075	0.0084	0.0064	0.0065	0.1363	0.1078	0.0023	0.0032	0.0051	0.0218	0.006	0.0065	0.163
8	rs7831454	29070988	1.07	0.542615033110665	2.11	0.000686551041301986	2.0051447214874	1.11230335520827	0.1269	0.0664	0.0047	0.005	0.006	0.004	0.0042	0.0119	0.1795	0.0051	0.0042	0.0054	0.0925	0.0075	0.0085	0.0064	0.0065	0.1365	0.1078	0.0023	0.0032	0.0051	0.0218	0.006	0.0065	0.1629
8	rs62502853	29074403	1.07	0.542615033110665	2.13	0.000439304857888255	1.99282274244211	1.09437166993579	0.1269	0.0663	0.0047	0.005	0.006	0.004	0.0042	0.0119	0.1795	0.0051	0.0042	0.0054	0.0925	0.0075	0.0085	0.0064	0.0065	0.1365	0.1078	0.0023	0.0032	0.0051	0.0218	0.006	0.0065	0.1628
8	rs74888595	29074842	1.07	0.542615033110665	2.13	0.000439304857888255	1.99193565428521	1.09258146728422	0.1269	0.0663	0.0047	0.005	0.006	0.004	0.0042	0.0119	0.1795	0.0051	0.0042	0.0054	0.0925	0.0075	0.0085	0.0064	0.0065	0.1365	0.1078	0.0023	0.0032	0.0051	0.0218	0.006	0.0065	0.1628
8	rs117559425	29088747	1.07	0.542615033110665	2.12	0.000550345665408524	1.97742843279315	1.12406935595565	0.1266	0.0662	0.0048	0.0053	0.0061	0.0041	0.0043	0.012	0.1791	0.0052	0.0043	0.0055	0.0923	0.0076	0.0086	0.0065	0.0066	0.1365	0.1073	0.0023	0.0033	0.0052	0.0217	0.0063	0.0065	0.1623
8	rs118088346	29093803	1.07	0.542615033110665	2.12	0.000550345665408524	1.98318276813089	1.15522614017563	0.1265	0.0661	0.0048	0.0054	0.0061	0.0042	0.0044	0.0121	0.179	0.0052	0.0043	0.0055	0.0923	0.0076	0.0086	0.0065	0.0066	0.1365	0.1072	0.0023	0.0033	0.0052	0.0217	0.0064	0.0065	0.1621
8	rs2925208	29095410	1.07	0.542615033110665	2.12	0.000550345665408524	2.05334100776378	1.21865623772481	0.1265	0.0661	0.0048	0.0054	0.0061	0.0042	0.0044	0.0121	0.179	0.0053	0.0043	0.0055	0.0923	0.0077	0.0086	0.0065	0.0067	0.1365	0.1071	0.0023	0.0033	0.0053	0.0217	0.0064	0.0065	0.162
8	rs117883547	29096246	1.07	0.542615033110665	2.13	0.000439304857888255	2.02696430992423	1.2519272057175	0.1259	0.0658	0.0049	0.0057	0.0063	0.0043	0.0046	0.0121	0.1785	0.0054	0.0044	0.0056	0.0925	0.0077	0.0087	0.0066	0.0068	0.1362	0.1068	0.0025	0.0034	0.0054	0.0217	0.0066	0.0066	0.1616
8	rs479944	29096616	1.07	0.542615033110665	2.12	0.000550345665408524	2.18346917715848	1.37667506175505	0.1253	0.0654	0.005	0.006	0.0064	0.0044	0.0048	0.0121	0.178	0.0056	0.0045	0.0057	0.0928	0.0078	0.0088	0.0067	0.0069	0.1358	0.1065	0.0026	0.0036	0.0055	0.0216	0.0068	0.0068	0.1612
8	rs66594408	29096644	1.07	0.542615033110665	2.13	0.000439304857888255	2.22071538382261	1.3641449805729	0.1251	0.0653	0.005	0.0061	0.0064	0.0044	0.0048	0.0121	0.1778	0.0056	0.0045	0.0058	0.0929	0.0078	0.0089	0.0067	0.0069	0.1357	0.1068	0.0026	0.0036	0.0055	0.0216	0.0068	0.0068	0.1613
8	rs2954794	29107388	1.07	0.542615033110665	2.13	0.000439304857888255	1.79674162675221	1.11605947120701	0.1239	0.0654	0.0052	0.0059	0.0065	0.0043	0.0047	0.0122	0.1763	0.0057	0.0047	0.0059	0.0946	0.0079	0.0087	0.0065	0.0068	0.1356	0.1075	0.0027	0.0037	0.0054	0.022	0.0068	0.007	0.1605
8	rs79651764	29109441	1.07	0.542615033110665	2.18	0.000133577340560268	1.74974702823626	1.09486000115397	0.1237	0.0654	0.0052	0.0059	0.0066	0.0043	0.0047	0.0122	0.1761	0.0057	0.0048	0.0059	0.0948	0.0079	0.0087	0.0065	0.0068	0.1356	0.1075	0.0027	0.0037	0.0054	0.0221	0.0068	0.007	0.1604
8	rs4732922	29110154	1.07	0.542615033110665	2.19	0.000103933233482884	1.76291716333573	1.11883722227602	0.1237	0.0655	0.0052	0.0059	0.0066	0.0043	0.0047	0.0122	0.176	0.0057	0.0048	0.0059	0.0949	0.0079	0.0087	0.0065	0.0069	0.1355	0.1075	0.0027	0.0037	0.0054	0.0221	0.0068	0.007	0.1604
8	rs479798	29112073	1.07	0.542615033110665	2.19	0.000103933233482884	1.69720295457021	1.05301294765944	0.1238	0.0655	0.0052	0.0059	0.0066	0.0043	0.0047	0.0122	0.1759	0.0056	0.0048	0.0059	0.0949	0.0079	0.0087	0.0065	0.0068	0.1355	0.1076	0.0027	0.0037	0.0054	0.0221	0.0068	0.007	0.1604
8	rs11774155	29112351	1.07	0.542615033110665	2.19	0.000103933233482884	1.68661517718556	1.0399384493148	0.1238	0.0655	0.0052	0.0059	0.0066	0.0043	0.0047	0.0122	0.1759	0.0056	0.0048	0.0059	0.0949	0.0079	0.0087	0.0065	0.0068	0.1355	0.1076	0.0027	0.0037	0.0054	0.0221	0.0068	0.007	0.1604
8	rs694464	29136860	1.08	0.496867270490283	2.18	0.000133577340560268	1.43054485229113	0.935234152149175	0.124	0.0655	0.0054	0.0057	0.0066	0.0042	0.0045	0.0123	0.1755	0.0054	0.005	0.006	0.0949	0.0081	0.0086	0.0063	0.0067	0.1352	0.1081	0.0028	0.0038	0.0053	0.0222	0.0069	0.0074	0.16
8	rs57019562	29149658	1.08	0.496867270490283	2.18	0.000133577340560268	1.17448064559501	0.842079763349433	0.1242	0.0654	0.0055	0.0054	0.0066	0.0041	0.0046	0.0124	0.1752	0.0053	0.0051	0.006	0.0949	0.0082	0.0085	0.0063	0.0067	0.1353	0.1083	0.0028	0.0038	0.0053	0.0223	0.007	0.0076	0.1598
8	rs117245893	29153379	1.09	0.453749840114468	2.17	0.000170941658441135	1.06827595956859	0.688995674275646	0.1237	0.0652	0.0055	0.0052	0.0071	0.0041	0.0045	0.0124	0.176	0.0053	0.0054	0.006	0.0949	0.0087	0.0083	0.0061	0.0066	0.1355	0.1078	0.0028	0.004	0.0053	0.0225	0.0071	0.0077	0.1585
8	rs643472	29153777	1.09	0.453749840114468	2.14	0.000349186938450711	1.08587584980029	0.701603093372534	0.1237	0.0651	0.0055	0.0052	0.0072	0.0041	0.0044	0.0124	0.1761	0.0053	0.0054	0.006	0.0949	0.0087	0.0083	0.0061	0.0066	0.1356	0.1078	0.0028	0.004	0.0053	0.0225	0.0071	0.0077	0.1583
8	rs571685	29154076	1.09	0.453749840114468	2.14	0.000349186938450711	1.08596458193455	0.687811751746721	0.1239	0.0651	0.0055	0.0052	0.0072	0.0041	0.0044	0.0124	0.176	0.0054	0.0055	0.006	0.0948	0.0088	0.0083	0.0061	0.0066	0.1355	0.1076	0.0028	0.0041	0.0053	0.0225	0.0072	0.0078	0.1584
8	rs28806188	29157593	1.09	0.453749840114468	2.14	0.000349186938450711	0.973184999654993	0.552967360007762	0.1242	0.0653	0.0056	0.0051	0.0073	0.004	0.0043	0.0123	0.1762	0.0054	0.0055	0.0059	0.0946	0.0088	0.0082	0.0059	0.0065	0.136	0.1076	0.0028	0.0041	0.0052	0.0225	0.0071	0.0079	0.1579
8	rs79839519	29157917	1.09	0.453749840114468	2.12	0.000550345665408524	0.960572448523421	0.536584961050928	0.1242	0.0653	0.0056	0.005	0.0073	0.004	0.0043	0.0123	0.1762	0.0054	0.0055	0.0059	0.0946	0.0088	0.0082	0.0059	0.0065	0.136	0.1076	0.0028	0.0041	0.0052	0.0225	0.0071	0.0079	0.1579
8	rs117851603	29174418	1.09	0.453749840114468	2.08	0.00129975444601542	0.870803360580176	0.456859467158725	0.1249	0.0654	0.0057	0.0048	0.0073	0.004	0.0042	0.0122	0.1763	0.0054	0.0056	0.0059	0.0944	0.009	0.0079	0.0057	0.0064	0.1368	0.1078	0.0027	0.0041	0.005	0.0223	0.0071	0.0079	0.1575
8	rs624077	29175153	1.09	0.453749840114468	2.07	0.00159456729631417	0.908659906322872	0.48275096000509	0.125	0.0654	0.0057	0.0048	0.0073	0.004	0.0042	0.0121	0.1763	0.0054	0.0056	0.0059	0.0944	0.009	0.0079	0.0057	0.0065	0.1368	0.1079	0.0027	0.004	0.0049	0.0223	0.0071	0.0079	0.1575
8	rs7812684	29188937	1.09	0.453749840114468	2.07	0.00159456729631417	0.813138949291831	0.399893319376163	0.1252	0.0654	0.0058	0.0047	0.0073	0.0039	0.004	0.0121	0.1759	0.0055	0.0057	0.006	0.0948	0.009	0.0078	0.0054	0.0063	0.1377	0.1075	0.0028	0.0041	0.0049	0.0222	0.0071	0.0079	0.157
8	rs2341674	29198256	1.1	0.413206464175836	2.07	0.00159456729631417	0.618154929909374	0.305388652486261	0.125	0.0655	0.0061	0.0043	0.0073	0.004	0.0034	0.0129	0.1755	0.0056	0.0061	0.0064	0.0956	0.009	0.0077	0.0047	0.0058	0.1393	0.1067	0.003	0.0042	0.005	0.0223	0.0075	0.008	0.1551
8	rs13271770	29203191	1.11	0.375177619549844	2.07	0.00159456729631417	0.585880465283311	0.275371436614559	0.1248	0.0655	0.0061	0.0042	0.0074	0.004	0.0032	0.0132	0.1756	0.0056	0.0061	0.0063	0.0956	0.0087	0.0078	0.0046	0.0056	0.1398	0.1062	0.0031	0.0043	0.005	0.0227	0.0075	0.008	0.155
8	rs77217588	29203675	1.11	0.375177619549844	2.07	0.00159456729631417	0.584454078865323	0.275719035853756	0.1248	0.0655	0.0061	0.0042	0.0074	0.004	0.0032	0.0132	0.1756	0.0056	0.0061	0.0063	0.0956	0.0087	0.0078	0.0046	0.0056	0.1398	0.1062	0.0031	0.0043	0.005	0.0227	0.0075	0.008	0.155
8	rs474824	29206790	1.11	0.375177619549844	2.07	0.00159456729631417	0.586764275494124	0.280599557323607	0.1248	0.0655	0.0061	0.0042	0.0075	0.004	0.0032	0.0132	0.1756	0.0055	0.0061	0.0063	0.0956	0.0087	0.0079	0.0046	0.0056	0.1398	0.1062	0.0031	0.0042	0.005	0.0227	0.0075	0.0081	0.155
8	rs2637819	29207872	1.11	0.375177619549844	2.07	0.00159456729631417	0.591806965713224	0.285037823137226	0.1249	0.0655	0.0061	0.0043	0.0075	0.004	0.0032	0.0132	0.1756	0.0055	0.0061	0.0063	0.0956	0.0087	0.0079	0.0046	0.0056	0.1398	0.1062	0.0031	0.0042	0.005	0.0227	0.0075	0.0081	0.155
8	rs620943	29216438	1.11	0.375177619549844	2.06	0.00194819341789346	0.620874595553287	0.258620551062643	0.1254	0.0653	0.006	0.0044	0.0075	0.0039	0.0032	0.0133	0.175	0.0055	0.0061	0.0063	0.0955	0.0087	0.0078	0.0045	0.0056	0.14	0.1062	0.0031	0.0042	0.0049	0.0226	0.0075	0.0084	0.155
8	rs734131	29231270	1.12	0.339600448506511	2.06	0.00194819341789346	0.804189015123638	0.256464889347854	0.1264	0.0653	0.0062	0.0042	0.0075	0.0039	0.003	0.0136	0.1747	0.0055	0.0061	0.0062	0.095	0.0088	0.0079	0.0042	0.0055	0.1409	0.106	0.0031	0.0043	0.0048	0.0223	0.0075	0.0084	0.1544
8	rs116351658	29232549	1.12	0.339600448506511	2.06	0.00194819341789346	0.767590251454964	0.255106344637183	0.1267	0.0652	0.0062	0.0042	0.0075	0.004	0.003	0.0136	0.1749	0.0055	0.0061	0.0062	0.0947	0.0088	0.0079	0.0042	0.0054	0.1409	0.1059	0.0031	0.0044	0.0048	0.0223	0.0076	0.0084	0.1542
8	rs117233333	29235351	1.12	0.339600448506511	2.05	0.00237049542832326	0.77412643080001	0.267758661016164	0.1267	0.0654	0.0063	0.0042	0.0075	0.004	0.0031	0.0136	0.1749	0.0055	0.0061	0.0061	0.0945	0.0088	0.0079	0.0042	0.0054	0.1411	0.1058	0.0031	0.0044	0.0048	0.0223	0.0076	0.0084	0.1542
8	rs665299	29247589	1.12	0.339600448506511	2.05	0.00237049542832326	0.732865274658626	0.277459056015846	0.1267	0.0654	0.0065	0.0042	0.0075	0.004	0.0031	0.0136	0.1747	0.0055	0.0061	0.0061	0.0944	0.0088	0.0079	0.0042	0.0053	0.1413	0.1056	0.0031	0.0044	0.0048	0.0223	0.0076	0.0085	0.1541
8	rs117544636	29254171	NA	NA	NA	NA	0.629909354034476	0.352913350053384	0.1269	0.0644	0.0063	0.004	0.0077	0.0038	0.0033	0.014	0.1741	0.0054	0.0064	0.0064	0.0943	0.0091	0.0082	0.0037	0.0053	0.1421	0.1054	0.0035	0.0047	0.0049	0.0221	0.0081	0.0084	0.1536
8	rs73228406	29255195	NA	NA	NA	NA	0.805285830028959	0.437292531573527	0.127	0.0635	0.0061	0.0039	0.0078	0.0036	0.0034	0.0144	0.1735	0.0053	0.0067	0.0066	0.0943	0.0093	0.0085	0.0033	0.0052	0.1428	0.1051	0.0039	0.0048	0.005	0.0219	0.0085	0.0083	0.1533
8	rs10503841	29255584	NA	NA	NA	NA	0.943163202098647	0.593941838942692	0.127	0.0632	0.006	0.0038	0.008	0.0035	0.0034	0.0144	0.1734	0.0052	0.0068	0.0068	0.0943	0.0093	0.0086	0.0031	0.0052	0.143	0.1051	0.004	0.0049	0.0051	0.0218	0.0086	0.0082	0.1531
8	rs645041	29255963	NA	NA	NA	NA	0.884461230064141	0.624294597119627	0.1272	0.0633	0.0058	0.0038	0.008	0.0035	0.0034	0.0145	0.1734	0.0052	0.0068	0.0068	0.0941	0.0093	0.0086	0.003	0.0052	0.1431	0.105	0.004	0.0049	0.0051	0.0218	0.0086	0.0081	0.1532
8	rs671073	29257223	NA	NA	NA	NA	1.05271890906266	0.668344070436131	0.1271	0.0632	0.0056	0.0038	0.0081	0.0037	0.0034	0.0146	0.1732	0.0052	0.0069	0.0069	0.0942	0.0093	0.0088	0.003	0.0053	0.1428	0.1045	0.0041	0.0048	0.0052	0.0217	0.0089	0.0082	0.1532
8	rs66476671	29260364	1.18	0.173671271070618	2.04	0.00287259902980889	1.21901127153775	0.637203451881833	0.1269	0.0634	0.0055	0.0039	0.0083	0.0038	0.0035	0.0147	0.1729	0.0052	0.0069	0.0069	0.0941	0.0094	0.0089	0.003	0.0054	0.1432	0.1044	0.0041	0.0047	0.0053	0.0217	0.009	0.0082	0.1526
8	rs12677806	29261065	NA	NA	NA	NA	1.34866211764947	0.804382004723605	0.1269	0.0634	0.0055	0.0039	0.0083	0.0038	0.0035	0.0146	0.1728	0.0052	0.0069	0.0069	0.0941	0.0094	0.0089	0.003	0.0054	0.1432	0.1044	0.0041	0.0047	0.0053	0.0216	0.0091	0.0082	0.1524
8	rs117842194	29263632	NA	NA	NA	NA	1.55713485900039	0.971379527660909	0.1268	0.0634	0.0056	0.0039	0.0085	0.0038	0.0037	0.0145	0.1725	0.0052	0.007	0.0069	0.0942	0.0095	0.0091	0.003	0.0055	0.1431	0.1042	0.0042	0.0047	0.0054	0.0215	0.0093	0.0083	0.1517
8	rs117202124	29263686	NA	NA	NA	NA	1.53865243114124	0.972175194730322	0.1268	0.0634	0.0056	0.0039	0.0085	0.0038	0.0037	0.0145	0.1725	0.0052	0.0068	0.0069	0.0943	0.0095	0.0091	0.003	0.0055	0.1431	0.104	0.0042	0.0047	0.0054	0.0216	0.0093	0.0084	0.1519
8	rs62505711	29263778	NA	NA	NA	NA	1.53611988218333	0.956444806437707	0.1268	0.0634	0.0056	0.0039	0.0085	0.0038	0.0037	0.0146	0.1723	0.0052	0.0068	0.0069	0.0943	0.0095	0.0091	0.0031	0.0055	0.1431	0.104	0.0042	0.0047	0.0054	0.0216	0.0093	0.0084	0.1518
8	rs680430	29264666	NA	NA	NA	NA	1.44329339800201	0.843471425771156	0.1267	0.0634	0.0056	0.0039	0.0087	0.0039	0.0037	0.0145	0.1722	0.0052	0.0068	0.0069	0.0944	0.0095	0.0091	0.0031	0.0056	0.143	0.1039	0.0042	0.0047	0.0054	0.0215	0.0094	0.0084	0.1516
8	rs118110871	29265549	1.18	0.173671271070618	2.04	0.00287259902980889	1.55509992151603	0.944245093631613	0.1266	0.0635	0.0056	0.004	0.0087	0.0039	0.0038	0.0145	0.1722	0.0052	0.0068	0.0069	0.0943	0.0095	0.0092	0.0031	0.0056	0.143	0.1039	0.0042	0.0047	0.0055	0.0215	0.0094	0.0084	0.1515
8	rs10503842	29268059	1.19	0.153209069243504	2.04	0.00287259902980889	1.69437027336113	1.05172026814812	0.1264	0.0637	0.0056	0.004	0.0087	0.0039	0.0039	0.0144	0.1723	0.0053	0.0069	0.007	0.094	0.0094	0.0093	0.003	0.0057	0.1427	0.1036	0.0044	0.0047	0.0055	0.0213	0.0097	0.0085	0.1514
8	rs114730527	29268561	1.19	0.153209069243504	2.03	0.00346698247084361	1.66999471036644	1.01484584799787	0.1264	0.0638	0.0057	0.0041	0.0087	0.0038	0.0039	0.0144	0.1723	0.0053	0.0069	0.007	0.094	0.0094	0.0093	0.003	0.0057	0.1426	0.1036	0.0044	0.0047	0.0055	0.0213	0.0097	0.0085	0.1514
8	rs73228479	29269024	1.19	0.153209069243504	1.98	0.00836435616900225	1.53753792327729	1.0509124954766	0.1263	0.0638	0.0057	0.0041	0.0087	0.0038	0.0039	0.0143	0.1723	0.0053	0.0069	0.007	0.0939	0.0094	0.0093	0.003	0.0055	0.1426	0.1036	0.0044	0.0048	0.0056	0.0213	0.0097	0.0085	0.1514
8	rs2670683	29272247	1.19	0.153209069243504	1.98	0.00836435616900225	1.45360167914787	1.01580878018623	0.1263	0.064	0.0056	0.0041	0.009	0.0038	0.0041	0.0143	0.172	0.0054	0.0069	0.007	0.0936	0.0092	0.0094	0.0031	0.0054	0.1425	0.1031	0.0046	0.0049	0.0058	0.0212	0.01	0.0086	0.1514
8	rs2175835	29275779	1.2	0.134574322401564	1.98	0.00836435616900225	1.18796507539278	0.948677775452866	0.1258	0.0643	0.0056	0.0043	0.0092	0.0039	0.0042	0.0141	0.1712	0.0056	0.007	0.007	0.0945	0.0087	0.0092	0.0033	0.0053	0.1427	0.1017	0.0049	0.0053	0.006	0.0211	0.0101	0.0085	0.1517
8	rs680913	29276435	1.2	0.134574322401564	1.95	0.0135455391204581	1.21502075525091	1.03977722905547	0.1256	0.0643	0.0057	0.0043	0.0093	0.0039	0.0042	0.014	0.1712	0.0057	0.0071	0.007	0.0946	0.0086	0.0092	0.0034	0.0053	0.1427	0.1016	0.0049	0.0051	0.0061	0.021	0.0102	0.0086	0.1517
8	rs2637824	29277652	NA	NA	NA	NA	1.10359048193766	1.32077829219302	0.1247	0.0643	0.006	0.0044	0.0094	0.004	0.0044	0.0136	0.1717	0.0059	0.0071	0.0072	0.094	0.0079	0.0094	0.0036	0.0052	0.1435	0.1011	0.005	0.0051	0.0065	0.0208	0.0102	0.0088	0.1514
8	rs667656	29281357	1.22	0.102418512327744	1.91	0.0244682236684294	1.29901793866327	1.65034433561326	0.1266	0.0652	0.0062	0.0052	0.0098	0.0043	0.0049	0.0118	0.1716	0.0065	0.007	0.0076	0.0922	0.0078	0.0098	0.0042	0.0048	0.1443	0.0996	0.0052	0.0048	0.007	0.0197	0.0104	0.0091	0.1493
8	rs73551314	29284141	1.23	0.0887081089854507	1.91	0.0244682236684294	1.03368486596666	1.59190881020869	0.1262	0.065	0.0062	0.0052	0.0098	0.0042	0.0049	0.0116	0.1725	0.0065	0.007	0.0076	0.0926	0.0077	0.0096	0.0042	0.0047	0.1449	0.0989	0.0051	0.0047	0.0071	0.02	0.0102	0.009	0.1498
8	rs34143188	29286994	1.23	0.0887081089854507	1.91	0.0244682236684294	1.00393645159976	1.58497379406973	0.1261	0.065	0.0061	0.0052	0.0098	0.0042	0.0048	0.0117	0.1728	0.0065	0.0069	0.0076	0.0927	0.0077	0.0095	0.0042	0.0047	0.1449	0.0988	0.0051	0.0047	0.0071	0.02	0.0102	0.009	0.1498
8	rs6995249	29291973	1.23	0.0887081089854507	1.91	0.0244682236684294	1.03969422243026	1.58150803898739	0.1259	0.0651	0.0061	0.0053	0.0098	0.0041	0.0048	0.0116	0.1731	0.0065	0.0069	0.0077	0.0928	0.0077	0.0095	0.0042	0.0047	0.1452	0.0985	0.0051	0.0047	0.007	0.0199	0.0102	0.0089	0.1499
8	rs79050694	29293773	1.23	0.0887081089854507	1.91	0.0244682236684294	1.06308008265997	1.61882573642846	0.1259	0.0651	0.0062	0.0053	0.0097	0.0041	0.0048	0.0116	0.1733	0.0065	0.0068	0.0078	0.0928	0.0076	0.0095	0.0042	0.0046	0.1453	0.0983	0.0051	0.0046	0.0071	0.0199	0.0102	0.0089	0.1498
8	rs74798523	29294354	1.23	0.0887081089854507	1.91	0.0244682236684294	1.06343202388793	1.61030904633855	0.1259	0.0651	0.0062	0.0053	0.0097	0.0041	0.0048	0.0116	0.1734	0.0065	0.0068	0.0078	0.0928	0.0076	0.0095	0.0042	0.0046	0.1454	0.0983	0.0051	0.0046	0.0071	0.0199	0.0102	0.0089	0.1498
8	rs76314108	29294868	1.23	0.0887081089854507	1.91	0.0244682236684294	1.06193659704013	1.59607205542931	0.1258	0.0651	0.0062	0.0053	0.0097	0.0041	0.0048	0.0116	0.1734	0.0065	0.0068	0.0078	0.0928	0.0076	0.0095	0.0042	0.0046	0.1455	0.0982	0.0051	0.0046	0.0071	0.0199	0.0102	0.0089	0.1498
8	rs13279571	29296960	1.24	0.0764474044013007	1.91	0.0244682236684294	1.03290207637262	1.5581450247938	0.1257	0.0651	0.0062	0.0053	0.0097	0.0041	0.0048	0.0116	0.1736	0.0065	0.0068	0.0078	0.0929	0.0076	0.0095	0.0042	0.0046	0.1457	0.098	0.0051	0.0046	0.0071	0.0199	0.0102	0.0089	0.1497
8	rs117408718	29297981	1.24	0.0764474044013007	1.91	0.0244682236684294	1.0711865613095	1.57908270805442	0.1257	0.0651	0.0062	0.0053	0.0097	0.0041	0.0047	0.0116	0.1736	0.0065	0.0068	0.0078	0.0929	0.0076	0.0095	0.0042	0.0046	0.1457	0.098	0.0051	0.0046	0.0071	0.0198	0.0102	0.0089	0.1497
8	rs12544833	29299583	1.24	0.0764474044013007	1.91	0.0244682236684294	1.07684041191402	1.58220109628013	0.1257	0.065	0.0062	0.0053	0.0097	0.0041	0.0047	0.0116	0.1737	0.0065	0.0068	0.0078	0.0929	0.0076	0.0095	0.0042	0.0046	0.1458	0.098	0.0051	0.0046	0.0071	0.0198	0.0102	0.0089	0.1496
8	rs9314377	29301426	1.24	0.0764474044013007	1.91	0.0244682236684294	1.14769303882765	1.61308925122214	0.1258	0.065	0.0059	0.0053	0.0097	0.0041	0.0048	0.0115	0.1735	0.0066	0.0068	0.0078	0.0932	0.0076	0.0097	0.0042	0.0046	0.1457	0.0979	0.0051	0.0046	0.0072	0.0195	0.0102	0.0087	0.1501
8	rs12546777	29302163	1.24	0.0764474044013007	1.91	0.0244682236684294	1.17384003140299	1.59572505446326	0.1258	0.0651	0.0058	0.0053	0.0097	0.0041	0.0048	0.0115	0.1725	0.0066	0.0068	0.0078	0.0936	0.0076	0.0097	0.0042	0.0046	0.1459	0.098	0.0051	0.0046	0.0072	0.0195	0.0102	0.0086	0.1504
8	rs4339688	29313504	1.24	0.0764474044013007	1.97	0.00985962558069203	1.22254199100939	1.58393394458692	0.1255	0.065	0.0058	0.0055	0.0096	0.0042	0.0049	0.0116	0.1729	0.0066	0.0068	0.0079	0.0936	0.0076	0.0097	0.0044	0.0045	0.1456	0.0975	0.0051	0.0046	0.0072	0.0195	0.0102	0.0086	0.1506
8	rs80186605	29319861	1.24	0.0764474044013007	1.97	0.00985962558069203	1.27654074385168	1.57735068124441	0.1255	0.065	0.0058	0.0055	0.0096	0.0042	0.0048	0.0116	0.1731	0.0066	0.0068	0.0079	0.0935	0.0078	0.0097	0.0044	0.0045	0.1454	0.0976	0.0051	0.0046	0.0072	0.0195	0.0102	0.0086	0.1505
8	rs4732951	29320181	1.24	0.0764474044013007	1.97	0.00985962558069203	1.25477724868404	1.5690410537673	0.1255	0.065	0.0058	0.0055	0.0096	0.0042	0.0048	0.0116	0.1732	0.0066	0.0068	0.0079	0.0934	0.0078	0.0097	0.0044	0.0044	0.1454	0.0976	0.0051	0.0046	0.0072	0.0195	0.0101	0.0087	0.1505
8	rs4732954	29323625	1.24	0.0764474044013007	1.97	0.00985962558069203	1.15814228749918	1.59919558568685	0.1257	0.0649	0.0059	0.0055	0.0097	0.0043	0.0049	0.0115	0.1731	0.0065	0.0068	0.008	0.0932	0.0079	0.0095	0.0046	0.0044	0.1452	0.0977	0.0052	0.0047	0.0073	0.0195	0.0101	0.0087	0.1503
8	rs116958234	29325741	1.24	0.0764474044013007	1.97	0.00985962558069203	1.47260350745567	1.84271820302091	0.1257	0.0648	0.0059	0.0056	0.0097	0.0043	0.0049	0.0115	0.173	0.0065	0.0068	0.0081	0.093	0.0082	0.0095	0.0046	0.0044	0.1452	0.0977	0.0052	0.0047	0.0073	0.0195	0.0101	0.0087	0.15
8	rs77495495	29327278	1.29	0.0334881679242526	1.97	0.00985962558069203	0.7543620138265	1.45412678205718	0.1268	0.0644	0.006	0.0054	0.0098	0.0042	0.0049	0.0117	0.1725	0.0066	0.0065	0.0079	0.0926	0.0088	0.0088	0.0047	0.0044	0.1474	0.0956	0.0053	0.0046	0.0072	0.0199	0.0088	0.0084	0.152
8	rs13281506	29334781	NA	NA	NA	NA	0.658516909539393	1.59052143386659	0.128	0.0638	0.0063	0.0052	0.01	0.0041	0.0049	0.0121	0.1717	0.0066	0.006	0.0076	0.092	0.0094	0.008	0.0048	0.0043	0.1501	0.0929	0.0054	0.0045	0.0072	0.0204	0.0073	0.0081	0.1542
8	rs80216884	29339985	NA	NA	NA	NA	0.559388994842804	1.50143835335027	0.1277	0.0636	0.0063	0.0052	0.01	0.0043	0.005	0.012	0.1712	0.0066	0.006	0.0075	0.0928	0.0093	0.0079	0.0049	0.0043	0.1501	0.0927	0.0053	0.0046	0.0071	0.0205	0.0072	0.0082	0.1547
8	rs11777087	29340948	NA	NA	NA	NA	0.533148230156033	1.53328446801579	0.1279	0.0635	0.0063	0.0052	0.01	0.0043	0.005	0.0114	0.1712	0.0066	0.006	0.0075	0.0929	0.0093	0.0079	0.0049	0.0043	0.1504	0.0927	0.0053	0.0046	0.0071	0.0205	0.0072	0.0082	0.1548
8	rs77881431	29343789	NA	NA	NA	NA	0.487128995424228	1.48546940140824	0.1285	0.0635	0.0063	0.0051	0.01	0.0043	0.005	0.0114	0.1706	0.0067	0.006	0.0074	0.093	0.0093	0.0078	0.0048	0.0042	0.1505	0.0926	0.0053	0.0047	0.0071	0.0206	0.007	0.0081	0.1552
8	rs11992708	29351566	NA	NA	NA	NA	0.197895844563339	0.987476543063055	0.1317	0.0633	0.0064	0.0047	0.0096	0.0044	0.005	0.0109	0.1681	0.0064	0.0057	0.0069	0.0938	0.009	0.0073	0.0046	0.0039	0.1514	0.0922	0.0051	0.0045	0.0072	0.0208	0.0064	0.008	0.1583
8	rs10503849	29352220	NA	NA	NA	NA	0.185907953686545	0.95834883523849	0.1317	0.0634	0.0064	0.0047	0.0096	0.0044	0.005	0.0109	0.1681	0.0064	0.0057	0.0069	0.0938	0.009	0.0073	0.0046	0.0039	0.1511	0.0924	0.0051	0.0045	0.0072	0.0208	0.0064	0.0079	0.1584
8	rs4563934	29353768	NA	NA	NA	NA	0.157082087542734	0.91238960214996	0.132	0.0634	0.0064	0.0046	0.0096	0.0044	0.005	0.011	0.1679	0.0064	0.0057	0.0068	0.0938	0.009	0.0073	0.0046	0.0039	0.1505	0.0928	0.0051	0.0045	0.0072	0.0208	0.0064	0.0079	0.1586
8	rs115907431	29354370	NA	NA	NA	NA	0.15857730341902	0.92687100267438	0.1321	0.0634	0.0064	0.0046	0.0096	0.0044	0.005	0.011	0.168	0.0065	0.0057	0.0067	0.0939	0.009	0.0073	0.0046	0.0039	0.1503	0.0928	0.005	0.0045	0.0072	0.0208	0.0064	0.0079	0.1586
8	rs10091038	29360305	1.31	0.0230977109933789	1.97	0.00985962558069203	0.0908897729362469	0.586232116660572	0.1325	0.0633	0.0064	0.0044	0.0093	0.0043	0.0049	0.0111	0.1687	0.0066	0.0055	0.0064	0.0947	0.0089	0.0071	0.0045	0.0038	0.1502	0.0927	0.0051	0.0046	0.007	0.0209	0.006	0.008	0.1593
8	rs78823681	29362644	1.31	0.0230977109933789	1.97	0.00985962558069203	0.100895265438441	0.592512291966854	0.1326	0.0635	0.0063	0.0044	0.0092	0.0043	0.0049	0.011	0.1688	0.0066	0.0054	0.0064	0.0948	0.0089	0.007	0.0044	0.0037	0.1503	0.0922	0.005	0.0045	0.007	0.021	0.006	0.0081	0.1593
8	rs17060274	29366917	1.31	0.0230977109933789	1.97	0.00985962558069203	0.0982749144392843	0.535748135494498	0.1327	0.0637	0.0063	0.0044	0.0092	0.0043	0.0049	0.011	0.1687	0.0066	0.0054	0.0064	0.0949	0.0088	0.007	0.0044	0.0037	0.1504	0.0919	0.005	0.0045	0.007	0.021	0.006	0.0079	0.1595
8	rs4639566	29383660	1.32	0.0190014594100302	1.97	0.00985962558069203	0.0548566769966775	0.375943519655592	0.1336	0.066	0.0058	0.004	0.0093	0.004	0.0045	0.0106	0.1693	0.0065	0.0052	0.0059	0.0959	0.0087	0.0059	0.0042	0.0034	0.1502	0.0922	0.0049	0.0043	0.0063	0.0211	0.0054	0.0078	0.161
8	rs113373527	29388239	1.32	0.0190014594100302	1.97	0.00985962558069203	0.0402387671656897	0.35154228611399	0.134	0.0663	0.0058	0.0038	0.0091	0.0039	0.0045	0.0106	0.1695	0.0065	0.0052	0.0059	0.0958	0.0086	0.0059	0.0042	0.0034	0.1502	0.0921	0.0049	0.0043	0.0063	0.0209	0.0053	0.0078	0.1612
8	rs13250654	29389615	1.32	0.0190014594100302	1.97	0.00985962558069203	0.0374355565706336	0.309941310672402	0.1341	0.0664	0.0058	0.0038	0.0091	0.0039	0.0045	0.0106	0.1695	0.0065	0.0052	0.0058	0.0958	0.0086	0.0059	0.0042	0.0034	0.1502	0.0921	0.0049	0.0043	0.0063	0.0209	0.0053	0.0078	0.1613
8	rs17060323	29392146	1.32	0.0190014594100302	1.99	0.00706868122889997	0.0336822931098129	0.266152358239991	0.1343	0.0665	0.0057	0.0037	0.0091	0.0039	0.0045	0.0105	0.1696	0.0065	0.0052	0.0058	0.0959	0.0086	0.0059	0.0042	0.0034	0.1503	0.0921	0.0049	0.0043	0.0063	0.0209	0.0053	0.0078	0.1612
8	rs77221187	29396698	1.32	0.0190014594100302	1.99	0.00706868122889997	0.0268831377337239	0.242760004644919	0.1348	0.0669	0.0055	0.0035	0.009	0.0038	0.0042	0.0104	0.1695	0.0065	0.0051	0.0057	0.096	0.0086	0.0058	0.0041	0.0032	0.1505	0.0922	0.0047	0.0044	0.0062	0.0209	0.0052	0.0078	0.1617
8	rs7842158	29397405	1.32	0.0190014594100302	1.99	0.00706868122889997	0.0249086771026587	0.216408881536101	0.1349	0.0669	0.0055	0.0035	0.009	0.0038	0.0042	0.0104	0.1695	0.0065	0.0051	0.0056	0.096	0.0086	0.0058	0.0041	0.0032	0.1506	0.0922	0.0047	0.0044	0.0062	0.0208	0.0052	0.0078	0.1618
8	rs77550393	29401902	1.32	0.0190014594100302	1.99	0.00706868122889997	0.0189364566252301	0.197386881057741	0.1354	0.0669	0.0053	0.0033	0.009	0.0037	0.0041	0.0104	0.1694	0.0063	0.0052	0.0054	0.0962	0.0086	0.0056	0.0041	0.0031	0.1508	0.0923	0.0046	0.0044	0.006	0.0209	0.005	0.0078	0.1624
8	rs4732969	29407662	NA	NA	NA	NA	0.0415988906599085	0.268907857295775	0.1381	0.0668	0.0045	0.0026	0.0087	0.0032	0.0035	0.0102	0.1689	0.0064	0.0048	0.0042	0.0974	0.0082	0.0048	0.0036	0.0025	0.1521	0.0933	0.0042	0.0044	0.0053	0.021	0.0041	0.0077	0.1658
8	rs10099976	29410072	NA	NA	NA	NA	0.0455894852061881	0.194480879875135	0.1385	0.0668	0.0044	0.0025	0.0086	0.0031	0.0034	0.0102	0.1695	0.0065	0.0048	0.004	0.0975	0.0082	0.0047	0.0034	0.0024	0.1526	0.093	0.0042	0.0043	0.0051	0.0211	0.004	0.0076	0.1663
8	rs11985123	29411109	NA	NA	NA	NA	0.0471330183335778	0.224286708853328	0.1387	0.0663	0.0043	0.0024	0.0085	0.003	0.0033	0.0102	0.1693	0.0065	0.0048	0.0038	0.0977	0.0081	0.0046	0.0033	0.0023	0.1525	0.0937	0.0042	0.0043	0.005	0.0211	0.0039	0.0076	0.167
8	rs6998142	29412849	NA	NA	NA	NA	0.0382769225550469	0.183714477515558	0.1391	0.0662	0.0042	0.0024	0.0083	0.003	0.0031	0.0101	0.1695	0.0066	0.0048	0.0038	0.0978	0.0081	0.0045	0.0032	0.0023	0.1526	0.0937	0.0041	0.0043	0.0049	0.0213	0.0038	0.0076	0.1676
8	rs17060351	29413436	NA	NA	NA	NA	0.033048342196764	0.188917802593623	0.1393	0.0662	0.0041	0.0023	0.0081	0.0029	0.0031	0.0101	0.1695	0.0065	0.0047	0.0038	0.098	0.0081	0.0044	0.0032	0.0023	0.1526	0.0937	0.0041	0.0042	0.0048	0.0213	0.0038	0.0077	0.1679
8	rs76302044	29418347	1.33	0.0155300746431737	1.99	0.00706868122889997	0.00955360011912271	0.244432118962801	0.1403	0.0663	0.0035	0.002	0.0073	0.0024	0.0022	0.0102	0.1704	0.0059	0.0044	0.0034	0.0994	0.0082	0.0036	0.0028	0.002	0.1529	0.0951	0.0039	0.0041	0.0041	0.0217	0.0033	0.0078	0.1696
8	rs10103840	29419713	1.33	0.0155300746431737	1.99	0.00706868122889997	0.00851240889242185	0.238540435944697	0.1402	0.0664	0.0034	0.002	0.0073	0.0023	0.0022	0.0102	0.1704	0.0059	0.0044	0.0034	0.0994	0.0082	0.0036	0.0028	0.002	0.153	0.0951	0.0039	0.0041	0.0041	0.0217	0.0033	0.0079	0.1697
8	rs7816976	29422987	1.34	0.0126086829379652	1.99	0.00706868122889997	0.00873386067282691	0.229297815507276	0.1404	0.0662	0.0034	0.002	0.0073	0.0023	0.0022	0.0101	0.1706	0.0059	0.0044	0.0034	0.099	0.0083	0.0036	0.0028	0.002	0.1534	0.0954	0.0039	0.0041	0.0041	0.0219	0.0033	0.0079	0.1689
8	rs71504497	29428875	1.34	0.0126086829379652	1.99	0.00706868122889997	0.0103400749028813	0.24801148331801	0.1403	0.0662	0.0034	0.002	0.0073	0.0022	0.0021	0.0101	0.1707	0.0058	0.0045	0.0034	0.0992	0.0083	0.0035	0.0028	0.002	0.1535	0.0956	0.0039	0.0041	0.0041	0.0219	0.0032	0.0079	0.1691
8	rs117044702	29434404	1.34	0.0126086829379652	1.99	0.00706868122889997	0.0111296307137582	0.301451419550361	0.1404	0.0663	0.0032	0.0018	0.0073	0.002	0.0019	0.0099	0.1709	0.0057	0.0045	0.0035	0.0993	0.0084	0.0032	0.0027	0.0019	0.1539	0.096	0.0038	0.0041	0.004	0.022	0.0029	0.0078	0.1696
8	rs55964791	29435377	1.34	0.0126086829379652	1.99	0.00706868122889997	0.012775307136774	0.341987954409437	0.1404	0.0664	0.0032	0.0017	0.0073	0.0018	0.0018	0.0099	0.1711	0.0056	0.0046	0.0036	0.0994	0.0084	0.0031	0.0026	0.0018	0.1541	0.0962	0.0038	0.004	0.0039	0.022	0.0028	0.0078	0.1699
8	rs4259448	29441006	1.34	0.0126086829379652	1.99	0.00706868122889997	0.0128811373485622	0.346197403457613	0.1404	0.0664	0.0032	0.0016	0.0073	0.0018	0.0017	0.0098	0.1711	0.0056	0.0046	0.0036	0.0994	0.0084	0.003	0.0026	0.0018	0.1542	0.0962	0.0038	0.004	0.0039	0.022	0.0028	0.0078	0.17
8	rs111797979	29441907	1.34	0.0126086829379652	1.98	0.00836435616900225	0.0131771299102935	0.348804755570169	0.1404	0.0664	0.0032	0.0016	0.0073	0.0018	0.0017	0.0098	0.1711	0.0056	0.0046	0.0036	0.0994	0.0084	0.003	0.0026	0.0018	0.1542	0.0962	0.0038	0.004	0.0039	0.022	0.0028	0.0078	0.17
8	rs4732974	29447357	1.34	0.0126086829379652	1.98	0.00836435616900225	0.01401556819117	0.365698988637159	0.1404	0.0665	0.0031	0.0016	0.0073	0.0017	0.0016	0.0098	0.1707	0.0056	0.0047	0.0036	0.0997	0.0085	0.0029	0.0026	0.0017	0.1544	0.0965	0.0038	0.004	0.0039	0.0221	0.0026	0.0078	0.1703
8	rs79565427	29449945	1.34	0.0126086829379652	1.98	0.00836435616900225	0.0167990780813466	0.391778892761039	0.1402	0.0664	0.003	0.0015	0.0073	0.0017	0.0016	0.0098	0.1703	0.0056	0.0047	0.0036	0.1001	0.0085	0.0028	0.0025	0.0017	0.1547	0.0967	0.0038	0.004	0.0039	0.022	0.0025	0.0077	0.1704
8	rs76568467	29452817	1.34	0.0126086829379652	1.98	0.00836435616900225	0.0205170364071149	0.415474777347755	0.1402	0.0668	0.0029	0.0015	0.0073	0.0016	0.0015	0.0099	0.1702	0.0055	0.0046	0.0036	0.1002	0.0084	0.0026	0.0025	0.0016	0.1548	0.0968	0.0038	0.004	0.0038	0.022	0.0025	0.0076	0.1706
8	rs28552534	29455781	1.34	0.0126086829379652	1.98	0.00836435616900225	0.0219592795393869	0.419133703803598	0.1402	0.0671	0.0029	0.0015	0.0073	0.0016	0.0015	0.0099	0.17	0.0055	0.0046	0.0037	0.1004	0.0084	0.0025	0.0025	0.0017	0.1549	0.0969	0.0039	0.0039	0.0038	0.022	0.0025	0.0075	0.1707
8	rs17471230	29459037	1.34	0.0126086829379652	2	0.0059505870552649	0.0206757655900319	0.426608961834101	0.1401	0.0673	0.0029	0.0015	0.0073	0.0016	0.0015	0.0098	0.17	0.0055	0.0046	0.0036	0.1005	0.0084	0.0025	0.0024	0.0016	0.1547	0.0971	0.0039	0.0039	0.0039	0.022	0.0024	0.0075	0.1707
8	rs11989530	29460731	1.34	0.0126086829379652	2	0.0059505870552649	0.0204994544878533	0.437424868728634	0.1401	0.0674	0.0029	0.0015	0.0073	0.0016	0.0015	0.0097	0.1699	0.0055	0.0046	0.0036	0.1004	0.0084	0.0025	0.0024	0.0016	0.1547	0.0973	0.0039	0.0039	0.0039	0.022	0.0025	0.0075	0.1707
8	rs117149291	29461001	1.34	0.0126086829379652	2.01	0.00498975991083376	0.0196512452914208	0.437292531573527	0.1401	0.0674	0.0029	0.0015	0.0073	0.0016	0.0015	0.0097	0.1698	0.0055	0.0046	0.0036	0.1004	0.0084	0.0025	0.0024	0.0016	0.1547	0.0973	0.0039	0.0039	0.0039	0.022	0.0025	0.0077	0.1707
8	rs77553036	29462661	1.34	0.0126086829379652	2	0.0059505870552649	0.020420470913178	0.414691855576725	0.14	0.0673	0.0029	0.0015	0.0072	0.0016	0.0015	0.0097	0.1698	0.0055	0.0046	0.0036	0.1004	0.0084	0.0025	0.0024	0.0016	0.1547	0.0973	0.0039	0.004	0.0039	0.022	0.0025	0.0077	0.1706
8	rs73232529	29464487	1.34	0.0126086829379652	1.98	0.00836435616900225	0.0199425784366506	0.409352667664287	0.1399	0.0673	0.003	0.0015	0.0072	0.0016	0.0015	0.0097	0.1697	0.0055	0.0046	0.0036	0.1003	0.0084	0.0025	0.0024	0.0016	0.1547	0.0975	0.0039	0.0041	0.0039	0.022	0.0025	0.0077	0.1706
8	rs117086640	29470356	1.34	0.0126086829379652	1.98	0.00836435616900225	0.0117582127046168	0.353786640391894	0.1394	0.0674	0.0032	0.0015	0.0071	0.0016	0.0015	0.0098	0.1695	0.0055	0.0047	0.0037	0.1001	0.0083	0.0027	0.0025	0.0016	0.1546	0.0978	0.0039	0.004	0.0041	0.022	0.0025	0.0077	0.1703
8	rs117247136	29471733	1.34	0.0126086829379652	1.98	0.00836435616900225	0.0112702183667219	0.349550745462972	0.1394	0.0675	0.0032	0.0015	0.0071	0.0016	0.0015	0.0098	0.1694	0.0055	0.0047	0.0037	0.1001	0.0083	0.0028	0.0025	0.0016	0.1546	0.0978	0.0039	0.004	0.0041	0.022	0.0026	0.0077	0.1703
8	rs149021833	29474366	NA	NA	NA	NA	0.00959356316274054	0.332142484935134	0.1392	0.0675	0.0033	0.0015	0.0071	0.0016	0.0016	0.0098	0.1693	0.0055	0.0048	0.0038	0.1	0.0083	0.0028	0.0025	0.0016	0.1545	0.098	0.0039	0.004	0.0041	0.022	0.0026	0.0078	0.1701
8	rs117472363	29476634	NA	NA	NA	NA	0.00759351072785926	0.300142419931061	0.1389	0.0677	0.0033	0.0016	0.0069	0.0016	0.0016	0.01	0.169	0.0055	0.0048	0.0038	0.0998	0.0083	0.0028	0.0026	0.0017	0.1544	0.0983	0.0039	0.0039	0.0043	0.0221	0.0027	0.0078	0.1699
8	rs71521346	29479313	NA	NA	NA	NA	0.00601691643813976	0.261351566669545	0.1386	0.0679	0.0034	0.0016	0.0068	0.0017	0.0016	0.0102	0.1687	0.0054	0.0048	0.004	0.0995	0.0082	0.0028	0.0026	0.0017	0.1543	0.0987	0.004	0.0039	0.0044	0.0222	0.0028	0.0079	0.1696
8	rs73554046	29486719	NA	NA	NA	NA	0.00458659181361492	0.227114652465071	0.1381	0.0681	0.0034	0.0016	0.0066	0.0017	0.0017	0.0104	0.1682	0.0054	0.0049	0.0041	0.0992	0.0082	0.0028	0.0027	0.0017	0.1542	0.0993	0.004	0.0038	0.0046	0.0223	0.0029	0.008	0.1691
8	rs75038497	29487568	NA	NA	NA	NA	0.00457245061156215	0.222768759221642	0.138	0.0681	0.0034	0.0016	0.0066	0.0017	0.0017	0.0104	0.1681	0.0054	0.0049	0.0041	0.0993	0.0082	0.0028	0.0027	0.0017	0.1541	0.0993	0.004	0.0038	0.0046	0.0223	0.0029	0.008	0.1691
8	rs78677219	29493461	NA	NA	NA	NA	0.00345342333410537	0.204714973065625	0.1379	0.0682	0.0034	0.0017	0.0065	0.0017	0.0017	0.0106	0.168	0.0054	0.0049	0.0043	0.0991	0.0081	0.0029	0.0026	0.0018	0.1541	0.0995	0.004	0.0038	0.0046	0.0223	0.003	0.0082	0.1689
8	rs117706618	29495175	NA	NA	NA	NA	0.00326733464883198	0.203452383151327	0.1379	0.0682	0.0035	0.0017	0.0065	0.0017	0.0017	0.0107	0.1679	0.0054	0.0049	0.0043	0.0991	0.0081	0.0029	0.0026	0.0018	0.1541	0.0995	0.004	0.0038	0.0046	0.0224	0.003	0.0082	0.1688
8	rs77271190	29501970	NA	NA	NA	NA	0.00276775835395614	0.199575892062304	0.1378	0.0682	0.0035	0.0017	0.0065	0.0018	0.0017	0.0108	0.1679	0.0054	0.0049	0.0043	0.0989	0.0082	0.0029	0.0026	0.0018	0.1541	0.0997	0.004	0.0038	0.0046	0.0224	0.0031	0.0082	0.1687
8	rs117624852	29512106	NA	NA	NA	NA	0.00225760990013951	0.198011483840927	0.1377	0.0682	0.0035	0.0017	0.0065	0.0018	0.0017	0.0108	0.1678	0.0053	0.0049	0.0044	0.0989	0.0082	0.0029	0.0026	0.0018	0.154	0.0999	0.004	0.0037	0.0046	0.0224	0.0031	0.0082	0.1685
8	rs7016312	29513926	NA	NA	NA	NA	0.00211615223611797	0.197803209103784	0.1378	0.0682	0.0035	0.0017	0.0065	0.0018	0.0017	0.0108	0.1678	0.0053	0.0049	0.0044	0.0987	0.0082	0.0029	0.0026	0.0018	0.1541	0.0999	0.004	0.0037	0.0046	0.0224	0.0031	0.0082	0.1686
8	rs117682306	29518996	NA	NA	NA	NA	0.00200673399801843	0.195517067294182	0.1378	0.0682	0.0035	0.0017	0.0065	0.0018	0.0017	0.0109	0.1677	0.0053	0.0049	0.0044	0.0987	0.0082	0.0029	0.0025	0.0018	0.1541	0.0999	0.004	0.0037	0.0046	0.0224	0.0031	0.0083	0.1685
8	rs4732697	29519861	NA	NA	NA	NA	0.00197322137180379	0.199367065289006	0.1378	0.0682	0.0035	0.0017	0.0065	0.0018	0.0017	0.0109	0.1677	0.0053	0.0049	0.0044	0.0987	0.0082	0.0029	0.0025	0.0018	0.1541	0.1	0.004	0.0037	0.0046	0.0224	0.0031	0.0083	0.1685
8	rs114373321	29519862	NA	NA	NA	NA	0.00197322137180379	0.199367065289006	0.1378	0.0682	0.0035	0.0017	0.0065	0.0018	0.0017	0.0109	0.1677	0.0053	0.0049	0.0044	0.0987	0.0082	0.0029	0.0025	0.0018	0.1541	0.1	0.004	0.0037	0.0046	0.0224	0.0031	0.0083	0.1685
