## Supplementary Tab. 4 for "Sparse haplotype-based fine-scale local ancestry inference at scale reveals recent selection on immune responses": 304206_file05 (part 80 of 161)

Chromosome	rs_number	hg19_GRCh37_Position	LDAS_26pop	-log10(p_LDAS_26pop)	LDAS_5continent	-log10(p_LDAS_5continent)	-log10(p_AAS_26pop)	-log10(p_AAS_5continent)	prob_ACB	prob_ASW	prob_BEB	prob_CDX	prob_CEU	prob_CHB	prob_CHS	prob_CLM	prob_ESN	prob_FIN	prob_GBR	prob_GIH	prob_GWD	prob_IBS	prob_ITU	prob_JPT	prob_KHV	prob_LWK	prob_MSL	prob_MXL	prob_PEL	prob_PJL	prob_PUR	prob_STU	prob_TSI	prob_YRI
8	rs7461150	29532356	NA	NA	NA	NA	0.000479194683777288	0.128172907879279	0.1364	0.0692	0.0036	0.0019	0.0063	0.0018	0.0018	0.0117	0.1656	0.005	0.0049	0.0049	0.101	0.0087	0.0032	0.0024	0.0019	0.1515	0.1013	0.004	0.0036	0.0046	0.0224	0.0036	0.0083	0.1675
8	rs112510753	29532787	NA	NA	NA	NA	0.00050508859453157	0.129156384421909	0.1364	0.0692	0.0036	0.0019	0.0063	0.0018	0.0018	0.0118	0.1655	0.005	0.0049	0.0049	0.101	0.0087	0.0033	0.0024	0.0019	0.1515	0.1014	0.004	0.0036	0.0046	0.0224	0.0036	0.0083	0.1675
8	rs7463185	29534269	NA	NA	NA	NA	0.000563484659011478	0.133389780436249	0.1364	0.0693	0.0036	0.0019	0.0062	0.0018	0.0017	0.0119	0.1651	0.0051	0.0049	0.0049	0.1012	0.0086	0.0033	0.0024	0.0019	0.1514	0.1016	0.004	0.0035	0.0045	0.0224	0.0036	0.0083	0.1676
8	rs7461007	29535429	NA	NA	NA	NA	0.00073574676992788	0.132575227842173	0.1363	0.0692	0.0036	0.0019	0.0062	0.0018	0.0017	0.012	0.1649	0.0051	0.0048	0.0049	0.1012	0.0086	0.0033	0.0024	0.0019	0.1514	0.1016	0.004	0.0035	0.0045	0.0224	0.0036	0.0084	0.1675
8	rs56306398	29539761	NA	NA	NA	NA	0.00077131956513367	0.104026197581515	0.136	0.0693	0.0037	0.0019	0.0063	0.0019	0.0017	0.0124	0.1643	0.005	0.0048	0.0051	0.1012	0.0087	0.0034	0.0025	0.002	0.1515	0.1017	0.0041	0.0035	0.0041	0.0226	0.0038	0.0086	0.167
8	rs6558141	29539870	NA	NA	NA	NA	0.000778060595536584	0.103531782746475	0.136	0.0693	0.0037	0.0019	0.0063	0.0019	0.0017	0.0124	0.1642	0.005	0.0048	0.0051	0.1012	0.0087	0.0034	0.0025	0.002	0.1515	0.1017	0.0041	0.0035	0.0041	0.0226	0.0038	0.0086	0.167
8	rs35868226	29540768	NA	NA	NA	NA	0.000896508054462688	0.0975097124464381	0.1359	0.0693	0.0038	0.0019	0.0063	0.0019	0.0018	0.0124	0.1642	0.0049	0.0048	0.0051	0.1012	0.0085	0.0034	0.0025	0.002	0.1516	0.1017	0.0041	0.0035	0.0041	0.0226	0.0038	0.0087	0.1669
8	rs10112805	29545470	1.37	0.00647561454609247	1.99	0.00706868122889997	0.00159903648694886	0.0827086536909707	0.1352	0.0688	0.0039	0.0021	0.0064	0.0021	0.0018	0.0125	0.1641	0.0048	0.0048	0.0052	0.101	0.0084	0.0037	0.0026	0.0023	0.1518	0.1015	0.0041	0.0033	0.0039	0.0228	0.004	0.0092	0.1666
8	rs77390636	29546294	1.37	0.00647561454609247	1.99	0.00706868122889997	0.00194016178305375	0.086126079961349	0.1351	0.0688	0.0039	0.0021	0.0064	0.0021	0.0018	0.0125	0.1641	0.0048	0.0048	0.0052	0.101	0.0084	0.0037	0.0026	0.0023	0.1518	0.1015	0.0041	0.0033	0.0039	0.0228	0.004	0.0092	0.1666
8	rs7007533	29548667	1.37	0.00647561454609247	1.99	0.00706868122889997	0.00282519195815065	0.0868162252304122	0.1351	0.0687	0.0039	0.0021	0.0065	0.0021	0.0018	0.0125	0.1643	0.0048	0.0048	0.0053	0.101	0.0084	0.0035	0.0026	0.0023	0.1518	0.1015	0.0041	0.0034	0.0039	0.0226	0.004	0.0093	0.1665
8	rs118173731	29550244	1.38	0.00511327993856204	1.99	0.00706868122889997	0.00397824084470157	0.0902218807645841	0.1351	0.0689	0.0039	0.0021	0.0066	0.0021	0.0017	0.0128	0.1638	0.0049	0.0049	0.0054	0.1016	0.0082	0.0038	0.0026	0.0024	0.1512	0.1012	0.0042	0.0033	0.0038	0.0224	0.0041	0.0092	0.1665
8	rs117386601	29551269	1.38	0.00511327993856204	1.99	0.00706868122889997	0.00495741589314537	0.0987190025728673	0.1351	0.0691	0.0039	0.002	0.0068	0.002	0.0017	0.013	0.1632	0.005	0.0049	0.0054	0.1022	0.0082	0.004	0.0027	0.0024	0.1506	0.1009	0.0042	0.0033	0.0039	0.0222	0.0043	0.0093	0.1664
8	rs113373088	29552892	1.38	0.00511327993856204	1.99	0.00706868122889997	0.00478819080679442	0.0980733211585958	0.1351	0.0691	0.0039	0.002	0.0069	0.002	0.0017	0.013	0.1631	0.005	0.0049	0.0054	0.1022	0.0082	0.004	0.0027	0.0024	0.1505	0.1009	0.0042	0.0033	0.0039	0.0222	0.0043	0.0093	0.1664
8	rs34389631	29554594	1.38	0.00511327993856204	1.99	0.00706868122889997	0.00421132162729887	0.0961462615445758	0.1351	0.0691	0.0039	0.002	0.0069	0.002	0.0017	0.013	0.1631	0.005	0.0049	0.0055	0.1022	0.0082	0.004	0.0027	0.0025	0.1505	0.1009	0.0042	0.0033	0.0039	0.0222	0.0043	0.0093	0.1664
8	rs11136087	29569473	1.38	0.00511327993856204	1.99	0.00706868122889997	0.00441089752557911	0.0965464935360461	0.1349	0.0691	0.0039	0.002	0.0069	0.002	0.0017	0.0131	0.1625	0.0051	0.005	0.0055	0.1025	0.0082	0.0041	0.0027	0.0025	0.1501	0.1009	0.0042	0.0033	0.0039	0.0221	0.0043	0.0094	0.1667
8	rs10097019	29579387	1.39	0.00400856207505194	1.98	0.00836435616900225	0.00810875629163227	0.132394466207228	0.1348	0.0691	0.004	0.002	0.007	0.0019	0.0017	0.013	0.1622	0.0052	0.005	0.0056	0.1029	0.008	0.0041	0.0027	0.0025	0.1497	0.101	0.0042	0.0033	0.004	0.0218	0.0043	0.0094	0.1672
8	rs10091019	29582090	1.39	0.00400856207505194	1.98	0.00836435616900225	0.0105858235719566	0.163604553338375	0.1348	0.0691	0.004	0.002	0.007	0.0019	0.0017	0.0129	0.1622	0.0052	0.005	0.0056	0.1031	0.008	0.0041	0.0027	0.0025	0.1497	0.1009	0.0042	0.0033	0.004	0.0217	0.0043	0.0094	0.1673
8	rs56212521	29587347	1.39	0.00400856207505194	1.98	0.00836435616900225	0.0230879220798654	0.311142711991857	0.1348	0.0692	0.004	0.002	0.007	0.0019	0.0017	0.0129	0.1622	0.0052	0.005	0.0056	0.1031	0.008	0.0041	0.0026	0.0025	0.1497	0.1005	0.0042	0.0032	0.004	0.0217	0.0043	0.0094	0.1675
8	rs73234655	29594532	1.42	0.00184811414275964	1.98	0.00836435616900225	0.0613673518980478	0.489281274638219	0.1327	0.0702	0.0044	0.002	0.0073	0.0018	0.0017	0.0128	0.1625	0.0054	0.0052	0.0058	0.1029	0.0077	0.0045	0.0025	0.0026	0.1487	0.0994	0.004	0.0031	0.0042	0.0217	0.0047	0.0093	0.169
8	rs74922770	29595342	1.42	0.00184811414275964	1.98	0.00836435616900225	0.06417429206638	0.480986231679166	0.1324	0.0703	0.0045	0.002	0.0074	0.0017	0.0016	0.0128	0.1625	0.0055	0.0052	0.0059	0.1029	0.0076	0.0045	0.0025	0.0026	0.1485	0.0993	0.004	0.0031	0.0042	0.0217	0.0048	0.0093	0.1692
8	rs12676320	29598009	1.43	0.00140658637122832	1.98	0.00836435616900225	0.0799167086244583	0.536445467586196	0.1313	0.0707	0.0046	0.002	0.0076	0.0017	0.0016	0.0128	0.1626	0.0056	0.0053	0.006	0.1028	0.0075	0.0047	0.0024	0.0026	0.1483	0.0985	0.0039	0.003	0.0043	0.0216	0.005	0.0094	0.17
8	rs12678225	29598297	1.43	0.00140658637122832	1.99	0.00706868122889997	0.0926222399815101	0.55381074885431	0.1313	0.0708	0.0046	0.002	0.0076	0.0017	0.0016	0.0128	0.1626	0.0056	0.0053	0.006	0.1028	0.0075	0.0047	0.0024	0.0026	0.1482	0.0985	0.0039	0.003	0.0043	0.0216	0.005	0.0094	0.17
8	rs73234657	29605088	1.45	0.000796486642604464	1.97	0.00985962558069203	0.166774548029565	0.825109431649336	0.1316	0.0712	0.0047	0.002	0.0076	0.0016	0.0015	0.0129	0.1628	0.0057	0.0054	0.006	0.1027	0.0075	0.0048	0.0023	0.0025	0.1477	0.0982	0.004	0.003	0.0043	0.0212	0.005	0.0098	0.1701
8	rs76991948	29610045	1.47	0.000437428207028853	1.97	0.00985962558069203	0.204977784870114	1.02689502216305	0.1322	0.0721	0.0048	0.0019	0.0078	0.0015	0.0014	0.0131	0.1632	0.006	0.0055	0.0058	0.1026	0.0077	0.005	0.0021	0.0023	0.1466	0.0975	0.004	0.003	0.0041	0.0202	0.005	0.0104	0.1701
8	rs6983033	29616242	1.48	0.000320440416569312	1.97	0.00985962558069203	0.22921038720417	1.08753927593179	0.1324	0.0724	0.0049	0.0019	0.0078	0.0015	0.0014	0.0131	0.1633	0.0062	0.0056	0.0058	0.1025	0.0077	0.0051	0.002	0.0023	0.1462	0.0972	0.004	0.003	0.0041	0.0199	0.005	0.0106	0.1701
8	rs7388292	29619096	1.48	0.000320440416569312	1.97	0.00985962558069203	0.243762801394318	1.18950919417416	0.1324	0.0726	0.0049	0.0018	0.0078	0.0015	0.0013	0.0131	0.1634	0.0062	0.0056	0.0057	0.1022	0.0077	0.0051	0.002	0.0022	0.1461	0.0972	0.0041	0.003	0.0041	0.0199	0.005	0.0107	0.1701
8	rs6989542	29625440	1.49	0.000232926880253551	1.98	0.00836435616900225	0.292774996865274	1.44643610574065	0.1327	0.0729	0.0049	0.0018	0.0079	0.0015	0.0013	0.0129	0.1636	0.0063	0.0056	0.0057	0.1024	0.0078	0.0051	0.0019	0.0021	0.1458	0.0972	0.004	0.0031	0.004	0.0194	0.0049	0.0107	0.1702
8	rs78075620	29625662	1.49	0.000232926880253551	1.97	0.00985962558069203	0.337680261666136	1.68177925921543	0.1327	0.0729	0.0049	0.0018	0.0079	0.0015	0.0013	0.0129	0.1636	0.0063	0.0056	0.0057	0.1024	0.0079	0.0051	0.0019	0.0021	0.1457	0.0971	0.004	0.0031	0.004	0.0194	0.0049	0.0108	0.1702
8	rs6558153	29627628	1.49	0.000232926880253551	1.92	0.0212190116555535	0.397045569055348	1.87092896566984	0.1327	0.0729	0.0049	0.0018	0.0079	0.0015	0.0013	0.013	0.1634	0.0063	0.0056	0.0058	0.1023	0.0079	0.0051	0.002	0.0022	0.1455	0.097	0.0041	0.0031	0.0041	0.0192	0.005	0.0111	0.1701
8	rs62499373	29631546	1.5	0.000168000746033399	1.89	0.0322004798625665	0.432657538519493	1.90970554628786	0.1329	0.0727	0.0049	0.0018	0.008	0.0016	0.0014	0.013	0.1637	0.0063	0.0056	0.0058	0.102	0.0079	0.005	0.0021	0.0022	0.1451	0.0967	0.0041	0.0031	0.0042	0.0192	0.005	0.0111	0.1701
8	rs7012048	29631839	1.5	0.000168000746033399	1.89	0.0322004798625665	0.400996019174034	1.85087354779844	0.1329	0.0727	0.0049	0.0018	0.008	0.0016	0.0015	0.013	0.1638	0.0063	0.0056	0.0058	0.102	0.0079	0.0049	0.0021	0.0022	0.145	0.0967	0.0041	0.0031	0.0042	0.0192	0.005	0.0111	0.1701
8	rs73234666	29633846	1.5	0.000168000746033399	1.89	0.0322004798625665	0.576469221648229	2.67322862870512	0.1326	0.0731	0.0048	0.0019	0.008	0.0017	0.0016	0.0131	0.1642	0.0064	0.0056	0.0057	0.1021	0.008	0.0048	0.0022	0.0023	0.145	0.0961	0.0041	0.003	0.0041	0.0192	0.005	0.0111	0.1696
8	rs55770912	29635209	1.51	0.000120229418139919	1.89	0.0322004798625665	0.540715775943651	2.45639326634821	0.1322	0.0736	0.0048	0.002	0.008	0.0017	0.0017	0.0132	0.1649	0.0064	0.0056	0.0058	0.1019	0.0082	0.0048	0.0023	0.0025	0.1449	0.0952	0.0042	0.0029	0.0041	0.0191	0.0052	0.0111	0.1689
8	rs7813195	29635910	1.52	8.53705163972702e-05	1.89	0.0322004798625665	0.563920221298952	2.59194050174816	0.132	0.0738	0.0049	0.002	0.008	0.0018	0.0018	0.0132	0.1652	0.0065	0.0056	0.0058	0.1017	0.0082	0.0049	0.0024	0.0026	0.1446	0.0946	0.0042	0.0029	0.0041	0.0191	0.0053	0.0111	0.1688
8	rs77017148	29636195	1.52	8.53705163972702e-05	1.9	0.0281172319502089	0.711568931807217	2.98098479844677	0.1319	0.0739	0.0049	0.0021	0.008	0.0018	0.0018	0.0133	0.1654	0.0065	0.0056	0.0058	0.1016	0.0082	0.0049	0.0024	0.0026	0.1444	0.0944	0.0042	0.0029	0.0041	0.0192	0.0053	0.0111	0.1688
8	rs10102208	29636480	NA	NA	NA	NA	0.65529392498026	2.84882048830361	0.1318	0.0741	0.0049	0.0021	0.0081	0.0019	0.0018	0.0133	0.1655	0.0065	0.0056	0.0058	0.1015	0.0082	0.0049	0.0024	0.0026	0.1443	0.0941	0.0042	0.0029	0.0042	0.0192	0.0053	0.0112	0.1688
8	rs79236245	29637075	NA	NA	NA	NA	0.918747399211228	3.65082569102508	0.1317	0.0741	0.0048	0.0021	0.0081	0.0019	0.0018	0.0133	0.1655	0.0065	0.0056	0.0059	0.1014	0.0082	0.0049	0.0024	0.0026	0.1444	0.0939	0.0042	0.0029	0.0042	0.0192	0.0054	0.0111	0.1688
8	rs73568238	29644976	1.57	1.36915868805087e-05	1.9	0.0281172319502089	0.958547242374322	4.59650312300972	0.1307	0.0741	0.0048	0.0022	0.008	0.0021	0.0023	0.0133	0.1655	0.0065	0.0056	0.0058	0.1001	0.0083	0.0051	0.0027	0.0028	0.1452	0.0934	0.0041	0.0029	0.0046	0.0191	0.0056	0.0107	0.1693
8	rs117029524	29647814	1.59	6.22897812765198e-06	1.91	0.0244682236684294	1.24811692387871	5.7675023013129	0.1307	0.074	0.0048	0.0023	0.0079	0.0023	0.0025	0.0132	0.165	0.0065	0.0056	0.0058	0.0997	0.0083	0.0052	0.0029	0.0029	0.1455	0.0931	0.0041	0.0029	0.0047	0.0192	0.0057	0.0105	0.1693
8	rs13261149	29648966	1.59	6.22897812765198e-06	1.93	0.0183364304120797	1.19772577238488	5.71905409631795	0.1307	0.0739	0.0048	0.0024	0.0079	0.0024	0.0026	0.0132	0.1648	0.0065	0.0056	0.0059	0.0995	0.0083	0.0053	0.0029	0.0029	0.1457	0.093	0.004	0.0029	0.0048	0.0192	0.0058	0.0104	0.1694
8	rs9694643	29651779	1.6	4.15154678334412e-06	1.93	0.0183364304120797	0.856994051721414	4.94531812529579	0.1305	0.0736	0.0049	0.0026	0.0079	0.0025	0.0029	0.0133	0.1643	0.0066	0.0056	0.0059	0.0989	0.0084	0.0055	0.0031	0.003	0.1458	0.0926	0.004	0.0029	0.0052	0.0192	0.0059	0.0102	0.1693
8	rs74636559	29663545	1.62	1.80049745939897e-06	1.93	0.0183364304120797	0.97641245494305	4.47645855264658	0.1295	0.0735	0.0048	0.0034	0.008	0.0033	0.004	0.0137	0.1661	0.0068	0.0055	0.0063	0.0983	0.0085	0.0058	0.0034	0.0034	0.1469	0.0878	0.0037	0.003	0.0057	0.0188	0.0068	0.01	0.1679
8	rs62499397	29663675	1.61	2.74496537547896e-06	1.93	0.0183364304120797	0.993128900945245	4.48995777918641	0.1295	0.0735	0.0048	0.0034	0.008	0.0033	0.004	0.0137	0.1662	0.0068	0.0055	0.0063	0.0983	0.0084	0.0058	0.0034	0.0034	0.1469	0.0878	0.0037	0.003	0.0057	0.0188	0.0068	0.0099	0.1679
8	rs9694079	29664401	1.61	2.74496537547896e-06	1.93	0.0183364304120797	0.813296346312497	4.21674100529261	0.1294	0.0734	0.0048	0.0035	0.008	0.0033	0.0041	0.0138	0.1663	0.0068	0.0055	0.0063	0.0983	0.0083	0.0059	0.0034	0.0035	0.1469	0.0875	0.0037	0.003	0.0057	0.0188	0.0068	0.0099	0.1677
8	rs9720973	29665786	NA	NA	NA	NA	1.02890490406715	4.28490800396576	0.1295	0.0734	0.0046	0.0034	0.008	0.0034	0.0042	0.0138	0.1664	0.0069	0.0055	0.0063	0.0976	0.0083	0.006	0.0034	0.0035	0.1475	0.0876	0.0037	0.003	0.0058	0.0186	0.007	0.0098	0.1675
8	rs76404131	29670112	NA	NA	NA	NA	1.16945093500838	3.35750924852484	0.1296	0.0734	0.0043	0.0037	0.0082	0.0037	0.0045	0.0138	0.1667	0.0073	0.0054	0.0063	0.0963	0.0083	0.0063	0.0035	0.0036	0.1488	0.087	0.0038	0.0028	0.0059	0.0181	0.0071	0.0097	0.1663
8	rs10103219	29670568	1.59	6.22897812765198e-06	1.93	0.0183364304120797	0.903222170436016	2.82654592300499	0.1296	0.0735	0.0043	0.0038	0.0082	0.0037	0.0046	0.0138	0.1667	0.0074	0.0054	0.0063	0.0961	0.0083	0.0064	0.0035	0.0037	0.149	0.087	0.0039	0.0028	0.006	0.0181	0.0071	0.0097	0.1662
8	rs35801946	29671268	1.59	6.22897812765198e-06	1.92	0.0212190116555535	0.915103921836587	2.38895333013648	0.1295	0.0734	0.0043	0.0038	0.0082	0.0037	0.0046	0.0138	0.1668	0.0075	0.0055	0.0063	0.096	0.0083	0.0064	0.0035	0.0037	0.1489	0.0869	0.0039	0.0028	0.006	0.0181	0.0072	0.0097	0.1662
8	rs117195249	29671418	1.59	6.22897812765198e-06	1.92	0.0212190116555535	1.02240125683809	2.53070761790771	0.1295	0.0734	0.0043	0.0038	0.0082	0.0037	0.0046	0.0138	0.1668	0.0075	0.0055	0.0063	0.096	0.0083	0.0064	0.0035	0.0037	0.1489	0.087	0.0039	0.0028	0.006	0.0181	0.0072	0.0097	0.1661
8	rs9330403	29675822	1.58	9.27177445835737e-06	1.92	0.0212190116555535	0.976752442538618	1.92788677695758	0.129	0.073	0.004	0.0041	0.0084	0.0039	0.0049	0.0135	0.1676	0.0077	0.0054	0.006	0.0956	0.0083	0.0069	0.0034	0.004	0.1482	0.0883	0.004	0.0029	0.0061	0.0176	0.0073	0.0098	0.165
8	rs62499400	29681007	1.56	2.0058369682444e-05	1.92	0.0212190116555535	0.994498637857694	1.00714870588574	0.129	0.073	0.0036	0.0044	0.0086	0.0041	0.0051	0.0132	0.1679	0.0078	0.0055	0.0058	0.0945	0.0084	0.0073	0.0033	0.004	0.1473	0.0896	0.0045	0.0031	0.0062	0.018	0.0074	0.0098	0.1641
8	rs79340047	29688503	1.55	2.91537769284498e-05	1.92	0.0212190116555535	0.88071265788686	0.652950219178338	0.129	0.073	0.0036	0.0045	0.0087	0.0041	0.0051	0.0131	0.1679	0.0078	0.0055	0.0058	0.0944	0.0084	0.0074	0.0033	0.004	0.1472	0.0897	0.0045	0.0032	0.0062	0.018	0.0074	0.0098	0.1639
8	rs79300045	29697204	1.55	2.91537769284498e-05	1.92	0.0212190116555535	0.998612478509473	0.655290615295562	0.129	0.073	0.0036	0.0045	0.0087	0.0042	0.0054	0.0131	0.1679	0.0079	0.0057	0.0057	0.0942	0.0084	0.0073	0.0033	0.004	0.1473	0.0897	0.0044	0.0032	0.0062	0.0181	0.0074	0.0098	0.1639
8	rs13270786	29697805	1.55	2.91537769284498e-05	1.93	0.0183364304120797	1.02136222683541	0.652219241669423	0.129	0.073	0.0036	0.0045	0.0087	0.0042	0.0055	0.0131	0.1679	0.008	0.0057	0.0057	0.0942	0.0083	0.0074	0.0033	0.0041	0.1473	0.0896	0.0044	0.0032	0.0062	0.0181	0.0073	0.0098	0.1638
8	rs7463380	29701233	1.55	2.91537769284498e-05	1.92	0.0212190116555535	1.02682191700217	0.605982382047486	0.1289	0.073	0.0036	0.0046	0.0087	0.0043	0.0056	0.0131	0.1679	0.0079	0.0056	0.0057	0.0941	0.0084	0.0074	0.0033	0.0041	0.1473	0.0894	0.0044	0.0032	0.0062	0.0181	0.0073	0.0098	0.1637
8	rs6992654	29702442	1.55	2.91537769284498e-05	1.92	0.0212190116555535	1.05333241484926	0.635168759600052	0.129	0.073	0.0036	0.0046	0.0087	0.0043	0.0056	0.013	0.1679	0.0079	0.0056	0.0057	0.0942	0.0083	0.0074	0.0033	0.0043	0.1473	0.0894	0.0044	0.0032	0.0061	0.0181	0.0072	0.0098	0.1636
8	rs7002275	29709639	1.55	2.91537769284498e-05	1.92	0.0212190116555535	1.01211653707102	0.634297213320199	0.1291	0.0729	0.0036	0.0047	0.0087	0.0045	0.0057	0.013	0.1681	0.0079	0.0056	0.0056	0.0941	0.0083	0.0073	0.0032	0.0043	0.1472	0.0894	0.0044	0.0032	0.0061	0.018	0.0071	0.0098	0.1636
8	rs78999865	29714137	1.54	4.20395685842851e-05	1.92	0.0212190116555535	0.975392784014529	0.633571138114317	0.1291	0.0728	0.0037	0.0047	0.0087	0.0046	0.0057	0.013	0.1683	0.0079	0.0055	0.0056	0.094	0.0083	0.0073	0.0033	0.0044	0.1472	0.0892	0.0044	0.0032	0.0061	0.018	0.0072	0.0099	0.1638
8	rs17472697	29714974	1.54	4.20395685842851e-05	1.92	0.0212190116555535	0.947608090739037	0.614473617747617	0.129	0.0728	0.0037	0.0048	0.0087	0.0046	0.0056	0.013	0.1685	0.0079	0.0055	0.0055	0.094	0.0083	0.0073	0.0033	0.0044	0.1473	0.0891	0.0044	0.0032	0.0061	0.018	0.0071	0.0098	0.1638
8	rs57950553	29717375	1.54	4.20395685842851e-05	1.92	0.0212190116555535	0.942409270105819	0.623137288022792	0.129	0.0728	0.0037	0.0048	0.0087	0.0047	0.0056	0.013	0.1687	0.0079	0.0054	0.0055	0.0939	0.0082	0.0073	0.0033	0.0044	0.1473	0.089	0.0045	0.0032	0.0061	0.018	0.0071	0.0098	0.1639
8	rs73235976	29722381	1.54	4.20395685842851e-05	1.92	0.0212190116555535	0.95265047859078	0.638075926711057	0.1289	0.0727	0.0037	0.0049	0.0086	0.0048	0.0057	0.0129	0.169	0.0079	0.0054	0.0054	0.0939	0.0082	0.0072	0.0034	0.0044	0.1473	0.089	0.0045	0.0032	0.0061	0.0179	0.0073	0.0098	0.1639
8	rs12676858	29724140	1.54	4.20395685842851e-05	1.92	0.0212190116555535	0.917587455269253	0.592655209545446	0.1288	0.0727	0.0037	0.0049	0.0086	0.0049	0.0057	0.0129	0.1691	0.0079	0.0053	0.0054	0.0939	0.0081	0.0072	0.0034	0.0044	0.1473	0.089	0.0045	0.0032	0.0061	0.0179	0.0073	0.0097	0.1639
8	rs1448767	29726906	1.54	4.20395685842851e-05	1.92	0.0212190116555535	0.91204477132914	0.630958876673931	0.1288	0.0725	0.0037	0.0049	0.0085	0.0049	0.0056	0.0129	0.1691	0.0079	0.0054	0.0053	0.0939	0.0081	0.0073	0.0034	0.0044	0.1473	0.0889	0.0046	0.0033	0.0061	0.0179	0.0074	0.0097	0.1639
8	rs16876103	29737732	1.51	0.000120229418139919	1.92	0.0212190116555535	1.46224570462581	0.631394078410525	0.1267	0.0727	0.0038	0.0054	0.0085	0.0052	0.0053	0.0141	0.1717	0.0087	0.0056	0.005	0.0949	0.0076	0.0071	0.0034	0.0048	0.1459	0.087	0.0044	0.0036	0.0061	0.0167	0.0076	0.0097	0.1646
8	rs10100199	29738400	1.51	0.000120229418139919	1.92	0.0212190116555535	1.45072453442431	0.585804508730541	0.1265	0.0727	0.0037	0.0054	0.0085	0.0052	0.0053	0.0141	0.1718	0.0087	0.0056	0.0049	0.095	0.0076	0.0071	0.0034	0.0048	0.1459	0.087	0.0044	0.0036	0.0061	0.0167	0.0076	0.0097	0.1646
8	rs16876105	29738956	1.51	0.000120229418139919	1.92	0.0212190116555535	1.44527365720643	0.573862141309478	0.1264	0.0727	0.0037	0.0054	0.0085	0.0053	0.005	0.0142	0.1717	0.0087	0.0056	0.0049	0.0949	0.0076	0.0071	0.0035	0.0048	0.1462	0.087	0.0044	0.0036	0.0062	0.0167	0.0076	0.0098	0.1647
8	rs10808343	29740955	1.51	0.000120229418139919	1.92	0.0212190116555535	1.50524451976231	0.615194496992373	0.126	0.0727	0.0037	0.0055	0.0085	0.0054	0.0051	0.0143	0.1715	0.0088	0.0056	0.005	0.0946	0.0076	0.0071	0.0036	0.0051	0.1461	0.0867	0.0044	0.0036	0.0062	0.0168	0.0075	0.0098	0.1647
8	rs10503855	29743224	1.48	0.000320440416569312	1.92	0.0212190116555535	2.47830838880556	0.948836161344773	0.125	0.0725	0.0039	0.0064	0.0084	0.0055	0.0057	0.0146	0.1716	0.0096	0.0055	0.0044	0.0915	0.0075	0.007	0.0042	0.0059	0.1458	0.0883	0.0046	0.0038	0.0064	0.0162	0.0069	0.0097	0.165
8	rs7387246	29743305	1.47	0.000437428207028853	1.94	0.0157887033265428	2.48152185911707	0.988434416824634	0.1247	0.0724	0.0039	0.0064	0.0084	0.0054	0.0057	0.0146	0.1718	0.0096	0.0055	0.0044	0.0907	0.0076	0.007	0.0042	0.0059	0.1457	0.0886	0.0046	0.0039	0.0065	0.0162	0.0068	0.0097	0.1656
8	rs7013957	29743361	1.47	0.000437428207028853	1.94	0.0157887033265428	2.44352005274976	1.03574826397044	0.1236	0.0722	0.0039	0.0065	0.0081	0.0053	0.0057	0.0147	0.172	0.0096	0.0055	0.0044	0.091	0.0076	0.0068	0.0042	0.006	0.1461	0.089	0.0046	0.0039	0.0066	0.0161	0.0067	0.0097	0.166
8	rs6468360	29743994	1.43	0.00140658637122832	2	0.0059505870552649	2.42872553256169	0.914433112052589	0.1214	0.0722	0.0039	0.0065	0.0069	0.0049	0.0052	0.0153	0.1739	0.0095	0.0059	0.0041	0.0909	0.0078	0.0057	0.0041	0.0062	0.149	0.0876	0.0045	0.0043	0.0066	0.0165	0.0062	0.0098	0.1673
8	rs78935051	29752101	1.41	0.00241009866416708	2	0.0059505870552649	2.61994430290407	0.654705335324156	0.1233	0.0721	0.0038	0.0062	0.0064	0.0045	0.0047	0.0156	0.1738	0.0094	0.006	0.0039	0.0905	0.0081	0.0053	0.004	0.0063	0.1508	0.0859	0.0045	0.0046	0.0068	0.0168	0.0061	0.0098	0.167
8	rs117253423	29754459	1.41	0.00241009866416708	2.02	0.00416756038304513	2.61716052043419	0.657340043169412	0.1233	0.0721	0.0039	0.0062	0.0064	0.0045	0.0048	0.0156	0.1738	0.0094	0.006	0.0039	0.0905	0.0081	0.0053	0.004	0.0063	0.1508	0.0859	0.0045	0.0046	0.0067	0.0168	0.0061	0.0098	0.167
8	rs13267681	29754597	1.4	0.00311968999043549	2.02	0.00416756038304513	2.61812868987542	0.657047177575588	0.1233	0.0721	0.0039	0.0062	0.0064	0.0045	0.0048	0.0156	0.1738	0.0094	0.006	0.0039	0.0905	0.0081	0.0053	0.004	0.0063	0.1508	0.0859	0.0045	0.0046	0.0067	0.0168	0.0061	0.0098	0.167
8	rs6997916	29763531	1.4	0.00311968999043549	2.02	0.00416756038304513	2.5932333291444	0.706511532840208	0.1234	0.0719	0.0039	0.0062	0.0064	0.0046	0.0048	0.0156	0.1742	0.0094	0.0061	0.0039	0.0904	0.0081	0.005	0.004	0.0064	0.1507	0.0857	0.0047	0.0046	0.0067	0.0166	0.006	0.0098	0.1671
8	rs28749799	29768952	1.4	0.00311968999043549	2.02	0.00416756038304513	2.6298764548556	0.786661638790021	0.1235	0.0719	0.0037	0.0063	0.0063	0.0047	0.0048	0.0157	0.1742	0.0094	0.0061	0.0039	0.0907	0.0081	0.0049	0.0042	0.0064	0.1503	0.0856	0.0047	0.0046	0.0067	0.0165	0.006	0.0097	0.1673
8	rs117997264	29777309	1.4	0.00311968999043549	2.02	0.00416756038304513	2.5853931581706	0.838525466762543	0.1234	0.0717	0.0037	0.0063	0.0063	0.0047	0.0048	0.0157	0.1741	0.0094	0.0061	0.0039	0.0907	0.0083	0.0049	0.0043	0.0064	0.1503	0.0856	0.0047	0.0046	0.0067	0.0164	0.006	0.0097	0.1674
8	rs77310781	29778174	1.4	0.00311968999043549	2.02	0.00416756038304513	2.58503148025281	0.84146140013818	0.1234	0.0717	0.0037	0.0063	0.0063	0.0047	0.0048	0.0157	0.1741	0.0094	0.0061	0.0039	0.0907	0.0083	0.0049	0.0044	0.0064	0.1503	0.0856	0.0047	0.0046	0.0067	0.0164	0.006	0.0097	0.1674
8	rs78513059	29787764	1.4	0.00311968999043549	2.02	0.00416756038304513	2.6297552618705	0.893726606300591	0.1233	0.0718	0.0037	0.0063	0.0063	0.0047	0.0047	0.0157	0.174	0.0094	0.0062	0.0039	0.0904	0.0083	0.0049	0.0044	0.0065	0.1504	0.0855	0.0047	0.0047	0.0067	0.0163	0.0059	0.0097	0.1677
8	rs17474261	29789609	1.4	0.00311968999043549	2.02	0.00416756038304513	2.65901199307996	0.876545028826448	0.1234	0.0717	0.0037	0.0063	0.0063	0.0047	0.0046	0.0157	0.1739	0.0094	0.0062	0.0039	0.0904	0.0083	0.0049	0.0044	0.0065	0.1505	0.0855	0.0047	0.0047	0.0067	0.0163	0.0059	0.0097	0.1679
8	rs75113585	29790495	1.4	0.00311968999043549	2.02	0.00416756038304513	2.6422470937939	0.881068117483129	0.1234	0.0716	0.0037	0.0063	0.0063	0.0047	0.0046	0.0157	0.1739	0.0094	0.0062	0.0039	0.0904	0.0083	0.0049	0.0044	0.0065	0.1505	0.0855	0.0047	0.0047	0.0067	0.0163	0.0059	0.0097	0.1679
8	rs35938547	29791935	1.4	0.00311968999043549	2.03	0.00346698247084361	2.64601030660631	0.87358420839891	0.1234	0.0716	0.0037	0.0063	0.0063	0.0047	0.0046	0.0157	0.1739	0.0094	0.0062	0.004	0.0904	0.0083	0.0049	0.0044	0.0065	0.1505	0.0855	0.0047	0.0047	0.0067	0.0163	0.0059	0.0097	0.1679
8	rs6468015	29806463	1.4	0.00311968999043549	2.03	0.00346698247084361	2.55350510998016	0.808365284687135	0.1236	0.0715	0.0037	0.0062	0.0063	0.0047	0.0044	0.0157	0.1738	0.0093	0.0062	0.0039	0.0906	0.0083	0.0049	0.0045	0.0065	0.1505	0.0855	0.0047	0.0047	0.0067	0.0162	0.0059	0.0098	0.168
8	rs17566254	29830894	NA	NA	NA	NA	2.11762425774907	0.88153629420795	0.1241	0.0708	0.0037	0.0062	0.0065	0.0047	0.0044	0.0161	0.1718	0.0089	0.0064	0.004	0.091	0.0084	0.0048	0.0047	0.0066	0.1511	0.0856	0.0047	0.0046	0.0066	0.0165	0.0057	0.0095	0.1686
8	rs6985480	29832859	NA	NA	NA	NA	2.0850068586005	0.838062093761013	0.1243	0.0708	0.0037	0.0061	0.0065	0.0047	0.0043	0.0162	0.1715	0.0089	0.0064	0.004	0.0912	0.0084	0.0048	0.0047	0.0066	0.1513	0.0856	0.0047	0.0046	0.0066	0.0165	0.0057	0.0095	0.1686
8	rs10503860	29840089	NA	NA	NA	NA	1.90488420318836	0.83034709218031	0.1244	0.0707	0.004	0.0061	0.0065	0.0047	0.0044	0.0162	0.1712	0.0087	0.0065	0.004	0.0912	0.0083	0.0048	0.0047	0.0067	0.1509	0.0859	0.0046	0.0046	0.0067	0.0166	0.0056	0.0095	0.1685
8	rs6987138	29850729	1.38	0.00511327993856204	2.03	0.00346698247084361	0.765825793931337	0.283750872450552	0.1251	0.0686	0.0039	0.0042	0.0062	0.0039	0.0036	0.0162	0.1712	0.008	0.0071	0.0043	0.0905	0.0081	0.0048	0.0044	0.0058	0.15	0.089	0.004	0.0045	0.0061	0.0184	0.0051	0.0095	0.1734
8	rs309840	29850958	1.38	0.00511327993856204	2.03	0.00346698247084361	0.751089695151231	0.273751096270403	0.1252	0.0687	0.0039	0.0042	0.0062	0.0038	0.0036	0.0162	0.1714	0.008	0.0071	0.0043	0.0906	0.0081	0.0048	0.0044	0.0058	0.1496	0.0891	0.004	0.0045	0.0061	0.0184	0.0051	0.0095	0.1733
8	rs79238145	29851571	1.38	0.00511327993856204	2.03	0.00346698247084361	0.776207679700476	0.279318783831548	0.1253	0.0686	0.0039	0.0041	0.0062	0.0038	0.0036	0.0163	0.1712	0.0081	0.0071	0.0044	0.0906	0.0081	0.0049	0.0044	0.0058	0.1496	0.0889	0.004	0.0045	0.0061	0.0187	0.0052	0.0095	0.1732
8	rs2595041	29852712	1.38	0.00511327993856204	2.03	0.00346698247084361	0.723490553989084	0.213625497193365	0.1255	0.0682	0.0039	0.004	0.0062	0.0037	0.0037	0.0162	0.1714	0.0082	0.0072	0.0046	0.0902	0.0081	0.0051	0.0044	0.0057	0.1498	0.0886	0.004	0.0046	0.0061	0.0191	0.0053	0.0095	0.173
8	rs17567246	29858757	NA	NA	NA	NA	0.714169278524568	0.265579407875778	0.1268	0.0683	0.0038	0.0038	0.0062	0.0037	0.0039	0.0161	0.1714	0.0083	0.0073	0.0049	0.0886	0.0081	0.0051	0.0045	0.0056	0.1506	0.0878	0.0042	0.0047	0.0057	0.0185	0.0053	0.0096	0.1733
8	rs28636923	29863396	NA	NA	NA	NA	0.724238568070745	0.277226858718505	0.1271	0.0683	0.0037	0.0037	0.0063	0.0037	0.004	0.0161	0.1714	0.0084	0.0074	0.005	0.0882	0.0082	0.0052	0.0045	0.0056	0.1508	0.0876	0.0042	0.0048	0.0056	0.0184	0.0053	0.0096	0.1734
8	rs3110595	29863404	NA	NA	NA	NA	0.70416261043678	0.288439191833232	0.1271	0.0683	0.0037	0.0037	0.0063	0.0037	0.004	0.0161	0.1714	0.0084	0.0074	0.005	0.0882	0.0083	0.0052	0.0045	0.0056	0.1508	0.0876	0.0042	0.0048	0.0056	0.0184	0.0053	0.0096	0.1733
8	rs117103435	29866059	1.37	0.00647561454609247	2.03	0.00346698247084361	0.742822730206282	0.304791118788898	0.1278	0.0683	0.0036	0.0036	0.0063	0.0037	0.004	0.0161	0.1716	0.0084	0.0073	0.005	0.0881	0.0083	0.0051	0.0045	0.0055	0.1512	0.0867	0.0042	0.0048	0.0055	0.0181	0.0051	0.0097	0.1736
8	rs79604642	29866072	1.37	0.00647561454609247	2.03	0.00346698247084361	0.745169795484879	0.304671654085224	0.1279	0.0683	0.0036	0.0036	0.0063	0.0037	0.004	0.0161	0.1716	0.0084	0.0073	0.005	0.0881	0.0083	0.0051	0.0045	0.0055	0.1513	0.0867	0.0042	0.0048	0.0055	0.0181	0.0051	0.0097	0.1736
8	rs10088747	29866841	1.37	0.00647561454609247	2.03	0.00346698247084361	0.787581509016338	0.321167317112758	0.1281	0.0683	0.0035	0.0036	0.0063	0.0037	0.0041	0.0161	0.1717	0.0085	0.0073	0.005	0.088	0.0083	0.0051	0.0045	0.0055	0.1514	0.0864	0.0042	0.0048	0.0055	0.018	0.0051	0.0098	0.1737
8	rs11779067	29869365	1.37	0.00647561454609247	2.03	0.00346698247084361	0.837133459416116	0.314031705047368	0.1281	0.0684	0.0035	0.0036	0.0062	0.0036	0.0041	0.0162	0.1722	0.0085	0.0072	0.005	0.0877	0.0082	0.0051	0.0044	0.0054	0.1525	0.0857	0.0042	0.0048	0.0054	0.0182	0.0052	0.0099	0.1732
8	rs167450	29872140	1.36	0.00814278879713251	2.03	0.00346698247084361	0.957282384743303	0.307303109617828	0.1281	0.0685	0.0034	0.0035	0.0062	0.0035	0.0041	0.0162	0.1727	0.0086	0.0072	0.005	0.0875	0.0079	0.005	0.0044	0.0053	0.1535	0.0852	0.0042	0.0048	0.0053	0.0183	0.0052	0.01	0.1729
8	rs309853	29873603	1.36	0.00814278879713251	2.03	0.00346698247084361	1.01876652959421	0.303835793958286	0.1281	0.0685	0.0034	0.0035	0.0062	0.0035	0.0041	0.0162	0.1725	0.0086	0.0072	0.005	0.0875	0.0079	0.0053	0.0044	0.0054	0.1534	0.0849	0.0042	0.0048	0.0053	0.0183	0.0052	0.01	0.1729
8	rs79546480	29876554	1.36	0.00814278879713251	2.03	0.00346698247084361	0.975732625673616	0.295752031934044	0.1282	0.0684	0.0034	0.0035	0.0062	0.0034	0.0041	0.0162	0.1727	0.0086	0.0072	0.005	0.0874	0.0079	0.0053	0.0044	0.0053	0.1536	0.0847	0.0042	0.0049	0.0051	0.0184	0.0052	0.0102	0.173
8	rs10086650	29883905	1.36	0.00814278879713251	2.03	0.00346698247084361	0.934466363933192	0.286326549785513	0.1284	0.0682	0.0034	0.0035	0.0062	0.0033	0.004	0.0162	0.173	0.0086	0.0071	0.005	0.0874	0.008	0.0052	0.0043	0.0052	0.1536	0.0846	0.0042	0.005	0.0051	0.0185	0.0052	0.0102	0.1732
8	rs309865	29884798	NA	NA	NA	NA	0.926717757322627	0.295515270054933	0.1284	0.0681	0.0033	0.0034	0.0062	0.0033	0.0041	0.0162	0.1729	0.0086	0.0071	0.005	0.0876	0.008	0.0052	0.0043	0.0052	0.1537	0.0846	0.0042	0.005	0.0051	0.0185	0.0052	0.0103	0.173
8	rs2009603	29887151	NA	NA	NA	NA	0.730835821884963	0.250819328992232	0.1288	0.0684	0.0032	0.0034	0.0061	0.0032	0.0041	0.0159	0.173	0.0083	0.0071	0.005	0.088	0.008	0.0053	0.0041	0.005	0.1541	0.0842	0.0042	0.005	0.0051	0.0186	0.0052	0.0101	0.173
8	rs11985437	29890871	1.35	0.0101676395195569	2.03	0.00346698247084361	0.390319210634064	0.149209398880915	0.1307	0.0694	0.0028	0.0036	0.0057	0.003	0.0042	0.0152	0.1728	0.0071	0.0072	0.005	0.0895	0.0075	0.005	0.0036	0.0045	0.1556	0.0819	0.0041	0.0051	0.0056	0.0188	0.0049	0.0104	0.1732
8	rs112578551	29893900	1.35	0.0101676395195569	2.03	0.00346698247084361	0.406616636827107	0.155964265666792	0.1307	0.0694	0.0028	0.0036	0.0057	0.003	0.0042	0.0152	0.1728	0.0071	0.0072	0.005	0.0896	0.0076	0.005	0.0036	0.0044	0.1557	0.082	0.0042	0.0051	0.0057	0.0187	0.0049	0.0104	0.1731
8	rs7011477	29894450	1.35	0.0101676395195569	2.03	0.00346698247084361	0.405534888334488	0.155102107123548	0.1307	0.0694	0.0028	0.0036	0.0057	0.003	0.0042	0.0152	0.1728	0.0071	0.0072	0.005	0.0895	0.0076	0.005	0.0036	0.0044	0.1557	0.082	0.0042	0.0051	0.0057	0.0189	0.0049	0.0104	0.1731
8	rs73224550	29895765	1.35	0.0101676395195569	2.03	0.00346698247084361	0.406787571276156	0.145919219953909	0.1307	0.0694	0.0028	0.0036	0.0057	0.003	0.0042	0.0152	0.1728	0.007	0.0072	0.005	0.0895	0.0076	0.005	0.0036	0.0044	0.1558	0.082	0.0042	0.0051	0.0057	0.0188	0.0049	0.0104	0.173
8	rs73224552	29896980	1.35	0.0101676395195569	2.03	0.00346698247084361	0.409012994669465	0.143864704229417	0.1307	0.0694	0.0028	0.0036	0.0057	0.0029	0.0042	0.0152	0.1728	0.007	0.0072	0.005	0.0895	0.0076	0.005	0.0036	0.0044	0.1559	0.082	0.0042	0.0051	0.0057	0.0188	0.0049	0.0104	0.173
8	rs7846290	29915974	1.35	0.0101676395195569	2.01	0.00498975991083376	0.430544688046511	0.175953530831188	0.131	0.0694	0.0028	0.0035	0.0057	0.0027	0.0042	0.0152	0.1733	0.0069	0.0072	0.005	0.0897	0.0075	0.0048	0.0036	0.0043	0.1562	0.0821	0.0042	0.0051	0.0057	0.0186	0.0048	0.0104	0.173
8	rs117472044	29916937	1.35	0.0101676395195569	2.01	0.00498975991083376	0.428320017896191	0.177657036884668	0.131	0.0694	0.0028	0.0035	0.0057	0.0027	0.0042	0.0152	0.1733	0.0069	0.0072	0.005	0.0897	0.0075	0.0048	0.0036	0.0042	0.1562	0.0822	0.0042	0.0051	0.0057	0.0186	0.0048	0.0103	0.173
8	rs56135627	29920247	1.35	0.0101676395195569	2.01	0.00498975991083376	0.431072420332397	0.155964265666792	0.1309	0.0694	0.0028	0.0035	0.0057	0.0027	0.0042	0.0153	0.1734	0.0068	0.0072	0.005	0.0896	0.0075	0.0048	0.0035	0.0042	0.1561	0.0822	0.0042	0.0051	0.0057	0.0186	0.0048	0.0103	0.1731
8	rs1033090	29922417	1.35	0.0101676395195569	2.01	0.00498975991083376	0.433892399625773	0.155676690275074	0.1309	0.0694	0.0028	0.0035	0.0057	0.0027	0.0043	0.0153	0.1734	0.0068	0.0072	0.005	0.0896	0.0075	0.0048	0.0035	0.0042	0.1561	0.0822	0.0042	0.0051	0.0057	0.0186	0.0048	0.0103	0.1731
8	rs74913916	29928095	1.35	0.0101676395195569	2.01	0.00498975991083376	0.43772562042051	0.1406180004191	0.1309	0.0694	0.0028	0.0035	0.0057	0.0026	0.0043	0.0153	0.1735	0.0068	0.0072	0.005	0.0896	0.0074	0.0047	0.0035	0.0042	0.1561	0.0823	0.0042	0.0051	0.0057	0.0187	0.0048	0.0102	0.1733
8	rs117704319	29954631	1.35	0.0101676395195569	2.01	0.00498975991083376	0.454548326731863	0.136392152344179	0.131	0.0695	0.0027	0.0034	0.0056	0.0026	0.0044	0.0153	0.1739	0.0068	0.0071	0.0049	0.0897	0.0074	0.0046	0.0034	0.0041	0.1559	0.0824	0.0042	0.005	0.0056	0.0186	0.0048	0.0101	0.1738
8	rs17568688	29960434	1.34	0.0126086829379652	2.01	0.00498975991083376	0.474260106537552	0.152335667449292	0.131	0.0695	0.0027	0.0034	0.0056	0.0025	0.0044	0.0153	0.1741	0.0068	0.0071	0.0049	0.0897	0.0074	0.0046	0.0034	0.0041	0.1557	0.0826	0.0042	0.005	0.0056	0.0186	0.0047	0.0101	0.1739
8	rs112868325	29960607	1.34	0.0126086829379652	2.01	0.00498975991083376	0.476968441636172	0.147890154095013	0.1311	0.0695	0.0026	0.0034	0.0056	0.0025	0.0044	0.0153	0.1741	0.0068	0.0071	0.0049	0.0898	0.0074	0.0046	0.0034	0.0041	0.1557	0.0827	0.0042	0.005	0.0056	0.0186	0.0047	0.0101	0.1738
8	rs11557703	29961951	1.34	0.0126086829379652	2.01	0.00498975991083376	0.491559888434654	0.158657391375239	0.1311	0.0695	0.0026	0.0034	0.0056	0.0025	0.0044	0.0153	0.1742	0.0067	0.0071	0.0049	0.0898	0.0073	0.0046	0.0034	0.004	0.1557	0.0827	0.0041	0.005	0.0056	0.0185	0.0047	0.01	0.174
8	rs73224575	29966671	1.34	0.0126086829379652	2.01	0.00498975991083376	0.479993349341825	0.156828124956511	0.1312	0.0695	0.0026	0.0035	0.0056	0.0025	0.0044	0.0153	0.1742	0.0067	0.0071	0.0049	0.0898	0.0073	0.0046	0.0034	0.004	0.1557	0.0827	0.0041	0.005	0.0056	0.0185	0.0047	0.01	0.1741
8	rs1566742	29972353	1.34	0.0126086829379652	2.02	0.00416756038304513	0.467400001121889	0.19025204923699	0.1312	0.0696	0.0026	0.0036	0.0055	0.0025	0.0044	0.0152	0.1744	0.0066	0.0071	0.0048	0.0898	0.0073	0.0046	0.0033	0.004	0.1556	0.0827	0.0041	0.0049	0.0056	0.0185	0.0047	0.01	0.1742
8	rs75451240	29981249	1.35	0.0101676395195569	2.02	0.00416756038304513	0.520283885230983	0.181586430193499	0.1316	0.0701	0.0026	0.0034	0.0055	0.0023	0.0044	0.0151	0.1746	0.0065	0.007	0.0048	0.0899	0.0072	0.0044	0.0032	0.0039	0.1554	0.0828	0.0041	0.0049	0.0055	0.0186	0.0046	0.01	0.1747
8	rs117751694	29985474	1.35	0.0101676395195569	2.02	0.00416756038304513	0.634625357527562	0.178058685953681	0.1318	0.0702	0.0025	0.0033	0.0054	0.0022	0.0045	0.0151	0.175	0.0065	0.007	0.0047	0.0899	0.0072	0.0042	0.0031	0.0038	0.1555	0.0827	0.0041	0.0048	0.0056	0.0186	0.0044	0.01	0.1748
8	rs12675542	29986454	1.35	0.0101676395195569	2.02	0.00416756038304513	0.674521396794242	0.215765508792263	0.1318	0.0702	0.0025	0.0033	0.0054	0.0022	0.0045	0.0151	0.1751	0.0064	0.007	0.0047	0.0899	0.0072	0.0042	0.003	0.0038	0.1555	0.0827	0.0041	0.0048	0.0056	0.0186	0.0044	0.01	0.1748
8	rs7813902	29996256	1.34	0.0126086829379652	2.02	0.00416756038304513	0.899851073363204	0.305747340710229	0.1312	0.0705	0.0023	0.0034	0.0053	0.0024	0.005	0.0152	0.1754	0.0062	0.0068	0.0048	0.0898	0.0068	0.0041	0.0033	0.0039	0.1561	0.0824	0.004	0.0049	0.0054	0.0185	0.0039	0.01	0.1753
8	rs2341177	30004493	1.34	0.0126086829379652	2.02	0.00416756038304513	1.61429441676749	0.400539281803551	0.1313	0.0705	0.0022	0.0033	0.0051	0.0025	0.0058	0.0151	0.1761	0.006	0.0066	0.0045	0.0899	0.0066	0.0039	0.0037	0.0039	0.1568	0.0823	0.004	0.0049	0.0049	0.0184	0.0036	0.01	0.1753
8	rs73242305	30011499	1.34	0.0126086829379652	2.02	0.00416756038304513	1.57161050358074	0.360544108180564	0.1314	0.0705	0.0022	0.0033	0.0051	0.0025	0.0058	0.0151	0.1762	0.0059	0.0065	0.0045	0.0899	0.0065	0.0039	0.0036	0.0038	0.1568	0.0824	0.004	0.0049	0.0049	0.0184	0.0036	0.01	0.1753
8	rs75227272	30013111	1.34	0.0126086829379652	2.03	0.00346698247084361	1.54676673929315	0.35129316611684	0.1314	0.0705	0.0022	0.0033	0.0051	0.0025	0.0058	0.0151	0.1763	0.0059	0.0065	0.0045	0.0899	0.0065	0.0038	0.0036	0.0038	0.1569	0.0824	0.0039	0.0049	0.0049	0.0184	0.0036	0.01	0.1753
8	rs116975008	30018355	1.34	0.0126086829379652	2.03	0.00346698247084361	1.4890915375992	0.356410209315853	0.1315	0.0707	0.0021	0.0032	0.005	0.0024	0.0057	0.0151	0.1767	0.0058	0.0064	0.0045	0.0898	0.0064	0.0038	0.0036	0.0038	0.157	0.0826	0.0039	0.0049	0.0048	0.0184	0.0035	0.01	0.1754
8	rs16876600	30024144	1.34	0.0126086829379652	2.07	0.00159456729631417	1.37822004406797	0.330917699332554	0.1316	0.0709	0.0019	0.003	0.0048	0.0024	0.0056	0.015	0.1777	0.0056	0.0061	0.0044	0.0896	0.0063	0.0036	0.0035	0.0037	0.1572	0.0832	0.0039	0.0049	0.0046	0.0185	0.0033	0.01	0.1756
8	rs55810013	30039023	1.34	0.0126086829379652	2.07	0.00159456729631417	1.36181232591151	0.339025557082936	0.1314	0.071	0.0019	0.003	0.0048	0.0024	0.0056	0.015	0.1784	0.0055	0.0061	0.0044	0.0895	0.0062	0.0037	0.0034	0.0037	0.1569	0.0834	0.0039	0.0049	0.0046	0.0184	0.0031	0.01	0.1758
8	rs6468172	30047004	1.34	0.0126086829379652	2.07	0.00159456729631417	1.35358782232519	0.345701403819056	0.1314	0.0709	0.002	0.003	0.0048	0.0024	0.0056	0.015	0.1784	0.0055	0.0061	0.0044	0.0895	0.0062	0.0037	0.0034	0.0037	0.1568	0.0835	0.0039	0.0049	0.0046	0.0184	0.0031	0.01	0.1757
8	rs80102415	30058471	1.34	0.0126086829379652	2.07	0.00159456729631417	1.32547747295128	0.321652798092679	0.1313	0.0709	0.002	0.003	0.0047	0.0024	0.0056	0.015	0.1785	0.0054	0.006	0.0044	0.0894	0.0062	0.0038	0.0035	0.0037	0.1567	0.0836	0.0039	0.0049	0.0046	0.0184	0.0031	0.01	0.1758
8	rs118178277	30074133	1.34	0.0126086829379652	2.07	0.00159456729631417	1.27210105997656	0.322867444700443	0.1312	0.071	0.002	0.003	0.0047	0.0025	0.0056	0.0149	0.1786	0.0054	0.006	0.0045	0.0893	0.0062	0.0038	0.0035	0.0037	0.1566	0.0836	0.0039	0.0049	0.0045	0.0184	0.0031	0.0099	0.1761
8	rs77663003	30079138	1.34	0.0126086829379652	2.07	0.00159456729631417	1.23409073405491	0.31487581964768	0.1312	0.0711	0.0021	0.003	0.0047	0.0025	0.0056	0.0148	0.1787	0.0053	0.0059	0.0045	0.0891	0.0061	0.0039	0.0035	0.0037	0.1564	0.0837	0.0039	0.005	0.0045	0.0183	0.0031	0.0099	0.1762
8	rs10216725	30085593	1.34	0.0126086829379652	2.07	0.00159456729631417	1.16698489905704	0.326031815698004	0.1312	0.0712	0.0021	0.003	0.0047	0.0025	0.0056	0.0147	0.1788	0.0053	0.0059	0.0045	0.0889	0.0061	0.004	0.0036	0.0038	0.1562	0.0837	0.0039	0.005	0.0045	0.0183	0.0031	0.0099	0.1765
8	rs2958746	30089070	1.34	0.0126086829379652	2.07	0.00159456729631417	0.990135295060328	0.346569537558563	0.131	0.0717	0.0022	0.003	0.0047	0.0027	0.0056	0.0146	0.1788	0.0052	0.0058	0.0046	0.0887	0.0061	0.0041	0.0036	0.0038	0.1558	0.0836	0.0039	0.005	0.0044	0.0183	0.0032	0.0098	0.1768
8	rs1039487	30099068	1.34	0.0126086829379652	2.07	0.00159456729631417	0.979303899099328	0.334350420088052	0.1312	0.0716	0.0022	0.003	0.0047	0.0027	0.0056	0.0146	0.1788	0.0052	0.0058	0.0046	0.0888	0.0061	0.0041	0.0036	0.0038	0.1557	0.0838	0.0039	0.005	0.0044	0.0182	0.0032	0.0098	0.1765
8	rs2938227	30110866	1.34	0.0126086829379652	2.07	0.00159456729631417	0.989366108718673	0.370115845543737	0.1316	0.0717	0.0022	0.0029	0.0047	0.0028	0.0057	0.0147	0.1788	0.0051	0.0057	0.0044	0.0887	0.006	0.0041	0.0036	0.0039	0.1557	0.0841	0.0038	0.0049	0.0043	0.0182	0.0031	0.0098	0.1765
8	rs73236898	30116504	1.34	0.0126086829379652	2.08	0.00129975444601542	0.989793404245636	0.39525088067343	0.132	0.0717	0.0022	0.0029	0.0046	0.0028	0.0057	0.0147	0.1787	0.005	0.0057	0.0044	0.0885	0.0059	0.0041	0.0037	0.0039	0.1555	0.0843	0.0037	0.0049	0.0042	0.0181	0.0033	0.0097	0.1764
8	rs117561059	30120062	1.34	0.0126086829379652	2.08	0.00129975444601542	1.01323801980353	0.404032420911187	0.1322	0.0717	0.0022	0.0029	0.0046	0.0029	0.0058	0.0147	0.1787	0.005	0.0057	0.0044	0.0885	0.0059	0.004	0.0037	0.004	0.1553	0.0844	0.0037	0.0049	0.0042	0.0182	0.0033	0.0097	0.1764
8	rs2958759	30127555	1.34	0.0126086829379652	2.05	0.00237049542832326	1.02829718938618	0.444719801924558	0.1323	0.0718	0.0022	0.0029	0.0046	0.0029	0.0058	0.0147	0.1787	0.005	0.0056	0.0044	0.0885	0.0058	0.004	0.0037	0.004	0.1552	0.0845	0.0037	0.0049	0.0042	0.0182	0.0034	0.0097	0.1764
8	rs2958757	30128040	1.34	0.0126086829379652	2.05	0.00237049542832326	0.892633421525426	0.461417194644203	0.1325	0.0716	0.0022	0.0029	0.0046	0.0029	0.0057	0.0145	0.1791	0.0049	0.0055	0.0044	0.0881	0.0058	0.004	0.0037	0.0039	0.1552	0.0854	0.0037	0.0048	0.0041	0.0182	0.0033	0.0097	0.1764
8	rs2938203	30130932	1.34	0.0126086829379652	2.03	0.00346698247084361	0.884135000863305	0.396023581955076	0.1339	0.0708	0.0023	0.0028	0.0047	0.003	0.0058	0.0148	0.178	0.0048	0.0054	0.0043	0.0862	0.0057	0.004	0.0039	0.0038	0.154	0.0849	0.0041	0.0048	0.0043	0.0186	0.0034	0.0098	0.1788
8	rs7008022	30131119	1.33	0.0155300746431737	2.03	0.00346698247084361	0.690332299589775	0.408442986638036	0.134	0.0709	0.0024	0.0028	0.0047	0.0031	0.0056	0.0149	0.178	0.0048	0.0054	0.0043	0.086	0.0057	0.004	0.004	0.0038	0.1541	0.0847	0.0041	0.0048	0.0043	0.0187	0.0034	0.0098	0.1789
8	rs2938202	30131181	1.33	0.0155300746431737	2.03	0.00346698247084361	0.689600078900726	0.387034799202471	0.1341	0.0709	0.0024	0.0028	0.0047	0.0031	0.0056	0.0149	0.178	0.0048	0.0054	0.0043	0.086	0.0057	0.004	0.004	0.0038	0.1542	0.0845	0.004	0.0048	0.0043	0.0187	0.0034	0.0098	0.1789
8	rs114161939	30135774	1.33	0.0155300746431737	2.03	0.00346698247084361	0.182635490975948	0.168604988694513	0.1354	0.0702	0.0028	0.0027	0.0046	0.0032	0.0046	0.0154	0.1777	0.0047	0.0053	0.0043	0.0842	0.0058	0.0046	0.004	0.0038	0.1542	0.0843	0.0042	0.005	0.0046	0.0191	0.0036	0.0099	0.1789
8	rs10113031	30136827	1.33	0.0155300746431737	2.03	0.00346698247084361	0.087889778428759	0.123297674736775	0.1363	0.0701	0.0028	0.0027	0.0046	0.0034	0.0036	0.0157	0.1776	0.0047	0.0052	0.0042	0.0839	0.0057	0.0045	0.004	0.0038	0.1541	0.0847	0.0043	0.0051	0.0045	0.0192	0.0036	0.0099	0.1787
8	rs4733469	30138735	1.33	0.0155300746431737	2.03	0.00346698247084361	0.0959233089172042	0.104769529533759	0.1366	0.0697	0.0029	0.0026	0.0046	0.0034	0.0037	0.0158	0.1777	0.0046	0.0052	0.0042	0.0831	0.0058	0.0046	0.0039	0.0039	0.1537	0.0848	0.0043	0.0052	0.0046	0.0195	0.0037	0.01	0.1786
8	rs78513829	30144700	NA	NA	NA	NA	0.101778311626155	0.0601418752513562	0.1372	0.069	0.003	0.0025	0.0046	0.0034	0.0037	0.016	0.1777	0.0045	0.0051	0.0043	0.0815	0.006	0.005	0.0039	0.0039	0.1528	0.0852	0.0044	0.0057	0.0047	0.02	0.004	0.0101	0.1785
8	rs16876832	30149396	NA	NA	NA	NA	0.101570103803702	0.0538865848124966	0.1373	0.0689	0.003	0.0025	0.0046	0.0034	0.0037	0.0161	0.1776	0.0045	0.0051	0.0043	0.0812	0.0061	0.0051	0.0039	0.004	0.1526	0.0853	0.0044	0.0058	0.0047	0.0201	0.004	0.0101	0.1785
8	rs117826959	30150657	NA	NA	NA	NA	0.102980673048959	0.0576563028099077	0.1372	0.0688	0.003	0.0025	0.0046	0.0034	0.0039	0.0161	0.1773	0.0045	0.0051	0.0043	0.0812	0.0061	0.0051	0.0039	0.004	0.1527	0.0854	0.0044	0.0058	0.0047	0.0201	0.004	0.0101	0.1786
8	rs28574835	30157733	NA	NA	NA	NA	0.0796265519421112	0.0581108038099986	0.137	0.0683	0.003	0.0027	0.0045	0.0034	0.0039	0.0161	0.1772	0.0045	0.0051	0.0042	0.0813	0.0061	0.0051	0.0039	0.0039	0.1527	0.0854	0.0044	0.0058	0.0047	0.0202	0.0041	0.0101	0.1792
8	rs76338506	30161365	NA	NA	NA	NA	0.111368998091969	0.0656563058331336	0.1377	0.0683	0.0029	0.0026	0.0046	0.0033	0.004	0.0162	0.1773	0.0045	0.0051	0.0038	0.08	0.0062	0.005	0.0039	0.0039	0.1527	0.0858	0.0045	0.0059	0.0047	0.0202	0.0043	0.0102	0.1793
8	rs6468273	30162683	NA	NA	NA	NA	0.146783680304064	0.0918656599200028	0.1375	0.0687	0.0028	0.0026	0.0046	0.0033	0.0041	0.0163	0.1775	0.0044	0.0051	0.0035	0.079	0.0062	0.005	0.0039	0.0037	0.1522	0.0861	0.0045	0.0059	0.0047	0.0203	0.0043	0.0103	0.1799
8	rs34715473	30162834	NA	NA	NA	NA	0.135869693263976	0.0953477608535485	0.1375	0.0685	0.0027	0.0027	0.0047	0.0033	0.0042	0.0163	0.1775	0.0044	0.0051	0.0035	0.079	0.0063	0.005	0.0038	0.0037	0.1525	0.0861	0.0046	0.0059	0.0047	0.0201	0.0043	0.0104	0.1798
8	rs35878309	30163085	NA	NA	NA	NA	0.140390277773315	0.107011778582381	0.1373	0.0685	0.0028	0.0027	0.0047	0.0035	0.0042	0.0163	0.1775	0.0044	0.0051	0.0035	0.0789	0.0063	0.0051	0.004	0.0037	0.1522	0.0863	0.0046	0.0059	0.0047	0.0202	0.0044	0.0104	0.1797
8	rs77421337	30164426	NA	NA	NA	NA	0.140612290605627	0.0993663407628129	0.137	0.0685	0.0027	0.0027	0.0048	0.0034	0.0041	0.0163	0.1774	0.0043	0.005	0.0035	0.0788	0.0064	0.005	0.004	0.0035	0.1523	0.0864	0.0046	0.006	0.0047	0.0202	0.0044	0.0105	0.1801
8	rs73238805	30165011	NA	NA	NA	NA	0.126706438268258	0.0912380688461112	0.137	0.0685	0.0028	0.0027	0.0048	0.0034	0.0041	0.0162	0.1773	0.0043	0.005	0.0035	0.0787	0.0064	0.005	0.004	0.0035	0.1522	0.0864	0.0047	0.006	0.0047	0.0203	0.0044	0.0105	0.1803
8	rs4733476	30169122	NA	NA	NA	NA	0.107177709032559	0.0809835855775281	0.1368	0.0686	0.0028	0.0027	0.0048	0.0033	0.004	0.0162	0.1773	0.0042	0.005	0.0035	0.0786	0.0065	0.005	0.0041	0.0034	0.1521	0.0865	0.0047	0.006	0.0047	0.0203	0.0045	0.0105	0.1806
8	rs10454342	30171254	1.31	0.0230977109933789	2.03	0.00346698247084361	0.263601284833904	0.0515788662658605	0.1367	0.0702	0.0029	0.0023	0.005	0.0033	0.0039	0.0162	0.1766	0.0036	0.0049	0.0035	0.0763	0.0063	0.0049	0.0042	0.0032	0.1497	0.0876	0.0045	0.0063	0.0049	0.0212	0.0052	0.011	0.182
8	rs62501969	30176519	NA	NA	NA	NA	0.225232877814043	0.0231042878946298	0.1367	0.0702	0.0029	0.0022	0.0052	0.0032	0.0037	0.0171	0.1765	0.0034	0.0051	0.0033	0.0763	0.0064	0.0048	0.0038	0.003	0.1486	0.0884	0.0044	0.0063	0.0049	0.0214	0.0055	0.011	0.1825
8	rs79773788	30177422	NA	NA	NA	NA	0.226275833515789	0.0234907964316172	0.1367	0.0702	0.0029	0.0022	0.0052	0.0031	0.0037	0.017	0.1766	0.0034	0.0051	0.0033	0.0761	0.0065	0.0048	0.0038	0.003	0.1486	0.0884	0.0044	0.0063	0.0049	0.0214	0.0055	0.011	0.1826
8	rs7017620	30179242	NA	NA	NA	NA	0.282537281642227	0.019056882455571	0.1363	0.0701	0.0029	0.0022	0.0053	0.0034	0.0038	0.017	0.1761	0.0034	0.0053	0.0033	0.0759	0.0065	0.0048	0.0041	0.0031	0.1485	0.0884	0.0043	0.0065	0.0049	0.0214	0.0055	0.011	0.1828
8	rs62501971	30182929	NA	NA	NA	NA	0.266517559796659	0.0171939261747321	0.1363	0.0701	0.0029	0.0022	0.0053	0.0034	0.0038	0.0171	0.1761	0.0034	0.0053	0.0032	0.076	0.0065	0.0048	0.004	0.0031	0.1483	0.0885	0.0043	0.0066	0.0049	0.0214	0.0055	0.0109	0.183
8	rs13274581	30183549	NA	NA	NA	NA	0.270371565526841	0.0199635668090108	0.1363	0.07	0.0029	0.0022	0.0052	0.0034	0.0038	0.017	0.1761	0.0034	0.0053	0.0032	0.076	0.0065	0.0048	0.004	0.0031	0.1484	0.0886	0.0043	0.0066	0.0049	0.0213	0.0055	0.011	0.183
8	rs9642709	30183753	NA	NA	NA	NA	0.267340896928327	0.0204447408194145	0.1363	0.07	0.0029	0.0022	0.0052	0.0034	0.0038	0.017	0.1761	0.0034	0.0053	0.0032	0.0761	0.0065	0.0048	0.004	0.0031	0.1483	0.0886	0.0044	0.0066	0.0049	0.0213	0.0055	0.011	0.183
8	rs17619523	30189777	NA	NA	NA	NA	0.241851660827709	0.0180566899876586	0.1361	0.0695	0.0029	0.0022	0.0052	0.0034	0.0037	0.0168	0.1762	0.0036	0.0054	0.0031	0.0762	0.0065	0.0048	0.0039	0.0029	0.1486	0.0892	0.0043	0.0065	0.0048	0.0215	0.0056	0.011	0.183
8	rs7011179	30208968	1.29	0.0334881679242526	2.03	0.00346698247084361	0.167512564720948	0.00414350437471257	0.1358	0.069	0.0029	0.0022	0.0053	0.0034	0.0037	0.0169	0.1763	0.0037	0.0054	0.0033	0.0761	0.0066	0.0048	0.0038	0.0028	0.1486	0.0891	0.0045	0.0066	0.0047	0.0217	0.0058	0.0111	0.1827
8	rs4349946	30210274	1.29	0.0334881679242526	2.03	0.00346698247084361	0.167407017318689	0.00458113892261047	0.1357	0.069	0.0029	0.0022	0.0053	0.0034	0.0037	0.0169	0.1765	0.0037	0.0054	0.0033	0.0761	0.0066	0.0047	0.0038	0.0028	0.1486	0.0891	0.0045	0.0066	0.0047	0.0218	0.0058	0.0111	0.1827
8	rs12056772	30213209	1.29	0.0334881679242526	2.03	0.00346698247084361	0.185422417263496	0.00396812343301607	0.1357	0.0691	0.0029	0.0022	0.0053	0.0033	0.0037	0.0169	0.1766	0.0038	0.0054	0.0033	0.0761	0.0066	0.0047	0.0038	0.0028	0.1486	0.089	0.0045	0.0066	0.0047	0.0218	0.0058	0.0112	0.1825
8	rs116864849	30214056	1.29	0.0334881679242526	2.03	0.00346698247084361	0.175792501284183	0.00398547738680075	0.1357	0.069	0.0029	0.0022	0.0053	0.0033	0.0037	0.0169	0.1765	0.0038	0.0054	0.0033	0.0766	0.0066	0.0047	0.0038	0.0028	0.1486	0.0886	0.0045	0.0067	0.0047	0.0218	0.0058	0.0112	0.1824
8	rs9642755	30216603	1.29	0.0334881679242526	2.03	0.00346698247084361	0.152579810529564	0.0032605000908621	0.1358	0.0688	0.0029	0.0022	0.0053	0.0033	0.0037	0.0168	0.176	0.0038	0.0054	0.0033	0.0771	0.0067	0.0047	0.0038	0.0027	0.1485	0.0889	0.0045	0.0067	0.0047	0.0219	0.0059	0.0113	0.1823
8	rs28390140	30217218	1.29	0.0334881679242526	2.02	0.00416756038304513	0.141916867039964	0.00286906065002369	0.1333	0.0703	0.0029	0.0022	0.0053	0.0034	0.0037	0.0163	0.1765	0.0038	0.0054	0.0033	0.0774	0.0067	0.0048	0.0036	0.0028	0.1487	0.0893	0.0045	0.0067	0.0047	0.0222	0.0059	0.0113	0.1817
8	rs73241016	30231281	1.29	0.0334881679242526	2.03	0.00346698247084361	0.139820351278893	0.00758207710751396	0.1335	0.0703	0.003	0.0021	0.0053	0.0033	0.0033	0.0164	0.1763	0.0038	0.0053	0.0033	0.0776	0.0067	0.0048	0.0035	0.0027	0.1488	0.0899	0.0045	0.0066	0.0047	0.0223	0.0058	0.0114	0.1818
8	rs28625531	30234067	1.29	0.0334881679242526	2.02	0.00416756038304513	0.100843471124643	0.00243792329716486	0.1337	0.0703	0.0029	0.002	0.0053	0.0032	0.003	0.0164	0.1761	0.0038	0.0053	0.0033	0.0777	0.0067	0.0047	0.0034	0.0026	0.1488	0.0904	0.0046	0.0065	0.0046	0.0225	0.0057	0.0114	0.1819
8	rs113198678	30241618	1.29	0.0334881679242526	2.02	0.00416756038304513	0.0895138591144436	0.00717231105158613	0.1345	0.0709	0.0028	0.0019	0.0053	0.0029	0.0027	0.0164	0.1759	0.0038	0.0053	0.0032	0.0779	0.0067	0.0045	0.0031	0.0025	0.1493	0.0911	0.0043	0.0064	0.0045	0.0223	0.0056	0.0114	0.1814
8	rs74708957	30247184	1.29	0.0334881679242526	2.02	0.00416756038304513	0.0896099810643453	0.00813002667673375	0.1348	0.0711	0.0027	0.0019	0.0053	0.0029	0.0026	0.0164	0.1758	0.0038	0.0053	0.0032	0.078	0.0067	0.0044	0.0031	0.0024	0.1495	0.0913	0.0043	0.0064	0.0045	0.0222	0.0056	0.0114	0.1813
8	rs117806436	30247993	1.29	0.0334881679242526	2.02	0.00416756038304513	0.0896821154299553	0.00807939015897266	0.1349	0.0711	0.0027	0.0019	0.0053	0.0028	0.0026	0.0164	0.1758	0.0038	0.0053	0.0032	0.078	0.0067	0.0044	0.0031	0.0024	0.1495	0.0914	0.0043	0.0064	0.0045	0.0222	0.0056	0.0114	0.1812
8	rs77899608	30253034	NA	NA	NA	NA	0.0973857062360813	0.0190179268182623	0.1353	0.0714	0.0027	0.0019	0.0053	0.0027	0.0024	0.0164	0.1757	0.0038	0.0053	0.0032	0.0781	0.0067	0.0043	0.0029	0.0023	0.1498	0.0917	0.0042	0.0063	0.0044	0.0221	0.0055	0.0115	0.1809
8	rs117937059	30258798	NA	NA	NA	NA	0.117159800329513	0.0423964746486491	0.1359	0.0718	0.0026	0.0018	0.0054	0.0026	0.0023	0.0164	0.1755	0.0038	0.0053	0.0031	0.0782	0.0067	0.0042	0.0027	0.0022	0.1502	0.0922	0.004	0.0062	0.0043	0.022	0.0054	0.0115	0.1806
8	rs2979481	30262786	NA	NA	NA	NA	0.0903088210385636	0.0322534096189014	0.1362	0.072	0.0026	0.0018	0.0054	0.0025	0.0021	0.0165	0.1754	0.0038	0.0053	0.0031	0.0782	0.0067	0.0042	0.0026	0.0021	0.1504	0.0924	0.0039	0.0062	0.0042	0.0219	0.0054	0.0116	0.1804
8	rs117564659	30265541	NA	NA	NA	NA	0.11280672210799	0.0543912930221992	0.1368	0.0722	0.0026	0.0017	0.0054	0.0024	0.002	0.0165	0.1752	0.0037	0.0053	0.0031	0.0784	0.0066	0.0041	0.0024	0.0021	0.1508	0.0926	0.0039	0.0062	0.0042	0.0219	0.0054	0.0116	0.1798
8	rs7010544	30266161	NA	NA	NA	NA	0.0933358177261733	0.0317051155793327	0.1369	0.0723	0.0026	0.0017	0.0054	0.0024	0.002	0.0166	0.1751	0.0037	0.0053	0.0031	0.0784	0.0066	0.0041	0.0024	0.0021	0.1509	0.0927	0.0038	0.0062	0.0042	0.0219	0.0054	0.0116	0.1797
8	rs12550020	30275699	NA	NA	NA	NA	0.134877162147016	0.0376497319331848	0.1376	0.0728	0.0026	0.0016	0.0053	0.0024	0.0019	0.0168	0.1744	0.0037	0.0052	0.003	0.0787	0.0066	0.0041	0.0023	0.0021	0.1514	0.0938	0.0035	0.0065	0.0041	0.0218	0.0055	0.0118	0.1776
8	rs2979489	30280833	NA	NA	NA	NA	0.140010172606676	0.0280365926626037	0.1377	0.073	0.0026	0.0016	0.0052	0.0024	0.0019	0.0168	0.1742	0.0037	0.0052	0.003	0.0786	0.0067	0.0041	0.0024	0.0021	0.1515	0.0939	0.0035	0.0065	0.0042	0.0218	0.0056	0.0118	0.1772
8	rs17626155	30294300	1.28	0.0399545156677779	2.02	0.00416756038304513	0.186207107935706	0.0355814236323044	0.1379	0.0734	0.0023	0.0016	0.0051	0.0024	0.0019	0.0171	0.1733	0.0038	0.0051	0.0029	0.0788	0.0066	0.004	0.0024	0.0022	0.152	0.095	0.0033	0.0069	0.004	0.0219	0.0054	0.0118	0.1759
8	rs113492924	30306775	1.28	0.0399545156677779	2.03	0.00346698247084361	0.195425548549711	0.0340267784546026	0.138	0.0735	0.0023	0.0016	0.0051	0.0024	0.0019	0.0171	0.1732	0.0038	0.0051	0.0029	0.0788	0.0066	0.0039	0.0023	0.0023	0.152	0.0952	0.0033	0.0069	0.004	0.0219	0.0054	0.0118	0.1757
8	rs12156180	30311321	1.28	0.0399545156677779	2.03	0.00346698247084361	0.182857551498217	0.0326548949177395	0.138	0.0735	0.0023	0.0016	0.0051	0.0024	0.0019	0.0172	0.1731	0.0038	0.0051	0.0029	0.0788	0.0066	0.0039	0.0023	0.0023	0.1521	0.0952	0.0033	0.0069	0.004	0.0219	0.0054	0.0118	0.1756
8	rs62502007	30322711	1.28	0.0399545156677779	2.03	0.00346698247084361	0.190272729114839	0.032906986185002	0.1379	0.0735	0.0023	0.0016	0.0051	0.0024	0.0019	0.0172	0.1733	0.0038	0.0052	0.0029	0.0787	0.0066	0.0039	0.0023	0.0023	0.1521	0.0953	0.0033	0.0069	0.004	0.0219	0.0054	0.0118	0.1755
8	rs78366413	30327090	1.28	0.0399545156677779	2.03	0.00346698247084361	0.190083394453065	0.032906986185002	0.1379	0.0735	0.0023	0.0016	0.0051	0.0024	0.0019	0.0172	0.1733	0.0038	0.0052	0.0029	0.0787	0.0066	0.0039	0.0023	0.0023	0.1521	0.0953	0.0033	0.0069	0.004	0.0219	0.0054	0.0118	0.1755
8	rs74932890	30342504	1.28	0.0399545156677779	2.03	0.00346698247084361	0.180791030153092	0.0331599704354993	0.1377	0.0736	0.0023	0.0016	0.0051	0.0024	0.0019	0.0172	0.1734	0.0038	0.0052	0.0029	0.0786	0.0066	0.0039	0.0024	0.0023	0.1522	0.0955	0.0032	0.007	0.004	0.0219	0.0054	0.0118	0.1753
8	rs111408549	30344278	1.28	0.0399545156677779	2.02	0.00416756038304513	0.180533666834422	0.0329575116390723	0.1377	0.0736	0.0023	0.0016	0.0051	0.0024	0.0019	0.0172	0.1734	0.0038	0.0052	0.0029	0.0786	0.0066	0.0039	0.0024	0.0023	0.1522	0.0955	0.0032	0.007	0.004	0.0219	0.0054	0.0118	0.1753
8	rs73245323	30350230	1.28	0.0399545156677779	2.02	0.00416756038304513	0.179579597803949	0.0355814236323044	0.1377	0.0736	0.0023	0.0016	0.0051	0.0024	0.0019	0.0172	0.1736	0.0038	0.0052	0.0029	0.0786	0.0065	0.0039	0.0024	0.0023	0.1522	0.0955	0.0032	0.007	0.0038	0.0219	0.0054	0.0118	0.1755
8	rs3824107	30353412	1.28	0.0399545156677779	2.02	0.00416756038304513	0.183227997714598	0.036264948426198	0.1377	0.0735	0.0023	0.0016	0.005	0.0024	0.0019	0.0172	0.1737	0.0038	0.0052	0.0029	0.0785	0.0065	0.0039	0.0024	0.0023	0.1522	0.0956	0.0032	0.007	0.0038	0.0219	0.0054	0.0118	0.1754
8	rs16877101	30366502	1.28	0.0399545156677779	2.01	0.00498975991083376	0.221211632085761	0.0407675332562023	0.1376	0.0736	0.0022	0.0016	0.005	0.0025	0.0019	0.0172	0.174	0.0038	0.0052	0.0028	0.0785	0.0064	0.0039	0.0024	0.0023	0.1523	0.0958	0.0033	0.007	0.0037	0.0219	0.0053	0.0117	0.1752
8	rs12674521	30395392	1.28	0.0399545156677779	2.01	0.00498975991083376	0.230263539382598	0.0423964746486491	0.1375	0.0738	0.0022	0.0016	0.0049	0.0025	0.0019	0.0173	0.1745	0.0038	0.0052	0.0027	0.0784	0.0064	0.0038	0.0024	0.0022	0.1524	0.0961	0.0033	0.0071	0.0037	0.0218	0.0053	0.0118	0.1748
8	rs73245336	30410008	1.28	0.0399545156677779	2.01	0.00498975991083376	0.256297315376121	0.0414942138465787	0.1374	0.0738	0.0022	0.0016	0.0049	0.0024	0.0019	0.0173	0.1747	0.0038	0.0052	0.0027	0.0783	0.0063	0.0038	0.0024	0.0022	0.1525	0.0963	0.0033	0.0072	0.0037	0.0218	0.0053	0.0118	0.1744
8	rs117451584	30411131	1.28	0.0399545156677779	2.02	0.00416756038304513	0.26061211226897	0.0412700067924072	0.1373	0.0738	0.0022	0.0016	0.0049	0.0024	0.0019	0.0173	0.1748	0.0038	0.0052	0.0027	0.0782	0.0063	0.0038	0.0024	0.0022	0.1525	0.0963	0.0033	0.0072	0.0037	0.0218	0.0053	0.0118	0.1743
8	rs112674727	30413888	1.28	0.0399545156677779	1.99	0.00706868122889997	0.270878473631545	0.0414942138465787	0.1373	0.0739	0.0022	0.0016	0.0049	0.0024	0.0019	0.0173	0.1749	0.0038	0.0052	0.0027	0.0782	0.0063	0.0038	0.0024	0.0022	0.1525	0.0964	0.0033	0.0073	0.0037	0.0217	0.0053	0.0118	0.1741
8	rs7011907	30428355	1.28	0.0399545156677779	1.98	0.00836435616900225	0.266106407183178	0.0396058611667945	0.1371	0.0739	0.0022	0.0016	0.0049	0.0024	0.0019	0.0174	0.1752	0.0038	0.0052	0.0028	0.0781	0.0063	0.0038	0.0025	0.0022	0.1526	0.0966	0.0033	0.0073	0.0038	0.0217	0.0053	0.0118	0.1738
8	Affx-32038127	30429227	1.28	0.0399545156677779	1.97	0.00985962558069203	0.266197744701215	0.0396058611667945	0.1371	0.0739	0.0022	0.0016	0.0049	0.0024	0.0019	0.0174	0.1752	0.0038	0.0052	0.0028	0.0781	0.0063	0.0038	0.0025	0.0022	0.1526	0.0966	0.0033	0.0073	0.0038	0.0217	0.0053	0.0118	0.1738
8	rs116841677	30433164	1.28	0.0399545156677779	1.97	0.00985962558069203	0.274116270548914	0.0396608360676342	0.1371	0.074	0.0022	0.0016	0.0049	0.0024	0.0019	0.0174	0.1752	0.0038	0.0052	0.0028	0.0781	0.0063	0.0038	0.0024	0.0022	0.1526	0.0966	0.0033	0.0073	0.0038	0.0217	0.0053	0.0119	0.1738
8	rs79864814	30438443	1.27	0.0473888655537761	1.97	0.00985962558069203	0.270924581630825	0.0420571097345026	0.137	0.0741	0.0022	0.0016	0.0048	0.0024	0.0019	0.0174	0.1751	0.0038	0.0051	0.0028	0.078	0.0062	0.0038	0.0024	0.0022	0.1527	0.0966	0.0033	0.0074	0.0038	0.0215	0.0053	0.0119	0.174
8	rs16877217	30465256	1.27	0.0473888655537761	1.96	0.0115782121750397	0.302815531507151	0.045505279576202	0.1369	0.0742	0.0022	0.0016	0.0048	0.0025	0.0019	0.0176	0.175	0.0038	0.0051	0.0028	0.0776	0.0062	0.0038	0.0024	0.0022	0.1531	0.0967	0.0033	0.0074	0.0038	0.0211	0.0053	0.012	0.1741
8	rs76679463	30483556	1.27	0.0473888655537761	1.83	0.0678757074061657	0.303893210288623	0.0459741297644504	0.1367	0.0742	0.0022	0.0016	0.0048	0.0025	0.0019	0.0175	0.175	0.0038	0.0051	0.0028	0.0775	0.0062	0.0038	0.0024	0.0022	0.1533	0.0968	0.0033	0.0074	0.0038	0.0211	0.0053	0.012	0.1741
8	rs62505308	30484054	1.27	0.0473888655537761	1.8	0.0946327581538143	0.303011322263841	0.046150496103124	0.1367	0.0742	0.0022	0.0016	0.0048	0.0025	0.0019	0.0175	0.175	0.0038	0.0051	0.0028	0.0775	0.0062	0.0038	0.0024	0.0022	0.1533	0.0968	0.0033	0.0074	0.0038	0.0211	0.0053	0.012	0.1741
8	rs77973111	30487831	1.27	0.0473888655537761	1.8	0.0946327581538143	0.307582347129712	0.0436512133647377	0.1367	0.0742	0.0022	0.0016	0.0048	0.0025	0.0019	0.0175	0.175	0.0038	0.0051	0.0028	0.0775	0.0062	0.0038	0.0024	0.0022	0.1533	0.0968	0.0033	0.0074	0.0038	0.0211	0.0053	0.012	0.1741
8	rs2978266	30494772	1.27	0.0473888655537761	1.79	0.105135818603982	0.313533889396319	0.0451550381444514	0.1367	0.0742	0.0022	0.0016	0.0048	0.0025	0.0019	0.0176	0.175	0.0038	0.0051	0.0028	0.0774	0.0062	0.0038	0.0024	0.0022	0.1533	0.0969	0.0033	0.0074	0.0038	0.0211	0.0053	0.012	0.1742
8	rs2978263	30498859	1.27	0.0473888655537761	1.78	0.116496372702931	0.314781361819639	0.045213328493622	0.1367	0.0742	0.0022	0.0016	0.0048	0.0025	0.0019	0.0176	0.175	0.0038	0.0051	0.0028	0.0774	0.0062	0.0038	0.0024	0.0022	0.1533	0.0969	0.0033	0.0074	0.0038	0.0211	0.0053	0.012	0.1742
8	rs4733197	30530533	1.28	0.0399545156677779	1.78	0.116496372702931	0.335249340203575	0.0548980311015246	0.1361	0.0744	0.0022	0.0015	0.0047	0.0025	0.0019	0.0176	0.1754	0.0038	0.0051	0.0027	0.0779	0.0062	0.0038	0.0023	0.0022	0.153	0.0969	0.0031	0.0073	0.0037	0.021	0.0052	0.012	0.1748
8	rs62505345	30530851	1.28	0.0399545156677779	1.78	0.116496372702931	0.335404232623463	0.0545177874489787	0.1361	0.0744	0.0022	0.0015	0.0047	0.0025	0.0019	0.0176	0.1754	0.0038	0.0051	0.0027	0.0779	0.0062	0.0038	0.0023	0.0022	0.153	0.0969	0.0031	0.0073	0.0037	0.021	0.0052	0.012	0.1748
8	rs62505346	30534563	1.29	0.0334881679242526	1.78	0.116496372702931	0.32292809409927	0.0884351260480472	0.1345	0.0748	0.0022	0.0014	0.0047	0.0022	0.0019	0.0175	0.1762	0.0037	0.0048	0.0024	0.0783	0.0062	0.0035	0.0022	0.0021	0.1538	0.0979	0.0027	0.0069	0.0035	0.0209	0.0051	0.0119	0.1763
8	rs1973874	30534633	1.29	0.0334881679242526	1.78	0.116496372702931	0.319948425454106	0.0895210201122447	0.1345	0.0748	0.0022	0.0014	0.0047	0.0022	0.0019	0.0175	0.1762	0.0037	0.0048	0.0024	0.0783	0.0062	0.0035	0.0022	0.0021	0.1538	0.0979	0.0027	0.0069	0.0035	0.0209	0.0051	0.0119	0.1763
8	Affx-32039675	30539623	1.28	0.0399545156677779	1.65	0.358901199458623	0.295860097494514	0.119796683799301	0.1342	0.0749	0.0021	0.0013	0.0044	0.0019	0.0018	0.0175	0.1762	0.0037	0.0047	0.0024	0.0792	0.0063	0.0033	0.002	0.0019	0.1537	0.0987	0.0024	0.0067	0.0033	0.0212	0.005	0.0118	0.1767
8	Affx-32039990	30556393	1.29	0.0334881679242526	1.64	0.38599849551783	0.295087207932829	0.129783684666307	0.1344	0.0748	0.0021	0.0014	0.0043	0.0019	0.0018	0.0174	0.1765	0.0037	0.0047	0.0023	0.0798	0.0063	0.0033	0.002	0.0017	0.1537	0.0984	0.0024	0.0067	0.0032	0.0211	0.005	0.0118	0.1768
8	rs8190954	30565894	1.29	0.0334881679242526	1.64	0.38599849551783	0.279199296178582	0.160397311838853	0.1346	0.0745	0.0021	0.0014	0.0042	0.0019	0.0017	0.0174	0.177	0.0037	0.0047	0.0022	0.0804	0.0063	0.0032	0.002	0.0015	0.1538	0.0981	0.0024	0.0068	0.0032	0.021	0.0049	0.0117	0.1768
8	rs2978663	30565945	1.29	0.0334881679242526	1.63	0.414449909043039	0.27756165211006	0.157116455162201	0.1346	0.0745	0.0022	0.0014	0.0042	0.0019	0.0017	0.0174	0.1769	0.0037	0.0047	0.0022	0.0804	0.0063	0.0033	0.002	0.0015	0.1537	0.0981	0.0025	0.0068	0.0032	0.0209	0.0049	0.0117	0.1768
8	rs8190942	30567217	1.29	0.0334881679242526	1.62	0.444280725791627	0.286608983068774	0.155006416924415	0.1346	0.0745	0.0021	0.0014	0.0042	0.0019	0.0017	0.0173	0.1769	0.0037	0.0047	0.0022	0.0805	0.0063	0.0033	0.002	0.0014	0.1537	0.0982	0.0024	0.0068	0.0032	0.0209	0.0049	0.0117	0.1768
8	rs17557435	30575838	1.29	0.0334881679242526	1.62	0.444280725791627	0.310451414243781	0.172961250104907	0.1349	0.0746	0.0021	0.0013	0.0041	0.0018	0.0017	0.0173	0.1763	0.0036	0.0047	0.0022	0.0811	0.0063	0.0032	0.002	0.0013	0.1539	0.0987	0.0024	0.0068	0.0032	0.0209	0.0049	0.0118	0.1766
8	rs2978671	30577196	1.29	0.0334881679242526	1.62	0.444280725791627	0.301349238448079	0.194377363497736	0.1349	0.0747	0.0021	0.0013	0.0041	0.0018	0.0017	0.0173	0.1762	0.0036	0.0047	0.0022	0.0811	0.0063	0.0032	0.002	0.0013	0.1539	0.0988	0.0024	0.0068	0.0032	0.0209	0.0048	0.0118	0.1767
8	rs2280855	30585092	1.29	0.0334881679242526	1.62	0.444280725791627	0.283245214617429	0.225155616494644	0.1348	0.075	0.0021	0.0012	0.0041	0.0018	0.0016	0.0172	0.1759	0.0036	0.0047	0.0022	0.0811	0.0062	0.0032	0.0019	0.0013	0.1539	0.0995	0.0023	0.0068	0.0031	0.0208	0.0047	0.0116	0.177
8	rs6995542	30594942	1.29	0.0334881679242526	1.62	0.444280725791627	0.274301914631375	0.233024680425355	0.1347	0.0751	0.0021	0.0011	0.004	0.0018	0.0015	0.0173	0.1758	0.0036	0.0047	0.0022	0.0812	0.0062	0.0032	0.0019	0.0013	0.1539	0.0996	0.0023	0.0069	0.0031	0.0208	0.0047	0.0115	0.1773
8	rs113406715	30631471	1.3	0.0278985669207799	1.62	0.444280725791627	0.222409622710071	0.232255797695451	0.1336	0.0751	0.0021	9e-04	0.0039	0.0015	0.0014	0.017	0.1774	0.0036	0.0045	0.0023	0.0836	0.0057	0.0035	0.0016	0.0012	0.1516	0.0982	0.0024	0.0069	0.003	0.0213	0.0047	0.0111	0.1794
8	rs7008369	30636625	1.29	0.0334881679242526	1.63	0.414449909043039	0.214464310867523	0.260326382971281	0.1337	0.0751	0.0021	9e-04	0.0038	0.0014	0.0013	0.017	0.1776	0.0036	0.0045	0.0023	0.0838	0.0057	0.0035	0.0014	0.0012	0.1514	0.0981	0.0024	0.0069	0.003	0.0214	0.0047	0.0111	0.1796
8	rs11780378	30640659	1.29	0.0334881679242526	1.64	0.38599849551783	0.214423775143532	0.252057947031788	0.1336	0.0752	0.0021	9e-04	0.0038	0.0014	0.0013	0.017	0.1776	0.0036	0.0045	0.0023	0.0839	0.0057	0.0035	0.0015	0.0012	0.1513	0.0981	0.0024	0.0069	0.003	0.0214	0.0047	0.0111	0.1795
8	rs10089206	30647243	1.29	0.0334881679242526	1.64	0.38599849551783	0.215885772820807	0.253411363149183	0.1335	0.0752	0.0021	9e-04	0.0038	0.0014	0.0013	0.017	0.1776	0.0036	0.0045	0.0023	0.0839	0.0057	0.0035	0.0015	0.0013	0.1513	0.0981	0.0023	0.0069	0.003	0.0214	0.0047	0.0111	0.1794
8	rs4733516	30665968	1.29	0.0334881679242526	1.64	0.38599849551783	0.247697733168283	0.254201911278913	0.1334	0.0753	0.002	9e-04	0.0038	0.0014	0.0013	0.017	0.1777	0.0036	0.0044	0.0022	0.0841	0.0056	0.0035	0.0017	0.0013	0.1513	0.0982	0.0023	0.0068	0.0031	0.0215	0.0047	0.0111	0.1793
8	rs7008358	30668725	1.29	0.0334881679242526	1.64	0.38599849551783	0.246864142936019	0.247563158973308	0.1334	0.0753	0.002	9e-04	0.0038	0.0014	0.0013	0.017	0.1777	0.0036	0.0044	0.0022	0.0841	0.0056	0.0035	0.0017	0.0013	0.1513	0.0982	0.0023	0.0068	0.0031	0.0216	0.0047	0.0111	0.1792
8	rs13263427	30686614	1.29	0.0334881679242526	1.66	0.333131717406117	0.24063979282644	0.275023972571688	0.1327	0.0749	0.0021	8e-04	0.0038	0.0013	0.0012	0.0173	0.1783	0.0036	0.0044	0.0023	0.0834	0.0056	0.0036	0.0014	0.0013	0.1522	0.0989	0.0022	0.007	0.0032	0.022	0.0047	0.011	0.1787
8	rs16877392	30687895	1.29	0.0334881679242526	1.68	0.285465824887251	0.238785243283156	0.281765454544118	0.1326	0.0749	0.0021	8e-04	0.0038	0.0013	0.0012	0.0173	0.1783	0.0036	0.0044	0.0023	0.0833	0.0056	0.0036	0.0014	0.0013	0.1522	0.0989	0.0022	0.007	0.0032	0.022	0.0047	0.011	0.1787
8	rs7842110	30689558	1.29	0.0334881679242526	1.68	0.285465824887251	0.23912967640998	0.274445166579399	0.1326	0.0749	0.0021	8e-04	0.0038	0.0013	0.0011	0.0172	0.1784	0.0036	0.0044	0.0023	0.0833	0.0056	0.0036	0.0014	0.0013	0.1523	0.0989	0.0022	0.007	0.0032	0.0221	0.0047	0.011	0.1786
8	rs12114073	30691240	1.29	0.0334881679242526	1.69	0.263511633917478	0.237796524611846	0.283049649841416	0.1326	0.0749	0.0021	8e-04	0.0038	0.0013	0.0011	0.0172	0.1784	0.0036	0.0044	0.0023	0.0833	0.0056	0.0036	0.0014	0.0013	0.1523	0.0989	0.0022	0.007	0.0032	0.0221	0.0047	0.011	0.1786
8	rs61738844	30700565	1.29	0.0334881679242526	1.7	0.24276969786222	0.234716055578521	0.294687054769864	0.1324	0.0748	0.0021	8e-04	0.0038	0.0013	0.0011	0.0172	0.1785	0.0035	0.0044	0.0023	0.0833	0.0056	0.0036	0.0013	0.0013	0.1524	0.0992	0.0022	0.007	0.0032	0.0222	0.0047	0.0109	0.1785
8	rs61740968	30700598	1.29	0.0334881679242526	1.7	0.24276969786222	0.234630804099127	0.294923616028765	0.1324	0.0748	0.0021	8e-04	0.0038	0.0013	0.0011	0.0172	0.1785	0.0035	0.0044	0.0023	0.0833	0.0056	0.0036	0.0013	0.0013	0.1524	0.0992	0.0022	0.007	0.0032	0.0222	0.0047	0.0109	0.1785
8	rs61732457	30701995	1.29	0.0334881679242526	1.69	0.263511633917478	0.234630804099127	0.296936699435065	0.1323	0.0748	0.0021	8e-04	0.0038	0.0013	0.0012	0.0172	0.1785	0.0035	0.0044	0.0023	0.0833	0.0056	0.0036	0.0014	0.0014	0.1523	0.0992	0.0022	0.007	0.0032	0.0222	0.0047	0.0109	0.1785
8	rs323344	30702525	1.29	0.0334881679242526	1.69	0.263511633917478	0.233524095228918	0.300499250035185	0.1323	0.0748	0.0021	9e-04	0.0038	0.0013	0.0012	0.0172	0.1786	0.0035	0.0044	0.0023	0.0833	0.0056	0.0036	0.0014	0.0014	0.1523	0.0992	0.0022	0.007	0.0032	0.0222	0.0047	0.0109	0.1785
8	rs323345	30702602	1.29	0.0334881679242526	1.69	0.263511633917478	0.233651644502006	0.297292378186107	0.1322	0.0748	0.0021	9e-04	0.0038	0.0013	0.0012	0.0172	0.1786	0.0035	0.0044	0.0023	0.0833	0.0056	0.0036	0.0014	0.0014	0.1523	0.0992	0.0022	0.007	0.0032	0.0222	0.0047	0.0109	0.1785
8	rs61736163	30702785	1.29	0.0334881679242526	1.68	0.285465824887251	0.233481587379512	0.28832169885623	0.1323	0.0748	0.0021	9e-04	0.0038	0.0013	0.0012	0.0172	0.1786	0.0036	0.0043	0.0023	0.0832	0.0056	0.0036	0.0014	0.0014	0.1523	0.0993	0.0022	0.007	0.0032	0.0222	0.0047	0.0109	0.1783
8	rs323346	30703431	1.29	0.0334881679242526	1.68	0.285465824887251	0.235654953345527	0.294687054769864	0.1322	0.0748	0.0021	9e-04	0.0038	0.0013	0.0012	0.0172	0.1787	0.0035	0.0043	0.0022	0.0831	0.0056	0.0036	0.0014	0.0014	0.1523	0.0992	0.0022	0.0071	0.0033	0.0222	0.0046	0.0109	0.1784
8	rs323347	30706224	1.29	0.0334881679242526	1.68	0.285465824887251	0.252199146627097	0.295160234647221	0.1323	0.0748	0.0021	8e-04	0.0038	0.0013	0.0012	0.0172	0.1786	0.0036	0.0044	0.0022	0.0832	0.0055	0.0036	0.0014	0.0014	0.1522	0.0993	0.0022	0.0071	0.0033	0.0224	0.0046	0.0109	0.1783
8	rs6991566	30713057	1.29	0.0334881679242526	1.68	0.285465824887251	0.247083359264	0.281765454544118	0.1323	0.0746	0.0021	9e-04	0.0038	0.0015	0.0013	0.0175	0.1779	0.0036	0.0044	0.0022	0.0835	0.0055	0.0036	0.0015	0.0015	0.1521	0.0997	0.0019	0.0068	0.0033	0.0225	0.0047	0.0109	0.178
8	rs323363	30719303	1.28	0.0399545156677779	1.69	0.263511633917478	0.24406760989547	0.288674221462003	0.1327	0.0745	0.0021	0.001	0.0038	0.0016	0.0014	0.0184	0.178	0.0036	0.0044	0.0022	0.0843	0.0055	0.0036	0.0016	0.0015	0.1507	0.1004	0.002	0.0066	0.0034	0.0226	0.0047	0.0109	0.1762
8	rs79326885	30721737	1.28	0.0399545156677779	1.68	0.285465824887251	0.22327938972637	0.292796633443496	0.1327	0.0746	0.0021	0.001	0.0038	0.0016	0.0014	0.0184	0.178	0.0036	0.0044	0.0022	0.0843	0.0055	0.0036	0.0016	0.0016	0.1507	0.1004	0.0019	0.0066	0.0034	0.0227	0.0046	0.0107	0.1762
8	rs2467542	30726911	1.28	0.0399545156677779	1.68	0.285465824887251	0.225691447596493	0.288674221462003	0.1326	0.0746	0.0021	0.001	0.0038	0.0016	0.0014	0.0185	0.1779	0.0037	0.0044	0.0022	0.0843	0.0055	0.0036	0.0016	0.0016	0.1507	0.1004	0.002	0.0066	0.0034	0.0227	0.0047	0.0107	0.1762
8	rs17560251	30729639	1.28	0.0399545156677779	1.73	0.187497716434302	0.225232877814043	0.272826513887828	0.1326	0.0746	0.0021	0.001	0.0038	0.0016	0.0014	0.0185	0.1779	0.0037	0.0044	0.0022	0.0843	0.0055	0.0036	0.0016	0.0016	0.1507	0.1004	0.002	0.0066	0.0033	0.0227	0.0047	0.0107	0.1762
8	rs7822711	30743561	1.28	0.0399545156677779	1.74	0.171280181914382	0.224774827799958	0.273751096270403	0.1326	0.0746	0.0021	0.001	0.0038	0.0016	0.0014	0.0185	0.1779	0.0037	0.0044	0.0022	0.0843	0.0055	0.0036	0.0016	0.0016	0.1507	0.1004	0.002	0.0066	0.0033	0.0227	0.0047	0.0107	0.1762
8	rs118185491	30753959	1.29	0.0334881679242526	1.74	0.171280181914382	0.222202814690744	0.270634511739007	0.1326	0.0746	0.0021	0.001	0.0038	0.0016	0.0014	0.0185	0.1779	0.0037	0.0044	0.0022	0.0843	0.0055	0.0036	0.0016	0.0016	0.1507	0.1004	0.002	0.0066	0.0033	0.0227	0.0047	0.0107	0.1762
8	rs79983864	30764154	1.29	0.0334881679242526	1.74	0.171280181914382	0.22051104263291	0.271787515114599	0.1326	0.0746	0.0021	0.001	0.0038	0.0016	0.0014	0.0186	0.1779	0.0037	0.0043	0.0023	0.0843	0.0055	0.0036	0.0016	0.0016	0.1507	0.1004	0.002	0.0067	0.0032	0.0227	0.0047	0.0107	0.1762
8	rs10094926	30767835	1.29	0.0334881679242526	1.74	0.171280181914382	0.220346378638669	0.2738667369774	0.1326	0.0746	0.0021	0.001	0.0038	0.0016	0.0014	0.0186	0.1779	0.0037	0.0043	0.0023	0.0843	0.0055	0.0036	0.0016	0.0016	0.1507	0.1003	0.002	0.0067	0.0032	0.0227	0.0047	0.0107	0.1762
8	rs17561418	30771170	1.29	0.0334881679242526	1.74	0.171280181914382	0.22950499945535	0.249807351088719	0.1324	0.0745	0.002	0.001	0.0038	0.0015	0.0014	0.0185	0.1782	0.0038	0.0043	0.0023	0.0844	0.0055	0.0036	0.0016	0.0016	0.1505	0.1006	0.002	0.0068	0.0031	0.0227	0.0046	0.0106	0.1763
8	rs73228654	30772163	1.29	0.0334881679242526	1.74	0.171280181914382	0.230263539382598	0.252057947031788	0.1324	0.0745	0.002	0.001	0.0038	0.0015	0.0014	0.0185	0.1782	0.0038	0.0043	0.0023	0.0844	0.0055	0.0036	0.0016	0.0016	0.1505	0.1006	0.002	0.0068	0.0031	0.0227	0.0046	0.0106	0.1763
8	rs34234016	30775804	1.29	0.0334881679242526	1.74	0.171280181914382	0.2314885555718	0.258847792122691	0.1323	0.0745	0.002	0.001	0.0038	0.0015	0.0014	0.0185	0.1782	0.0038	0.0042	0.0023	0.0844	0.0055	0.0036	0.0016	0.0016	0.1505	0.1006	0.002	0.0068	0.0031	0.0227	0.0046	0.0106	0.1765
8	rs116861564	30780906	1.29	0.0334881679242526	1.74	0.171280181914382	0.248576862443932	0.258734163767091	0.1323	0.0745	0.0019	0.001	0.0038	0.0015	0.0014	0.0185	0.1782	0.0038	0.0042	0.0023	0.0844	0.0055	0.0035	0.0015	0.0017	0.1504	0.1007	0.002	0.0068	0.0031	0.0226	0.0047	0.0106	0.1765
8	rs77390013	30782297	1.29	0.0334881679242526	1.74	0.171280181914382	0.248973027932761	0.261807608332423	0.1323	0.0745	0.0019	0.001	0.0038	0.0015	0.0014	0.0185	0.1782	0.0038	0.0042	0.0023	0.0844	0.0054	0.0035	0.0015	0.0017	0.1504	0.1007	0.002	0.0068	0.0031	0.0226	0.0047	0.0106	0.1765
8	rs117910349	30786324	1.29	0.0334881679242526	1.74	0.171280181914382	0.248664869327717	0.267069877555314	0.1323	0.0745	0.0019	0.001	0.0038	0.0015	0.0014	0.0185	0.1782	0.0038	0.0042	0.0023	0.0844	0.0054	0.0035	0.0015	0.0017	0.1504	0.1007	0.002	0.0068	0.0031	0.0226	0.0047	0.0106	0.1765
8	rs7844437	30787432	1.29	0.0334881679242526	1.74	0.171280181914382	0.249545877561358	0.268677895816773	0.1323	0.0745	0.0019	0.001	0.0038	0.0015	0.0014	0.0185	0.1783	0.0038	0.0042	0.0023	0.0845	0.0054	0.0035	0.0015	0.0017	0.1501	0.1007	0.002	0.0068	0.0031	0.0226	0.0047	0.0106	0.1767
8	rs80003742	30795118	1.29	0.0334881679242526	1.74	0.171280181914382	0.24180832206276	0.257939203760382	0.1323	0.0745	0.0019	0.001	0.0038	0.0015	0.0014	0.0186	0.1784	0.0039	0.0041	0.0023	0.0845	0.0055	0.0035	0.0015	0.0017	0.1498	0.1009	0.0021	0.0069	0.0031	0.0226	0.0045	0.0106	0.1768
8	rs10100241	30797840	1.29	0.0334881679242526	1.74	0.171280181914382	0.239646839870005	0.256578203829785	0.1323	0.0744	0.0018	0.001	0.0038	0.0015	0.0014	0.0186	0.1784	0.0039	0.0041	0.0023	0.0845	0.0055	0.0035	0.0015	0.0017	0.1497	0.101	0.0021	0.0069	0.0031	0.0226	0.0045	0.0105	0.1768
8	rs2880773	30802695	1.29	0.0334881679242526	1.74	0.171280181914382	0.259980427489446	0.22439526242561	0.1322	0.0744	0.0018	0.001	0.0038	0.0015	0.0014	0.0187	0.1784	0.0039	0.0041	0.0022	0.0845	0.0054	0.0035	0.0015	0.0017	0.1495	0.101	0.0021	0.007	0.0033	0.0226	0.0045	0.0105	0.1769
8	rs28548023	30811845	1.3	0.0278985669207799	1.74	0.171280181914382	0.260025520170641	0.226678834282372	0.1323	0.0743	0.0018	0.001	0.0037	0.0014	0.0014	0.0186	0.179	0.0039	0.004	0.0023	0.0847	0.0054	0.0035	0.0015	0.0017	0.149	0.1011	0.0021	0.0071	0.0033	0.0226	0.0045	0.0103	0.1769
8	rs17647870	30818535	1.3	0.0278985669207799	1.74	0.171280181914382	0.277655092187807	0.243762834060844	0.1304	0.0741	0.0017	0.0012	0.0039	0.0012	0.0014	0.019	0.1841	0.0041	0.004	0.0024	0.0859	0.0051	0.0041	0.0012	0.0017	0.146	0.0986	0.0024	0.0078	0.0036	0.0231	0.0046	0.0093	0.1766
8	rs117523305	30820798	1.3	0.0278985669207799	1.74	0.171280181914382	0.267707266102339	0.244766980620074	0.1304	0.0741	0.0017	0.0012	0.0039	0.0012	0.0014	0.019	0.184	0.0041	0.004	0.0023	0.086	0.0051	0.0041	0.0012	0.0017	0.1459	0.0986	0.0024	0.0078	0.0036	0.0231	0.0046	0.0093	0.1766
8	rs6985028	30822094	1.3	0.0278985669207799	1.74	0.171280181914382	0.25984517498042	0.246667283478896	0.1304	0.0741	0.0017	0.0012	0.0039	0.0012	0.0014	0.019	0.184	0.0041	0.004	0.0023	0.086	0.0051	0.0041	0.0012	0.0017	0.1459	0.0986	0.0024	0.0078	0.0036	0.0231	0.0046	0.0093	0.1766
8	rs73228670	30825652	1.3	0.0278985669207799	1.74	0.171280181914382	0.263328776463727	0.245213689870004	0.1305	0.074	0.0017	0.0012	0.0039	0.0012	0.0014	0.019	0.1841	0.0041	0.004	0.0023	0.0861	0.0051	0.0041	0.0012	0.0017	0.1459	0.0985	0.0024	0.0078	0.0037	0.023	0.0046	0.0093	0.1766
8	rs114494393	30828160	1.3	0.0278985669207799	1.74	0.171280181914382	0.259890254894275	0.24655537161981	0.1305	0.074	0.0017	0.0012	0.0039	0.0012	0.0014	0.019	0.1841	0.0041	0.004	0.0023	0.0861	0.0051	0.0041	0.0012	0.0017	0.1459	0.0985	0.0024	0.0078	0.0037	0.023	0.0046	0.0092	0.1766
8	rs17562993	30833659	1.3	0.0278985669207799	1.74	0.171280181914382	0.260296165624516	0.247227084769851	0.1309	0.074	0.0017	0.0012	0.0039	0.0012	0.0015	0.019	0.1842	0.0041	0.004	0.0023	0.0861	0.0051	0.0041	0.0012	0.0017	0.1457	0.0982	0.0024	0.0078	0.0037	0.0229	0.0046	0.0092	0.1767
8	rs10087470	30833822	1.3	0.0278985669207799	1.74	0.171280181914382	0.259574784873341	0.247675215918046	0.1309	0.074	0.0017	0.0012	0.0039	0.0012	0.0015	0.019	0.1842	0.0041	0.004	0.0023	0.0861	0.0051	0.0041	0.0012	0.0017	0.1457	0.0982	0.0024	0.0078	0.0037	0.0229	0.0046	0.0092	0.1767
8	rs2098528	30841469	1.3	0.0278985669207799	1.74	0.171280181914382	0.265421917363066	0.245548891923571	0.1309	0.074	0.0017	0.0012	0.0039	0.0012	0.0015	0.0189	0.1844	0.0041	0.004	0.0023	0.0864	0.0051	0.0041	0.0012	0.0017	0.1455	0.0982	0.0024	0.0078	0.0037	0.0228	0.0046	0.0092	0.1767
8	rs2042074	30847760	1.3	0.0278985669207799	1.75	0.156107803097264	0.265148389062787	0.245660658319526	0.1309	0.074	0.0017	0.0012	0.0039	0.0012	0.0015	0.0189	0.1844	0.0041	0.004	0.0023	0.0864	0.0051	0.004	0.0012	0.0017	0.1455	0.0982	0.0024	0.0078	0.0037	0.0227	0.0046	0.0092	0.1767
8	rs11776713	30861607	1.3	0.0278985669207799	1.75	0.156107803097264	0.261515965709781	0.242426021465358	0.1308	0.074	0.0017	0.0013	0.0039	0.0011	0.0015	0.0189	0.1844	0.0042	0.004	0.0023	0.0866	0.0051	0.004	0.0012	0.0017	0.1454	0.0983	0.0024	0.0078	0.0037	0.0227	0.0046	0.0091	0.1766
8	rs56412089	30869315	1.3	0.0278985669207799	1.75	0.156107803097264	0.161523848132768	0.266955133940926	0.1309	0.074	0.0016	0.0013	0.0041	0.0011	0.0015	0.0176	0.1846	0.0041	0.004	0.0025	0.0873	0.005	0.004	0.0012	0.0017	0.1456	0.0989	0.0025	0.0077	0.0037	0.0227	0.0046	0.0086	0.1764
8	rs2543621	30870317	1.3	0.0278985669207799	1.75	0.156107803097264	0.163424974084832	0.266037737420555	0.1309	0.074	0.0016	0.0014	0.0041	0.0012	0.0015	0.0175	0.1846	0.0041	0.004	0.0025	0.0873	0.005	0.004	0.0012	0.0017	0.1455	0.099	0.0025	0.0077	0.0037	0.0227	0.0046	0.0086	0.1764
8	rs2251621	30887962	1.29	0.0334881679242526	1.75	0.156107803097264	0.116479145639489	0.225046943191918	0.1305	0.0738	0.0016	0.0015	0.0044	0.0013	0.0017	0.017	0.1847	0.0042	0.0041	0.0025	0.0882	0.0051	0.004	0.0014	0.0018	0.1448	0.0994	0.0027	0.0076	0.0036	0.0227	0.0045	0.0083	0.1756
8	rs11574158	30891353	1.28	0.0399545156677779	1.75	0.156107803097264	0.0991435722303076	0.205241821329961	0.1303	0.0738	0.0016	0.0016	0.0045	0.0013	0.0018	0.0169	0.1846	0.0042	0.0042	0.0025	0.0884	0.0052	0.004	0.0015	0.0018	0.1447	0.0995	0.0028	0.0076	0.0036	0.0228	0.0045	0.0083	0.1754
8	rs68016251	30898532	1.28	0.0399545156677779	1.75	0.156107803097264	0.0819213969292205	0.180273342860858	0.1307	0.0733	0.0017	0.0018	0.0046	0.0014	0.0018	0.0165	0.1835	0.0042	0.0042	0.0026	0.0897	0.0053	0.0042	0.0016	0.0018	0.1453	0.0986	0.003	0.0076	0.0031	0.0231	0.0046	0.0082	0.1745
8	rs2725340	30904936	1.28	0.0399545156677779	1.75	0.156107803097264	0.078097821321778	0.177356005814347	0.1307	0.0733	0.0017	0.0018	0.0047	0.0014	0.0018	0.0165	0.1834	0.0042	0.0042	0.0026	0.0898	0.0053	0.0042	0.0016	0.0018	0.1455	0.0986	0.003	0.0076	0.003	0.0231	0.0046	0.0082	0.1744
8	rs79506782	30907950	1.28	0.0399545156677779	1.75	0.156107803097264	0.0779437966505664	0.177757419773831	0.1307	0.0732	0.0017	0.0018	0.0047	0.0014	0.0019	0.0165	0.1833	0.0042	0.0042	0.0026	0.0898	0.0053	0.0043	0.0017	0.0018	0.1455	0.0986	0.003	0.0076	0.0031	0.0231	0.0046	0.0082	0.1743
8	rs2230009	30921935	1.28	0.0399545156677779	1.75	0.156107803097264	0.0692614505538511	0.169492884817012	0.1305	0.073	0.0018	0.0019	0.0047	0.0015	0.0019	0.0166	0.183	0.0042	0.0042	0.0026	0.0898	0.0053	0.0043	0.0017	0.0019	0.1456	0.0988	0.003	0.0076	0.0029	0.0233	0.0046	0.0081	0.1743
8	rs2553268	30936356	1.28	0.0399545156677779	1.74	0.171280181914382	0.0653046182451703	0.165363373537302	0.1305	0.073	0.0018	0.0019	0.0047	0.0015	0.0019	0.0166	0.1829	0.0042	0.0042	0.0026	0.0897	0.0054	0.0043	0.0017	0.0019	0.1456	0.0987	0.0031	0.0076	0.0029	0.0234	0.0046	0.0081	0.1743
8	rs1800391	30938704	1.28	0.0399545156677779	1.75	0.156107803097264	0.065756444905402	0.165853107349619	0.1305	0.073	0.0018	0.0019	0.0047	0.0015	0.0019	0.0166	0.1829	0.0042	0.0042	0.0026	0.0897	0.0054	0.0043	0.0017	0.0019	0.1456	0.0987	0.0031	0.0076	0.0029	0.0234	0.0046	0.0081	0.1743
8	rs1895736	30957126	1.28	0.0399545156677779	1.74	0.171280181914382	0.0648548340377546	0.161463899793957	0.1305	0.073	0.0018	0.0019	0.0047	0.0015	0.002	0.0166	0.1828	0.0043	0.0042	0.0027	0.0899	0.0054	0.0043	0.0017	0.0019	0.1454	0.0986	0.0031	0.0076	0.0029	0.0234	0.0046	0.008	0.174
8	rs11574274	30958561	1.28	0.0399545156677779	1.76	0.141944438278083	0.06417429206638	0.141913448067169	0.1305	0.0731	0.0018	0.002	0.0048	0.0016	0.0024	0.0168	0.1824	0.0045	0.0043	0.0029	0.0906	0.0056	0.0042	0.0018	0.0021	0.145	0.0986	0.0031	0.0078	0.0028	0.0237	0.0043	0.0078	0.1727
8	rs79965154	30961683	1.28	0.0399545156677779	1.76	0.141944438278083	0.0665471038792138	0.139234831209988	0.1304	0.0731	0.0019	0.002	0.0049	0.0016	0.0026	0.0169	0.1823	0.0045	0.0043	0.0029	0.0908	0.0057	0.0042	0.0018	0.0022	0.1448	0.0986	0.0031	0.0078	0.0028	0.0237	0.0043	0.0078	0.1723
8	rs9649886	30962693	1.28	0.0399545156677779	1.76	0.141944438278083	0.0650110492436209	0.139050785882114	0.1304	0.0731	0.0019	0.002	0.0049	0.0016	0.0026	0.0169	0.1823	0.0045	0.0043	0.0029	0.0908	0.0057	0.0042	0.0018	0.0022	0.1448	0.0986	0.0031	0.0078	0.0028	0.0237	0.0043	0.0078	0.1723
8	rs1425295	30965963	1.28	0.0399545156677779	1.76	0.141944438278083	0.0644653752675538	0.139142797431966	0.1304	0.0731	0.0019	0.002	0.0049	0.0016	0.0026	0.0169	0.1823	0.0045	0.0043	0.003	0.0908	0.0057	0.0042	0.0018	0.0022	0.1448	0.0985	0.0031	0.0078	0.0028	0.0237	0.0042	0.0078	0.1724
8	rs117413784	30971534	1.28	0.0399545156677779	1.76	0.141944438278083	0.0656187160542293	0.139418965422026	0.1303	0.0731	0.0019	0.0021	0.0049	0.0016	0.0027	0.0168	0.1822	0.0045	0.0043	0.003	0.0907	0.0057	0.0042	0.0018	0.0022	0.1451	0.0982	0.003	0.0078	0.0029	0.0238	0.0042	0.0078	0.1725
8	rs1800392	30973957	1.28	0.0399545156677779	1.76	0.141944438278083	0.0659732587714168	0.139695333273199	0.1303	0.0731	0.0019	0.0021	0.0049	0.0016	0.0027	0.0168	0.1823	0.0045	0.0043	0.003	0.0907	0.0057	0.0042	0.0018	0.0022	0.1452	0.0981	0.003	0.0078	0.0029	0.0238	0.0042	0.0078	0.1723
8	rs11574320	30981343	1.28	0.0399545156677779	1.76	0.141944438278083	0.0740076518528885	0.137215233806753	0.1302	0.0731	0.0019	0.002	0.0048	0.0016	0.0028	0.0168	0.1824	0.0046	0.0043	0.003	0.0907	0.0058	0.0042	0.0018	0.0022	0.1454	0.0981	0.0029	0.0078	0.0028	0.0238	0.0041	0.0078	0.1724
8	rs1801195	30999280	1.28	0.0399545156677779	1.78	0.116496372702931	0.0608981949654626	0.132937024043414	0.1299	0.0729	0.002	0.0022	0.0048	0.0018	0.0031	0.0167	0.1822	0.0046	0.0043	0.0031	0.0906	0.0059	0.004	0.0019	0.0022	0.1462	0.0979	0.0028	0.0077	0.003	0.0238	0.004	0.0077	0.1719
8	rs6982140	30999428	1.28	0.0399545156677779	1.78	0.116496372702931	0.0618199828502162	0.132304119531872	0.1299	0.0729	0.002	0.0022	0.0048	0.0018	0.0031	0.0167	0.1822	0.0046	0.0043	0.0031	0.0906	0.0059	0.004	0.0019	0.0022	0.1462	0.0978	0.0028	0.0077	0.003	0.0238	0.004	0.0077	0.1719
8	rs11574384	31014835	1.28	0.0399545156677779	1.78	0.116496372702931	0.0647573248429754	0.133208609778231	0.1299	0.073	0.002	0.0022	0.0048	0.0018	0.0031	0.0167	0.1821	0.0046	0.0043	0.0031	0.0906	0.0059	0.004	0.0019	0.0022	0.1463	0.0977	0.0028	0.0077	0.0031	0.0238	0.004	0.0077	0.1719
8	rs16877794	31016282	1.28	0.0399545156677779	1.78	0.116496372702931	0.064387668402409	0.133843103909658	0.1299	0.073	0.002	0.0022	0.0048	0.0018	0.0031	0.0167	0.1821	0.0046	0.0043	0.0031	0.0906	0.0059	0.004	0.0019	0.0022	0.1463	0.0977	0.0028	0.0077	0.0031	0.0238	0.004	0.0077	0.1719
8	rs111400862	31016389	1.28	0.0399545156677779	1.78	0.116496372702931	0.0651870864438539	0.131582166510464	0.1299	0.073	0.002	0.0022	0.0048	0.0018	0.0031	0.0167	0.1821	0.0046	0.0043	0.0031	0.0906	0.0059	0.004	0.0019	0.0022	0.1463	0.0977	0.0028	0.0077	0.0031	0.0238	0.004	0.0077	0.1719
8	rs1801196	31024638	1.28	0.0399545156677779	1.78	0.116496372702931	0.0591554057317482	0.126925256459121	0.1297	0.0731	0.0021	0.0023	0.0047	0.0018	0.0032	0.0165	0.1822	0.0045	0.0043	0.0032	0.0904	0.0059	0.004	0.002	0.0022	0.1465	0.0975	0.0029	0.0079	0.0032	0.0239	0.004	0.0077	0.1715
8	rs1346044	31024654	1.28	0.0399545156677779	1.78	0.116496372702931	0.0583147339834342	0.127103214246606	0.1297	0.0731	0.0021	0.0022	0.0047	0.0018	0.0032	0.0165	0.1823	0.0045	0.0043	0.0032	0.0905	0.0059	0.004	0.002	0.0022	0.1464	0.0975	0.0029	0.0079	0.0032	0.0239	0.004	0.0077	0.1714
8	rs2553257	31026051	1.28	0.0399545156677779	1.78	0.116496372702931	0.0582420091656921	0.122243402239021	0.1297	0.0731	0.0021	0.0023	0.0048	0.0018	0.0032	0.0165	0.1825	0.0045	0.0043	0.0032	0.0905	0.006	0.004	0.002	0.0022	0.1463	0.0975	0.0029	0.0079	0.0032	0.0239	0.004	0.0077	0.1712
8	rs6982948	31030275	1.28	0.0399545156677779	1.78	0.116496372702931	0.06417429206638	0.120755675245062	0.1297	0.073	0.0021	0.0023	0.0048	0.0018	0.0031	0.0166	0.1826	0.0046	0.0043	0.0032	0.0902	0.0063	0.0042	0.0019	0.0022	0.1464	0.0971	0.0029	0.0078	0.0032	0.0238	0.0039	0.0075	0.1712
8	rs11774682	31034275	1.28	0.0399545156677779	1.77	0.128753168183355	0.0587889151935494	0.150722260023125	0.129	0.0723	0.0022	0.0023	0.0049	0.0019	0.0032	0.0168	0.1828	0.005	0.0046	0.0037	0.0894	0.0068	0.0042	0.0022	0.0022	0.1464	0.0961	0.0032	0.0077	0.0034	0.0237	0.0037	0.0074	0.1716
8	rs113170896	31034654	1.28	0.0399545156677779	1.77	0.128753168183355	0.0600226126024942	0.152240590799791	0.129	0.0722	0.0022	0.0023	0.0049	0.0019	0.0032	0.0168	0.1828	0.0051	0.0046	0.0037	0.0894	0.0068	0.0042	0.0022	0.0022	0.1464	0.0961	0.0032	0.0077	0.0034	0.0237	0.0037	0.0074	0.1716
8	rs117581123	31035347	1.28	0.0399545156677779	1.77	0.128753168183355	0.0602639558792972	0.149870600827366	0.129	0.0722	0.0022	0.0023	0.0049	0.0019	0.0032	0.0168	0.1828	0.0051	0.0046	0.0037	0.0894	0.0068	0.0042	0.0022	0.0022	0.1464	0.0961	0.0032	0.0077	0.0034	0.0236	0.0037	0.0074	0.1716
8	rs909305	31038312	1.28	0.0399545156677779	1.77	0.128753168183355	0.0541091953754793	0.139879689446341	0.129	0.0722	0.0022	0.0023	0.0049	0.0019	0.0032	0.0168	0.1828	0.0051	0.0046	0.0037	0.0893	0.0068	0.0042	0.0022	0.0022	0.1464	0.0961	0.0032	0.0077	0.0034	0.0236	0.0037	0.0074	0.1716
8	rs2737370	31047997	1.28	0.0399545156677779	1.77	0.128753168183355	0.0807237590515604	0.217375121483188	0.1288	0.0717	0.0022	0.0022	0.0051	0.0019	0.0032	0.0172	0.1825	0.0052	0.0049	0.0038	0.0888	0.007	0.0041	0.0023	0.002	0.1463	0.0963	0.0033	0.0077	0.0034	0.0235	0.0036	0.0074	0.1722
8	rs61011230	31054084	1.28	0.0399545156677779	1.77	0.128753168183355	0.114732037437691	0.389468952418388	0.1287	0.0718	0.0022	0.0022	0.0051	0.0019	0.0032	0.0175	0.1824	0.0052	0.0049	0.0038	0.0887	0.007	0.0041	0.0023	0.002	0.1463	0.0962	0.0033	0.0077	0.0034	0.0235	0.0036	0.0074	0.1721
8	rs78156837	31056172	1.28	0.0399545156677779	1.77	0.128753168183355	0.129285104424222	0.446049593859818	0.1287	0.0718	0.0022	0.0022	0.0051	0.0019	0.0032	0.0174	0.1825	0.0052	0.0049	0.0038	0.0887	0.007	0.0041	0.0023	0.002	0.1462	0.0962	0.0033	0.0077	0.0034	0.0235	0.0036	0.0074	0.1721
8	rs17653630	31062127	1.28	0.0399545156677779	1.77	0.128753168183355	0.168076139783589	0.731767325674994	0.1285	0.0715	0.0023	0.0023	0.0053	0.002	0.0032	0.0174	0.1819	0.0052	0.0052	0.0039	0.0886	0.0072	0.0042	0.0024	0.0021	0.1465	0.0958	0.0033	0.0077	0.0035	0.0232	0.0036	0.0074	0.1721
8	rs118007158	31064309	1.28	0.0399545156677779	1.77	0.128753168183355	0.177716630351929	1.24376136989519	0.1277	0.0708	0.0027	0.0025	0.0056	0.0023	0.0034	0.0174	0.1805	0.0054	0.0057	0.0044	0.0882	0.0076	0.0045	0.0027	0.0023	0.147	0.0947	0.0033	0.0075	0.0038	0.0227	0.0036	0.008	0.1718
8	rs6981774	31066640	1.28	0.0399545156677779	1.77	0.128753168183355	0.153714864516889	0.98795545743245	0.1273	0.0704	0.0029	0.0027	0.0057	0.0023	0.0035	0.0173	0.1797	0.0054	0.0058	0.0047	0.0881	0.0077	0.0047	0.0028	0.0025	0.1472	0.0942	0.0033	0.0074	0.004	0.0224	0.0037	0.0082	0.1716
8	rs7837872	31070598	1.28	0.0399545156677779	1.77	0.128753168183355	0.142747892049172	1.20622036796417	0.1272	0.0703	0.003	0.0027	0.0058	0.0024	0.0035	0.0173	0.1797	0.0054	0.0059	0.0048	0.088	0.0078	0.0047	0.0029	0.0025	0.1472	0.094	0.0034	0.0074	0.0041	0.0224	0.0037	0.0083	0.1715
8	rs7843551	31072165	1.28	0.0399545156677779	1.77	0.128753168183355	0.131895272844354	1.20688304552039	0.1271	0.0703	0.003	0.0027	0.0058	0.0024	0.0035	0.0173	0.1797	0.0054	0.0059	0.0048	0.0881	0.0078	0.0047	0.0029	0.0025	0.1472	0.094	0.0034	0.0074	0.0041	0.0224	0.0037	0.0083	0.1715
8	rs11998012	31079161	1.28	0.0399545156677779	1.77	0.128753168183355	0.452984249284755	2.47333480955724	0.1271	0.0699	0.0031	0.0029	0.0058	0.0025	0.0036	0.0172	0.1792	0.0055	0.006	0.0049	0.088	0.0079	0.0049	0.003	0.0026	0.1469	0.0937	0.0034	0.0073	0.0042	0.0222	0.0038	0.0085	0.1712
8	rs117879359	31080602	1.28	0.0399545156677779	1.77	0.128753168183355	0.508077581590865	2.51095065285658	0.1268	0.0694	0.0034	0.0031	0.0059	0.0027	0.0037	0.0171	0.1786	0.0056	0.0061	0.0051	0.0881	0.0081	0.0052	0.0032	0.0028	0.1464	0.0932	0.0034	0.0074	0.0045	0.022	0.0041	0.0087	0.1706
8	rs73232807	31086662	1.25	0.0655389160366862	1.77	0.128753168183355	0.222244167698147	2.26771900266263	0.1249	0.067	0.0046	0.0043	0.0064	0.0039	0.0043	0.0172	0.1749	0.0065	0.0066	0.006	0.0886	0.0089	0.0064	0.0044	0.004	0.1444	0.0919	0.0037	0.0077	0.0056	0.021	0.0055	0.0098	0.1665
8	rs1559681	31107532	1.24	0.0764474044013007	1.78	0.116496372702931	0.280137418492894	2.44259268664174	0.1245	0.0664	0.0048	0.0046	0.0066	0.0042	0.0044	0.0172	0.1741	0.0067	0.0068	0.0062	0.0886	0.0092	0.0067	0.0046	0.0042	0.1439	0.0916	0.0038	0.0078	0.0059	0.0208	0.0058	0.01	0.1655
8	rs78118977	31108804	1.24	0.0764474044013007	1.78	0.116496372702931	0.311791809581922	2.50283167276098	0.1245	0.0664	0.0048	0.0046	0.0066	0.0042	0.0044	0.0172	0.1739	0.0067	0.0068	0.0063	0.0886	0.0092	0.0068	0.0046	0.0042	0.1439	0.0915	0.0038	0.0078	0.0059	0.0208	0.0058	0.0101	0.1655
8	rs10097692	31115763	1.23	0.0887081089854507	1.78	0.116496372702931	0.277048034189816	2.19242707743139	0.1243	0.0664	0.0049	0.0047	0.0065	0.0042	0.0045	0.0172	0.1737	0.0067	0.0068	0.0063	0.0885	0.0091	0.0068	0.0047	0.0043	0.144	0.0916	0.0037	0.0078	0.0059	0.0208	0.0059	0.0101	0.1654
8	rs7812391	31121769	1.23	0.0887081089854507	1.78	0.116496372702931	0.330978748320898	2.4457199903788	0.1243	0.0663	0.0049	0.0047	0.0064	0.0043	0.0045	0.0172	0.1737	0.0067	0.0068	0.0063	0.0884	0.009	0.0068	0.0048	0.0043	0.1441	0.0915	0.0037	0.0078	0.0059	0.0208	0.006	0.0101	0.1654
8	rs111580896	31122248	1.23	0.0887081089854507	1.78	0.116496372702931	0.34116138866089	2.47720387044698	0.1243	0.0663	0.005	0.0047	0.0064	0.0043	0.0045	0.0172	0.1737	0.0067	0.0068	0.0063	0.0884	0.009	0.0068	0.0048	0.0043	0.1441	0.0915	0.0037	0.0078	0.0059	0.0208	0.006	0.0101	0.1654
8	rs11993516	31123341	1.23	0.0887081089854507	1.78	0.116496372702931	0.369565837656067	2.59416365749067	0.1242	0.0663	0.005	0.0048	0.0064	0.0043	0.0045	0.0171	0.1738	0.0067	0.0068	0.0064	0.0884	0.009	0.0068	0.0048	0.0044	0.144	0.0915	0.0036	0.0078	0.0059	0.0208	0.006	0.0101	0.1654
8	rs67035165	31129444	1.23	0.0887081089854507	1.78	0.116496372702931	0.643892503535418	2.97853838179622	0.124	0.0663	0.005	0.0048	0.0064	0.0043	0.0045	0.0171	0.1738	0.0067	0.0068	0.0064	0.0883	0.009	0.0069	0.0048	0.0044	0.144	0.0915	0.0036	0.0078	0.0059	0.0207	0.0061	0.0101	0.1654
8	rs116868659	31131426	1.23	0.0887081089854507	1.78	0.116496372702931	0.699072372797638	2.99547954631473	0.1241	0.0662	0.005	0.0049	0.0064	0.0044	0.0045	0.017	0.1738	0.0067	0.0068	0.0064	0.0883	0.009	0.0069	0.0048	0.0044	0.1438	0.0915	0.0036	0.0078	0.0059	0.0207	0.0061	0.0101	0.1654
8	rs4609156	31133658	1.17	0.196050020118376	1.78	0.116496372702931	0.921732919460223	2.47167686407371	0.1223	0.0652	0.0061	0.0063	0.0063	0.0058	0.0053	0.0171	0.1717	0.0061	0.0067	0.0067	0.0887	0.0095	0.0083	0.0059	0.0056	0.142	0.0898	0.0039	0.0073	0.0063	0.0201	0.0071	0.01	0.1643
8	rs10112491	31133772	1.17	0.196050020118376	1.78	0.116496372702931	0.921566951236394	2.36805184325788	0.1226	0.0654	0.0061	0.0064	0.0062	0.0058	0.0053	0.017	0.1706	0.0061	0.0066	0.0068	0.0888	0.0095	0.0084	0.006	0.0056	0.1421	0.09	0.004	0.0072	0.0063	0.0201	0.0072	0.01	0.1645
8	rs3935851	31133902	1.17	0.196050020118376	1.82	0.0760422202337298	0.952987031334848	2.52941454210111	0.1222	0.0654	0.0062	0.0063	0.0062	0.0059	0.0054	0.0169	0.1711	0.006	0.0065	0.0068	0.0884	0.0095	0.0084	0.0061	0.0056	0.1428	0.0896	0.004	0.0072	0.0062	0.0201	0.0072	0.01	0.1643
8	rs76072984	31134678	1.16	0.220431575918666	1.82	0.0760422202337298	0.745321330789305	2.19242707743139	0.122	0.0654	0.0064	0.0061	0.0057	0.006	0.0055	0.0165	0.1695	0.0057	0.0062	0.0069	0.0896	0.0094	0.0082	0.0061	0.0056	0.1436	0.0898	0.0043	0.0068	0.006	0.0197	0.0072	0.0099	0.1665
8	rs9297169	31134781	1.16	0.220431575918666	1.82	0.0760422202337298	0.535035382573639	2.10988298045562	0.122	0.0654	0.0064	0.0061	0.0057	0.006	0.0055	0.0165	0.1694	0.0057	0.0062	0.007	0.0897	0.0094	0.0082	0.0061	0.0056	0.1436	0.0898	0.0043	0.0068	0.006	0.0196	0.0072	0.0098	0.1668
8	rs5002656	31151130	1.14	0.275532638758866	1.82	0.0760422202337298	0.537056175570881	1.86311613724458	0.1225	0.0656	0.0063	0.0055	0.0053	0.0058	0.0055	0.0162	0.1685	0.0053	0.0056	0.007	0.09	0.0087	0.008	0.0058	0.0053	0.1452	0.0906	0.0045	0.0064	0.0055	0.0196	0.0066	0.0099	0.1695
8	rs10216351	31154435	1.14	0.275532638758866	1.81	0.0849480383532209	0.511705803331766	1.82022912389454	0.1226	0.0656	0.0063	0.0055	0.0053	0.0058	0.0054	0.0162	0.1685	0.0053	0.0056	0.007	0.0902	0.0087	0.008	0.0058	0.0053	0.1452	0.0907	0.0045	0.0064	0.0055	0.0196	0.0066	0.0099	0.1695
8	rs73573645	31157514	1.14	0.275532638758866	1.82	0.0760422202337298	0.409756153605054	1.87661392101868	0.1214	0.0656	0.0062	0.0054	0.0052	0.0058	0.0055	0.0163	0.168	0.0052	0.0055	0.007	0.0903	0.0086	0.0079	0.0057	0.0052	0.1458	0.091	0.0045	0.0064	0.0055	0.0195	0.0065	0.0099	0.171
8	rs4400341	31159012	1.14	0.275532638758866	1.81	0.0849480383532209	0.316231695251907	1.60509814267896	0.1214	0.0656	0.0062	0.0054	0.0052	0.0058	0.0055	0.0163	0.1679	0.0052	0.0055	0.007	0.0904	0.0086	0.0079	0.0057	0.0052	0.1459	0.0911	0.0045	0.0064	0.0054	0.0195	0.0065	0.0099	0.1712
8	rs10106255	31165272	1.14	0.275532638758866	1.81	0.0849480383532209	0.330107567935286	1.57908270805442	0.1213	0.0656	0.0062	0.0053	0.0052	0.0057	0.0054	0.0163	0.1679	0.0052	0.0055	0.0069	0.0905	0.0086	0.0079	0.0056	0.0051	0.1462	0.0912	0.0045	0.0062	0.0054	0.0197	0.0065	0.0099	0.1714
8	rs17596113	31166794	1.13	0.306408690300974	1.81	0.0849480383532209	0.310352246838894	1.45788906003217	0.1213	0.0657	0.0061	0.0051	0.005	0.0056	0.0053	0.0162	0.1679	0.005	0.0055	0.0069	0.0909	0.0085	0.0076	0.0055	0.0049	0.1469	0.0915	0.0045	0.0062	0.0053	0.0197	0.0062	0.0098	0.172
8	rs4551300	31175781	1.13	0.306408690300974	1.81	0.0849480383532209	0.198167105251851	1.19810780278035	0.1213	0.0658	0.0059	0.0048	0.0049	0.0054	0.0052	0.0162	0.1681	0.0048	0.0054	0.0067	0.092	0.0083	0.0071	0.0053	0.0044	0.1481	0.0922	0.0045	0.0061	0.005	0.0196	0.0058	0.0092	0.1732
8	rs16877878	31176025	1.13	0.306408690300974	1.81	0.0849480383532209	0.185721122573864	1.09648806286145	0.1213	0.0658	0.0059	0.0048	0.0049	0.0054	0.0052	0.0161	0.1681	0.0048	0.0054	0.0067	0.092	0.0083	0.0071	0.0053	0.0044	0.1481	0.0922	0.0045	0.0061	0.005	0.0196	0.0058	0.0092	0.1733
8	rs76321759	31176113	1.13	0.306408690300974	1.81	0.0849480383532209	0.185198569584049	1.09176791828901	0.1214	0.0658	0.0059	0.0048	0.0049	0.0054	0.0052	0.0162	0.1681	0.0048	0.0054	0.0067	0.0921	0.0083	0.0071	0.0053	0.0044	0.148	0.0923	0.0045	0.0061	0.005	0.0196	0.0058	0.0092	0.1733
8	rs2575038	31177175	1.13	0.306408690300974	1.81	0.0849480383532209	0.146555903886713	0.876700918210131	0.1214	0.0659	0.0059	0.0048	0.0048	0.0054	0.0052	0.0162	0.1682	0.0047	0.0054	0.0067	0.0921	0.0083	0.0071	0.0053	0.0044	0.148	0.0923	0.0044	0.0061	0.005	0.0196	0.0058	0.0091	0.1734
8	rs116901880	31188813	1.13	0.306408690300974	1.81	0.0849480383532209	0.178044573495994	1.08233898086405	0.1214	0.0659	0.0059	0.0046	0.0048	0.0053	0.0051	0.0161	0.1682	0.0047	0.0054	0.0066	0.0926	0.0082	0.007	0.0052	0.0043	0.1484	0.0924	0.0043	0.006	0.0049	0.0197	0.0057	0.0091	0.1738
8	rs111379471	31196996	1.12	0.339600448506511	1.81	0.0849480383532209	0.17917683165397	1.06530826084235	0.1215	0.0661	0.0059	0.0042	0.0046	0.0051	0.0049	0.0158	0.1682	0.0046	0.0053	0.0065	0.0937	0.008	0.0066	0.005	0.0041	0.1492	0.0926	0.0041	0.0059	0.0047	0.0201	0.0053	0.0089	0.1748
8	rs2681604	31198967	1.12	0.339600448506511	1.81	0.0849480383532209	0.183227997714598	1.08688898592172	0.1215	0.0661	0.0059	0.0042	0.0046	0.005	0.0049	0.0158	0.1682	0.0046	0.0053	0.0065	0.0939	0.0079	0.0066	0.0049	0.004	0.1493	0.0926	0.004	0.0059	0.0046	0.0202	0.0053	0.0089	0.175
8	rs117432736	31204210	1.12	0.339600448506511	1.81	0.0849480383532209	0.197702216344172	1.05155870425389	0.1215	0.0662	0.0058	0.004	0.0046	0.0049	0.0049	0.0157	0.1682	0.0046	0.0052	0.0064	0.0943	0.0078	0.0065	0.0048	0.0039	0.1496	0.0926	0.004	0.0058	0.0046	0.0202	0.0052	0.0089	0.1753
8	rs73232852	31210708	1.12	0.339600448506511	1.81	0.0849480383532209	0.214059147334427	1.08802704081022	0.1217	0.0663	0.0058	0.0037	0.0045	0.0048	0.0047	0.0156	0.1681	0.0045	0.0052	0.0063	0.0952	0.0076	0.0063	0.0046	0.0037	0.1502	0.0927	0.0038	0.0057	0.0044	0.0204	0.0049	0.0088	0.176
8	rs1836851	31218482	1.11	0.375177619549844	1.81	0.0849480383532209	0.103927797180835	0.452847845910839	0.1218	0.0664	0.0058	0.0036	0.0044	0.0047	0.0047	0.0156	0.1681	0.0045	0.0052	0.0063	0.0955	0.0076	0.0062	0.0046	0.0037	0.1504	0.0927	0.0037	0.0057	0.0044	0.0205	0.0049	0.0088	0.1763
8	rs112515037	31223226	1.11	0.375177619549844	1.81	0.0849480383532209	0.115350123335725	0.432271666213105	0.1218	0.0663	0.0058	0.0036	0.0044	0.0047	0.0047	0.0156	0.1679	0.0045	0.0052	0.0063	0.0955	0.0076	0.0061	0.0047	0.0037	0.1505	0.0927	0.0038	0.0057	0.0044	0.0205	0.0047	0.0088	0.1765
8	rs75777242	31229451	1.11	0.375177619549844	1.82	0.0760422202337298	0.12486691409581	0.387034799202471	0.1219	0.0664	0.0058	0.0036	0.0044	0.0048	0.0047	0.0156	0.1678	0.0044	0.0052	0.0063	0.0955	0.0075	0.0061	0.0048	0.0036	0.1506	0.0928	0.0037	0.0057	0.0044	0.0204	0.0047	0.0088	0.1766
8	rs76462184	31234108	1.11	0.375177619549844	1.82	0.0760422202337298	0.141438747459138	0.402737695088342	0.1219	0.0663	0.0058	0.0035	0.0044	0.0048	0.0047	0.0156	0.1678	0.0044	0.0052	0.0063	0.0955	0.0075	0.006	0.0049	0.0036	0.1506	0.0928	0.0037	0.0057	0.0043	0.0204	0.0047	0.0088	0.1766
8	rs4733081	31238992	1.11	0.375177619549844	1.82	0.0760422202337298	0.125280862616192	0.326153703112434	0.1219	0.0664	0.0058	0.0035	0.0044	0.0048	0.0048	0.0156	0.1676	0.0044	0.0052	0.0063	0.0955	0.0075	0.006	0.005	0.0036	0.1507	0.0928	0.0037	0.0057	0.0043	0.0203	0.0047	0.0089	0.1767
8	rs117074899	31244162	1.11	0.375177619549844	1.81	0.0849480383532209	0.13104198905076	0.329571962606509	0.122	0.0663	0.0057	0.0035	0.0044	0.0048	0.0047	0.0156	0.1676	0.0044	0.0052	0.0063	0.0956	0.0075	0.0059	0.005	0.0036	0.1509	0.0926	0.0037	0.0057	0.0043	0.0204	0.0047	0.0088	0.1768
8	rs73234934	31245118	1.11	0.375177619549844	1.81	0.0849480383532209	0.127602398140082	0.31306782631699	0.122	0.0663	0.0057	0.0035	0.0044	0.0048	0.0047	0.0156	0.1677	0.0044	0.0052	0.0063	0.0957	0.0075	0.0058	0.005	0.0036	0.1509	0.0926	0.0037	0.0057	0.0043	0.0204	0.0047	0.0088	0.1768
8	rs1154857	31257226	1.1	0.413206464175836	1.81	0.0849480383532209	0.079648847626316	0.169098063038906	0.1223	0.0662	0.0056	0.0035	0.0045	0.0047	0.0045	0.0155	0.1668	0.0044	0.0054	0.0062	0.0966	0.0076	0.0056	0.0049	0.0036	0.1514	0.0921	0.0036	0.0057	0.0041	0.0207	0.0046	0.0086	0.1774
8	rs2033672	31258061	1.1	0.413206464175836	1.81	0.0849480383532209	0.0718173560072792	0.156539983186341	0.1223	0.0662	0.0056	0.0035	0.0046	0.0047	0.0045	0.0155	0.1668	0.0044	0.0054	0.0062	0.0966	0.0077	0.0057	0.0049	0.0035	0.1514	0.092	0.0036	0.0057	0.0041	0.0207	0.0046	0.0087	0.1774
8	rs2575063	31259582	1.1	0.413206464175836	1.81	0.0849480383532209	0.0659732587714168	0.134296993550187	0.1223	0.0662	0.0056	0.0034	0.0047	0.0047	0.0045	0.0155	0.1668	0.0044	0.0054	0.0062	0.0966	0.0078	0.0058	0.0049	0.0035	0.1514	0.092	0.0036	0.0057	0.0041	0.0207	0.0046	0.0087	0.1774
8	rs34925154	31260005	1.1	0.413206464175836	1.81	0.0849480383532209	0.0657170744761982	0.133027529911628	0.1223	0.0662	0.0056	0.0034	0.0047	0.0047	0.0045	0.0155	0.1668	0.0044	0.0054	0.0062	0.0966	0.0078	0.0058	0.0049	0.0035	0.1514	0.092	0.0036	0.0057	0.0041	0.0207	0.0046	0.0087	0.1774
8	rs16878058	31267653	1.1	0.413206464175836	1.8	0.0946327581538143	0.0666662372426128	0.0755341510079107	0.1232	0.0649	0.0055	0.003	0.0046	0.0041	0.004	0.0159	0.1665	0.0043	0.0053	0.0057	0.0995	0.0077	0.0049	0.0047	0.0033	0.1514	0.092	0.0036	0.0054	0.004	0.0206	0.0041	0.0088	0.1794
8	rs2681600	31272592	1.1	0.413206464175836	1.81	0.0849480383532209	0.0422979526808622	0.0562378374433771	0.1233	0.0646	0.0055	0.003	0.0046	0.0041	0.0039	0.016	0.1664	0.0043	0.0053	0.0056	0.0999	0.0077	0.0047	0.0046	0.0032	0.1514	0.0919	0.0036	0.0054	0.0044	0.0207	0.0042	0.0088	0.1794
8	rs58682956	31273853	1.1	0.413206464175836	1.82	0.0760422202337298	0.0427979593361695	0.0543280933786808	0.1232	0.0645	0.0055	0.003	0.0046	0.0041	0.0039	0.016	0.1664	0.0043	0.0053	0.0056	0.1	0.0077	0.0047	0.0046	0.0032	0.1514	0.092	0.0036	0.0054	0.0044	0.0207	0.0042	0.0088	0.1794
8	rs78992075	31275861	1.1	0.413206464175836	1.82	0.0760422202337298	0.0424299162457522	0.0515788662658605	0.1232	0.0645	0.0055	0.003	0.0046	0.0041	0.0039	0.016	0.1664	0.0043	0.0053	0.0056	0.0999	0.0077	0.0047	0.0046	0.0032	0.1514	0.092	0.0036	0.0053	0.0044	0.0208	0.0042	0.0089	0.1794
8	rs13276104	31278876	1.1	0.413206464175836	1.82	0.0760422202337298	0.0403521085007664	0.0481101441270902	0.1232	0.0644	0.0055	0.003	0.0045	0.0041	0.0039	0.016	0.1664	0.0043	0.0053	0.0056	0.0998	0.0078	0.0048	0.0046	0.0032	0.1514	0.092	0.0036	0.0053	0.0044	0.0209	0.0042	0.0089	0.1795
8	rs2575046	31279189	1.1	0.413206464175836	1.82	0.0760422202337298	0.0397595084916204	0.047155529622295	0.1232	0.0644	0.0055	0.003	0.0045	0.0041	0.0039	0.016	0.1664	0.0043	0.0053	0.0056	0.0998	0.0078	0.0048	0.0046	0.0032	0.1514	0.092	0.0036	0.0053	0.0044	0.0209	0.0042	0.0089	0.1795
8	rs62508542	31280580	1.1	0.413206464175836	1.82	0.0760422202337298	0.0376379282004076	0.0442269304815476	0.1231	0.0644	0.0055	0.003	0.0045	0.0041	0.0039	0.016	0.1663	0.0043	0.0053	0.0056	0.0998	0.0079	0.0048	0.0046	0.0032	0.1514	0.092	0.0036	0.0053	0.0045	0.0209	0.0042	0.0089	0.1795
8	rs117236389	31288696	1.1	0.413206464175836	1.82	0.0760422202337298	0.0295101516863153	0.0373815974340886	0.1229	0.064	0.0055	0.003	0.0045	0.004	0.0037	0.0159	0.1664	0.0044	0.0053	0.0056	0.1003	0.0079	0.0048	0.0045	0.0032	0.1515	0.092	0.0036	0.0053	0.0045	0.0211	0.0043	0.0088	0.1797
8	rs118023025	31295275	1.1	0.413206464175836	1.83	0.0678757074061657	0.0242973608319867	0.0331599704354993	0.1228	0.0637	0.0055	0.0029	0.0045	0.0039	0.0036	0.0158	0.1664	0.0045	0.0053	0.0055	0.1006	0.0078	0.0049	0.0044	0.0031	0.1516	0.0921	0.0036	0.0053	0.0046	0.0212	0.0043	0.0088	0.1799
8	rs62506760	31311111	1.1	0.413206464175836	1.83	0.0678757074061657	0.0196938932641734	0.0296517909980585	0.1225	0.0632	0.0055	0.0029	0.0045	0.0038	0.0034	0.0157	0.1665	0.0046	0.0053	0.0054	0.101	0.0078	0.0049	0.0043	0.003	0.1516	0.0921	0.0037	0.0053	0.0047	0.0215	0.0044	0.0087	0.1802
8	rs4733257	31314521	1.1	0.413206464175836	1.83	0.0678757074061657	0.018516782165176	0.0285072563271457	0.1225	0.0632	0.0055	0.0029	0.0045	0.0038	0.0034	0.0157	0.1666	0.0046	0.0053	0.0054	0.1011	0.0079	0.0049	0.0043	0.003	0.1517	0.0921	0.0037	0.0053	0.0046	0.0215	0.0044	0.0087	0.1802
8	rs1898208	31315317	1.1	0.413206464175836	1.83	0.0678757074061657	0.0184760059737217	0.0294116115371278	0.1225	0.0632	0.0055	0.0029	0.0045	0.0038	0.0034	0.0157	0.1666	0.0046	0.0053	0.0054	0.1012	0.0079	0.0049	0.0043	0.003	0.1515	0.0921	0.0037	0.0053	0.0047	0.0215	0.0044	0.0087	0.1802
8	rs73234975	31317198	1.1	0.413206464175836	1.84	0.0604088827715036	0.0176268852103175	0.0283656717039014	0.1224	0.0631	0.0055	0.0028	0.0045	0.0038	0.0034	0.0157	0.1667	0.0046	0.0053	0.0054	0.1013	0.0079	0.0049	0.0042	0.003	0.1515	0.0921	0.0037	0.0053	0.0047	0.0215	0.0044	0.0086	0.1803
8	rs118090740	31333448	1.1	0.413206464175836	1.83	0.0678757074061657	0.0143036559559778	0.0210540076613062	0.122	0.0625	0.0054	0.0028	0.0045	0.0036	0.0032	0.0155	0.1672	0.0047	0.0053	0.0054	0.1021	0.008	0.0049	0.004	0.0029	0.1513	0.0925	0.0037	0.0054	0.0047	0.0218	0.0046	0.0086	0.1804
8	rs17658614	31333916	1.1	0.413206464175836	1.83	0.0678757074061657	0.0143374372187844	0.0212179386400768	0.1219	0.0625	0.0054	0.0028	0.0045	0.0036	0.0032	0.0155	0.1672	0.0047	0.0053	0.0054	0.1021	0.008	0.0049	0.004	0.0029	0.1513	0.0925	0.0037	0.0054	0.0047	0.0218	0.0046	0.0086	0.1804
8	rs1436289	31334564	1.1	0.413206464175836	1.83	0.0678757074061657	0.0143104074832805	0.0210540076613062	0.1219	0.0625	0.0054	0.0028	0.0045	0.0036	0.0032	0.0155	0.1672	0.0048	0.0053	0.0054	0.1021	0.008	0.0049	0.004	0.0029	0.1513	0.0925	0.0037	0.0054	0.0047	0.0218	0.0046	0.0086	0.1804
8	rs73234981	31340938	1.1	0.413206464175836	1.83	0.0678757074061657	0.0125472152720932	0.0187463260199467	0.1219	0.0623	0.0054	0.0028	0.0046	0.0036	0.0031	0.0155	0.1672	0.0048	0.0053	0.0054	0.1021	0.0079	0.0049	0.004	0.0029	0.1512	0.0923	0.0038	0.0054	0.0047	0.0218	0.0046	0.0085	0.1806
8	rs28516948	31341152	1.1	0.413206464175836	1.83	0.0678757074061657	0.0124860944166681	0.019056882455571	0.1219	0.0623	0.0054	0.0028	0.0046	0.0036	0.0031	0.0155	0.1673	0.0048	0.0053	0.0053	0.1022	0.0079	0.0049	0.004	0.0029	0.1512	0.0923	0.0038	0.0054	0.0047	0.0218	0.0046	0.0085	0.1805
8	rs4552855	31362197	1.1	0.413206464175836	1.83	0.0678757074061657	0.0125288555981141	0.0204447408194145	0.122	0.0622	0.0054	0.0029	0.0047	0.0035	0.003	0.0154	0.1676	0.0048	0.0053	0.0052	0.1025	0.0079	0.0049	0.0039	0.0028	0.1509	0.0921	0.0039	0.0055	0.0047	0.0218	0.0047	0.0085	0.1808
8	rs78454175	31362526	1.1	0.413206464175836	1.83	0.0678757074061657	0.0124191187364792	0.0200034523563122	0.122	0.0622	0.0054	0.0029	0.0047	0.0035	0.003	0.0154	0.1676	0.0048	0.0053	0.0052	0.1025	0.0079	0.0049	0.0039	0.0028	0.1509	0.0922	0.0039	0.0055	0.0047	0.0218	0.0047	0.0085	0.1808
8	rs12375402	31392768	1.09	0.453749840114468	1.83	0.0678757074061657	0.00304806445434405	0.0153551385752214	0.1225	0.0621	0.0049	0.0028	0.0047	0.0034	0.0029	0.0153	0.1678	0.0049	0.0052	0.0052	0.1029	0.0079	0.0051	0.0038	0.0028	0.1506	0.0924	0.0041	0.0053	0.0047	0.0218	0.0047	0.0084	0.1806
8	rs116931336	31392947	1.09	0.453749840114468	1.83	0.0678757074061657	0.00303782544016016	0.0153551385752214	0.1225	0.0621	0.0049	0.0028	0.0047	0.0034	0.0029	0.0153	0.1678	0.0049	0.0052	0.0052	0.1029	0.0079	0.0051	0.0038	0.0028	0.1506	0.0924	0.0041	0.0053	0.0047	0.0218	0.0047	0.0084	0.1806
8	rs11775540	31394229	1.09	0.453749840114468	1.83	0.0678757074061657	0.00297696474499709	0.0159209423280434	0.1225	0.0621	0.0049	0.0028	0.0047	0.0034	0.0029	0.0153	0.1678	0.0049	0.0052	0.0052	0.1029	0.0079	0.0051	0.0038	0.0028	0.1506	0.0925	0.0041	0.0053	0.0048	0.0218	0.0046	0.0084	0.1806
8	rs7002557	31396797	1.09	0.453749840114468	1.83	0.0678757074061657	0.00261007652147123	0.0155308614229182	0.1225	0.062	0.0048	0.0027	0.0048	0.0034	0.0028	0.0153	0.1679	0.0049	0.0052	0.0052	0.1029	0.0079	0.0051	0.0038	0.0027	0.1507	0.0925	0.0041	0.0054	0.0047	0.0217	0.0047	0.0084	0.1807
8	rs73233442	31400135	1.09	0.453749840114468	1.82	0.0760422202337298	0.00250666866801142	0.0162436632140094	0.1225	0.0619	0.0047	0.0027	0.0048	0.0034	0.0028	0.0152	0.1683	0.0049	0.0051	0.0051	0.103	0.0079	0.005	0.0037	0.0027	0.1509	0.0927	0.0041	0.0054	0.0048	0.0215	0.0045	0.0083	0.1807
8	rs10954797	31400219	1.09	0.453749840114468	1.82	0.0760422202337298	0.00251193558067813	0.0162436632140094	0.1225	0.0619	0.0047	0.0027	0.0048	0.0034	0.0028	0.0152	0.1683	0.0049	0.0051	0.0051	0.103	0.0079	0.005	0.0037	0.0027	0.1509	0.0927	0.0041	0.0054	0.0048	0.0215	0.0045	0.0083	0.1807
8	rs10105518	31403217	1.09	0.453749840114468	1.82	0.0760422202337298	0.00314355752982049	0.0157075763400536	0.1225	0.0619	0.0047	0.0027	0.0048	0.0034	0.0027	0.0152	0.1685	0.0049	0.0051	0.0051	0.103	0.0079	0.005	0.0038	0.0027	0.1509	0.0928	0.0041	0.0054	0.0047	0.0214	0.0045	0.0083	0.1805
8	rs115722410	31406677	1.09	0.453749840114468	1.82	0.0760422202337298	0.00313725813331365	0.0157075763400536	0.1224	0.0618	0.0047	0.0027	0.0048	0.0034	0.0027	0.0152	0.1685	0.0049	0.0051	0.0051	0.103	0.0079	0.005	0.0038	0.0027	0.151	0.0928	0.0041	0.0054	0.0047	0.0214	0.0045	0.0083	0.1805
8	rs62508795	31419229	1.09	0.453749840114468	1.81	0.0849480383532209	0.00287965066183548	0.0153902037302699	0.1224	0.0618	0.0046	0.0027	0.0047	0.0034	0.0027	0.0153	0.1686	0.0049	0.0051	0.0051	0.1031	0.0079	0.005	0.0038	0.0027	0.151	0.0929	0.0041	0.0054	0.0047	0.0215	0.0045	0.0083	0.1805
8	rs62508796	31419297	1.09	0.453749840114468	1.81	0.0849480383532209	0.00286400635474474	0.015672154040168	0.1224	0.0618	0.0046	0.0027	0.0047	0.0034	0.0027	0.0153	0.1686	0.0049	0.0051	0.0051	0.1031	0.0079	0.005	0.0038	0.0027	0.1509	0.0928	0.0041	0.0054	0.0047	0.0214	0.0045	0.0083	0.1806
8	rs73233494	31439800	1.09	0.453749840114468	1.81	0.0849480383532209	0.00265936437015161	0.0157785398569562	0.1223	0.0618	0.0045	0.0027	0.0047	0.0035	0.0027	0.0153	0.1687	0.0049	0.0051	0.005	0.1032	0.0079	0.005	0.0038	0.0027	0.1508	0.0929	0.0042	0.0054	0.0047	0.0215	0.0044	0.0083	0.1806
8	rs11992899	31442056	1.09	0.453749840114468	1.81	0.0849480383532209	0.00268150752825083	0.0153551385752214	0.1223	0.0618	0.0045	0.0027	0.0047	0.0035	0.0027	0.0153	0.1687	0.0049	0.0051	0.005	0.1032	0.0079	0.005	0.0038	0.0027	0.1508	0.0929	0.0042	0.0054	0.0047	0.0215	0.0044	0.0083	0.1805
8	rs4566989	31442158	1.09	0.453749840114468	1.8	0.0946327581538143	0.00268335942166898	0.0154253086006933	0.1223	0.0618	0.0045	0.0027	0.0047	0.0035	0.0027	0.0153	0.1687	0.0049	0.0051	0.005	0.1032	0.0079	0.005	0.0038	0.0027	0.1508	0.0929	0.0042	0.0054	0.0047	0.0215	0.0044	0.0083	0.1805
8	rs77902001	31446565	1.09	0.453749840114468	1.83	0.0678757074061657	0.00252249599355146	0.0234046407137424	0.1222	0.0618	0.0044	0.0026	0.0048	0.0034	0.0027	0.0153	0.1689	0.0049	0.0051	0.005	0.1031	0.008	0.005	0.0037	0.0027	0.1507	0.0927	0.0042	0.0055	0.0047	0.0215	0.0044	0.0083	0.1806
8	rs7817546	31453914	1.09	0.453749840114468	1.83	0.0678757074061657	0.000765961564891283	0.00590675265888128	0.1214	0.0621	0.0044	0.0025	0.005	0.0033	0.0026	0.0157	0.1698	0.005	0.0053	0.0049	0.1023	0.0084	0.0052	0.0034	0.0025	0.1507	0.0911	0.0046	0.0059	0.005	0.0221	0.0046	0.0084	0.1807
8	rs79604050	31454479	1.09	0.453749840114468	1.83	0.0678757074061657	0.000816012441250953	0.0078038307002075	0.1216	0.0621	0.0044	0.0025	0.005	0.0032	0.0026	0.0158	0.1699	0.005	0.0053	0.0049	0.1023	0.0083	0.0052	0.0034	0.0025	0.1509	0.0908	0.0047	0.0059	0.005	0.022	0.0046	0.0084	0.1806
8	rs79363684	31455615	1.09	0.453749840114468	1.82	0.0760422202337298	0.0010125025795563	0.010959521571443	0.1217	0.0622	0.0043	0.0024	0.0049	0.0031	0.0025	0.0159	0.1702	0.005	0.0054	0.0048	0.1024	0.0081	0.0053	0.0033	0.0024	0.1513	0.0905	0.0047	0.006	0.005	0.0219	0.0046	0.0084	0.1804
8	rs74506441	31473675	1.09	0.453749840114468	1.82	0.0760422202337298	0.0016174326889641	0.0107534968452045	0.122	0.0625	0.0041	0.0021	0.005	0.0028	0.0024	0.0158	0.1717	0.0051	0.0053	0.0044	0.102	0.0081	0.0053	0.003	0.0023	0.1522	0.0896	0.0048	0.0062	0.0049	0.0222	0.0041	0.0081	0.1807
8	rs73235619	31473740	1.09	0.453749840114468	1.81	0.0849480383532209	0.00161989843888579	0.0106949989788103	0.122	0.0625	0.0041	0.0021	0.005	0.0028	0.0024	0.0158	0.1717	0.0051	0.0053	0.0044	0.102	0.0081	0.0053	0.003	0.0023	0.1522	0.0896	0.0048	0.0062	0.0049	0.0222	0.0041	0.0081	0.1807
8	rs74522885	31480654	1.09	0.453749840114468	1.81	0.0849480383532209	0.0016991449323244	0.00950423792628744	0.122	0.0625	0.0041	0.0021	0.005	0.0028	0.0024	0.0158	0.1718	0.0051	0.0053	0.0043	0.1019	0.0081	0.0052	0.003	0.0022	0.1522	0.0896	0.0049	0.0062	0.0049	0.0222	0.0041	0.0081	0.1807
8	rs4733265	31491146	1.09	0.453749840114468	1.81	0.0849480383532209	0.00223511976133802	0.0150066731474359	0.1215	0.0628	0.0041	0.0019	0.005	0.0027	0.0022	0.0159	0.1724	0.0052	0.0052	0.0043	0.1018	0.0082	0.0052	0.0028	0.0022	0.1527	0.0897	0.0049	0.0063	0.0049	0.0222	0.004	0.0081	0.1807
8	rs4281084	31495374	1.09	0.453749840114468	1.79	0.105135818603982	0.00312887455150915	0.0241417796437503	0.1219	0.0626	0.0041	0.0019	0.005	0.0026	0.0022	0.0158	0.1726	0.0052	0.0052	0.0042	0.1021	0.0082	0.0052	0.0028	0.0021	0.1525	0.09	0.005	0.0063	0.0049	0.0222	0.0039	0.008	0.1806
8	rs6994992	31495581	1.09	0.453749840114468	1.78	0.116496372702931	0.00376271193513331	0.0208499575847958	0.122	0.0625	0.0041	0.0018	0.005	0.0026	0.0021	0.0157	0.1728	0.0052	0.0052	0.0042	0.1022	0.0082	0.0052	0.0027	0.0019	0.1525	0.0902	0.005	0.0063	0.0049	0.0222	0.0039	0.008	0.1806
8	rs76063839	31496014	1.09	0.453749840114468	1.78	0.116496372702931	0.00390783988327911	0.0239238420619822	0.1219	0.0625	0.0041	0.0018	0.005	0.0026	0.0021	0.0156	0.173	0.0052	0.0051	0.0042	0.1021	0.0082	0.0051	0.0026	0.0019	0.1524	0.0903	0.005	0.0064	0.0048	0.0223	0.0038	0.008	0.1806
8	rs56300124	31502726	1.09	0.453749840114468	1.78	0.116496372702931	0.00465208340424218	0.048350110809401	0.1221	0.0637	0.0038	0.0016	0.005	0.0024	0.0018	0.015	0.1744	0.0052	0.0046	0.0039	0.1018	0.0085	0.0049	0.0022	0.0019	0.1523	0.0915	0.0049	0.0063	0.0045	0.0225	0.0034	0.0077	0.1807
8	rs79260187	31510623	1.09	0.453749840114468	1.77	0.128753168183355	0.00490049642248356	0.048350110809401	0.1221	0.0639	0.0037	0.0015	0.005	0.0024	0.0018	0.015	0.1747	0.0052	0.0045	0.0038	0.1018	0.0086	0.0049	0.0022	0.0019	0.1523	0.0916	0.0049	0.0063	0.0045	0.0225	0.0033	0.0077	0.1808
8	rs114834381	31510900	1.09	0.453749840114468	1.78	0.116496372702931	0.00493938580755998	0.0493152094981263	0.1221	0.0639	0.0037	0.0015	0.005	0.0024	0.0018	0.015	0.1747	0.0052	0.0045	0.0038	0.1018	0.0086	0.0049	0.0022	0.0019	0.1523	0.0916	0.0049	0.0063	0.0045	0.0225	0.0033	0.0077	0.1808
8	rs77828056	31516716	1.09	0.453749840114468	1.78	0.116496372702931	0.00475897407729087	0.0694683009812327	0.1221	0.0641	0.0037	0.0015	0.005	0.0023	0.0018	0.0149	0.1748	0.0052	0.0045	0.0038	0.1019	0.0086	0.0048	0.0021	0.0019	0.1523	0.0917	0.0049	0.0063	0.0044	0.0225	0.0032	0.0077	0.1809
8	rs73237522	31518692	1.09	0.453749840114468	1.78	0.116496372702931	0.00474732652815616	0.0693281128621609	0.1221	0.0641	0.0037	0.0015	0.005	0.0023	0.0018	0.0149	0.1749	0.0052	0.0045	0.0038	0.1019	0.0086	0.0048	0.0021	0.0019	0.1523	0.0917	0.0049	0.0063	0.0044	0.0225	0.0032	0.0077	0.181
8	rs117613571	31519623	1.09	0.453749840114468	1.78	0.116496372702931	0.00473570130313388	0.0693281128621609	0.1221	0.0641	0.0037	0.0015	0.005	0.0023	0.0018	0.0149	0.1749	0.0052	0.0045	0.0038	0.1019	0.0086	0.0048	0.0021	0.0019	0.1523	0.0917	0.0049	0.0063	0.0044	0.0225	0.0032	0.0077	0.181
8	rs62506878	31528260	1.09	0.453749840114468	1.78	0.116496372702931	0.00451902546128755	0.0793473405908469	0.1221	0.0642	0.0036	0.0015	0.005	0.0023	0.0018	0.0148	0.1749	0.0052	0.0045	0.0038	0.1019	0.0086	0.0048	0.0021	0.0018	0.1523	0.0918	0.0049	0.0063	0.0044	0.0225	0.0032	0.0077	0.1811
8	rs73237542	31534499	1.09	0.453749840114468	1.77	0.128753168183355	0.00446054746715319	0.0722254091778441	0.1221	0.0644	0.0036	0.0015	0.005	0.0023	0.0018	0.0148	0.175	0.0052	0.0044	0.0038	0.1019	0.0086	0.0048	0.002	0.0018	0.1523	0.0918	0.0049	0.0063	0.0044	0.0225	0.0032	0.0077	0.1811
8	rs117350852	31545078	1.08	0.496867270490283	1.78	0.116496372702931	0.00442464544583271	0.0876627292794626	0.1221	0.0645	0.0035	0.0015	0.005	0.0022	0.0018	0.0148	0.1751	0.0052	0.0044	0.0038	0.102	0.0086	0.0048	0.002	0.0018	0.1523	0.0919	0.0049	0.0062	0.0043	0.0226	0.0032	0.0077	0.1812
8	rs55972334	31557888	1.08	0.496867270490283	1.78	0.116496372702931	0.0042859838899893	0.0723679956772017	0.122	0.0648	0.0035	0.0014	0.005	0.0022	0.0017	0.0147	0.1752	0.0051	0.0043	0.0038	0.1021	0.0086	0.0047	0.0019	0.0018	0.1523	0.092	0.0048	0.0062	0.0043	0.0226	0.0031	0.0077	0.1813
8	rs62506917	31559124	1.08	0.496867270490283	1.78	0.116496372702931	0.00449946638579468	0.0747373861482215	0.122	0.0648	0.0035	0.0014	0.005	0.0022	0.0017	0.0147	0.1752	0.0051	0.0043	0.0037	0.1021	0.0086	0.0047	0.0019	0.0017	0.1524	0.0921	0.0048	0.0062	0.0043	0.0226	0.0031	0.0077	0.1814
8	rs73239833	31559891	1.08	0.496867270490283	1.77	0.128753168183355	0.00466928804671374	0.0761886257580679	0.122	0.0648	0.0035	0.0014	0.005	0.0022	0.0017	0.0146	0.1752	0.0051	0.0043	0.0036	0.1021	0.0086	0.0047	0.0019	0.0017	0.1524	0.0921	0.0048	0.0062	0.0043	0.0226	0.0031	0.0077	0.1814
8	rs34143648	31575139	1.08	0.496867270490283	1.77	0.128753168183355	0.00382858867716973	0.110282765224137	0.122	0.0649	0.0034	0.0014	0.005	0.0021	0.0017	0.0146	0.1752	0.0051	0.0043	0.0036	0.1022	0.0086	0.0045	0.0019	0.0017	0.1526	0.0921	0.0048	0.0062	0.0042	0.0227	0.0031	0.0077	0.1815
8	rs77514371	31588630	1.08	0.496867270490283	1.77	0.128753168183355	0.00328035681721921	0.128440851823813	0.1219	0.065	0.0034	0.0014	0.005	0.0021	0.0016	0.0146	0.1753	0.0051	0.0043	0.0036	0.1022	0.0086	0.0043	0.0018	0.0017	0.1528	0.0922	0.0048	0.0062	0.0042	0.0227	0.003	0.0078	0.1816
8	rs4733272	31612816	1.08	0.496867270490283	1.77	0.128753168183355	0.00336157310284985	0.138315494553987	0.1216	0.0653	0.0032	0.0013	0.0051	0.002	0.0015	0.0146	0.1754	0.0051	0.0042	0.0036	0.1025	0.0088	0.0038	0.0017	0.0016	0.1534	0.0922	0.0048	0.0062	0.004	0.0228	0.0029	0.0078	0.1818
8	rs117192588	31617362	1.08	0.496867270490283	1.77	0.128753168183355	0.00341734573098289	0.154432718292155	0.1216	0.0653	0.0032	0.0013	0.005	0.0019	0.0015	0.0146	0.1754	0.0051	0.0042	0.0036	0.1025	0.0088	0.0038	0.0017	0.0016	0.1534	0.0922	0.0048	0.0062	0.004	0.0228	0.0029	0.0078	0.1818
8	rs10503887	31633447	1.08	0.496867270490283	1.77	0.128753168183355	0.00354262731536942	0.185443398408642	0.1216	0.0653	0.0032	0.0013	0.005	0.0019	0.0015	0.0146	0.1756	0.0051	0.0042	0.0035	0.1027	0.0088	0.0037	0.0017	0.0016	0.1535	0.0923	0.0048	0.0062	0.0039	0.0228	0.0028	0.0078	0.1819
8	rs16878272	31635834	1.08	0.496867270490283	1.75	0.156107803097264	0.00355882956790366	0.179567655713298	0.1216	0.0653	0.0032	0.0013	0.005	0.0019	0.0015	0.0146	0.1756	0.0051	0.0042	0.0035	0.1027	0.0088	0.0037	0.0017	0.0016	0.1535	0.0923	0.0048	0.0062	0.0039	0.0228	0.0028	0.0078	0.1819
8	rs17660320	31639292	1.08	0.496867270490283	1.75	0.156107803097264	0.00360310284238647	0.185851008116084	0.1216	0.0653	0.0032	0.0013	0.005	0.0019	0.0015	0.0146	0.1756	0.0051	0.0042	0.0035	0.1027	0.0088	0.0037	0.0017	0.0016	0.1535	0.0923	0.0047	0.0062	0.0039	0.0228	0.0028	0.0078	0.1819
8	rs13265306	31651880	1.08	0.496867270490283	1.75	0.156107803097264	0.00389786333113769	0.20798869413567	0.1215	0.0654	0.0032	0.0013	0.005	0.0019	0.0015	0.0146	0.1756	0.005	0.0042	0.0034	0.1027	0.0088	0.0036	0.0016	0.0015	0.1537	0.0923	0.0047	0.0062	0.0039	0.0228	0.0027	0.0078	0.1821
8	rs1503498	31655184	1.08	0.496867270490283	1.75	0.156107803097264	0.00409088640343413	0.17385706294121	0.1215	0.0655	0.0032	0.0013	0.005	0.0019	0.0015	0.0146	0.1755	0.005	0.0042	0.0034	0.1027	0.0088	0.0035	0.0016	0.0015	0.154	0.0923	0.0047	0.0062	0.0039	0.0228	0.0027	0.0079	0.1821
8	rs16878317	31657854	1.08	0.496867270490283	1.74	0.171280181914382	0.00410643972181601	0.165951115140525	0.1215	0.0655	0.0032	0.0013	0.005	0.0019	0.0015	0.0146	0.1755	0.005	0.0042	0.0034	0.1028	0.0088	0.0035	0.0016	0.0015	0.154	0.0923	0.0047	0.0062	0.0039	0.0228	0.0027	0.0079	0.1821
8	rs71523435	31664435	1.08	0.496867270490283	1.74	0.171280181914382	0.00410125011943652	0.176153648403941	0.1214	0.0655	0.0032	0.0013	0.005	0.0019	0.0015	0.0146	0.1755	0.005	0.0042	0.0034	0.1028	0.0088	0.0035	0.0016	0.0015	0.154	0.0923	0.0047	0.0061	0.0038	0.0228	0.0027	0.0079	0.1821
8	rs17603876	31668404	1.08	0.496867270490283	1.74	0.171280181914382	0.00394291649380143	0.179466921138837	0.1215	0.0655	0.0032	0.0013	0.005	0.0019	0.0015	0.0146	0.1754	0.005	0.0042	0.0035	0.1027	0.0089	0.0035	0.0016	0.0015	0.1542	0.0923	0.0047	0.0061	0.0038	0.0228	0.0027	0.0078	0.1821
8	rs73244373	31695843	1.08	0.496867270490283	1.74	0.171280181914382	0.0040702208284325	0.173359190580516	0.1214	0.0655	0.0033	0.0013	0.005	0.0019	0.0015	0.0145	0.1753	0.005	0.0042	0.0034	0.1026	0.0089	0.0034	0.0016	0.0015	0.1543	0.0925	0.0047	0.0061	0.0038	0.0229	0.0027	0.0078	0.1823
8	rs776401	31716962	1.08	0.496867270490283	1.74	0.171280181914382	0.00481754769115886	0.137489997367732	0.1214	0.0655	0.0031	0.0013	0.0048	0.002	0.0015	0.0144	0.1751	0.005	0.0042	0.0034	0.1025	0.009	0.0033	0.0016	0.0015	0.1545	0.0927	0.0047	0.006	0.004	0.023	0.0027	0.0079	0.1824
8	rs13279596	31736024	1.07	0.542615033110665	1.73	0.187497716434302	0.00472989705318529	0.13212349450214	0.1213	0.0655	0.0031	0.0013	0.0048	0.002	0.0016	0.0143	0.175	0.005	0.0042	0.0034	0.1025	0.0089	0.0033	0.0016	0.0015	0.1545	0.0929	0.0047	0.0059	0.004	0.023	0.0027	0.0079	0.1827
8	rs117211909	31747717	1.07	0.542615033110665	1.72	0.204795704918344	0.00556862942363848	0.145451359012287	0.121	0.0655	0.0032	0.0013	0.0048	0.002	0.0015	0.0143	0.175	0.005	0.0041	0.0033	0.1026	0.0089	0.0033	0.0016	0.0014	0.1545	0.093	0.0046	0.0058	0.004	0.023	0.0027	0.0079	0.1829
8	rs117634427	31747991	1.07	0.542615033110665	1.71	0.223208546872115	0.00557192491935232	0.145544887728679	0.121	0.0655	0.0032	0.0013	0.0048	0.002	0.0015	0.0143	0.175	0.005	0.0041	0.0033	0.1026	0.0089	0.0033	0.0016	0.0014	0.1545	0.093	0.0046	0.0058	0.004	0.023	0.0027	0.0079	0.1829
8	rs118118919	31749779	1.07	0.542615033110665	1.72	0.204795704918344	0.00567483959385259	0.145544887728679	0.121	0.0655	0.0032	0.0013	0.0048	0.002	0.0015	0.0143	0.1752	0.0049	0.0041	0.0033	0.1026	0.009	0.0033	0.0016	0.0014	0.1544	0.0929	0.0046	0.0058	0.004	0.0231	0.0026	0.0079	0.183
8	rs796548	31750161	1.07	0.542615033110665	1.72	0.204795704918344	0.00622251578436032	0.142377154684142	0.1209	0.0655	0.0032	0.0013	0.0048	0.002	0.0015	0.0144	0.1753	0.005	0.004	0.0033	0.1026	0.0089	0.0033	0.0016	0.0014	0.1543	0.093	0.0047	0.0058	0.004	0.0231	0.0026	0.0079	0.183
8	rs776378	31755889	1.07	0.542615033110665	1.72	0.204795704918344	0.00648896655766459	0.146012857315485	0.1209	0.0656	0.0032	0.0013	0.0048	0.002	0.0015	0.0143	0.1752	0.005	0.004	0.0033	0.103	0.009	0.0033	0.0016	0.0014	0.1541	0.093	0.0047	0.0058	0.004	0.0231	0.0026	0.0079	0.1826
8	rs2046185	31758757	1.07	0.542615033110665	1.72	0.204795704918344	0.00667270120909604	0.169295433701399	0.1209	0.0658	0.0032	0.0013	0.0048	0.0019	0.0015	0.0143	0.1752	0.0049	0.004	0.0033	0.1031	0.009	0.0033	0.0015	0.0014	0.154	0.093	0.0047	0.0057	0.004	0.023	0.0026	0.0079	0.1827
8	rs74444179	31761529	1.07	0.542615033110665	1.72	0.204795704918344	0.0067641450733456	0.175753492053832	0.1209	0.0658	0.0032	0.0013	0.0048	0.0019	0.0015	0.0143	0.1751	0.0049	0.004	0.0033	0.1031	0.009	0.0033	0.0015	0.0014	0.154	0.093	0.0047	0.0057	0.004	0.023	0.0026	0.0079	0.1827
8	rs967206	31788334	1.07	0.542615033110665	1.72	0.204795704918344	0.00586791820566269	0.350546110054238	0.1206	0.0697	0.0027	0.0012	0.0043	0.0015	0.0014	0.0151	0.1731	0.0044	0.0037	0.0033	0.1036	0.0091	0.0029	0.0011	0.0012	0.1511	0.0955	0.0043	0.005	0.0035	0.0227	0.0023	0.008	0.186
8	rs117240639	31794740	1.07	0.542615033110665	1.72	0.204795704918344	0.00592302117758301	0.339518771510102	0.1206	0.0697	0.0027	0.0012	0.0043	0.0015	0.0014	0.0151	0.1731	0.0044	0.0037	0.0033	0.1036	0.0091	0.0029	0.0011	0.0012	0.1511	0.0955	0.0043	0.005	0.0035	0.0227	0.0023	0.008	0.186
8	rs13251778	31815427	1.07	0.542615033110665	1.72	0.204795704918344	0.00702454352919336	0.392549713161475	0.1205	0.0703	0.0026	0.0012	0.0043	0.0015	0.0013	0.0152	0.1729	0.0043	0.0036	0.0034	0.1037	0.0092	0.0029	0.001	0.0012	0.1504	0.0959	0.0043	0.0049	0.0034	0.0227	0.0023	0.0081	0.1864
8	rs327399	31815829	1.07	0.542615033110665	1.72	0.204795704918344	0.00630916420580599	0.311142711991857	0.1206	0.0703	0.0026	0.0012	0.0043	0.0015	0.0013	0.0151	0.173	0.0042	0.0036	0.0034	0.1037	0.0092	0.0029	0.001	0.0012	0.1504	0.0959	0.0043	0.0049	0.0034	0.0227	0.0023	0.0081	0.1865
8	rs1016165	31824555	1.07	0.542615033110665	1.72	0.204795704918344	0.0061581360115629	0.30240449305306	0.1203	0.0704	0.0026	0.0012	0.0043	0.0016	0.0014	0.0152	0.1728	0.0042	0.0036	0.0034	0.1036	0.0092	0.003	0.001	0.0013	0.1501	0.0961	0.0043	0.0049	0.0034	0.0225	0.0023	0.008	0.1866
8	rs17683475	31830076	1.07	0.542615033110665	1.72	0.204795704918344	0.00644457185472285	0.298004120633286	0.1202	0.0706	0.0027	0.0012	0.0044	0.0016	0.0014	0.0153	0.1727	0.0042	0.0036	0.0034	0.1036	0.0091	0.003	0.001	0.0013	0.1499	0.0963	0.0043	0.0049	0.0034	0.0224	0.0023	0.008	0.1867
8	rs167859	31834535	1.07	0.542615033110665	1.71	0.223208546872115	0.00679099732434404	0.305269117735672	0.12	0.0706	0.0027	0.0012	0.0044	0.0016	0.0014	0.0153	0.1726	0.0043	0.0036	0.0034	0.1037	0.0091	0.0031	9e-04	0.0013	0.1498	0.0963	0.0044	0.0048	0.0034	0.0224	0.0023	0.0079	0.1868
8	rs17611063	31848989	1.07	0.542615033110665	1.71	0.223208546872115	0.00806044273469774	0.297292378186107	0.1198	0.0708	0.0027	0.0012	0.0045	0.0016	0.0014	0.0154	0.1725	0.0044	0.0035	0.0034	0.1037	0.0091	0.0031	9e-04	0.0013	0.1497	0.0964	0.0044	0.0048	0.0034	0.0223	0.0024	0.0078	0.1868
8	rs113378361	31851770	1.07	0.542615033110665	1.72	0.204795704918344	0.00826842222215737	0.299072695081142	0.1197	0.0708	0.0027	0.0012	0.0045	0.0016	0.0014	0.0154	0.1725	0.0044	0.0035	0.0035	0.1037	0.0091	0.0031	9e-04	0.0013	0.1496	0.0965	0.0044	0.0049	0.0034	0.0223	0.0024	0.0078	0.1868
8	rs55694684	31859236	1.07	0.542615033110665	1.71	0.223208546872115	0.0090982368311809	0.288086756597189	0.1196	0.0709	0.0027	0.0012	0.0045	0.0016	0.0014	0.0154	0.1724	0.0045	0.0035	0.0035	0.1037	0.0091	0.0032	9e-04	0.0013	0.1495	0.0965	0.0044	0.0048	0.0035	0.0222	0.0024	0.0077	0.1869
8	rs117676722	31865194	1.07	0.542615033110665	1.71	0.223208546872115	0.010218828001705	0.236770881567235	0.1193	0.071	0.0028	0.0012	0.0046	0.0017	0.0014	0.0155	0.1722	0.0045	0.0035	0.0035	0.1037	0.009	0.0033	9e-04	0.0013	0.1493	0.0966	0.0044	0.0049	0.0036	0.0221	0.0024	0.0076	0.187
8	rs77000618	31866712	1.07	0.542615033110665	1.72	0.204795704918344	0.0102714113460234	0.232804915938675	0.1193	0.071	0.0028	0.0012	0.0046	0.0017	0.0014	0.0155	0.1722	0.0045	0.0035	0.0035	0.1037	0.009	0.0033	9e-04	0.0013	0.1493	0.0966	0.0044	0.0049	0.0036	0.0221	0.0024	0.0076	0.187
8	rs116076530	31880140	1.07	0.542615033110665	1.73	0.187497716434302	0.011287178142484	0.231049213389563	0.1193	0.071	0.0028	0.0012	0.0046	0.0017	0.0014	0.0156	0.1717	0.0045	0.0035	0.0035	0.1038	0.0089	0.0033	9e-04	0.0013	0.1493	0.097	0.0043	0.0049	0.0036	0.0221	0.0024	0.0077	0.187
8	rs1462908	31896831	1.07	0.542615033110665	1.73	0.187497716434302	0.0157377770927732	0.230282445948901	0.1189	0.0711	0.0028	0.0012	0.0046	0.0017	0.0013	0.0156	0.1723	0.0046	0.0034	0.0034	0.104	0.0088	0.0033	9e-04	0.0013	0.1492	0.0974	0.0043	0.0049	0.0037	0.022	0.0024	0.0077	0.1869
8	rs11992455	31898849	1.07	0.542615033110665	1.73	0.187497716434302	0.0162212806181486	0.233024680425355	0.1189	0.0711	0.0028	0.0012	0.0046	0.0017	0.0012	0.0156	0.1721	0.0046	0.0034	0.0034	0.1041	0.0087	0.0033	9e-04	0.0013	0.1493	0.0975	0.0043	0.0049	0.0036	0.022	0.0024	0.0077	0.1868
8	rs75111946	31904954	1.07	0.542615033110665	1.73	0.187497716434302	0.0168904670228277	0.241980939028418	0.1189	0.0711	0.0028	0.0012	0.0046	0.0017	0.0012	0.0156	0.1721	0.0046	0.0034	0.0034	0.1041	0.0088	0.0033	9e-04	0.0013	0.1493	0.0976	0.0043	0.0048	0.0036	0.0219	0.0024	0.0077	0.1868
8	rs117493090	31908469	1.07	0.542615033110665	1.78	0.116496372702931	0.0170666480754046	0.241980939028418	0.1188	0.0711	0.0028	0.0012	0.0046	0.0017	0.0012	0.0156	0.1721	0.0046	0.0034	0.0034	0.1041	0.0088	0.0033	9e-04	0.0013	0.1493	0.0976	0.0043	0.0048	0.0036	0.0219	0.0024	0.0077	0.1868
8	rs116841098	31921896	1.07	0.542615033110665	1.78	0.116496372702931	0.0188536266990621	0.241424953590957	0.1188	0.071	0.0028	0.0012	0.0047	0.0017	0.0012	0.0156	0.1721	0.0046	0.0034	0.0034	0.1041	0.0088	0.0033	9e-04	0.0013	0.1494	0.0977	0.0042	0.0048	0.0036	0.0219	0.0024	0.0076	0.1867
8	rs117921621	31928961	1.07	0.542615033110665	1.78	0.116496372702931	0.0199081422319804	0.244320530869722	0.1188	0.071	0.0028	0.0012	0.0047	0.0017	0.0012	0.0157	0.1721	0.0047	0.0034	0.0033	0.1041	0.0088	0.0033	9e-04	0.0013	0.1494	0.0978	0.0042	0.0048	0.0036	0.0219	0.0024	0.0076	0.1867
8	rs73241640	31932616	1.07	0.542615033110665	1.78	0.116496372702931	0.0214918647647642	0.240314210332583	0.1187	0.071	0.0028	0.0012	0.0048	0.0017	0.0012	0.0157	0.1721	0.0047	0.0034	0.0033	0.1041	0.0089	0.0033	9e-04	0.0013	0.1494	0.0979	0.0042	0.0048	0.0036	0.0218	0.0023	0.0076	0.1867
8	rs75845080	31946486	1.07	0.542615033110665	1.78	0.116496372702931	0.0278452401070296	0.239648551650658	0.1185	0.0709	0.003	0.0011	0.0049	0.0017	0.0012	0.0157	0.172	0.0047	0.0034	0.0033	0.1041	0.0091	0.0034	9e-04	0.0013	0.1496	0.0984	0.0041	0.0046	0.0036	0.0216	0.0023	0.0075	0.1864
8	rs4733108	31947675	1.07	0.542615033110665	1.78	0.116496372702931	0.0327897448994505	0.231268441210747	0.1183	0.0708	0.0031	0.0011	0.0051	0.0017	0.0012	0.0157	0.1721	0.0048	0.0034	0.0033	0.104	0.0091	0.0034	9e-04	0.0013	0.1497	0.0987	0.004	0.0046	0.0037	0.0215	0.0024	0.0074	0.1862
8	rs77977881	31948145	1.07	0.542615033110665	1.78	0.116496372702931	0.0441108250042971	0.230391933645373	0.1175	0.0708	0.0032	0.001	0.0052	0.0016	0.0011	0.0158	0.1726	0.0047	0.0033	0.0033	0.1036	0.0092	0.0035	9e-04	0.0012	0.15	0.0989	0.004	0.0046	0.0038	0.0216	0.0025	0.0073	0.1861
8	rs16878792	31950827	1.07	0.542615033110665	1.77	0.128753168183355	0.0787158785871975	0.237433968677813	0.1157	0.0708	0.0034	9e-04	0.0052	0.0016	0.0011	0.0159	0.1736	0.0047	0.0034	0.0034	0.1027	0.0092	0.0037	9e-04	0.001	0.1508	0.0995	0.0039	0.0047	0.0041	0.0218	0.0026	0.007	0.1858
8	rs2169586	31959345	1.07	0.542615033110665	1.77	0.128753168183355	0.0874867038488291	0.244878633616197	0.1154	0.0709	0.0034	9e-04	0.0052	0.0015	0.0011	0.016	0.1737	0.0048	0.0034	0.0035	0.1021	0.0091	0.0038	9e-04	0.001	0.1508	0.0998	0.0038	0.0046	0.0041	0.0218	0.0026	0.007	0.1863
8	rs17614353	31960279	1.07	0.542615033110665	1.78	0.116496372702931	0.08975428657464	0.244543723288683	0.1153	0.0709	0.0034	9e-04	0.0052	0.0015	0.0011	0.016	0.1737	0.0048	0.0034	0.0035	0.1021	0.0091	0.0038	9e-04	0.001	0.1508	0.0997	0.0038	0.0046	0.0041	0.0219	0.0026	0.007	0.1864
8	rs117457159	31963560	1.07	0.542615033110665	1.78	0.116496372702931	0.0941272257452871	0.256918241675486	0.1153	0.0708	0.0034	8e-04	0.0052	0.0015	0.001	0.016	0.1739	0.0048	0.0034	0.0035	0.1021	0.0091	0.0038	9e-04	0.001	0.1509	0.0998	0.0038	0.0046	0.0042	0.0219	0.0025	0.0069	0.1865
8	rs117404874	31966441	1.07	0.542615033110665	1.78	0.116496372702931	0.0987086448356895	0.266610995120103	0.1153	0.0707	0.0034	8e-04	0.0052	0.0015	0.001	0.016	0.174	0.0048	0.0034	0.0035	0.1021	0.009	0.0037	8e-04	0.001	0.1509	0.0999	0.0038	0.0046	0.0042	0.0218	0.0025	0.0069	0.1867
8	rs17619929	31967133	1.07	0.542615033110665	1.78	0.116496372702931	0.100662321847759	0.268907857295775	0.1153	0.0707	0.0034	8e-04	0.0052	0.0015	0.001	0.016	0.174	0.0048	0.0034	0.0035	0.1021	0.009	0.0037	8e-04	0.001	0.151	0.0999	0.0038	0.0046	0.0042	0.0218	0.0025	0.0069	0.1867
8	rs17619965	31967649	1.07	0.542615033110665	1.78	0.116496372702931	0.106212251935315	0.268792868923807	0.1153	0.0707	0.0034	8e-04	0.0052	0.0015	0.001	0.0161	0.174	0.0048	0.0034	0.0035	0.1021	0.009	0.0037	8e-04	0.001	0.1509	0.0999	0.0038	0.0046	0.0042	0.0218	0.0025	0.0069	0.1867
8	rs1319372	31968260	1.07	0.542615033110665	1.78	0.116496372702931	0.101570103803702	0.265235822258844	0.1153	0.0707	0.0034	8e-04	0.0052	0.0015	0.001	0.0161	0.174	0.0048	0.0034	0.0035	0.102	0.0091	0.0038	8e-04	0.001	0.1508	0.0999	0.0038	0.0046	0.0042	0.0218	0.0025	0.0069	0.1868
8	rs117336186	31982192	1.07	0.542615033110665	1.78	0.116496372702931	0.0989899317193758	0.275255600239496	0.115	0.0706	0.0034	8e-04	0.0052	0.0014	0.001	0.0163	0.174	0.0047	0.0034	0.0036	0.1017	0.009	0.0038	8e-04	0.001	0.1509	0.1001	0.0037	0.0046	0.0041	0.0217	0.0027	0.0069	0.1869
8	rs17620577	31988225	1.07	0.542615033110665	1.78	0.116496372702931	0.099682489106976	0.279318783831548	0.115	0.0706	0.0035	8e-04	0.0052	0.0014	0.001	0.0164	0.174	0.0047	0.0034	0.0036	0.1016	0.0089	0.0039	8e-04	0.001	0.1509	0.1002	0.0037	0.0046	0.0041	0.0217	0.0027	0.0068	0.187
8	rs11990289	31993804	1.07	0.542615033110665	1.78	0.116496372702931	0.100120094618522	0.303716441528849	0.1147	0.0706	0.0035	7e-04	0.005	0.0013	0.001	0.0166	0.1741	0.0047	0.0035	0.0037	0.1012	0.0088	0.0039	8e-04	0.001	0.151	0.1004	0.0037	0.0046	0.0042	0.0217	0.003	0.0068	0.1871
8	rs79605235	31995281	1.07	0.542615033110665	1.79	0.105135818603982	0.097867790427927	0.316445241165028	0.1145	0.0708	0.0036	7e-04	0.0051	0.0013	0.001	0.0166	0.174	0.0047	0.0035	0.0038	0.1009	0.0087	0.004	8e-04	0.001	0.1509	0.1006	0.0037	0.0046	0.0042	0.0216	0.0031	0.0068	0.1872
8	rs7839411	31996755	1.07	0.542615033110665	1.79	0.105135818603982	0.0995026470010771	0.326641386353349	0.1143	0.071	0.0036	7e-04	0.0052	0.0013	0.001	0.0167	0.1738	0.0047	0.0035	0.0038	0.1007	0.0086	0.004	8e-04	0.0011	0.1509	0.1008	0.0036	0.0046	0.0042	0.0216	0.0031	0.0068	0.1872
8	rs900103	32001009	1.07	0.542615033110665	1.8	0.0946327581538143	0.10427114167209	0.34644548006764	0.1141	0.0711	0.0037	8e-04	0.0053	0.0012	0.001	0.0168	0.1737	0.0047	0.0035	0.0039	0.1005	0.0086	0.0041	8e-04	0.0011	0.1508	0.1011	0.0036	0.0045	0.0043	0.0215	0.0033	0.0066	0.1872
8	rs79151942	32010940	1.07	0.542615033110665	1.8	0.0946327581538143	0.102012863524838	0.385499626947226	0.1141	0.0713	0.0037	8e-04	0.0052	0.0011	9e-04	0.0168	0.1738	0.0047	0.0035	0.0039	0.1005	0.0084	0.004	7e-04	0.001	0.1509	0.1013	0.0036	0.0044	0.0043	0.0214	0.0034	0.0066	0.1872
8	rs62497563	32012591	1.07	0.542615033110665	1.81	0.0849480383532209	0.100714058020285	0.377340877462839	0.1142	0.0714	0.0037	7e-04	0.0052	0.0011	9e-04	0.0168	0.1739	0.0047	0.0035	0.0039	0.1005	0.0084	0.004	8e-04	0.001	0.1509	0.1013	0.0036	0.0044	0.0043	0.0214	0.0034	0.0066	0.1872
8	rs7826567	32020544	1.07	0.542615033110665	1.82	0.0760422202337298	0.102509135134293	0.398086151938233	0.1141	0.0715	0.0036	7e-04	0.0052	0.0011	8e-04	0.0169	0.1739	0.0046	0.0034	0.0038	0.1005	0.0084	0.0041	7e-04	0.001	0.1508	0.1014	0.0035	0.0044	0.0043	0.0214	0.0034	0.0066	0.1873
8	rs118101294	32022498	1.07	0.542615033110665	1.82	0.0760422202337298	0.10398057354665	0.405976643178653	0.1141	0.0715	0.0036	7e-04	0.0052	0.001	8e-04	0.0169	0.174	0.0046	0.0034	0.0038	0.1005	0.0084	0.0041	7e-04	0.001	0.1509	0.1015	0.0035	0.0043	0.0042	0.0214	0.0035	0.0066	0.1873
8	rs11780219	32027816	1.07	0.542615033110665	1.83	0.0678757074061657	0.108527618232476	0.433327400364691	0.1141	0.0715	0.0036	7e-04	0.0052	0.001	8e-04	0.017	0.1741	0.0046	0.0034	0.0038	0.1004	0.0084	0.0041	7e-04	9e-04	0.1509	0.1016	0.0035	0.0042	0.0042	0.0213	0.0035	0.0066	0.1873
8	rs80253167	32047979	1.07	0.542615033110665	1.84	0.0604088827715036	0.103743211210399	0.415344262527718	0.1142	0.0716	0.0036	7e-04	0.0052	9e-04	7e-04	0.017	0.1741	0.0046	0.0035	0.0038	0.1003	0.0086	0.0041	7e-04	9e-04	0.1508	0.1017	0.0035	0.0041	0.0042	0.0213	0.0036	0.0066	0.1874
8	rs73232265	32050469	1.07	0.542615033110665	1.84	0.0604088827715036	0.105518346392681	0.414952784916233	0.1142	0.0716	0.0036	7e-04	0.0052	9e-04	7e-04	0.017	0.1741	0.0047	0.0035	0.0038	0.1003	0.0086	0.0041	7e-04	9e-04	0.1507	0.1017	0.0035	0.0041	0.0041	0.0212	0.0036	0.0067	0.1874
8	rs17695276	32052044	1.07	0.542615033110665	1.84	0.0604088827715036	0.105411842327983	0.413778954366289	0.1142	0.0717	0.0036	7e-04	0.0052	9e-04	7e-04	0.017	0.1741	0.0047	0.0035	0.0037	0.1003	0.0086	0.0041	7e-04	9e-04	0.1507	0.1017	0.0035	0.0041	0.0041	0.0212	0.0036	0.0067	0.1874
8	rs76547865	32054018	1.07	0.542615033110665	1.84	0.0604088827715036	0.104641685498284	0.412345501795286	0.1142	0.0717	0.0036	7e-04	0.0052	9e-04	7e-04	0.017	0.1741	0.0047	0.0035	0.0037	0.1003	0.0086	0.0041	7e-04	9e-04	0.1506	0.1017	0.0035	0.0041	0.0041	0.0212	0.0036	0.0067	0.1874
8	rs720685	32058188	1.07	0.542615033110665	1.84	0.0604088827715036	0.104297581976297	0.412866600623244	0.1142	0.0717	0.0036	7e-04	0.0052	9e-04	7e-04	0.017	0.1741	0.0047	0.0035	0.0037	0.1004	0.0086	0.0041	7e-04	9e-04	0.1506	0.1017	0.0035	0.0041	0.0041	0.0212	0.0036	0.0067	0.1874
8	rs969748	32063070	1.07	0.542615033110665	1.85	0.0536022520271762	0.105465086008168	0.42162148869977	0.1141	0.0717	0.0035	7e-04	0.0051	9e-04	7e-04	0.017	0.1741	0.0046	0.0034	0.0037	0.1006	0.0086	0.004	7e-04	0.001	0.1505	0.1021	0.0034	0.0041	0.004	0.0212	0.0036	0.0067	0.1875
8	rs16878965	32063860	1.07	0.542615033110665	1.85	0.0536022520271762	0.105945030943456	0.420835442213674	0.1141	0.0717	0.0035	7e-04	0.0051	9e-04	7e-04	0.017	0.1741	0.0045	0.0034	0.0037	0.1007	0.0085	0.004	7e-04	0.001	0.1505	0.1021	0.0034	0.0041	0.004	0.0212	0.0036	0.0067	0.1875
8	rs7001060	32066467	1.07	0.542615033110665	1.85	0.0536022520271762	0.102770934121738	0.431216622713537	0.1141	0.0719	0.0035	7e-04	0.0051	8e-04	7e-04	0.017	0.1742	0.0045	0.0034	0.0037	0.1009	0.0085	0.004	7e-04	0.001	0.1503	0.1021	0.0034	0.0041	0.004	0.0211	0.0036	0.0067	0.1876
8	rs76454860	32068016	1.07	0.542615033110665	1.85	0.0536022520271762	0.100094319928571	0.430294027265082	0.1141	0.0719	0.0035	7e-04	0.0051	8e-04	7e-04	0.017	0.1741	0.0045	0.0034	0.0037	0.1009	0.0085	0.004	7e-04	0.001	0.1503	0.1021	0.0034	0.0041	0.004	0.0211	0.0036	0.0067	0.1875
8	rs78216664	32068317	1.07	0.542615033110665	1.85	0.0536022520271762	0.0995796973094717	0.430821159735857	0.1141	0.0719	0.0035	7e-04	0.0051	8e-04	7e-04	0.017	0.1741	0.0045	0.0034	0.0037	0.1009	0.0085	0.004	7e-04	0.001	0.1503	0.1021	0.0034	0.0041	0.004	0.0211	0.0036	0.0067	0.1875
8	rs7824097	32077394	1.07	0.542615033110665	1.85	0.0536022520271762	0.0674640293405235	0.360920589451984	0.1139	0.0725	0.0036	7e-04	0.0053	9e-04	8e-04	0.017	0.1735	0.0046	0.0037	0.0039	0.1007	0.0088	0.0042	8e-04	0.001	0.148	0.1021	0.0038	0.0044	0.0042	0.0208	0.0038	0.0069	0.1874
8	rs6468091	32087606	1.07	0.542615033110665	1.84	0.0604088827715036	0.0413243802761372	0.279784311626839	0.1131	0.0736	0.0036	9e-04	0.0056	0.0011	9e-04	0.0169	0.1731	0.0048	0.004	0.0041	0.1004	0.0091	0.0041	8e-04	0.0013	0.146	0.1023	0.0038	0.0045	0.0043	0.0208	0.004	0.0073	0.1868
8	rs1383959	32090315	1.07	0.542615033110665	1.84	0.0604088827715036	0.0413387971271031	0.279435143471736	0.1131	0.0736	0.0036	9e-04	0.0056	0.0011	9e-04	0.0169	0.173	0.0048	0.004	0.0041	0.1004	0.0091	0.0041	8e-04	0.0013	0.146	0.1023	0.0038	0.0045	0.0043	0.0208	0.004	0.0073	0.187
8	rs1111307	32092536	1.07	0.542615033110665	1.84	0.0604088827715036	0.0404372583818608	0.282348958124428	0.1133	0.0735	0.0036	9e-04	0.0056	0.0011	9e-04	0.017	0.1732	0.0048	0.004	0.0042	0.1004	0.0092	0.0041	8e-04	0.0013	0.1457	0.1023	0.0039	0.0044	0.0043	0.0207	0.0041	0.0073	0.1868
8	rs1383960	32095180	1.07	0.542615033110665	1.84	0.0604088827715036	0.0371803015592966	0.271902898866162	0.1133	0.0737	0.0036	9e-04	0.0056	0.0012	9e-04	0.017	0.1734	0.0048	0.004	0.0042	0.1004	0.0091	0.0041	8e-04	0.0013	0.1463	0.1016	0.0039	0.0044	0.0043	0.0206	0.0041	0.0074	0.1866
8	rs10100667	32099102	1.07	0.542615033110665	1.85	0.0536022520271762	0.0378681958587137	0.256804879998099	0.1132	0.0737	0.0036	0.001	0.0056	0.0012	9e-04	0.0172	0.1733	0.0048	0.004	0.0042	0.1	0.0091	0.0041	9e-04	0.0013	0.1462	0.1016	0.0039	0.0047	0.0044	0.0205	0.0041	0.0074	0.1864
8	rs75986064	32101176	1.07	0.542615033110665	1.85	0.0536022520271762	0.0341854125548751	0.246891155610143	0.1132	0.0738	0.0036	0.001	0.0056	0.0012	0.001	0.0173	0.1733	0.0048	0.0041	0.0042	0.1	0.0091	0.0041	9e-04	0.0013	0.1461	0.1016	0.0039	0.0047	0.0044	0.0205	0.0041	0.0074	0.1862
8	rs2347065	32103241	1.07	0.542615033110665	1.85	0.0536022520271762	0.0309011350024531	0.241091558614093	0.1132	0.0739	0.0035	0.0011	0.0056	0.0012	0.001	0.0173	0.1733	0.0048	0.0041	0.0042	0.1	0.0091	0.0041	9e-04	0.0013	0.1461	0.1016	0.0039	0.0047	0.0044	0.0205	0.0041	0.0074	0.1862
8	rs73248765	32115158	1.07	0.542615033110665	1.86	0.047416592333268	0.0278014834217269	0.230939624699102	0.1133	0.0738	0.0035	0.0011	0.0056	0.0013	0.001	0.0173	0.1733	0.0048	0.0041	0.0043	0.1	0.0091	0.0042	9e-04	0.0013	0.146	0.1016	0.0039	0.0047	0.0044	0.0205	0.0042	0.0074	0.1858
8	rs16879060	32118296	1.07	0.542615033110665	1.85	0.0536022520271762	0.0281970518646796	0.210960407392729	0.1133	0.0737	0.0034	0.0012	0.0056	0.0015	0.0011	0.0174	0.1733	0.0048	0.0041	0.0043	0.1001	0.0091	0.0044	9e-04	0.0014	0.1458	0.1015	0.004	0.0048	0.0045	0.0205	0.0043	0.0074	0.185
8	rs1531746	32119175	1.08	0.496867270490283	1.85	0.0536022520271762	0.0368729238955089	0.179869976297521	0.1132	0.0736	0.0033	0.0016	0.0052	0.0017	0.0013	0.0182	0.1722	0.0047	0.0043	0.0046	0.1008	0.009	0.0046	0.0011	0.0016	0.1469	0.1017	0.0036	0.0049	0.0049	0.0205	0.0045	0.0071	0.1825
8	rs59110554	32120353	1.08	0.496867270490283	1.85	0.0536022520271762	0.0821486344811393	0.190046572713624	0.1136	0.0739	0.0032	0.0019	0.0049	0.0019	0.0014	0.0186	0.1705	0.0048	0.0042	0.0048	0.1017	0.0091	0.0049	0.0011	0.0017	0.1484	0.1015	0.0039	0.005	0.0052	0.02	0.0047	0.0067	0.1799
8	rs60229978	32122294	1.07	0.542615033110665	1.85	0.0536022520271762	0.115603564858732	0.182497408189411	0.1134	0.0749	0.0029	0.0021	0.0048	0.0019	0.0014	0.0188	0.1697	0.0048	0.0042	0.0048	0.102	0.0089	0.0051	0.0011	0.0017	0.1486	0.1019	0.0041	0.0051	0.0053	0.0197	0.0048	0.0068	0.1788
8	rs1159631	32125314	1.07	0.542615033110665	1.85	0.0536022520271762	0.128321923228076	0.189841171687917	0.1135	0.0753	0.0028	0.0022	0.0048	0.0019	0.0014	0.0189	0.1689	0.0047	0.0042	0.0048	0.1021	0.0088	0.0051	0.001	0.0018	0.1489	0.1019	0.0042	0.0051	0.0054	0.0196	0.0049	0.0069	0.1784
8	rs16879068	32125346	1.07	0.542615033110665	1.84	0.0604088827715036	0.131742655506076	0.197490935376737	0.1135	0.0753	0.0028	0.0022	0.0048	0.0019	0.0014	0.0189	0.1688	0.0047	0.0042	0.0048	0.1021	0.0088	0.0051	0.001	0.0018	0.1492	0.1019	0.0042	0.0051	0.0054	0.0196	0.0049	0.0069	0.1783
8	rs55640333	32127540	1.07	0.542615033110665	1.84	0.0604088827715036	0.191297000820065	0.275255600239496	0.1134	0.0753	0.0026	0.0023	0.0047	0.0019	0.0014	0.0181	0.1688	0.0047	0.0042	0.0048	0.1018	0.0088	0.0049	0.001	0.0017	0.1492	0.1019	0.0043	0.0051	0.0055	0.0196	0.0063	0.0069	0.178
8	rs16879080	32131629	1.07	0.542615033110665	1.84	0.0604088827715036	0.19882676120494	0.285974903063101	0.1135	0.0753	0.0026	0.0023	0.0047	0.0019	0.0014	0.0181	0.1688	0.0047	0.0042	0.0048	0.1018	0.0089	0.005	0.001	0.0017	0.1492	0.1018	0.0043	0.0051	0.0055	0.0196	0.0064	0.0069	0.1779
8	rs1481758	32131798	1.07	0.542615033110665	1.84	0.0604088827715036	0.198787923404913	0.283984731142961	0.1135	0.0753	0.0026	0.0023	0.0047	0.0019	0.0014	0.0181	0.1688	0.0047	0.0042	0.0048	0.1018	0.0089	0.005	0.001	0.0017	0.1492	0.1018	0.0043	0.0051	0.0055	0.0197	0.0064	0.0069	0.1779
8	rs16879107	32137848	1.07	0.542615033110665	1.84	0.0604088827715036	0.182487536964208	0.24655537161981	0.1136	0.0751	0.0027	0.0025	0.0046	0.0023	0.0016	0.0181	0.1677	0.0046	0.0044	0.0051	0.1007	0.0093	0.0052	0.0013	0.0018	0.1499	0.1015	0.0045	0.0051	0.0057	0.0198	0.0065	0.007	0.1767
8	rs901561	32143462	1.07	0.542615033110665	1.83	0.0678757074061657	0.170270423228661	0.229188496529739	0.1138	0.075	0.0028	0.0026	0.0048	0.0024	0.0017	0.0182	0.1675	0.0046	0.0046	0.0052	0.0999	0.0095	0.0053	0.0014	0.0018	0.1503	0.1009	0.0045	0.005	0.0057	0.0199	0.0066	0.0071	0.1764
8	rs79389266	32148607	1.07	0.542615033110665	1.83	0.0678757074061657	0.162006534195041	0.214587631989389	0.1138	0.0749	0.0028	0.0026	0.0048	0.0024	0.0018	0.0182	0.1675	0.0046	0.0046	0.0052	0.0999	0.0095	0.0052	0.0014	0.0019	0.1503	0.1008	0.0045	0.005	0.0057	0.0199	0.0065	0.0071	0.1764
8	rs79663366	32148822	1.07	0.542615033110665	1.83	0.0678757074061657	0.162282734038884	0.213732330589478	0.1138	0.0749	0.0028	0.0026	0.0048	0.0024	0.0018	0.0182	0.1675	0.0046	0.0046	0.0052	0.0999	0.0095	0.0052	0.0014	0.0019	0.1502	0.1008	0.0045	0.005	0.0057	0.0199	0.0065	0.0071	0.1765
8	rs11782374	32149956	1.07	0.542615033110665	1.83	0.0678757074061657	0.168111399886954	0.223744197961251	0.1138	0.0748	0.0028	0.0026	0.0048	0.0024	0.0018	0.0184	0.1674	0.0046	0.0046	0.0052	0.0999	0.0095	0.0052	0.0014	0.0019	0.1504	0.1007	0.0046	0.005	0.0057	0.0199	0.0065	0.0071	0.1765
8	rs10096667	32150982	1.07	0.542615033110665	1.83	0.0678757074061657	0.171837717250641	0.231049213389563	0.1137	0.0748	0.0028	0.0026	0.0048	0.0024	0.0019	0.0184	0.1674	0.0045	0.0046	0.0051	0.0999	0.0095	0.0052	0.0014	0.0019	0.1506	0.1007	0.0046	0.005	0.0057	0.0199	0.0065	0.0071	0.1765
8	rs17630934	32152304	1.07	0.542615033110665	1.83	0.0678757074061657	0.175792501284183	0.213411883311543	0.1138	0.0747	0.0027	0.0026	0.0048	0.0024	0.0019	0.0183	0.1671	0.0045	0.0046	0.0052	0.1001	0.0095	0.0052	0.0014	0.0019	0.1507	0.1007	0.0046	0.005	0.0057	0.0199	0.0065	0.0071	0.1766
8	rs73248780	32167522	1.07	0.542615033110665	1.83	0.0678757074061657	0.174276330250622	0.244097403400763	0.1149	0.0741	0.0028	0.0027	0.0048	0.0025	0.0019	0.0184	0.1661	0.0045	0.0048	0.0054	0.1003	0.0096	0.0055	0.0014	0.002	0.1501	0.1006	0.0047	0.005	0.0059	0.02	0.0065	0.0071	0.176
8	rs35110336	32169540	1.07	0.542615033110665	1.83	0.0678757074061657	0.178153965573083	0.271787515114599	0.1152	0.0739	0.0029	0.0027	0.0048	0.0025	0.0019	0.0184	0.1658	0.0045	0.0048	0.0055	0.1003	0.0097	0.0057	0.0015	0.0021	0.1499	0.1006	0.0047	0.0049	0.0059	0.0199	0.0065	0.0071	0.1758
8	rs12546943	32170223	1.07	0.542615033110665	1.83	0.0678757074061657	0.16642377997108	0.269483027978752	0.1153	0.0739	0.0029	0.0027	0.0048	0.0025	0.0019	0.0184	0.1657	0.0045	0.0048	0.0056	0.1003	0.0097	0.0057	0.0015	0.0021	0.1497	0.1006	0.0048	0.0049	0.0059	0.02	0.0065	0.0071	0.1758
8	rs10503907	32172010	1.07	0.542615033110665	1.84	0.0604088827715036	0.117871402469727	0.290909901413091	0.1159	0.0736	0.0031	0.0027	0.0049	0.0025	0.002	0.0183	0.1648	0.0044	0.005	0.0056	0.0995	0.0099	0.0058	0.0017	0.0022	0.1487	0.101	0.005	0.0049	0.0062	0.0203	0.0064	0.0071	0.1757
8	rs1386440	32177531	1.07	0.542615033110665	1.84	0.0604088827715036	0.0738164187709408	0.317170368243561	0.117	0.0728	0.0032	0.0027	0.005	0.0026	0.0022	0.0181	0.1653	0.0042	0.005	0.0058	0.0983	0.0099	0.006	0.0018	0.0023	0.1485	0.1005	0.005	0.0049	0.0065	0.0207	0.0059	0.0071	0.1762
8	rs73582343	32187956	1.07	0.542615033110665	1.84	0.0604088827715036	0.07589439896947	0.291027713771247	0.1176	0.0721	0.0033	0.0026	0.005	0.0026	0.0022	0.0178	0.1656	0.0039	0.005	0.006	0.0977	0.0103	0.0061	0.0018	0.0023	0.1479	0.1003	0.0051	0.0049	0.0067	0.0208	0.0058	0.0074	0.1767
8	rs16879142	32191452	1.07	0.542615033110665	1.84	0.0604088827715036	0.0663488583283305	0.265464863944612	0.1177	0.0722	0.0033	0.0024	0.005	0.0026	0.0021	0.0178	0.1657	0.0039	0.005	0.006	0.0976	0.0103	0.0061	0.0018	0.0023	0.1479	0.1003	0.0051	0.0049	0.0067	0.0208	0.0057	0.0074	0.1768
8	rs117470596	32201394	1.07	0.542615033110665	1.84	0.0604088827715036	0.0876762393893931	0.265235822258844	0.1178	0.0721	0.0034	0.0024	0.005	0.0026	0.0022	0.0177	0.1661	0.0039	0.005	0.006	0.0975	0.0105	0.0061	0.0018	0.0023	0.1478	0.1005	0.0051	0.0049	0.0066	0.0209	0.005	0.0075	0.1767
8	rs117236150	32203949	1.07	0.542615033110665	1.85	0.0536022520271762	0.0886039592612383	0.269598107849824	0.1178	0.0721	0.0034	0.0024	0.005	0.0026	0.0022	0.0177	0.1661	0.0039	0.005	0.006	0.0975	0.0105	0.0061	0.0018	0.0023	0.1478	0.1005	0.0051	0.0049	0.0066	0.0209	0.005	0.0075	0.1767
8	rs1685106	32205350	1.07	0.542615033110665	1.84	0.0604088827715036	0.0892498607673675	0.273635470644432	0.1178	0.0721	0.0034	0.0024	0.005	0.0026	0.0022	0.0177	0.1661	0.0039	0.005	0.006	0.0975	0.0105	0.0061	0.0018	0.0023	0.1478	0.1005	0.0051	0.0049	0.0066	0.0209	0.005	0.0075	0.1767
8	rs10105593	32205624	1.07	0.542615033110665	1.85	0.0536022520271762	0.0892738401957794	0.273982392761181	0.1178	0.0721	0.0034	0.0024	0.005	0.0026	0.0022	0.0177	0.1661	0.0039	0.005	0.006	0.0975	0.0105	0.0061	0.0018	0.0023	0.1478	0.1005	0.0051	0.0049	0.0066	0.0209	0.005	0.0075	0.1767
8	rs77568730	32211161	1.07	0.542615033110665	1.85	0.0536022520271762	0.0610105756665893	0.211279633482853	0.1178	0.0721	0.0034	0.0024	0.005	0.0026	0.0022	0.0176	0.1661	0.0039	0.005	0.006	0.0975	0.0105	0.0061	0.0018	0.0023	0.1478	0.1005	0.0051	0.0049	0.0066	0.0209	0.005	0.0075	0.1765
8	rs10106329	32214317	1.07	0.542615033110665	1.85	0.0536022520271762	0.0670444140222232	0.22875138966079	0.1179	0.0722	0.0035	0.0024	0.0051	0.0026	0.0022	0.0176	0.1662	0.0039	0.0051	0.0061	0.0976	0.0106	0.0062	0.0019	0.0023	0.1477	0.1005	0.0051	0.0048	0.0066	0.021	0.005	0.0076	0.1761
8	rs56101456	32237748	1.06	0.591046266007479	1.85	0.0536022520271762	0.0520593305158877	0.190560405479322	0.1191	0.0719	0.0038	0.0023	0.0053	0.0024	0.002	0.0173	0.167	0.0039	0.0053	0.006	0.0974	0.0108	0.0062	0.0019	0.0023	0.1475	0.0999	0.005	0.0048	0.0068	0.0211	0.0046	0.0077	0.175
8	rs17635097	32245696	1.06	0.591046266007479	1.86	0.047416592333268	0.0608607651641788	0.243316969283838	0.1194	0.0719	0.0039	0.0023	0.0053	0.0024	0.002	0.0172	0.1672	0.0039	0.0053	0.006	0.0974	0.0109	0.0062	0.0019	0.0023	0.1475	0.0998	0.005	0.0048	0.0068	0.0211	0.0045	0.0078	0.1747
8	rs79058556	32246222	1.06	0.591046266007479	1.86	0.047416592333268	0.056675122372007	0.215658341327121	0.1195	0.0718	0.0039	0.0023	0.0053	0.0024	0.002	0.0172	0.1673	0.0039	0.0053	0.006	0.0975	0.0109	0.0062	0.0019	0.0023	0.1475	0.0996	0.005	0.0048	0.0068	0.0211	0.0045	0.0078	0.1747
8	rs4733325	32247220	1.06	0.591046266007479	1.86	0.047416592333268	0.057356014988971	0.222119240298046	0.1196	0.0719	0.0039	0.0023	0.0054	0.0024	0.002	0.0173	0.1673	0.0039	0.0053	0.006	0.0976	0.0108	0.0062	0.0019	0.0023	0.1474	0.0994	0.0049	0.0048	0.0068	0.0211	0.0045	0.0078	0.1748
8	rs73675131	32253814	1.06	0.591046266007479	1.86	0.047416592333268	0.0469912537044211	0.168407900013418	0.1198	0.0717	0.0039	0.0024	0.0054	0.0024	0.0019	0.0173	0.1671	0.0039	0.0053	0.0059	0.0979	0.0109	0.0061	0.0019	0.0023	0.1472	0.0993	0.0049	0.0048	0.0068	0.0211	0.0043	0.0079	0.1747
8	rs11984751	32273529	1.06	0.591046266007479	1.86	0.047416592333268	0.047607659997326	0.113079909501204	0.1208	0.0715	0.0039	0.0025	0.0055	0.0024	0.0019	0.0173	0.167	0.004	0.0054	0.0058	0.0991	0.011	0.0059	0.0019	0.0022	0.1469	0.0983	0.0048	0.0048	0.0067	0.0214	0.0038	0.008	0.1746
8	rs10112870	32275265	1.06	0.591046266007479	1.86	0.047416592333268	0.0368063363612075	0.0858965225782879	0.1207	0.0715	0.0038	0.0025	0.0056	0.0024	0.0019	0.0172	0.1668	0.004	0.0055	0.0058	0.0993	0.011	0.0057	0.0019	0.0022	0.1469	0.0985	0.0048	0.0049	0.0067	0.0214	0.0038	0.0081	0.1745
8	rs34645669	32278686	1.06	0.591046266007479	1.86	0.047416592333268	0.0238533277757754	0.0616012571642129	0.121	0.0712	0.0038	0.0025	0.0058	0.0024	0.0019	0.0172	0.1666	0.0041	0.0055	0.0057	0.0994	0.0109	0.0056	0.0019	0.0022	0.1467	0.0983	0.0048	0.005	0.0066	0.0217	0.0037	0.0081	0.1746
8	rs11773910	32283349	1.06	0.591046266007479	1.86	0.047416592333268	0.0132216436908116	0.065041115434425	0.1231	0.0697	0.004	0.0027	0.0059	0.0024	0.002	0.0169	0.166	0.0043	0.0058	0.0054	0.0988	0.011	0.0054	0.0019	0.0021	0.1464	0.0976	0.0048	0.0049	0.0066	0.0232	0.0039	0.008	0.1745
8	rs75124505	32295026	1.05	0.642211085129376	1.86	0.047416592333268	0.0124130433815154	0.0534466344305698	0.1241	0.069	0.0041	0.0028	0.006	0.0024	0.002	0.0168	0.1657	0.0044	0.0059	0.0053	0.0985	0.0111	0.0052	0.0019	0.0021	0.1463	0.0972	0.0048	0.0049	0.0066	0.0239	0.0039	0.008	0.1745
8	rs62500182	32311309	1.05	0.642211085129376	1.82	0.0760422202337298	0.00897393237982793	0.0436512133647377	0.1252	0.0682	0.0042	0.0029	0.006	0.0024	0.002	0.0166	0.1655	0.0045	0.006	0.0051	0.0982	0.0111	0.0051	0.0019	0.002	0.146	0.0968	0.0048	0.0048	0.0065	0.0247	0.004	0.008	0.1744
8	rs6981184	32313905	1.05	0.642211085129376	1.82	0.0760422202337298	0.0113552090855133	0.0646323411909048	0.1252	0.0681	0.0042	0.0029	0.0061	0.0024	0.002	0.0166	0.1655	0.0046	0.006	0.0051	0.0982	0.0112	0.0051	0.0019	0.002	0.146	0.0967	0.0048	0.0048	0.0065	0.0247	0.004	0.008	0.1744
8	rs62500184	32317297	1.05	0.642211085129376	1.82	0.0760422202337298	0.0105858235719566	0.0596806478881288	0.1252	0.0681	0.0042	0.0029	0.0061	0.0024	0.002	0.0166	0.1655	0.0046	0.006	0.0051	0.0983	0.0112	0.005	0.0019	0.002	0.146	0.0967	0.0048	0.0048	0.0065	0.0247	0.004	0.008	0.1744
8	rs75173413	32331237	1.04	0.69615671060944	1.79	0.105135818603982	0.0108689014814374	0.060009941834155	0.1251	0.0679	0.0041	0.003	0.0061	0.0024	0.002	0.0166	0.1654	0.0046	0.006	0.0051	0.0983	0.0112	0.005	0.0019	0.002	0.1461	0.0969	0.0048	0.0048	0.0066	0.0248	0.0041	0.008	0.1744
8	rs10092307	32332633	1.04	0.69615671060944	1.8	0.0946327581538143	0.00995895609202278	0.0654509721872734	0.1251	0.0679	0.0041	0.003	0.006	0.0024	0.002	0.0166	0.1654	0.0046	0.0059	0.0051	0.0985	0.0112	0.005	0.0019	0.002	0.1461	0.0969	0.0048	0.0048	0.0064	0.0248	0.0041	0.0079	0.1746
8	rs78201184	32337796	1.04	0.69615671060944	1.8	0.0946327581538143	0.00842141175666698	0.0687685394845203	0.1254	0.0678	0.0042	0.003	0.006	0.0024	0.0021	0.0165	0.1655	0.0047	0.0059	0.0051	0.0983	0.0112	0.005	0.0019	0.002	0.1462	0.0968	0.0048	0.0048	0.0063	0.0248	0.0041	0.0079	0.1746
8	rs13254149	32348088	1.04	0.69615671060944	1.8	0.0946327581538143	0.00749769095561878	0.0783868612179857	0.1256	0.0676	0.0042	0.003	0.006	0.0024	0.0021	0.0165	0.1656	0.0047	0.0059	0.0051	0.0983	0.0112	0.005	0.0019	0.002	0.1462	0.0967	0.0048	0.0048	0.0063	0.0248	0.0041	0.0079	0.1746
8	rs7015676	32360276	1.04	0.69615671060944	1.8	0.0946327581538143	0.00673737475069153	0.0831610867550122	0.1259	0.0674	0.0042	0.0029	0.006	0.0024	0.0021	0.0165	0.1656	0.0048	0.0059	0.0051	0.0982	0.0112	0.005	0.0019	0.002	0.1462	0.0966	0.0048	0.0048	0.0062	0.0248	0.0042	0.0079	0.1746
8	rs11777461	32364970	1.04	0.69615671060944	1.8	0.0946327581538143	0.00710772835812092	0.0967869462338897	0.126	0.0673	0.0042	0.003	0.006	0.0024	0.002	0.0164	0.1656	0.0048	0.006	0.0052	0.0983	0.0112	0.005	0.0019	0.002	0.1462	0.0966	0.0048	0.0048	0.0062	0.0249	0.0042	0.0079	0.1744
8	rs7007147	32378493	1.04	0.69615671060944	1.8	0.0946327581538143	0.0107593588886272	0.117023328175156	0.1263	0.0671	0.0041	0.003	0.006	0.0023	0.002	0.0164	0.1656	0.0048	0.0061	0.0051	0.0983	0.0112	0.0049	0.0018	0.0019	0.1464	0.0969	0.0048	0.0047	0.006	0.0251	0.0042	0.0079	0.1747
8	rs35425166	32383019	1.05	0.642211085129376	1.79	0.105135818603982	0.00904070398012345	0.101890344209039	0.1265	0.0669	0.0041	0.003	0.006	0.0023	0.002	0.0163	0.1656	0.0048	0.0061	0.005	0.0984	0.0112	0.0048	0.0018	0.0018	0.1465	0.0971	0.0048	0.0047	0.0059	0.0251	0.0041	0.0079	0.1746
8	rs76393664	32386784	1.05	0.642211085129376	1.79	0.105135818603982	0.00882741621402591	0.0972685559221052	0.1265	0.0668	0.0041	0.0029	0.006	0.0023	0.002	0.0163	0.1655	0.0049	0.0061	0.005	0.0984	0.0111	0.0048	0.0018	0.0018	0.1466	0.0972	0.0048	0.0046	0.0059	0.0252	0.0041	0.0079	0.1746
8	rs117071613	32394977	1.05	0.642211085129376	1.79	0.105135818603982	0.00849871173754354	0.0963863223204539	0.1266	0.0667	0.0041	0.0029	0.0061	0.0022	0.002	0.0163	0.1655	0.0049	0.0061	0.005	0.0985	0.0111	0.0047	0.0018	0.0018	0.1467	0.0973	0.0048	0.0046	0.0059	0.0252	0.0041	0.0079	0.1746
8	rs12548687	32408820	1.05	0.642211085129376	1.79	0.105135818603982	0.0107321036804762	0.0913948065546987	0.1271	0.0661	0.004	0.0028	0.0061	0.0022	0.002	0.0161	0.1653	0.0049	0.0061	0.0049	0.0987	0.0112	0.0044	0.0017	0.0016	0.1471	0.0977	0.0049	0.0045	0.0058	0.0255	0.004	0.008	0.1744
8	rs16879552	32411216	1.05	0.642211085129376	1.79	0.105135818603982	0.0104090844505257	0.0975901499978567	0.1271	0.0661	0.004	0.0028	0.0061	0.0022	0.002	0.0162	0.1653	0.0049	0.0061	0.0049	0.0988	0.011	0.0044	0.0017	0.0016	0.147	0.0977	0.0049	0.0045	0.0058	0.0255	0.0041	0.008	0.1744
8	rs2439312	32412359	1.05	0.642211085129376	1.79	0.105135818603982	0.0115842048324202	0.104026197581515	0.1275	0.0659	0.004	0.0028	0.0061	0.0022	0.002	0.0162	0.1653	0.005	0.0062	0.0049	0.0989	0.011	0.0045	0.0017	0.0016	0.1468	0.0976	0.0049	0.0045	0.0059	0.0256	0.0041	0.008	0.1743
8	rs12675358	32420989	1.05	0.642211085129376	1.79	0.105135818603982	0.0128250284503742	0.103038281858851	0.1277	0.0662	0.004	0.0028	0.0061	0.0021	0.002	0.0162	0.1653	0.005	0.006	0.0049	0.0992	0.011	0.0044	0.0016	0.0016	0.1467	0.0978	0.0049	0.0044	0.0059	0.0255	0.0041	0.008	0.1738
8	rs73234156	32425102	1.05	0.642211085129376	1.79	0.105135818603982	0.0137777094639006	0.0976706135565769	0.1278	0.0663	0.004	0.0028	0.0062	0.0021	0.002	0.0162	0.1653	0.005	0.006	0.0049	0.0993	0.011	0.0044	0.0016	0.0015	0.1467	0.0979	0.0049	0.0044	0.0059	0.0255	0.0041	0.008	0.1736
8	rs2439302	32432369	1.05	0.642211085129376	1.79	0.105135818603982	0.026342592732168	0.121279973499453	0.1281	0.0665	0.004	0.0028	0.0062	0.002	0.0021	0.0161	0.165	0.0051	0.006	0.0048	0.0997	0.0111	0.0044	0.0016	0.0015	0.1466	0.0981	0.0049	0.0043	0.0061	0.0254	0.004	0.0082	0.173
8	rs17664732	32437118	1.05	0.642211085129376	1.79	0.105135818603982	0.0299457533101287	0.107512540683026	0.1285	0.0665	0.004	0.0029	0.0063	0.002	0.0021	0.016	0.1645	0.0053	0.006	0.0049	0.0997	0.0111	0.0042	0.0015	0.0015	0.147	0.0982	0.0049	0.0041	0.006	0.0254	0.0039	0.0083	0.1724
8	rs62500221	32438065	1.04	0.69615671060944	1.79	0.105135818603982	0.030420804681142	0.117368653990586	0.1285	0.0664	0.004	0.0029	0.0063	0.002	0.0021	0.016	0.1645	0.0053	0.006	0.0049	0.0999	0.0111	0.0042	0.0015	0.0015	0.147	0.0983	0.0049	0.0041	0.006	0.0254	0.0039	0.0084	0.1723
8	rs73591030	32439555	1.04	0.69615671060944	1.79	0.105135818603982	0.0277250265208114	0.117887364243915	0.1284	0.0664	0.004	0.0029	0.0064	0.002	0.0021	0.0159	0.1645	0.0053	0.006	0.0049	0.0999	0.0111	0.0042	0.0015	0.0015	0.147	0.0983	0.0049	0.0041	0.006	0.0254	0.0039	0.0084	0.1722
8	rs59819635	32446232	1.04	0.69615671060944	1.79	0.105135818603982	0.0283076353886707	0.119970831647177	0.1285	0.0665	0.004	0.0029	0.0064	0.002	0.0021	0.0159	0.1644	0.0053	0.006	0.0049	0.1003	0.0111	0.0042	0.0015	0.0015	0.1469	0.0984	0.0049	0.0041	0.006	0.0254	0.0039	0.0084	0.1718
8	rs3924999	32453358	1.03	0.752927598544599	1.79	0.105135818603982	0.126468162135459	0.0817318068571982	0.1307	0.0665	0.0036	0.0031	0.0061	0.0015	0.0021	0.0149	0.1595	0.0053	0.0056	0.0046	0.1032	0.0107	0.0042	0.0012	0.0017	0.1472	0.1031	0.0049	0.0034	0.006	0.0261	0.0039	0.0081	0.1702
8	rs2439286	32456182	1.03	0.752927598544599	1.8	0.0946327581538143	0.13432078607334	0.0698895715461525	0.1307	0.0665	0.0036	0.0031	0.0061	0.0015	0.0021	0.015	0.1594	0.0053	0.0056	0.0047	0.1032	0.0107	0.0043	0.0012	0.0017	0.1473	0.103	0.0049	0.0034	0.0059	0.0261	0.0039	0.0081	0.1702
8	rs11780004	32458978	1.03	0.752927598544599	1.8	0.0946327581538143	0.132843880939143	0.0761886257580679	0.1308	0.0665	0.0036	0.0031	0.0061	0.0015	0.0021	0.015	0.1593	0.0053	0.0056	0.0047	0.1032	0.0106	0.0043	0.0012	0.0017	0.1472	0.1031	0.0049	0.0033	0.0059	0.026	0.0039	0.0081	0.1702
8	rs2439279	32466409	1.03	0.752927598544599	1.8	0.0946327581538143	0.119101537157303	0.032504069343365	0.132	0.0663	0.0036	0.0032	0.0059	0.0017	0.0026	0.0148	0.1583	0.0054	0.0055	0.0047	0.1029	0.0103	0.0045	0.0014	0.0021	0.1473	0.1036	0.0047	0.0032	0.0059	0.0262	0.004	0.0079	0.1694
8	rs79525950	32486837	1.03	0.752927598544599	1.8	0.0946327581538143	0.116281079393933	0.0286491709913138	0.1323	0.0663	0.0035	0.0032	0.0058	0.0017	0.0027	0.0146	0.158	0.0053	0.0055	0.0047	0.1029	0.0103	0.0044	0.0014	0.0022	0.1476	0.1039	0.0046	0.0032	0.0058	0.0263	0.004	0.0078	0.1694
8	rs74625405	32486937	1.03	0.752927598544599	1.81	0.0849480383532209	0.117472579980159	0.0299895715503581	0.1323	0.0663	0.0035	0.0032	0.0058	0.0017	0.0027	0.0146	0.158	0.0053	0.0055	0.0047	0.1029	0.0103	0.0044	0.0014	0.0022	0.1476	0.104	0.0046	0.0032	0.0058	0.0263	0.004	0.0078	0.1694
8	rs16879634	32486939	1.03	0.752927598544599	1.81	0.0849480383532209	0.117472579980159	0.0299895715503581	0.1323	0.0663	0.0035	0.0032	0.0058	0.0017	0.0027	0.0146	0.158	0.0053	0.0055	0.0047	0.1029	0.0103	0.0044	0.0014	0.0022	0.1476	0.104	0.0046	0.0032	0.0058	0.0263	0.004	0.0078	0.1694
8	rs4531002	32501987	1.04	0.69615671060944	1.81	0.0849480383532209	0.111176326310217	0.0289339893107652	0.1328	0.0662	0.0033	0.003	0.0055	0.0016	0.0027	0.0139	0.1576	0.0051	0.0053	0.0047	0.1034	0.0105	0.0042	0.0015	0.0023	0.148	0.1047	0.0046	0.0029	0.0057	0.0266	0.0039	0.0077	0.1697
8	rs11989919	32502626	1.04	0.69615671060944	1.81	0.0849480383532209	0.112058792538599	0.0365824192326618	0.1327	0.0662	0.0033	0.003	0.0055	0.0016	0.0027	0.0139	0.1576	0.0051	0.0053	0.0047	0.1034	0.0105	0.0042	0.0015	0.0023	0.148	0.1048	0.0046	0.0028	0.0057	0.0266	0.0039	0.0077	0.1697
8	rs35641374	32505633	1.04	0.69615671060944	1.81	0.0849480383532209	0.115434565887241	0.0321034439921945	0.1329	0.0661	0.0032	0.0029	0.0054	0.0016	0.0027	0.0138	0.1576	0.005	0.0053	0.0046	0.1037	0.0105	0.0041	0.0015	0.0023	0.1483	0.105	0.0046	0.0028	0.0057	0.0266	0.0039	0.0077	0.1696
8	rs17723067	32507623	1.04	0.69615671060944	1.81	0.0849480383532209	0.114900403968355	0.0391672998305156	0.1329	0.066	0.0032	0.0029	0.0054	0.0016	0.0027	0.0138	0.1576	0.0051	0.0054	0.0046	0.1039	0.0104	0.0041	0.0015	0.0023	0.1485	0.1051	0.0046	0.0027	0.0057	0.0265	0.0039	0.0077	0.1696
8	rs78672160	32509782	1.04	0.69615671060944	1.81	0.0849480383532209	0.128742778476855	0.0438235762824547	0.1329	0.0656	0.0031	0.0028	0.0053	0.0015	0.0027	0.0136	0.1575	0.0049	0.0053	0.0046	0.1044	0.0103	0.004	0.0014	0.0023	0.1492	0.1054	0.0045	0.0027	0.0057	0.0267	0.0038	0.0077	0.1695
8	rs2976530	32512699	1.04	0.69615671060944	1.83	0.0678757074061657	0.133458062641467	0.0481101441270902	0.133	0.0655	0.0031	0.0027	0.0053	0.0015	0.0027	0.0136	0.1575	0.0049	0.0053	0.0046	0.1045	0.0103	0.0039	0.0014	0.0023	0.1495	0.1055	0.0045	0.0026	0.0056	0.0267	0.0038	0.0077	0.1695
8	rs2466051	32512823	1.04	0.69615671060944	1.84	0.0604088827715036	0.13210911627903	0.049012718364381	0.133	0.0655	0.0031	0.0027	0.0053	0.0015	0.0027	0.0136	0.1575	0.0049	0.0053	0.0046	0.1045	0.0103	0.0039	0.0014	0.0023	0.1495	0.1054	0.0045	0.0026	0.0056	0.0267	0.0038	0.0077	0.1695
8	rs2466047	32516647	1.04	0.69615671060944	1.84	0.0604088827715036	0.132905222278707	0.0500445081939425	0.133	0.0652	0.003	0.0027	0.0052	0.0015	0.0026	0.0134	0.1575	0.0049	0.0054	0.0046	0.1052	0.0102	0.0039	0.0014	0.0023	0.1499	0.1055	0.0045	0.0026	0.0055	0.0267	0.0038	0.0077	0.1693
8	rs76029458	32525918	1.04	0.69615671060944	1.84	0.0604088827715036	0.138150289778924	0.0602078881705046	0.1335	0.0649	0.0028	0.0026	0.0052	0.0015	0.0026	0.0133	0.1575	0.0048	0.0053	0.0044	0.1062	0.01	0.0037	0.0013	0.0022	0.1506	0.1056	0.0045	0.0025	0.0054	0.0268	0.0036	0.0078	0.169
8	rs75603701	32538215	1.04	0.69615671060944	1.84	0.0604088827715036	0.152813091641958	0.0674471379883101	0.1339	0.0645	0.0026	0.0024	0.005	0.0015	0.0025	0.0133	0.1576	0.0047	0.0052	0.0043	0.1074	0.0099	0.0034	0.0012	0.002	0.1513	0.1057	0.0044	0.0024	0.0053	0.0268	0.0034	0.0079	0.1686
8	rs2976515	32538793	1.04	0.69615671060944	1.84	0.0604088827715036	0.157522988198986	0.0686987256224412	0.1339	0.0645	0.0026	0.0024	0.005	0.0015	0.0025	0.0133	0.1576	0.0047	0.0052	0.0043	0.1074	0.0099	0.0034	0.0012	0.002	0.1513	0.1057	0.0044	0.0023	0.0053	0.0268	0.0034	0.0079	0.1686
8	rs4565419	32540036	1.04	0.69615671060944	1.85	0.0536022520271762	0.159533145538228	0.0766262266642241	0.134	0.0643	0.0025	0.0024	0.005	0.0015	0.0025	0.0133	0.1577	0.0047	0.0052	0.0043	0.1075	0.0099	0.0034	0.0012	0.002	0.1515	0.1058	0.0044	0.0023	0.0053	0.0268	0.0034	0.0079	0.1686
8	rs6988339	32545916	1.04	0.69615671060944	1.85	0.0536022520271762	0.15908894174142	0.0839173532368919	0.1343	0.0643	0.0025	0.0023	0.0049	0.0015	0.0023	0.0133	0.1579	0.0048	0.0052	0.0043	0.1076	0.0098	0.0033	0.0012	0.0019	0.1519	0.1057	0.0044	0.0023	0.0053	0.0269	0.0034	0.0078	0.1686
8	rs79978764	32558636	1.04	0.69615671060944	1.85	0.0536022520271762	0.14249188341654	0.0897543985335138	0.1348	0.0642	0.0024	0.0021	0.0049	0.0014	0.0021	0.0133	0.158	0.0049	0.0051	0.0042	0.1073	0.0097	0.0032	0.0012	0.0018	0.1525	0.1058	0.0044	0.0022	0.0052	0.0268	0.0034	0.0077	0.1685
8	rs62497775	32564241	1.04	0.69615671060944	1.86	0.047416592333268	0.141470592101385	0.0911597400466434	0.1349	0.0642	0.0024	0.0021	0.0049	0.0014	0.0021	0.0133	0.1581	0.0049	0.0051	0.0042	0.1073	0.0097	0.0032	0.0012	0.0018	0.1526	0.1058	0.0044	0.0022	0.0052	0.0268	0.0034	0.0077	0.1685
8	rs16879811	32573039	1.04	0.69615671060944	1.87	0.04181310425502	0.144450880647189	0.122945873456319	0.1353	0.0642	0.0024	0.0019	0.0049	0.0013	0.0019	0.0133	0.1582	0.0049	0.005	0.0042	0.1071	0.0096	0.0032	0.0011	0.0018	0.1531	0.1059	0.0044	0.0022	0.0052	0.0269	0.0034	0.0076	0.1684
8	rs17669617	32579109	1.04	0.69615671060944	1.87	0.04181310425502	0.144805840890153	0.152050501280167	0.1357	0.0641	0.0023	0.0017	0.0048	0.0012	0.0017	0.0132	0.1589	0.005	0.005	0.0042	0.1063	0.0096	0.0032	0.0011	0.0017	0.1539	0.1064	0.0044	0.0021	0.0052	0.0269	0.0034	0.0075	0.1681
8	rs7845510	32579646	1.04	0.69615671060944	1.87	0.04181310425502	0.154989339539869	0.179265510456408	0.1358	0.0641	0.0023	0.0017	0.0048	0.0012	0.0017	0.0132	0.1588	0.005	0.005	0.0042	0.1062	0.0096	0.0032	0.0011	0.0017	0.1541	0.1065	0.0044	0.0021	0.0052	0.0269	0.0034	0.0075	0.168
8	rs3757928	32582251	1.05	0.642211085129376	1.88	0.0367535648830228	0.1380561175095	0.189635846206003	0.1359	0.064	0.0022	0.0016	0.0048	0.0012	0.0016	0.0132	0.1595	0.005	0.005	0.0041	0.1055	0.0097	0.0033	0.0011	0.0017	0.1543	0.1068	0.0045	0.0021	0.0051	0.027	0.0034	0.0075	0.1676
8	rs59683732	32589555	1.05	0.642211085129376	1.88	0.0367535648830228	0.158202717863132	0.207353721949946	0.1359	0.0638	0.0022	0.0016	0.0048	0.0011	0.0016	0.0132	0.1601	0.0049	0.0049	0.004	0.1051	0.0099	0.0032	0.001	0.0017	0.1554	0.1069	0.0045	0.0021	0.0051	0.027	0.0035	0.0074	0.1672
8	rs76412623	32591639	1.05	0.642211085129376	1.89	0.0322004798625665	0.15654043944169	0.193963484388517	0.1359	0.0637	0.0022	0.0015	0.0048	0.0011	0.0015	0.0132	0.1603	0.0048	0.0049	0.0039	0.1051	0.0099	0.003	0.001	0.0016	0.1555	0.1069	0.0045	0.0021	0.0051	0.0271	0.0035	0.0074	0.1672
8	rs10103750	32596998	1.04	0.69615671060944	1.89	0.0322004798625665	0.173952426919595	0.219850814886909	0.136	0.0635	0.0022	0.0015	0.0048	0.0011	0.0015	0.0131	0.1604	0.0048	0.0048	0.0038	0.1053	0.01	0.0029	0.001	0.0014	0.1556	0.107	0.0045	0.0021	0.005	0.0271	0.0035	0.0074	0.1675
8	rs7007436	32602392	1.04	0.69615671060944	1.89	0.0322004798625665	0.165898436450641	0.196243503868553	0.1359	0.0635	0.0023	0.0015	0.0048	0.0011	0.0015	0.0132	0.1601	0.0048	0.0048	0.0039	0.1052	0.01	0.0029	0.001	0.0014	0.1558	0.107	0.0045	0.0021	0.0051	0.0271	0.0036	0.0074	0.1674
8	rs35491915	32603693	1.04	0.69615671060944	1.89	0.0322004798625665	0.158372919425168	0.18108100866617	0.1359	0.0635	0.0023	0.0015	0.0048	0.0011	0.0015	0.0131	0.1601	0.0048	0.0048	0.0039	0.1052	0.01	0.0029	0.001	0.0014	0.1559	0.107	0.0045	0.0021	0.0051	0.0271	0.0036	0.0074	0.1674
8	rs79278896	32608920	1.04	0.69615671060944	1.89	0.0322004798625665	0.174564537785506	0.19968033298259	0.1358	0.0635	0.0023	0.0015	0.0046	0.0011	0.0014	0.0131	0.1601	0.0049	0.0047	0.0038	0.1054	0.0101	0.0029	0.001	0.0013	0.1562	0.107	0.0045	0.002	0.005	0.0272	0.0036	0.0074	0.1672
8	rs74942016	32611970	1.04	0.69615671060944	1.89	0.0322004798625665	0.183487566917132	0.207353721949946	0.1358	0.0636	0.0023	0.0014	0.0046	0.0011	0.0014	0.0131	0.1601	0.0049	0.0046	0.0037	0.1055	0.0101	0.0029	0.001	0.0013	0.1564	0.1071	0.0045	0.002	0.005	0.0272	0.0036	0.0074	0.1672
8	rs77206182	32612884	1.04	0.69615671060944	1.89	0.0322004798625665	0.189289367190027	0.208836326861065	0.1358	0.0636	0.0023	0.0014	0.0046	0.0011	0.0014	0.0131	0.1601	0.0049	0.0046	0.0037	0.1055	0.0101	0.0029	0.001	0.0013	0.1564	0.1071	0.0045	0.002	0.005	0.0272	0.0036	0.0074	0.1672
8	rs10503929	32613983	1.04	0.69615671060944	1.9	0.0281172319502089	0.197237948642929	0.224612420923596	0.1358	0.0636	0.0023	0.0014	0.0046	0.0011	0.0014	0.0131	0.1601	0.0049	0.0046	0.0037	0.1054	0.0101	0.003	0.001	0.0013	0.1564	0.1071	0.0045	0.002	0.005	0.0272	0.0036	0.0074	0.1672
8	rs6982890	32615098	1.04	0.69615671060944	1.91	0.0244682236684294	0.20198694663557	0.225264306881547	0.1358	0.0636	0.0023	0.0014	0.0045	0.0011	0.0014	0.0131	0.1601	0.0049	0.0046	0.0037	0.1054	0.0101	0.003	0.001	0.0013	0.1564	0.1071	0.0045	0.002	0.005	0.0272	0.0036	0.0074	0.1672
8	rs79223941	32617713	1.04	0.69615671060944	1.91	0.0244682236684294	0.202418289748343	0.217805015442632	0.1359	0.0636	0.0023	0.0014	0.0045	0.0011	0.0014	0.013	0.1601	0.0049	0.0046	0.0037	0.1054	0.0101	0.003	0.001	0.0013	0.1564	0.1071	0.0045	0.002	0.005	0.0272	0.0037	0.0074	0.167
8	rs7005288	32620467	1.04	0.69615671060944	1.91	0.0244682236684294	0.209750849058124	0.232365587841806	0.1359	0.0637	0.0023	0.0014	0.0045	0.0011	0.0014	0.013	0.1602	0.0049	0.0046	0.0037	0.1054	0.0101	0.003	0.001	0.0013	0.1565	0.1071	0.0045	0.002	0.005	0.0273	0.0038	0.0074	0.1668
8	rs80127039	32621630	1.04	0.69615671060944	1.91	0.0244682236684294	0.200383810094402	0.22157844819789	0.1359	0.0637	0.0023	0.0014	0.0045	0.0011	0.0014	0.013	0.1602	0.0049	0.0046	0.0037	0.1054	0.0101	0.003	0.001	0.0013	0.1565	0.107	0.0045	0.002	0.005	0.0273	0.0038	0.0074	0.1668
8	rs13272435	32631178	1.04	0.69615671060944	1.91	0.0244682236684294	0.188120710647369	0.218558000785268	0.1359	0.0638	0.0025	0.0014	0.0045	0.0011	0.0013	0.013	0.1601	0.005	0.0047	0.0037	0.1053	0.0101	0.003	0.001	0.0012	0.1565	0.107	0.0045	0.002	0.005	0.0275	0.0038	0.0074	0.1666
8	rs62497786	32631253	1.04	0.69615671060944	1.91	0.0244682236684294	0.187181267211611	0.218235188306108	0.1359	0.0638	0.0025	0.0014	0.0045	0.0011	0.0013	0.013	0.1601	0.005	0.0047	0.0037	0.1053	0.0101	0.003	0.001	0.0012	0.1565	0.107	0.0045	0.002	0.005	0.0275	0.0038	0.0074	0.1666
8	rs7831572	32654137	1.05	0.642211085129376	1.89	0.0322004798625665	0.177025454090612	0.233464410079361	0.1357	0.064	0.0025	0.0014	0.0045	0.0011	0.0011	0.013	0.1612	0.005	0.0047	0.0037	0.1048	0.0101	0.0029	0.001	0.0011	0.1572	0.1066	0.0044	0.002	0.005	0.0273	0.0038	0.0074	0.1662
8	rs77688094	32671966	1.05	0.642211085129376	1.89	0.0322004798625665	0.17677120298763	0.244097403400763	0.1357	0.064	0.0025	0.0014	0.0046	0.0011	0.001	0.013	0.1613	0.005	0.0047	0.0037	0.1048	0.0101	0.0029	0.001	0.001	0.1574	0.1067	0.0044	0.002	0.005	0.0273	0.0038	0.0074	0.1663
8	rs117506888	32695058	1.05	0.642211085129376	1.9	0.0281172319502089	0.178008118103187	0.241869709248799	0.1358	0.064	0.0025	0.0014	0.0046	0.0011	9e-04	0.0129	0.1612	0.005	0.0047	0.0038	0.1044	0.01	0.0029	0.001	0.001	0.1575	0.1068	0.0044	0.002	0.005	0.0273	0.0038	0.0073	0.1663
8	rs4333547	32702903	1.05	0.642211085129376	1.89	0.0322004798625665	0.25317586042552	0.314755190716147	0.1369	0.064	0.0031	0.0014	0.0044	9e-04	7e-04	0.0126	0.1606	0.0052	0.0048	0.0042	0.1011	0.0098	0.0028	0.001	8e-04	0.1585	0.1077	0.0043	0.0021	0.0048	0.0276	0.0042	0.0071	0.1669
8	rs55642871	32713997	1.05	0.642211085129376	1.89	0.0322004798625665	0.265193966491622	0.311743930993851	0.1367	0.0641	0.0032	0.0014	0.0044	9e-04	6e-04	0.0125	0.1607	0.0053	0.0048	0.0042	0.1008	0.0098	0.0028	0.0011	8e-04	0.1587	0.1079	0.0043	0.0021	0.0049	0.0276	0.0043	0.0071	0.1667
8	rs117243673	32717709	1.05	0.642211085129376	1.89	0.0322004798625665	0.267844724587447	0.309461137839901	0.1367	0.0641	0.0032	0.0013	0.0044	9e-04	6e-04	0.0125	0.1607	0.0053	0.0048	0.0043	0.1008	0.0098	0.0028	0.0011	8e-04	0.1587	0.1079	0.0043	0.0021	0.0049	0.0277	0.0043	0.0071	0.1667
8	rs10100444	32732337	1.05	0.642211085129376	1.9	0.0281172319502089	0.279761966649852	0.318864238315384	0.1367	0.0641	0.0032	0.0013	0.0043	9e-04	6e-04	0.0125	0.1608	0.0053	0.0048	0.0043	0.1007	0.0097	0.0028	0.0011	8e-04	0.1588	0.108	0.0042	0.0021	0.005	0.0277	0.0043	0.0071	0.1666
8	rs16880132	32733571	1.05	0.642211085129376	1.89	0.0322004798625665	0.291190973983203	0.33828612531729	0.1367	0.0641	0.0032	0.0013	0.0043	9e-04	6e-04	0.0125	0.1607	0.0053	0.0048	0.0043	0.1006	0.0097	0.0028	0.0011	8e-04	0.1588	0.108	0.0042	0.0021	0.005	0.0278	0.0043	0.0071	0.1666
8	rs4557662	32748779	1.05	0.642211085129376	1.89	0.0322004798625665	0.339080875159407	0.362930373415725	0.1367	0.0641	0.0033	0.0013	0.0043	9e-04	5e-04	0.0125	0.1607	0.0053	0.0048	0.0043	0.1006	0.0097	0.0028	0.0011	8e-04	0.1587	0.108	0.0042	0.0021	0.005	0.0279	0.0044	0.0071	0.1667
8	rs80156155	32757540	1.05	0.642211085129376	1.89	0.0322004798625665	0.368643603235474	0.350546110054238	0.1366	0.0641	0.0033	0.0013	0.0043	9e-04	5e-04	0.0125	0.1607	0.0054	0.0048	0.0044	0.1005	0.0097	0.0028	0.0011	8e-04	0.1586	0.108	0.0042	0.0021	0.0051	0.0279	0.0043	0.007	0.1666
8	rs117753927	32758053	1.05	0.642211085129376	1.89	0.0322004798625665	0.366532337752871	0.353911446553825	0.1366	0.0641	0.0033	0.0013	0.0043	9e-04	5e-04	0.0125	0.1607	0.0054	0.0048	0.0044	0.1005	0.0097	0.0028	0.0011	8e-04	0.1586	0.108	0.0042	0.0021	0.0051	0.0278	0.0043	0.007	0.1666
8	rs72637855	32760136	1.05	0.642211085129376	1.88	0.0367535648830228	0.356015893767709	0.359540704723624	0.1366	0.0641	0.0034	0.0013	0.0043	9e-04	5e-04	0.0125	0.1607	0.0054	0.0048	0.0044	0.1004	0.0097	0.0029	0.0011	8e-04	0.1585	0.108	0.0042	0.0022	0.0051	0.0278	0.0044	0.007	0.1666
8	rs72637857	32772068	1.05	0.642211085129376	1.87	0.04181310425502	0.331286509585852	0.360544108180564	0.1366	0.0641	0.0034	0.0013	0.0043	9e-04	5e-04	0.0125	0.1606	0.0055	0.0048	0.0045	0.1004	0.0097	0.0029	0.0011	8e-04	0.1585	0.108	0.0042	0.0022	0.0051	0.0278	0.0044	0.007	0.1665
8	rs76034956	32777267	1.05	0.642211085129376	1.88	0.0367535648830228	0.330824923606869	0.356160107168408	0.1366	0.0641	0.0034	0.0013	0.0043	9e-04	5e-04	0.0125	0.1606	0.0055	0.0048	0.0045	0.1004	0.0098	0.0029	0.0011	8e-04	0.1585	0.108	0.0043	0.0023	0.0051	0.0278	0.0044	0.007	0.1665
8	rs16880182	32820097	1.04	0.69615671060944	1.87	0.04181310425502	0.353093096345677	0.396023581955076	0.1365	0.0641	0.0034	0.0012	0.0046	9e-04	5e-04	0.0126	0.1597	0.0056	0.0048	0.0046	0.1004	0.01	0.003	0.0011	8e-04	0.1586	0.1077	0.0043	0.0026	0.0052	0.0281	0.0047	0.0071	0.1658
8	rs13269072	32822039	1.04	0.69615671060944	1.86	0.047416592333268	0.346234023336814	0.388571666140115	0.1365	0.0641	0.0034	0.0012	0.0046	9e-04	5e-04	0.0126	0.1596	0.0056	0.0048	0.0046	0.1004	0.01	0.003	0.0011	8e-04	0.1586	0.1077	0.0043	0.0026	0.0052	0.0281	0.0047	0.0071	0.1657
8	rs117851846	32826953	1.04	0.69615671060944	1.85	0.0536022520271762	0.343196242272541	0.381286683764506	0.1365	0.0641	0.0034	0.0012	0.0046	9e-04	6e-04	0.0126	0.1594	0.0056	0.0048	0.0046	0.1004	0.0101	0.003	0.0011	8e-04	0.1587	0.1076	0.0043	0.0027	0.0052	0.0282	0.0047	0.0071	0.1656
8	rs118083149	32836413	1.04	0.69615671060944	1.85	0.0536022520271762	0.336799938491897	0.379503284695167	0.1364	0.0641	0.0034	0.0012	0.0047	9e-04	6e-04	0.0126	0.1592	0.0057	0.0047	0.0045	0.1005	0.0101	0.0029	0.0011	8e-04	0.1587	0.1076	0.0043	0.0029	0.0052	0.0282	0.0047	0.0071	0.1655
8	rs4236722	32842853	1.04	0.69615671060944	1.85	0.0536022520271762	0.348758517651106	0.43504443791788	0.1364	0.0641	0.0034	0.0011	0.0049	9e-04	6e-04	0.0126	0.1586	0.0057	0.0047	0.0045	0.1006	0.0103	0.0029	0.0012	8e-04	0.1589	0.1074	0.0043	0.0031	0.0052	0.0284	0.0047	0.0072	0.1652
8	rs13250152	32859427	1.04	0.69615671060944	1.85	0.0536022520271762	0.312090088657585	0.478003578506947	0.1369	0.0641	0.0034	0.001	0.0051	8e-04	6e-04	0.0126	0.1577	0.0057	0.0046	0.0046	0.1008	0.0103	0.003	0.0012	8e-04	0.1594	0.1069	0.0044	0.0035	0.0052	0.0282	0.005	0.0072	0.1649
8	rs17676419	32859636	1.04	0.69615671060944	1.85	0.0536022520271762	0.312488027894953	0.478816553258999	0.1369	0.0641	0.0034	0.001	0.0051	8e-04	6e-04	0.0126	0.1577	0.0057	0.0046	0.0046	0.1008	0.0103	0.003	0.0012	8e-04	0.1594	0.1069	0.0044	0.0035	0.0052	0.0282	0.005	0.0072	0.1649
8	rs17749288	32863768	1.04	0.69615671060944	1.85	0.0536022520271762	0.314381886985309	0.474484829824213	0.137	0.0641	0.0034	0.001	0.0051	8e-04	6e-04	0.0125	0.1576	0.0057	0.0046	0.0046	0.1008	0.0103	0.003	0.0012	8e-04	0.1594	0.1069	0.0044	0.0035	0.0051	0.0283	0.005	0.0072	0.1649
8	rs34715978	32872476	1.04	0.69615671060944	1.85	0.0536022520271762	0.304678250154086	0.461417194644203	0.1371	0.0641	0.0034	0.001	0.005	8e-04	6e-04	0.0125	0.1575	0.0057	0.0046	0.0046	0.1009	0.0103	0.003	0.0012	8e-04	0.1595	0.1068	0.0044	0.0035	0.0052	0.0282	0.005	0.0073	0.1649
8	rs11781823	32879424	1.04	0.69615671060944	1.85	0.0536022520271762	0.303697117865715	0.457261141171463	0.1372	0.0641	0.0033	0.001	0.005	8e-04	6e-04	0.0125	0.1573	0.0056	0.0046	0.0045	0.101	0.0104	0.003	0.0012	8e-04	0.1597	0.1068	0.0044	0.0035	0.0052	0.0282	0.005	0.0072	0.165
8	rs74480278	32906027	1.04	0.69615671060944	1.85	0.0536022520271762	0.29765152422617	0.417433834524958	0.1375	0.064	0.0033	0.001	0.005	8e-04	6e-04	0.0123	0.1569	0.0055	0.0046	0.0044	0.1012	0.0104	0.003	0.0012	8e-04	0.1602	0.1066	0.0044	0.0034	0.0052	0.0281	0.005	0.0072	0.1651
8	rs1122551	32908691	1.04	0.69615671060944	1.85	0.0536022520271762	0.29867083750123	0.426608961834101	0.1376	0.064	0.0033	0.001	0.005	8e-04	6e-04	0.0123	0.1569	0.0055	0.0046	0.0044	0.1012	0.0104	0.003	0.0012	8e-04	0.1602	0.1066	0.0044	0.0034	0.0052	0.0281	0.0051	0.0072	0.1651
8	rs17750025	32919586	1.04	0.69615671060944	1.85	0.0536022520271762	0.288036683688192	0.425689029137624	0.1377	0.0639	0.0033	9e-04	0.005	8e-04	6e-04	0.0123	0.1567	0.0055	0.0046	0.0044	0.1013	0.0105	0.003	0.0012	8e-04	0.1604	0.1065	0.0042	0.0034	0.0053	0.0281	0.0051	0.0072	0.1652
8	rs73586816	32926654	1.04	0.69615671060944	1.86	0.047416592333268	0.297312164618941	0.434912293615256	0.1378	0.0639	0.0033	9e-04	0.0049	8e-04	6e-04	0.0122	0.1565	0.0054	0.0046	0.0044	0.1013	0.0105	0.0031	0.0012	8e-04	0.1605	0.1064	0.0042	0.0034	0.0053	0.028	0.0051	0.0072	0.1652
8	rs79392418	32936771	1.04	0.69615671060944	1.85	0.0536022520271762	0.338769367607595	0.360544108180564	0.1384	0.064	0.0032	9e-04	0.0047	8e-04	6e-04	0.0121	0.1552	0.0055	0.0046	0.0044	0.1019	0.0107	0.003	0.0013	0.001	0.161	0.1059	0.0043	0.0032	0.0053	0.0279	0.0051	0.007	0.1658
8	rs75879535	32943159	1.04	0.69615671060944	1.85	0.0536022520271762	0.364858575814722	0.374674457697415	0.1385	0.064	0.0032	9e-04	0.0047	8e-04	6e-04	0.012	0.1549	0.0055	0.0045	0.0044	0.102	0.0107	0.003	0.0013	0.001	0.161	0.1058	0.0043	0.0032	0.0053	0.0278	0.0051	0.007	0.1659
8	rs16880329	32945504	1.04	0.69615671060944	1.85	0.0536022520271762	0.375890112881476	0.398602255525312	0.1386	0.0641	0.0032	9e-04	0.0047	8e-04	7e-04	0.012	0.1549	0.0055	0.0046	0.0044	0.1021	0.0107	0.003	0.0013	0.001	0.1611	0.1057	0.0043	0.0032	0.0053	0.0278	0.0051	0.0069	0.166
8	rs77942014	32952403	1.04	0.69615671060944	1.85	0.0536022520271762	0.395639465160956	0.375562674584918	0.1391	0.0643	0.0031	9e-04	0.0045	8e-04	7e-04	0.012	0.1539	0.0055	0.0046	0.0044	0.1024	0.0105	0.0031	0.0012	0.001	0.1614	0.1054	0.0043	0.0031	0.0054	0.0275	0.0051	0.0067	0.1664
8	rs7460258	32959945	1.04	0.69615671060944	1.84	0.0604088827715036	0.438494263767252	0.409872733343736	0.1393	0.0645	0.0031	9e-04	0.0044	9e-04	7e-04	0.012	0.1536	0.0055	0.0046	0.0045	0.1025	0.0105	0.0031	0.0012	0.001	0.1616	0.1053	0.0043	0.0031	0.0054	0.0274	0.0051	0.0066	0.1666
8	rs117905390	32964195	1.04	0.69615671060944	1.84	0.0604088827715036	0.424702569656232	0.374801309658333	0.1394	0.0646	0.0031	8e-04	0.0044	9e-04	7e-04	0.012	0.1534	0.0055	0.0046	0.0044	0.1025	0.0104	0.0032	0.0013	0.001	0.1617	0.1053	0.0043	0.0031	0.0054	0.0275	0.005	0.0066	0.1666
8	rs13272894	32975062	1.04	0.69615671060944	1.83	0.0678757074061657	0.409813347645602	0.372139955944996	0.1397	0.0649	0.003	7e-04	0.0042	9e-04	6e-04	0.012	0.1528	0.0055	0.0045	0.0044	0.1026	0.0102	0.0033	0.0013	0.001	0.162	0.1051	0.0043	0.003	0.0054	0.0277	0.0048	0.0065	0.1669
8	rs7833961	32979314	1.04	0.69615671060944	1.83	0.0678757074061657	0.418437634691846	0.384477122820901	0.1399	0.065	0.003	7e-04	0.0042	9e-04	6e-04	0.0121	0.1526	0.0055	0.0045	0.0044	0.1027	0.0102	0.0033	0.0012	0.001	0.1623	0.1049	0.0043	0.003	0.0054	0.0277	0.0048	0.0065	0.167
8	rs74349103	32993711	1.04	0.69615671060944	1.83	0.0678757074061657	0.445740095266001	0.383455375723679	0.1402	0.0653	0.003	7e-04	0.0041	9e-04	6e-04	0.012	0.1526	0.0055	0.0045	0.0043	0.1025	0.0102	0.0033	0.001	0.001	0.1626	0.1048	0.0042	0.0029	0.0055	0.0276	0.0046	0.0063	0.1671
8	rs10094961	32997156	1.04	0.69615671060944	1.83	0.0678757074061657	0.452383385040706	0.39795715482343	0.1402	0.0653	0.003	7e-04	0.0041	9e-04	6e-04	0.012	0.1526	0.0055	0.0045	0.0043	0.1025	0.0102	0.0033	0.001	0.001	0.1626	0.1048	0.0042	0.0029	0.0055	0.0276	0.0046	0.0063	0.1671
8	rs62512737	33007441	1.04	0.69615671060944	1.83	0.0678757074061657	0.45070304719808	0.359666086638518	0.1403	0.0654	0.003	7e-04	0.004	9e-04	6e-04	0.012	0.1527	0.0055	0.0046	0.0044	0.1024	0.0102	0.0033	0.001	0.001	0.1627	0.1048	0.0042	0.0028	0.0055	0.0276	0.0046	0.0063	0.1672
8	rs60536509	33010662	1.04	0.69615671060944	1.84	0.0604088827715036	0.455934136344561	0.367842447748089	0.1403	0.0654	0.003	7e-04	0.004	9e-04	6e-04	0.012	0.1527	0.0055	0.0046	0.0044	0.1024	0.0102	0.0033	9e-04	0.001	0.1627	0.1047	0.0042	0.0028	0.0055	0.0276	0.0046	0.0063	0.1672
8	rs12682394	33020865	1.04	0.69615671060944	1.84	0.0604088827715036	0.448068720470736	0.35766147099645	0.1403	0.0654	0.003	7e-04	0.004	0.001	6e-04	0.012	0.1526	0.0055	0.0046	0.0044	0.1024	0.0102	0.0033	9e-04	0.001	0.1627	0.1047	0.0042	0.0028	0.0055	0.0276	0.0046	0.0063	0.1672
8	rs17679559	33028475	1.04	0.69615671060944	1.84	0.0604088827715036	0.450043754349176	0.351666865093201	0.1404	0.0654	0.003	7e-04	0.004	0.001	7e-04	0.012	0.1526	0.0055	0.0046	0.0044	0.1024	0.0102	0.0033	9e-04	0.0011	0.1627	0.1047	0.0043	0.0028	0.0054	0.0276	0.0046	0.0062	0.1672
8	rs75981233	33040398	1.04	0.69615671060944	1.84	0.0604088827715036	0.451362813901956	0.323475272943134	0.1405	0.0655	0.003	8e-04	0.004	0.001	7e-04	0.012	0.1524	0.0055	0.0046	0.0044	0.1022	0.0102	0.0033	9e-04	0.0011	0.1626	0.1045	0.0043	0.0027	0.0055	0.0276	0.0046	0.0063	0.1671
8	rs6991314	33049378	1.04	0.69615671060944	1.84	0.0604088827715036	0.398059519474037	0.123033788456447	0.1424	0.0664	0.0034	0.0013	0.0035	0.0016	0.0015	0.0122	0.1507	0.0056	0.005	0.0043	0.0996	0.0107	0.0037	0.0015	0.0021	0.162	0.1027	0.0043	0.0027	0.0057	0.0267	0.0045	0.0069	0.1664
8	rs79383131	33050281	1.04	0.69615671060944	1.84	0.0604088827715036	0.385035347154112	0.114788127157992	0.1424	0.0663	0.0034	0.0013	0.0035	0.0016	0.0015	0.0122	0.1507	0.0056	0.005	0.0043	0.0996	0.0106	0.0037	0.0015	0.0021	0.162	0.1027	0.0043	0.0027	0.0057	0.0266	0.0045	0.0069	0.1665
8	rs7815011	33059757	1.04	0.69615671060944	1.86	0.047416592333268	0.349602120646731	0.114873793652153	0.1425	0.0664	0.0035	0.0014	0.0034	0.0017	0.0015	0.0125	0.1505	0.0056	0.0051	0.0043	0.0992	0.0105	0.0037	0.0016	0.0022	0.1618	0.1027	0.0041	0.0027	0.0056	0.0265	0.0044	0.007	0.1669
8	rs4076693	33068332	1.03	0.752927598544599	1.86	0.047416592333268	0.250031160019604	0.0753165075465166	0.1419	0.0675	0.0038	0.0017	0.0032	0.0019	0.0018	0.0129	0.1497	0.0054	0.0052	0.0043	0.098	0.0106	0.0041	0.0018	0.0025	0.1618	0.1013	0.0042	0.0027	0.0055	0.0257	0.0046	0.0072	0.1682
8	rs75489414	33072190	1.03	0.752927598544599	1.86	0.047416592333268	0.243936952024686	0.0738002367806995	0.1419	0.0675	0.0038	0.0017	0.0032	0.0019	0.0018	0.0129	0.1497	0.0054	0.0052	0.0043	0.098	0.0106	0.0041	0.0018	0.0025	0.1618	0.1013	0.0042	0.0027	0.0055	0.0257	0.0046	0.0072	0.1682
8	rs75487470	33087178	1.03	0.752927598544599	1.86	0.047416592333268	0.201556125285096	0.0566231882187791	0.1417	0.068	0.0037	0.0018	0.0032	0.002	0.0018	0.0129	0.1495	0.0053	0.0052	0.0043	0.0975	0.0107	0.0041	0.0019	0.0025	0.1621	0.101	0.0042	0.0027	0.0054	0.0255	0.0045	0.0073	0.1685
8	rs3925056	33092928	1.03	0.752927598544599	1.86	0.047416592333268	0.200188801588714	0.0565588846410579	0.1417	0.0681	0.0037	0.0018	0.0032	0.002	0.0018	0.0129	0.1494	0.0053	0.0052	0.0042	0.0975	0.0107	0.0041	0.0019	0.0025	0.1622	0.101	0.0042	0.0027	0.0054	0.0255	0.0045	0.0073	0.1686
8	rs80221858	33092965	1.03	0.752927598544599	1.86	0.047416592333268	0.198943300485895	0.0553430878808383	0.1417	0.0681	0.0037	0.0018	0.0032	0.002	0.0018	0.0129	0.1494	0.0053	0.0052	0.0042	0.0975	0.0107	0.0041	0.0019	0.0025	0.1622	0.101	0.0042	0.0027	0.0054	0.0255	0.0045	0.0073	0.1686
8	rs117691161	33099421	1.03	0.752927598544599	1.86	0.047416592333268	0.184676862679438	0.0531959351761616	0.1417	0.0681	0.0037	0.0018	0.0032	0.002	0.0019	0.013	0.1494	0.0052	0.0053	0.0042	0.0975	0.0107	0.0041	0.0019	0.0025	0.1621	0.101	0.0042	0.0028	0.0054	0.0254	0.0045	0.0073	0.1686
8	rs62512752	33131062	1.03	0.752927598544599	1.86	0.047416592333268	0.146328337827065	0.0477511778391918	0.1416	0.0683	0.0037	0.0019	0.0032	0.0021	0.002	0.013	0.1489	0.0051	0.0053	0.0042	0.0979	0.0107	0.004	0.0019	0.0025	0.1618	0.1007	0.0041	0.0029	0.0054	0.0252	0.0045	0.0074	0.169
8	rs11786137	33136039	1.03	0.752927598544599	1.86	0.047416592333268	0.132414969531937	0.046032885392933	0.1416	0.0684	0.0037	0.002	0.0032	0.0021	0.002	0.013	0.1488	0.005	0.0054	0.0042	0.0978	0.0107	0.0041	0.002	0.0025	0.1617	0.1007	0.0041	0.0029	0.0054	0.0252	0.0045	0.0074	0.169
8	rs11774197	33152175	1.03	0.752927598544599	1.86	0.047416592333268	0.114143949292543	0.045213328493622	0.1419	0.0684	0.0037	0.002	0.0033	0.0021	0.002	0.013	0.1485	0.0049	0.0053	0.0042	0.0976	0.0106	0.004	0.002	0.0025	0.1621	0.1009	0.0041	0.0029	0.0053	0.0252	0.0044	0.0074	0.1692
8	rs35461448	33153586	1.03	0.752927598544599	1.87	0.04181310425502	0.114143949292543	0.045213328493622	0.1419	0.0684	0.0037	0.002	0.0033	0.0021	0.002	0.013	0.1485	0.0049	0.0053	0.0042	0.0976	0.0106	0.004	0.002	0.0025	0.1621	0.1009	0.0041	0.0029	0.0053	0.0252	0.0044	0.0074	0.1692
8	rs6993603	33156538	1.03	0.752927598544599	1.87	0.04181310425502	0.0964008400144904	0.0418878846418231	0.1419	0.0684	0.0036	0.002	0.0034	0.0022	0.002	0.013	0.1484	0.0049	0.0053	0.0041	0.0976	0.0106	0.004	0.002	0.0025	0.1621	0.1009	0.0041	0.0029	0.0053	0.0252	0.0043	0.0074	0.1692
8	rs11985236	33172592	1.03	0.752927598544599	1.89	0.0322004798625665	0.100455543240384	0.0394411426689033	0.142	0.0683	0.0037	0.002	0.0034	0.0022	0.002	0.0131	0.1483	0.0049	0.0054	0.0041	0.0975	0.0107	0.004	0.002	0.0025	0.1621	0.101	0.0041	0.0029	0.0053	0.0252	0.0043	0.0075	0.169
8	rs76038665	33173269	1.03	0.752927598544599	1.89	0.0322004798625665	0.0999140132728872	0.0394411426689033	0.142	0.0683	0.0037	0.002	0.0034	0.0022	0.002	0.0131	0.1483	0.0049	0.0054	0.0041	0.0975	0.0107	0.004	0.002	0.0025	0.1621	0.101	0.0041	0.0029	0.0053	0.0252	0.0043	0.0075	0.169
8	rs13250565	33175607	1.03	0.752927598544599	1.89	0.0322004798625665	0.0965519489237404	0.0377034631139029	0.142	0.0683	0.0037	0.0021	0.0034	0.0022	0.002	0.0131	0.1483	0.0049	0.0054	0.0041	0.0974	0.0107	0.004	0.002	0.0025	0.1622	0.1009	0.0041	0.0029	0.0053	0.0251	0.0043	0.0075	0.1691
8	rs78800282	33178172	1.03	0.752927598544599	1.89	0.0322004798625665	0.099117955118701	0.0361066857100497	0.142	0.0683	0.0037	0.0021	0.0034	0.0022	0.002	0.0131	0.1483	0.0049	0.0054	0.0041	0.0974	0.0107	0.004	0.002	0.0025	0.1623	0.1008	0.0041	0.0029	0.0053	0.0251	0.0043	0.0074	0.1689
8	rs16880728	33178687	1.03	0.752927598544599	1.89	0.0322004798625665	0.0997853472588327	0.0356337917797721	0.142	0.0683	0.0037	0.0021	0.0034	0.0022	0.002	0.0131	0.1483	0.0049	0.0054	0.0041	0.0974	0.0107	0.004	0.0021	0.0025	0.1623	0.1008	0.0041	0.0029	0.0053	0.0251	0.0043	0.0074	0.1689
8	rs117907995	33181356	1.03	0.752927598544599	1.89	0.0322004798625665	0.096980898296594	0.0367416267445653	0.142	0.0682	0.0036	0.0021	0.0034	0.0022	0.0021	0.0131	0.1481	0.0048	0.0054	0.0041	0.0973	0.0107	0.004	0.0021	0.0026	0.1624	0.101	0.0041	0.003	0.0053	0.025	0.0043	0.0074	0.169
8	rs16880757	33184848	1.04	0.69615671060944	1.88	0.0367535648830228	0.118014039786148	0.0304752036483773	0.1419	0.0674	0.0036	0.0024	0.0035	0.0023	0.0022	0.0133	0.1454	0.0046	0.0055	0.0041	0.0956	0.0106	0.0042	0.0023	0.0029	0.1638	0.1042	0.0041	0.0032	0.0049	0.0242	0.0042	0.0074	0.1696
8	rs79967005	33190892	1.04	0.69615671060944	1.88	0.0367535648830228	0.115153238303667	0.0309644597108265	0.142	0.0675	0.0035	0.0024	0.0035	0.0023	0.0021	0.0133	0.1453	0.0046	0.0055	0.0041	0.0955	0.0107	0.0042	0.0023	0.0029	0.1638	0.1044	0.0041	0.0032	0.0049	0.0242	0.0042	0.0074	0.1697
8	rs75710276	33200294	1.04	0.69615671060944	1.88	0.0367535648830228	0.112252405807344	0.0320036463383413	0.142	0.0676	0.0035	0.0024	0.0035	0.0023	0.0021	0.0133	0.1451	0.0046	0.0055	0.004	0.0953	0.0107	0.0042	0.0023	0.0029	0.1639	0.1047	0.0041	0.0033	0.0048	0.024	0.0041	0.0073	0.1698
8	rs1996363	33203726	1.04	0.69615671060944	1.88	0.0367535648830228	0.111534309197853	0.0328060424455138	0.142	0.0676	0.0035	0.0024	0.0035	0.0023	0.0021	0.0133	0.1451	0.0046	0.0055	0.004	0.0952	0.0107	0.0042	0.0023	0.0029	0.1639	0.1048	0.0041	0.0033	0.0048	0.024	0.0041	0.0073	0.1698
8	rs72644610	33204978	1.04	0.69615671060944	1.88	0.0367535648830228	0.112141744424938	0.0354767928393721	0.1421	0.0676	0.0034	0.0024	0.0035	0.0023	0.0021	0.0133	0.145	0.0046	0.0055	0.0039	0.0952	0.0107	0.0042	0.0023	0.0029	0.1639	0.1048	0.0041	0.0033	0.0048	0.024	0.0041	0.0073	0.1698
8	rs72644611	33206723	1.04	0.69615671060944	1.88	0.0367535648830228	0.113446266452495	0.035738633523189	0.1421	0.0676	0.0034	0.0024	0.0035	0.0023	0.0021	0.0133	0.145	0.0046	0.0055	0.0039	0.0952	0.0108	0.0042	0.0023	0.0029	0.1639	0.105	0.0041	0.0034	0.0047	0.0239	0.0041	0.0073	0.1698
8	rs79611083	33211821	1.04	0.69615671060944	1.88	0.0367535648830228	0.114227848125109	0.0345931221457709	0.1421	0.0677	0.0034	0.0024	0.0035	0.0023	0.0021	0.0133	0.1448	0.0046	0.0055	0.0038	0.0952	0.0108	0.0042	0.0023	0.003	0.1638	0.1053	0.0041	0.0034	0.0047	0.0239	0.004	0.0073	0.1698
8	rs117309112	33232692	1.04	0.69615671060944	1.88	0.0367535648830228	0.105465086008168	0.0348001270654683	0.1421	0.0678	0.0034	0.0023	0.0035	0.0023	0.0022	0.0133	0.1447	0.0045	0.0055	0.0039	0.0953	0.0108	0.0043	0.0024	0.003	0.1636	0.1056	0.0041	0.0035	0.0046	0.0238	0.004	0.0073	0.1696
8	rs72644615	33243976	1.04	0.69615671060944	1.88	0.0367535648830228	0.102901989723731	0.0353723027871356	0.1421	0.0679	0.0034	0.0023	0.0035	0.0023	0.0022	0.0133	0.1446	0.0045	0.0055	0.0039	0.0953	0.0108	0.0043	0.0024	0.003	0.1635	0.1058	0.0041	0.0035	0.0046	0.0238	0.004	0.0073	0.1696
8	rs17855838	33246591	1.04	0.69615671060944	1.88	0.0367535648830228	0.102901989723731	0.0357911070977267	0.1421	0.0679	0.0034	0.0023	0.0035	0.0023	0.0022	0.0133	0.1446	0.0045	0.0055	0.0039	0.0953	0.0108	0.0043	0.0024	0.003	0.1635	0.1058	0.0041	0.0035	0.0046	0.0238	0.004	0.0073	0.1696
8	rs55864524	33248923	1.04	0.69615671060944	1.88	0.0367535648830228	0.100636459990074	0.0368479397445032	0.1421	0.0679	0.0033	0.0023	0.0035	0.0023	0.0022	0.0133	0.1446	0.0045	0.0055	0.0039	0.0954	0.0108	0.0043	0.0024	0.003	0.1634	0.1058	0.0041	0.0035	0.0046	0.0237	0.004	0.0073	0.1696
8	rs11994923	33258365	1.04	0.69615671060944	1.88	0.0367535648830228	0.0909140304332738	0.0354767928393721	0.1421	0.0679	0.0033	0.0024	0.0035	0.0024	0.0023	0.0135	0.1445	0.0045	0.0055	0.0039	0.0954	0.0109	0.0044	0.0025	0.003	0.1623	0.1061	0.0041	0.0035	0.0045	0.0237	0.0041	0.0074	0.1698
8	rs78086270	33262235	1.04	0.69615671060944	1.88	0.0367535648830228	0.0864254188507299	0.0348001270654683	0.1422	0.0681	0.0033	0.0024	0.0036	0.0024	0.0023	0.0132	0.1445	0.0046	0.0055	0.0039	0.0954	0.0109	0.0044	0.0025	0.003	0.162	0.1062	0.0041	0.0036	0.0045	0.0236	0.0042	0.0075	0.1698
8	rs7813318	33269745	1.04	0.69615671060944	1.88	0.0367535648830228	0.0863549592634924	0.041046344365315	0.1421	0.0681	0.0034	0.0024	0.0036	0.0024	0.0023	0.0133	0.1445	0.0046	0.0055	0.0039	0.0955	0.0109	0.0044	0.0025	0.003	0.1616	0.1064	0.0041	0.0036	0.0045	0.0236	0.0042	0.0075	0.1698
8	rs56319340	33270850	1.04	0.69615671060944	1.89	0.0322004798625665	0.0812646854906907	0.0394411426689033	0.1425	0.0681	0.0034	0.0024	0.0036	0.0024	0.0023	0.0133	0.1445	0.0046	0.0055	0.0039	0.0954	0.0109	0.0043	0.0025	0.003	0.1614	0.1063	0.0041	0.0036	0.0045	0.0235	0.0042	0.0075	0.1698
8	rs2676431	33276607	1.04	0.69615671060944	1.88	0.0367535648830228	0.0639033953465452	0.0677244383514736	0.1419	0.0687	0.004	0.0024	0.0037	0.0023	0.0023	0.0135	0.1459	0.0043	0.0054	0.0039	0.0931	0.0108	0.0042	0.0027	0.0028	0.1617	0.1067	0.0043	0.0041	0.0041	0.0226	0.0038	0.0074	0.1712
8	rs62510479	33282335	1.03	0.752927598544599	1.88	0.0367535648830228	0.0652654255367443	0.077798168634899	0.1417	0.0692	0.004	0.0023	0.0037	0.0021	0.0024	0.0132	0.1463	0.0041	0.0052	0.004	0.0922	0.0107	0.0039	0.0027	0.0026	0.1635	0.1073	0.0043	0.0041	0.0038	0.0219	0.0037	0.0071	0.1713
8	rs2732260	33289267	1.03	0.752927598544599	1.87	0.04181310425502	0.0629037975275355	0.0774311560206169	0.1416	0.0694	0.0039	0.0022	0.0037	0.002	0.0023	0.0133	0.1465	0.0041	0.0052	0.004	0.0921	0.0107	0.004	0.0027	0.0026	0.1636	0.1075	0.0044	0.0042	0.0037	0.0218	0.0036	0.0071	0.1714
8	rs13265598	33290249	1.03	0.752927598544599	1.87	0.04181310425502	0.0652654255367443	0.0833121191099893	0.1415	0.0694	0.0039	0.0022	0.0037	0.002	0.0023	0.0133	0.1465	0.0041	0.0052	0.004	0.0921	0.0107	0.004	0.0027	0.0026	0.1636	0.1076	0.0044	0.0042	0.0037	0.0218	0.0036	0.0071	0.1714
8	rs117618149	33292416	1.03	0.752927598544599	1.87	0.04181310425502	0.0667855101930088	0.0836145153789776	0.1415	0.0694	0.0039	0.0022	0.0037	0.002	0.0023	0.0133	0.1464	0.0042	0.0052	0.004	0.0921	0.0107	0.004	0.0027	0.0025	0.1636	0.1077	0.0044	0.0042	0.0037	0.0218	0.0036	0.0071	0.1714
8	rs6994414	33294744	1.03	0.752927598544599	1.87	0.04181310425502	0.0730336025380037	0.100259127938522	0.1415	0.0694	0.0039	0.0022	0.0037	0.002	0.0023	0.0133	0.1464	0.0042	0.0052	0.004	0.092	0.0108	0.004	0.0027	0.0025	0.1637	0.1078	0.0044	0.0042	0.0037	0.0218	0.0036	0.0071	0.1715
8	rs2732255	33297428	1.03	0.752927598544599	1.87	0.04181310425502	0.0756784481065056	0.121892733284845	0.1416	0.0703	0.0039	0.0022	0.0037	0.0019	0.0023	0.0132	0.1459	0.0042	0.0052	0.004	0.092	0.0107	0.0039	0.0026	0.0025	0.1639	0.1075	0.0046	0.0041	0.0036	0.0218	0.0036	0.007	0.1718
8	rs7826551	33307340	1.03	0.752927598544599	1.87	0.04181310425502	0.0782299982991545	0.132575227842173	0.1416	0.0704	0.0039	0.0022	0.0036	0.0019	0.0023	0.0132	0.1459	0.0042	0.0052	0.004	0.092	0.0107	0.0039	0.0026	0.0025	0.1639	0.1074	0.0046	0.0041	0.0036	0.0218	0.0036	0.007	0.1718
8	rs16880994	33310935	1.03	0.752927598544599	1.87	0.04181310425502	0.0784506130350895	0.134115369812306	0.1417	0.0703	0.0039	0.0022	0.0036	0.0019	0.0022	0.0132	0.1458	0.0042	0.0052	0.004	0.092	0.0107	0.0039	0.0026	0.0025	0.1638	0.1074	0.0046	0.0041	0.0036	0.0218	0.0036	0.007	0.1718
8	rs2732315	33313329	1.04	0.69615671060944	1.87	0.04181310425502	0.0909868274939778	0.151385858353115	0.1416	0.07	0.0039	0.0021	0.0037	0.0018	0.0022	0.0134	0.1459	0.0042	0.0051	0.004	0.0923	0.0108	0.0039	0.0026	0.0025	0.1639	0.1075	0.0046	0.0041	0.0036	0.0215	0.0036	0.0071	0.1719
8	rs10092364	33318656	1.04	0.69615671060944	1.87	0.04181310425502	0.0866605482956539	0.157404973625127	0.1415	0.0702	0.0039	0.0019	0.0037	0.0017	0.0021	0.0134	0.1459	0.0042	0.0051	0.004	0.0925	0.0108	0.0039	0.0025	0.0024	0.1639	0.1077	0.0046	0.004	0.0037	0.0214	0.0036	0.007	0.172
8	rs77009471	33318913	1.04	0.69615671060944	1.86	0.047416592333268	0.087273787809489	0.159236617507355	0.1415	0.0702	0.0039	0.0018	0.0037	0.0017	0.0021	0.0134	0.1459	0.0042	0.0051	0.004	0.0925	0.0108	0.0039	0.0025	0.0024	0.1639	0.1077	0.0046	0.004	0.0036	0.0214	0.0035	0.007	0.1721
8	rs72646047	33342107	1.04	0.69615671060944	1.87	0.04181310425502	0.090357143668292	0.155293550685093	0.1413	0.0704	0.0039	0.0017	0.0037	0.0017	0.0021	0.0135	0.1462	0.0042	0.005	0.0039	0.0927	0.0108	0.0038	0.0025	0.0024	0.1642	0.1076	0.0046	0.004	0.0037	0.0214	0.0035	0.007	0.1721
8	rs2676400	33346423	1.04	0.69615671060944	1.86	0.047416592333268	0.0999140132728872	0.19728284520975	0.1412	0.0704	0.0039	0.0016	0.0037	0.0016	0.0021	0.0135	0.1464	0.0041	0.005	0.0039	0.0928	0.0108	0.0038	0.0025	0.0023	0.1643	0.1076	0.0047	0.004	0.0037	0.0214	0.0035	0.0069	0.1721
8	rs2676403	33348000	1.04	0.69615671060944	1.86	0.047416592333268	0.100688187857785	0.202507155376648	0.1412	0.0704	0.0039	0.0016	0.0037	0.0016	0.0021	0.0135	0.1464	0.0041	0.005	0.0039	0.0928	0.0108	0.0038	0.0025	0.0023	0.1644	0.1076	0.0047	0.004	0.0037	0.0214	0.0035	0.0069	0.1721
8	rs6468171	33356074	1.04	0.69615671060944	1.86	0.047416592333268	0.110024617012265	0.204820306571179	0.141	0.0705	0.004	0.0014	0.0037	0.0015	0.002	0.0135	0.1469	0.0041	0.005	0.0039	0.0929	0.0108	0.0037	0.0023	0.0022	0.1646	0.1073	0.0046	0.0046	0.0036	0.0215	0.0033	0.0069	0.172
8	rs76212197	33356323	1.04	0.69615671060944	1.86	0.047416592333268	0.108013419630442	0.205452687075189	0.141	0.0706	0.004	0.0014	0.0037	0.0015	0.002	0.0134	0.1469	0.0041	0.005	0.0039	0.0929	0.0107	0.0037	0.0023	0.0022	0.1646	0.1073	0.0046	0.0046	0.0036	0.0215	0.0033	0.0069	0.172
8	rs2304748	33369944	1.04	0.69615671060944	1.86	0.047416592333268	0.0591186886868485	0.234124505675388	0.1412	0.0707	0.0031	0.0013	0.0037	0.0015	0.0019	0.0134	0.1471	0.0041	0.005	0.0039	0.0935	0.0107	0.0037	0.0023	0.0022	0.1646	0.1075	0.0047	0.0046	0.0036	0.0216	0.0033	0.0068	0.172
8	rs3098657	33369994	1.04	0.69615671060944	1.86	0.047416592333268	0.0576984924752009	0.234124505675388	0.1412	0.0707	0.0031	0.0013	0.0038	0.0015	0.0019	0.0134	0.1471	0.0041	0.005	0.0039	0.0935	0.0107	0.0037	0.0023	0.0022	0.1646	0.1074	0.0047	0.0046	0.0037	0.0216	0.0033	0.0068	0.172
8	rs34226219	33370261	1.04	0.69615671060944	1.86	0.047416592333268	0.0565859338684254	0.234234580008827	0.1411	0.0707	0.0031	0.0013	0.0038	0.0015	0.0019	0.0134	0.1471	0.0041	0.005	0.004	0.0934	0.0107	0.0037	0.0023	0.0022	0.1646	0.1074	0.0047	0.0046	0.0038	0.0216	0.0033	0.0068	0.172
8	Affx-32079705	33371082	1.04	0.69615671060944	1.86	0.047416592333268	0.0591554057317482	0.23467504402318	0.1411	0.0707	0.0031	0.0013	0.0038	0.0015	0.0019	0.0134	0.1471	0.0041	0.005	0.004	0.0935	0.0108	0.0037	0.0023	0.0022	0.1644	0.1074	0.0047	0.0046	0.0038	0.0216	0.0033	0.0068	0.1719
8	rs79538163	33374265	1.04	0.69615671060944	1.87	0.04181310425502	0.0582238373767642	0.231268441210747	0.1411	0.0707	0.0031	0.0013	0.0038	0.0015	0.0019	0.0134	0.1471	0.0041	0.005	0.004	0.0935	0.0108	0.0037	0.0023	0.0022	0.1644	0.1074	0.0047	0.0046	0.0038	0.0216	0.0033	0.0068	0.1719
8	rs117918946	33386408	1.04	0.69615671060944	1.87	0.04181310425502	0.0433317674600799	0.199053962880584	0.1409	0.0704	0.003	0.0013	0.0039	0.0014	0.0018	0.0134	0.1477	0.0042	0.0052	0.004	0.0937	0.0107	0.0036	0.0022	0.002	0.1641	0.1074	0.0047	0.0045	0.0036	0.0216	0.0031	0.0071	0.1722
8	rs7006163	33393050	1.04	0.69615671060944	1.87	0.04181310425502	0.0422833074268742	0.259643628469326	0.1405	0.0701	0.0029	0.0011	0.0039	0.0014	0.0017	0.0131	0.1487	0.0043	0.0054	0.004	0.0943	0.0106	0.0035	0.0021	0.0019	0.1636	0.1074	0.0048	0.0044	0.0035	0.0217	0.0029	0.0074	0.1725
8	rs2043967	33397032	1.05	0.642211085129376	1.87	0.04181310425502	0.0452052094651867	0.302166140036837	0.1403	0.0705	0.0029	0.001	0.0039	0.0013	0.0016	0.0131	0.1489	0.0043	0.0056	0.0039	0.0946	0.0108	0.0035	0.002	0.0017	0.1633	0.1071	0.0047	0.0045	0.0034	0.0217	0.0028	0.0075	0.1729
8	rs72629423	33400441	1.05	0.642211085129376	1.86	0.047416592333268	0.040750531006588	0.293505109976614	0.1404	0.0705	0.0029	0.001	0.0039	0.0013	0.0016	0.0131	0.149	0.0043	0.0056	0.0039	0.0946	0.0107	0.0034	0.002	0.0017	0.1631	0.1072	0.0047	0.0045	0.0034	0.0217	0.0028	0.0075	0.1731
8	rs13439478	33412036	1.05	0.642211085129376	1.85	0.0536022520271762	0.0397174104918514	0.33373667732889	0.1407	0.0705	0.0028	0.001	0.0039	0.0012	0.0015	0.0129	0.1492	0.0043	0.0055	0.0039	0.0948	0.0107	0.0033	0.0019	0.0017	0.1631	0.1074	0.0047	0.0045	0.0033	0.0216	0.0028	0.0074	0.1735
8	rs58644314	33412681	1.05	0.642211085129376	1.85	0.0536022520271762	0.0364217711583869	0.310181480226413	0.1407	0.0705	0.0028	0.001	0.0039	0.0012	0.0015	0.0128	0.1492	0.0043	0.0055	0.0039	0.0948	0.0107	0.0033	0.0019	0.0017	0.1632	0.1074	0.0047	0.0045	0.0033	0.0216	0.0028	0.0074	0.1735
8	rs116970247	33416003	1.05	0.642211085129376	1.85	0.0536022520271762	0.0368196471975329	0.289850242052787	0.1407	0.0704	0.0027	0.001	0.0039	0.0012	0.0015	0.0126	0.1493	0.0043	0.0054	0.0038	0.0948	0.0106	0.0033	0.0019	0.0017	0.1639	0.1075	0.0046	0.0045	0.0032	0.0213	0.0028	0.0074	0.1735
8	rs6468176	33421255	1.05	0.642211085129376	1.85	0.0536022520271762	0.0452052094651867	0.323475272943134	0.1406	0.0703	0.0026	9e-04	0.0038	0.0013	0.0014	0.0122	0.1495	0.0042	0.0052	0.0038	0.0949	0.0105	0.0032	0.002	0.0017	0.1655	0.1077	0.0045	0.0046	0.0032	0.0206	0.0028	0.0073	0.1736
8	rs80189016	33425679	1.05	0.642211085129376	1.86	0.047416592333268	0.0422686656445195	0.315237788631086	0.1406	0.0703	0.0026	9e-04	0.0038	0.0013	0.0014	0.0122	0.1496	0.0042	0.0052	0.0038	0.0949	0.0105	0.0032	0.002	0.0017	0.1655	0.1077	0.0045	0.0045	0.0032	0.0206	0.0028	0.0072	0.1736
8	rs77918280	33427447	1.05	0.642211085129376	1.86	0.047416592333268	0.0433764557343354	0.32043950100801	0.1406	0.0702	0.0026	9e-04	0.0038	0.0013	0.0014	0.0122	0.1496	0.0042	0.0052	0.0038	0.095	0.0106	0.0032	0.002	0.0017	0.1654	0.1077	0.0045	0.0045	0.0032	0.0206	0.0028	0.0072	0.1737
8	rs75502545	33456819	1.05	0.642211085129376	1.86	0.047416592333268	0.0551365614193525	0.350546110054238	0.1405	0.0693	0.0024	0.001	0.0041	0.0013	0.0013	0.012	0.1509	0.0039	0.0052	0.0035	0.0957	0.0109	0.0032	0.0022	0.0018	0.1651	0.1077	0.0045	0.0044	0.0031	0.0204	0.0027	0.0068	0.1738
8	rs1044115	33457369	1.05	0.642211085129376	1.86	0.047416592333268	0.05858798898765	0.361171639010053	0.1405	0.0692	0.0024	0.001	0.0041	0.0013	0.0013	0.012	0.151	0.0039	0.0052	0.0035	0.0958	0.0109	0.0032	0.0022	0.0018	0.1651	0.1077	0.0045	0.0044	0.0031	0.0204	0.0027	0.0068	0.1738
8	rs72629444	33458027	1.05	0.642211085129376	1.86	0.047416592333268	0.0575721588265718	0.359164633651009	0.1405	0.0692	0.0024	0.001	0.0041	0.0013	0.0013	0.012	0.1511	0.0039	0.0052	0.0035	0.0958	0.0109	0.0032	0.0022	0.0018	0.165	0.1078	0.0045	0.0044	0.0031	0.0203	0.0027	0.0068	0.1738
8	rs7834215	33474456	1.05	0.642211085129376	1.86	0.047416592333268	0.0706556093973952	0.387803021158424	0.1406	0.0686	0.0025	9e-04	0.0043	0.0013	0.0012	0.0118	0.1521	0.004	0.0052	0.0035	0.0961	0.011	0.0032	0.0022	0.0018	0.1646	0.1082	0.0045	0.0044	0.0031	0.02	0.0026	0.0064	0.1738
8	rs1372973	33482411	1.05	0.642211085129376	1.86	0.047416592333268	0.0719843262283667	0.392549713161475	0.1406	0.0686	0.0025	9e-04	0.0044	0.0013	0.0012	0.0118	0.1522	0.004	0.0052	0.0035	0.0961	0.011	0.0032	0.0022	0.0018	0.1646	0.1082	0.0045	0.0044	0.0031	0.02	0.0026	0.0064	0.1738
8	rs56286615	33494448	1.05	0.642211085129376	1.86	0.047416592333268	0.0757216064856833	0.370115845543737	0.1404	0.0684	0.0025	9e-04	0.0044	0.0013	0.0012	0.0117	0.1524	0.004	0.0052	0.0035	0.0963	0.011	0.0032	0.0024	0.0018	0.1642	0.1082	0.0045	0.0044	0.0032	0.0201	0.0026	0.0064	0.1736
8	rs112187850	33495305	1.05	0.642211085129376	1.87	0.04181310425502	0.0763058010022267	0.369736671463666	0.1404	0.0684	0.0025	9e-04	0.0044	0.0013	0.0012	0.0117	0.1524	0.004	0.0052	0.0035	0.0963	0.011	0.0032	0.0024	0.0018	0.1642	0.1082	0.0046	0.0044	0.0032	0.0201	0.0026	0.0064	0.1735
8	rs62511954	33498109	1.05	0.642211085129376	1.87	0.04181310425502	0.079403815574154	0.368852358568281	0.1404	0.0684	0.0025	9e-04	0.0044	0.0013	0.0012	0.0117	0.1525	0.0041	0.0052	0.0035	0.0963	0.0111	0.0032	0.0024	0.0018	0.1641	0.1082	0.0046	0.0044	0.0032	0.0201	0.0026	0.0064	0.1735
8	rs117242911	33506832	1.05	0.642211085129376	1.86	0.047416592333268	0.0913027073915321	0.35129316611684	0.1402	0.0683	0.0025	9e-04	0.0043	0.0014	0.0012	0.0117	0.1526	0.0041	0.0052	0.0035	0.0965	0.0111	0.0033	0.0026	0.0019	0.1638	0.1082	0.0046	0.0044	0.0032	0.0201	0.0026	0.0065	0.1733
8	rs9297210	33514145	1.05	0.642211085129376	1.86	0.047416592333268	0.107851355232441	0.380139944566492	0.1402	0.0683	0.0025	9e-04	0.0043	0.0014	0.0012	0.0117	0.1527	0.0041	0.0052	0.0035	0.0967	0.0111	0.0033	0.0027	0.0019	0.1637	0.1082	0.0046	0.0044	0.0033	0.02	0.0026	0.0065	0.1733
8	rs79243249	33514975	1.05	0.642211085129376	1.86	0.047416592333268	0.104747705347177	0.372646469071057	0.1398	0.0677	0.0025	9e-04	0.0043	0.0014	0.0012	0.0117	0.1527	0.0041	0.0052	0.0035	0.0973	0.0111	0.0032	0.0027	0.0019	0.1638	0.1081	0.0046	0.0044	0.0033	0.02	0.0026	0.0065	0.1736
8	rs78485183	33524200	1.05	0.642211085129376	1.87	0.04181310425502	0.109288141731252	0.352414604488849	0.1397	0.0677	0.0025	9e-04	0.0044	0.0014	0.0012	0.0117	0.1527	0.0041	0.0052	0.0035	0.0972	0.0111	0.0034	0.0028	0.0019	0.1637	0.1081	0.0046	0.0044	0.0033	0.02	0.0026	0.0065	0.1736
8	rs115503498	33535465	1.05	0.642211085129376	1.87	0.04181310425502	0.208911083744885	0.359916887784937	0.1394	0.0681	0.0026	9e-04	0.0043	0.0014	0.0012	0.0117	0.1529	0.0041	0.0051	0.0035	0.0966	0.0111	0.0034	0.0033	0.0019	0.1631	0.1089	0.0046	0.0043	0.0033	0.02	0.0026	0.0065	0.1732
8	rs28474770	33546113	1.05	0.642211085129376	1.87	0.04181310425502	0.238656151509999	0.33557888955873	0.1394	0.069	0.0027	9e-04	0.0044	0.0014	0.0012	0.0118	0.1527	0.0042	0.0049	0.0033	0.0971	0.0113	0.0035	0.0034	0.0018	0.1622	0.1089	0.0046	0.0043	0.0034	0.0201	0.0025	0.0063	0.1726
8	rs28660695	33551744	1.05	0.642211085129376	1.87	0.04181310425502	0.239905652773918	0.312104827994577	0.1393	0.069	0.0028	0.001	0.0044	0.0014	0.0013	0.0119	0.1523	0.0042	0.005	0.0033	0.0969	0.0114	0.0036	0.0034	0.0019	0.1623	0.109	0.0046	0.0044	0.0035	0.0201	0.0026	0.0063	0.1721
8	rs62511958	33562315	1.05	0.642211085129376	1.87	0.04181310425502	0.238140169810605	0.314513973969726	0.1395	0.069	0.0028	0.001	0.0044	0.0014	0.0013	0.0119	0.1523	0.0042	0.005	0.0033	0.0969	0.0114	0.0036	0.0034	0.0019	0.1624	0.109	0.0046	0.0043	0.0035	0.02	0.0026	0.0063	0.1721
8	rs4733441	33564861	1.05	0.642211085129376	1.87	0.04181310425502	0.241331878037124	0.317895986017691	0.1395	0.069	0.0028	0.001	0.0044	0.0014	0.0013	0.0119	0.1523	0.0042	0.005	0.0033	0.0969	0.0114	0.0036	0.0034	0.0019	0.1624	0.109	0.0046	0.0043	0.0035	0.02	0.0026	0.0063	0.1721
8	rs2028594	33564880	1.05	0.642211085129376	1.88	0.0367535648830228	0.241245307475684	0.317895986017691	0.1395	0.069	0.0028	0.001	0.0044	0.0014	0.0013	0.0119	0.1523	0.0042	0.005	0.0033	0.0969	0.0114	0.0036	0.0034	0.0019	0.1624	0.109	0.0046	0.0043	0.0035	0.02	0.0026	0.0063	0.1721
8	rs4469412	33565378	1.05	0.642211085129376	1.88	0.0367535648830228	0.239560603148733	0.315358472342807	0.1395	0.069	0.0028	0.001	0.0044	0.0014	0.0013	0.0119	0.1523	0.0042	0.005	0.0033	0.0969	0.0114	0.0036	0.0034	0.0019	0.1624	0.109	0.0046	0.0043	0.0035	0.02	0.0026	0.0063	0.1721
8	rs117656103	33570254	1.05	0.642211085129376	1.88	0.0367535648830228	0.2314885555718	0.31186421620162	0.1395	0.069	0.0028	0.001	0.0043	0.0014	0.0013	0.0119	0.1524	0.0042	0.005	0.0033	0.0969	0.0114	0.0036	0.0034	0.0019	0.1622	0.1089	0.0046	0.0043	0.0035	0.02	0.0026	0.0063	0.1721
8	rs17697913	33571642	1.05	0.642211085129376	1.88	0.0367535648830228	0.230432292615237	0.311743930993851	0.1395	0.069	0.0028	0.001	0.0043	0.0014	0.0013	0.0119	0.1524	0.0042	0.005	0.0033	0.0969	0.0114	0.0036	0.0034	0.0019	0.1622	0.1089	0.0046	0.0043	0.0035	0.02	0.0026	0.0063	0.1721
8	rs74611631	33595740	1.06	0.591046266007479	1.88	0.0367535648830228	0.222161465981644	0.30634543409516	0.1396	0.0691	0.0028	0.001	0.0043	0.0014	0.0012	0.0119	0.1527	0.0042	0.0049	0.0033	0.0968	0.0113	0.0036	0.0034	0.0019	0.162	0.1089	0.0046	0.0043	0.0035	0.02	0.0026	0.0063	0.1722
8	rs56273594	33619604	1.06	0.591046266007479	1.88	0.0367535648830228	0.212241239020443	0.305627763977358	0.1396	0.0692	0.0028	0.001	0.0043	0.0014	0.0012	0.012	0.1528	0.0042	0.0049	0.0033	0.0968	0.0113	0.0037	0.0033	0.0019	0.1618	0.1089	0.0046	0.0042	0.0036	0.02	0.0026	0.0063	0.1722
8	rs117768962	33620461	1.06	0.591046266007479	1.88	0.0367535648830228	0.212120355141225	0.305747340710229	0.1396	0.0692	0.0028	0.001	0.0043	0.0014	0.0012	0.012	0.1528	0.0042	0.0049	0.0033	0.0968	0.0113	0.0037	0.0033	0.0019	0.1618	0.1089	0.0046	0.0042	0.0036	0.02	0.0026	0.0063	0.1722
8	rs4733449	33628652	1.06	0.591046266007479	1.88	0.0367535648830228	0.215804404397861	0.306824160239112	0.1397	0.0692	0.0028	0.001	0.0043	0.0014	0.0012	0.012	0.1529	0.0042	0.0049	0.0033	0.0968	0.0113	0.0037	0.0033	0.0019	0.1617	0.109	0.0046	0.0042	0.0036	0.02	0.0026	0.0063	0.1721
8	rs117666977	33643280	1.06	0.591046266007479	1.88	0.0367535648830228	0.183895888743635	0.297529568665732	0.14	0.0692	0.0028	0.001	0.0043	0.0014	0.0012	0.0121	0.1532	0.0041	0.0048	0.0034	0.0965	0.0112	0.0037	0.0033	0.0019	0.162	0.1084	0.0046	0.0041	0.0036	0.0199	0.0026	0.0064	0.172
8	rs16881242	33644118	1.06	0.591046266007479	1.88	0.0367535648830228	0.182783514056834	0.298953907724961	0.14	0.0693	0.0028	9e-04	0.0043	0.0014	0.0012	0.0121	0.1532	0.0041	0.0048	0.0034	0.0965	0.0112	0.0037	0.0033	0.0019	0.162	0.1085	0.0046	0.0041	0.0036	0.0199	0.0026	0.0064	0.172
8	rs117052195	33657521	1.06	0.591046266007479	1.88	0.0367535648830228	0.176734898666424	0.301927843427044	0.1401	0.0693	0.0028	9e-04	0.0043	0.0014	0.0012	0.0121	0.1533	0.0041	0.0048	0.0034	0.0964	0.0112	0.0037	0.0033	0.0019	0.1621	0.1084	0.0046	0.0041	0.0036	0.0199	0.0026	0.0064	0.172
8	rs72630920	33660006	1.06	0.591046266007479	1.88	0.0367535648830228	0.170981794108696	0.300142419931061	0.1402	0.0693	0.0028	9e-04	0.0043	0.0014	0.0012	0.0121	0.1534	0.0041	0.0047	0.0035	0.0963	0.0112	0.0037	0.0033	0.0019	0.1621	0.1082	0.0046	0.0041	0.0037	0.0199	0.0026	0.0065	0.1719
8	rs72630921	33660787	1.06	0.591046266007479	1.88	0.0367535648830228	0.167231191239743	0.299547986491734	0.1403	0.0693	0.0028	9e-04	0.0043	0.0014	0.0013	0.0121	0.1534	0.004	0.0047	0.0035	0.0963	0.0112	0.0037	0.0033	0.0019	0.1622	0.1082	0.0046	0.0041	0.0037	0.0199	0.0026	0.0065	0.1719
8	rs10503951	33665680	1.06	0.591046266007479	1.88	0.0367535648830228	0.160698351268724	0.297529568665732	0.1404	0.0693	0.0028	9e-04	0.0044	0.0014	0.0013	0.0121	0.1535	0.004	0.0047	0.0035	0.0963	0.0111	0.0037	0.0033	0.0019	0.1622	0.1081	0.0046	0.004	0.0037	0.0199	0.0026	0.0065	0.1719
8	rs11997157	33672566	1.06	0.591046266007479	1.88	0.0367535648830228	0.14723986427594	0.303000622169218	0.1407	0.0693	0.0029	0.001	0.0044	0.0014	0.0013	0.0121	0.1536	0.0039	0.0047	0.0035	0.0961	0.0111	0.0038	0.0033	0.0019	0.1623	0.1078	0.0045	0.004	0.0036	0.0198	0.0026	0.0065	0.1719
8	rs61693382	33697255	1.05	0.642211085129376	1.87	0.04181310425502	0.118728811478049	0.322624407591086	0.1411	0.0692	0.0028	0.001	0.0046	0.0015	0.0013	0.0121	0.154	0.0039	0.0046	0.0036	0.0958	0.011	0.0037	0.0032	0.0018	0.1627	0.1074	0.0045	0.0039	0.0036	0.0198	0.0025	0.0065	0.1719
8	rs34188568	33702768	1.05	0.642211085129376	1.87	0.04181310425502	0.1201951425807	0.304552203402415	0.141	0.0691	0.0029	0.001	0.0046	0.0015	0.0013	0.0121	0.154	0.0039	0.0046	0.0036	0.0958	0.011	0.0038	0.0032	0.0018	0.1627	0.1073	0.0045	0.0039	0.0037	0.0199	0.0025	0.0065	0.1717
8	rs72630951	33719871	1.05	0.642211085129376	1.87	0.04181310425502	0.11870016987568	0.306824160239112	0.141	0.0691	0.0027	0.001	0.0046	0.0015	0.0013	0.0121	0.154	0.0039	0.0046	0.0036	0.0959	0.011	0.0038	0.0032	0.0018	0.1627	0.1073	0.0045	0.0039	0.0037	0.0199	0.0025	0.0065	0.1717
8	rs113357769	33727631	1.05	0.642211085129376	1.87	0.04181310425502	0.117586444761911	0.309941310672402	0.141	0.0691	0.0027	0.001	0.0046	0.0015	0.0013	0.0121	0.1541	0.0038	0.0046	0.0036	0.0958	0.011	0.0038	0.0032	0.0018	0.1627	0.1073	0.0045	0.0039	0.0037	0.0199	0.0025	0.0065	0.1717
8	rs140481443	33739248	1.05	0.642211085129376	1.87	0.04181310425502	0.113725023757858	0.31704947963292	0.1412	0.0692	0.0025	0.001	0.0046	0.0015	0.0013	0.0121	0.1545	0.0038	0.0047	0.0036	0.0956	0.011	0.0036	0.0033	0.0018	0.1628	0.1072	0.0045	0.004	0.0036	0.02	0.0025	0.0065	0.1716
8	rs75190451	33746481	1.05	0.642211085129376	1.87	0.04181310425502	0.109969958410794	0.317775015679637	0.1412	0.0693	0.0024	0.001	0.0046	0.0015	0.0013	0.0121	0.1546	0.0038	0.0047	0.0036	0.0955	0.011	0.0035	0.0033	0.0018	0.1628	0.1072	0.0045	0.004	0.0036	0.02	0.0025	0.0065	0.1716
8	rs10954940	33764921	1.05	0.642211085129376	1.88	0.0367535648830228	0.111011342905654	0.322017050540141	0.1412	0.0693	0.0024	0.001	0.0046	0.0015	0.0013	0.0121	0.1546	0.0038	0.0047	0.0036	0.0955	0.011	0.0035	0.0033	0.0018	0.1628	0.1072	0.0045	0.004	0.0036	0.02	0.0025	0.0065	0.1716
8	rs11776207	33765126	1.05	0.642211085129376	1.88	0.0367535648830228	0.110983860373056	0.322259952932859	0.1412	0.0693	0.0024	0.001	0.0046	0.0015	0.0013	0.0121	0.1546	0.0038	0.0047	0.0036	0.0955	0.011	0.0035	0.0033	0.0018	0.1628	0.1072	0.0045	0.004	0.0036	0.02	0.0025	0.0065	0.1716
8	rs11997175	33770070	1.05	0.642211085129376	1.88	0.0367535648830228	0.110928907908136	0.322502909233952	0.1412	0.0693	0.0024	0.001	0.0046	0.0015	0.0013	0.0121	0.1546	0.0038	0.0047	0.0036	0.0955	0.011	0.0035	0.0033	0.0018	0.1628	0.1072	0.0045	0.004	0.0036	0.02	0.0025	0.0065	0.1716
8	rs75696717	33771998	1.05	0.642211085129376	1.88	0.0367535648830228	0.108202685298765	0.320318245663164	0.1412	0.0693	0.0024	0.001	0.0046	0.0015	0.0013	0.0121	0.1547	0.0038	0.0047	0.0036	0.0955	0.0109	0.0035	0.0033	0.0018	0.1628	0.1071	0.0045	0.004	0.0036	0.02	0.0025	0.0065	0.1716
8	rs118069299	33777718	1.05	0.642211085129376	1.88	0.0367535648830228	0.0851860126589283	0.339272138323189	0.1418	0.0687	0.0024	0.001	0.0045	0.0014	0.0013	0.0117	0.1557	0.0037	0.0044	0.0037	0.0942	0.0108	0.0033	0.003	0.0018	0.1648	0.1063	0.0045	0.004	0.0036	0.02	0.0025	0.0063	0.1724
8	rs9656768	33780272	1.05	0.642211085129376	1.89	0.0322004798625665	0.0858393726433964	0.340752715683388	0.1418	0.0687	0.0024	0.001	0.0045	0.0014	0.0013	0.0117	0.1557	0.0037	0.0044	0.0037	0.0942	0.0108	0.0033	0.003	0.0018	0.1649	0.1063	0.0045	0.004	0.0036	0.02	0.0025	0.0063	0.1724
8	rs76461905	33784413	1.05	0.642211085129376	1.89	0.0322004798625665	0.0853490545167024	0.341740803264105	0.1419	0.0687	0.0024	0.001	0.0045	0.0014	0.0013	0.0117	0.1558	0.0037	0.0044	0.0037	0.0941	0.0108	0.0033	0.003	0.0018	0.165	0.1063	0.0045	0.004	0.0036	0.02	0.0025	0.0063	0.1724
8	rs76864552	33787332	1.05	0.642211085129376	1.91	0.0244682236684294	0.0831303508856515	0.34644548006764	0.1419	0.0687	0.0024	0.001	0.0045	0.0014	0.0013	0.0117	0.1558	0.0037	0.0044	0.0037	0.094	0.0108	0.0032	0.003	0.0018	0.1651	0.1063	0.0045	0.004	0.0036	0.02	0.0025	0.0063	0.1724
8	rs12156112	33791598	1.05	0.642211085129376	1.9	0.0281172319502089	0.0802075432842139	0.364439787967224	0.142	0.0688	0.0024	9e-04	0.0045	0.0014	0.0013	0.0116	0.1559	0.0037	0.0044	0.0036	0.094	0.0107	0.0032	0.0029	0.0017	0.1653	0.1062	0.0044	0.004	0.0036	0.0199	0.0025	0.0063	0.1725
8	rs9297213	33797248	1.05	0.642211085129376	1.9	0.0281172319502089	0.0729282312722355	0.37518193789137	0.1418	0.0687	0.0024	9e-04	0.0045	0.0014	0.0013	0.0116	0.156	0.0037	0.0044	0.0036	0.0942	0.0108	0.0032	0.0028	0.0017	0.1656	0.106	0.0044	0.004	0.0036	0.0199	0.0025	0.0063	0.1726
8	rs17707643	33801537	1.05	0.642211085129376	1.91	0.0244682236684294	0.0710069803808106	0.373533333279944	0.1418	0.0687	0.0024	9e-04	0.0045	0.0014	0.0013	0.0116	0.1561	0.0037	0.0044	0.0036	0.0941	0.0108	0.0032	0.0028	0.0017	0.1656	0.106	0.0044	0.004	0.0036	0.0199	0.0025	0.0063	0.1726
8	rs117167095	33803139	1.05	0.642211085129376	1.91	0.0244682236684294	0.0699767714034975	0.374674457697415	0.1418	0.0688	0.0024	9e-04	0.0045	0.0014	0.0013	0.0116	0.1561	0.0036	0.0044	0.0036	0.0941	0.0108	0.0032	0.0028	0.0017	0.1656	0.106	0.0044	0.004	0.0036	0.0199	0.0025	0.0063	0.1726
8	rs11996067	33803654	1.05	0.642211085129376	1.91	0.0244682236684294	0.069894777891312	0.375562674584918	0.1418	0.0688	0.0024	9e-04	0.0045	0.0014	0.0013	0.0116	0.1561	0.0037	0.0044	0.0036	0.0941	0.0108	0.0032	0.0028	0.0017	0.1656	0.106	0.0044	0.004	0.0036	0.0199	0.0025	0.0063	0.1726
8	rs62511194	33809265	1.05	0.642211085129376	1.91	0.0244682236684294	0.0677848866254474	0.374928173679693	0.1418	0.0688	0.0024	9e-04	0.0045	0.0014	0.0013	0.0116	0.1561	0.0037	0.0044	0.0036	0.094	0.0108	0.0032	0.0027	0.0017	0.1657	0.106	0.0044	0.004	0.0036	0.0199	0.0025	0.0063	0.1727
8	rs34759854	33829693	1.05	0.642211085129376	1.91	0.0244682236684294	0.0651088091033886	0.37835804982913	0.1418	0.0688	0.0024	9e-04	0.0045	0.0014	0.0013	0.0115	0.1562	0.0037	0.0044	0.0036	0.0937	0.0108	0.0032	0.0027	0.0017	0.1659	0.106	0.0044	0.004	0.0036	0.02	0.0024	0.0063	0.1727
8	rs11780381	33838587	1.06	0.591046266007479	1.92	0.0212190116555535	0.0582238373767642	0.387162806791009	0.1418	0.0689	0.0024	9e-04	0.0046	0.0014	0.0013	0.0115	0.1564	0.0037	0.0044	0.0036	0.0931	0.0108	0.0031	0.0025	0.0017	0.1662	0.106	0.0044	0.004	0.0036	0.02	0.0024	0.0063	0.1729
8	rs34006060	33844628	1.06	0.591046266007479	1.91	0.0244682236684294	0.0476553014722804	0.413518225962656	0.1418	0.0692	0.0024	9e-04	0.0046	0.0014	0.0013	0.0113	0.1569	0.0037	0.0044	0.0036	0.0916	0.0107	0.0031	0.0022	0.0017	0.167	0.1059	0.0044	0.0041	0.0036	0.0201	0.0024	0.0064	0.1733
8	rs62511197	33845100	1.06	0.591046266007479	1.91	0.0244682236684294	0.0475124738287137	0.412866600623244	0.1418	0.0692	0.0024	9e-04	0.0046	0.0014	0.0013	0.0113	0.1569	0.0037	0.0044	0.0036	0.0916	0.0107	0.0031	0.0022	0.0017	0.167	0.106	0.0044	0.0041	0.0036	0.0201	0.0024	0.0064	0.1733
8	rs10100966	33845519	1.06	0.591046266007479	1.9	0.0281172319502089	0.0477825032009291	0.412215255089743	0.1418	0.0692	0.0024	9e-04	0.0046	0.0014	0.0013	0.0113	0.1569	0.0037	0.0044	0.0036	0.0916	0.0107	0.0031	0.0022	0.0017	0.167	0.106	0.0044	0.0041	0.0036	0.0201	0.0024	0.0064	0.1733
8	rs62511198	33847321	1.06	0.591046266007479	1.9	0.0281172319502089	0.0477347756495035	0.411434010283075	0.1418	0.0692	0.0024	9e-04	0.0046	0.0014	0.0013	0.0113	0.1569	0.0037	0.0044	0.0036	0.0916	0.0107	0.0031	0.0022	0.0017	0.167	0.1059	0.0044	0.0041	0.0036	0.0201	0.0024	0.0064	0.1733
8	rs71513707	33853491	1.06	0.591046266007479	1.9	0.0281172319502089	0.0476553014722804	0.411434010283075	0.1418	0.0692	0.0024	9e-04	0.0046	0.0014	0.0013	0.0113	0.1569	0.0037	0.0044	0.0036	0.0916	0.0107	0.0031	0.0022	0.0017	0.167	0.1059	0.0044	0.0041	0.0036	0.0201	0.0024	0.0064	0.1733
8	rs117164842	33856675	1.06	0.591046266007479	1.9	0.0281172319502089	0.0472908742622093	0.408572907230881	0.1418	0.0692	0.0024	9e-04	0.0046	0.0014	0.0013	0.0113	0.1569	0.0037	0.0044	0.0036	0.0915	0.0107	0.0031	0.0022	0.0017	0.167	0.106	0.0044	0.0041	0.0036	0.0201	0.0024	0.0064	0.1733
8	rs7387781	33880075	1.06	0.591046266007479	1.9	0.0281172319502089	0.0469283401033239	0.402478886777698	0.1417	0.0691	0.0024	9e-04	0.0047	0.0014	0.0013	0.0113	0.157	0.0037	0.0044	0.0036	0.0912	0.0108	0.0031	0.0021	0.0017	0.1673	0.106	0.0044	0.0041	0.0036	0.0201	0.0024	0.0064	0.1731
8	rs72632142	33881713	1.06	0.591046266007479	1.85	0.0536022520271762	0.0462711933242538	0.396410088724221	0.1417	0.0691	0.0024	9e-04	0.0047	0.0014	0.0013	0.0113	0.157	0.0037	0.0044	0.0037	0.0912	0.0108	0.0031	0.0021	0.0017	0.1673	0.106	0.0044	0.0041	0.0037	0.0201	0.0024	0.0064	0.1731
8	rs72632149	33885221	1.06	0.591046266007479	1.85	0.0536022520271762	0.0466459357286538	0.389981945165096	0.1416	0.0692	0.0024	9e-04	0.0047	0.0014	0.0013	0.0113	0.157	0.0037	0.0044	0.0037	0.0911	0.0108	0.0031	0.0021	0.0017	0.1672	0.106	0.0044	0.0041	0.0037	0.0201	0.0024	0.0065	0.1731
8	rs76704060	33898651	1.06	0.591046266007479	1.85	0.0536022520271762	0.0462556235631741	0.375943519655592	0.1414	0.0692	0.0024	9e-04	0.0048	0.0014	0.0013	0.0113	0.157	0.0037	0.0045	0.0038	0.091	0.0108	0.0031	0.0022	0.0017	0.1672	0.1059	0.0044	0.0041	0.0038	0.0201	0.0025	0.0065	0.1731
8	rs80310202	33902234	1.06	0.591046266007479	1.85	0.0536022520271762	0.0461622796974381	0.376959635721298	0.1414	0.0692	0.0024	9e-04	0.0048	0.0014	0.0013	0.0113	0.157	0.0037	0.0045	0.0038	0.091	0.0108	0.0032	0.0022	0.0017	0.1672	0.1059	0.0044	0.0041	0.0038	0.0201	0.0025	0.0065	0.1731
8	rs10954948	33903662	1.06	0.591046266007479	1.88	0.0367535648830228	0.0464583080741848	0.377595098622985	0.1414	0.0692	0.0024	9e-04	0.0048	0.0014	0.0013	0.0113	0.157	0.0037	0.0045	0.0038	0.091	0.0108	0.0032	0.0022	0.0017	0.1672	0.1059	0.0044	0.0041	0.0038	0.0201	0.0025	0.0065	0.1731
8	rs77230519	33919222	1.06	0.591046266007479	1.87	0.04181310425502	0.0460690638404497	0.37518193789137	0.1414	0.0692	0.0024	9e-04	0.0048	0.0014	0.0013	0.0113	0.157	0.0037	0.0045	0.0038	0.091	0.0108	0.0032	0.0022	0.0017	0.1672	0.1058	0.0044	0.004	0.0038	0.0201	0.0025	0.0065	0.1731
8	rs12156335	33922665	1.06	0.591046266007479	1.88	0.0367535648830228	0.0460690638404497	0.37518193789137	0.1414	0.0692	0.0024	9e-04	0.0048	0.0014	0.0013	0.0113	0.157	0.0037	0.0045	0.0038	0.091	0.0108	0.0032	0.0022	0.0017	0.1672	0.1058	0.0044	0.004	0.0038	0.0201	0.0025	0.0065	0.1731
8	rs72632156	33923025	1.06	0.591046266007479	1.88	0.0367535648830228	0.0460690638404497	0.37518193789137	0.1414	0.0692	0.0024	9e-04	0.0048	0.0014	0.0013	0.0113	0.157	0.0037	0.0045	0.0038	0.091	0.0108	0.0032	0.0022	0.0017	0.1672	0.1058	0.0044	0.004	0.0038	0.0201	0.0025	0.0065	0.1731
8	rs17781970	33933212	1.06	0.591046266007479	1.88	0.0367535648830228	0.0458985003412615	0.373406602093806	0.1414	0.0693	0.0024	9e-04	0.0048	0.0014	0.0013	0.0113	0.157	0.0037	0.0045	0.0038	0.0909	0.0108	0.0032	0.0022	0.0017	0.1672	0.1058	0.0044	0.004	0.0038	0.02	0.0025	0.0065	0.1732
8	rs117684507	33933868	1.06	0.591046266007479	1.88	0.0367535648830228	0.0463335079520187	0.373786831923414	0.1414	0.0693	0.0024	9e-04	0.0048	0.0014	0.0013	0.0113	0.157	0.0037	0.0045	0.0038	0.0908	0.0108	0.0032	0.0022	0.0017	0.1673	0.1058	0.0044	0.004	0.0038	0.02	0.0025	0.0064	0.1732
8	rs10088740	33957732	1.06	0.591046266007479	1.89	0.0322004798625665	0.0473541168154893	0.369483949663843	0.1412	0.0694	0.0024	9e-04	0.0048	0.0015	0.0014	0.0114	0.1571	0.0037	0.0045	0.0037	0.0906	0.0108	0.0033	0.0022	0.0017	0.1674	0.1057	0.0044	0.004	0.0038	0.02	0.0025	0.0064	0.1733
8	rs4409394	33959906	1.06	0.591046266007479	1.89	0.0322004798625665	0.0469283401033239	0.363307560459478	0.1413	0.0694	0.0025	9e-04	0.0048	0.0015	0.0014	0.0114	0.157	0.0037	0.0045	0.0037	0.0905	0.0108	0.0033	0.0022	0.0017	0.1674	0.1055	0.0044	0.004	0.0038	0.02	0.0025	0.0064	0.1733
8	rs11778601	33964790	1.06	0.591046266007479	1.91	0.0244682236684294	0.0448383839335354	0.356160107168408	0.1412	0.0694	0.0025	9e-04	0.0048	0.0015	0.0013	0.0114	0.157	0.0037	0.0045	0.0037	0.0905	0.0108	0.0033	0.0022	0.0017	0.1674	0.1055	0.0044	0.004	0.0038	0.02	0.0025	0.0064	0.1733
8	rs71513712	33982252	1.08	0.496867270490283	1.91	0.0244682236684294	0.0198823434213502	0.313670147471775	0.1401	0.0722	0.0026	0.001	0.0049	0.0017	0.0013	0.0118	0.1568	0.0038	0.0044	0.0038	0.0878	0.0109	0.0032	0.0019	0.0017	0.1666	0.1023	0.0045	0.005	0.0039	0.0195	0.0024	0.0069	0.177
8	rs72632170	33988130	1.08	0.496867270490283	1.92	0.0212190116555535	0.01807985926999	0.307303109617828	0.1399	0.0727	0.0026	0.001	0.0049	0.0017	0.0013	0.0119	0.1568	0.0038	0.0044	0.0038	0.0873	0.0109	0.0032	0.0019	0.0017	0.1664	0.1017	0.0045	0.0052	0.0039	0.0194	0.0024	0.007	0.1777
8	rs79039235	33990918	1.08	0.496867270490283	1.93	0.0183364304120797	0.0184678586030316	0.307303109617828	0.1399	0.0727	0.0026	0.001	0.0049	0.0017	0.0013	0.0119	0.1568	0.0038	0.0044	0.0038	0.0871	0.0109	0.0032	0.0019	0.0017	0.1664	0.1017	0.0045	0.0052	0.0039	0.0194	0.0024	0.007	0.1778
8	rs77669851	34002718	1.08	0.496867270490283	1.91	0.0244682236684294	0.0184027739722784	0.307782281988098	0.14	0.0727	0.0026	0.001	0.0049	0.0017	0.0013	0.0119	0.1568	0.0038	0.0044	0.0038	0.0871	0.0109	0.0032	0.0019	0.0017	0.1664	0.1016	0.0045	0.0052	0.0039	0.0194	0.0024	0.007	0.1779
8	rs34438532	34009518	1.08	0.496867270490283	1.91	0.0244682236684294	0.0177057471663447	0.305627763977358	0.1399	0.0727	0.0026	0.001	0.0049	0.0017	0.0013	0.0119	0.1569	0.0038	0.0044	0.0038	0.0871	0.011	0.0032	0.0019	0.0017	0.1661	0.1016	0.0045	0.0052	0.0039	0.0194	0.0024	0.007	0.1779
8	rs6997679	34012027	1.08	0.496867270490283	1.91	0.0244682236684294	0.0179837972602548	0.306465094689574	0.1399	0.0729	0.0026	0.001	0.0049	0.0017	0.0013	0.0119	0.1569	0.0038	0.0044	0.0038	0.0871	0.011	0.0032	0.0019	0.0017	0.1661	0.1015	0.0045	0.0052	0.0039	0.0194	0.0024	0.007	0.1779
8	rs72632193	34016359	1.08	0.496867270490283	1.91	0.0244682236684294	0.0180317815218408	0.306106154812326	0.1399	0.0729	0.0026	0.001	0.0049	0.0017	0.0013	0.0119	0.1568	0.0038	0.0044	0.0038	0.087	0.011	0.0032	0.0019	0.0017	0.1661	0.1015	0.0045	0.0052	0.0039	0.0194	0.0024	0.007	0.1779
8	rs16881584	34020649	1.08	0.496867270490283	1.91	0.0244682236684294	0.0173996392080053	0.297648185287458	0.1398	0.0729	0.0026	0.001	0.0048	0.0017	0.0013	0.012	0.1567	0.0039	0.0044	0.0038	0.0869	0.011	0.0032	0.0019	0.0017	0.1661	0.1014	0.0045	0.0052	0.0039	0.0194	0.0024	0.007	0.178
8	Affx-32088439	34030567	1.08	0.496867270490283	1.91	0.0244682236684294	0.01764263699885	0.30323917236499	0.1399	0.0731	0.0026	0.001	0.0048	0.0017	0.0013	0.012	0.1568	0.0039	0.0044	0.0038	0.0869	0.011	0.0031	0.0019	0.0017	0.166	0.1013	0.0045	0.0052	0.0039	0.0194	0.0024	0.007	0.1781
8	rs77495543	34043510	1.08	0.496867270490283	1.91	0.0244682236684294	0.0166929170031075	0.295278565456403	0.1395	0.0735	0.0026	0.001	0.0047	0.0017	0.0013	0.0122	0.157	0.0041	0.0043	0.0037	0.087	0.011	0.0031	0.0019	0.0017	0.166	0.1005	0.0046	0.0052	0.0039	0.0194	0.0024	0.0069	0.1785
8	rs16881728	34051229	1.08	0.496867270490283	1.91	0.0244682236684294	0.0174230473768791	0.296818168391985	0.1394	0.0736	0.0026	0.001	0.0047	0.0017	0.0013	0.0122	0.157	0.0041	0.0043	0.0037	0.087	0.011	0.0031	0.0019	0.0017	0.166	0.1004	0.0046	0.0052	0.0039	0.0194	0.0024	0.0069	0.1786
8	rs7824463	34080470	1.08	0.496867270490283	1.91	0.0244682236684294	0.0148027544935309	0.275603154425905	0.1393	0.0741	0.0027	0.0011	0.0047	0.0017	0.0014	0.0123	0.1572	0.0042	0.0042	0.0037	0.0863	0.011	0.0031	0.0019	0.0017	0.1654	0.0999	0.0047	0.0052	0.0039	0.0194	0.0025	0.007	0.1792
8	rs17286447	34089490	1.08	0.496867270490283	1.91	0.0244682236684294	0.0102661438347525	0.256125040364968	0.139	0.0744	0.0027	0.0012	0.0048	0.0016	0.0014	0.0124	0.1574	0.0044	0.0041	0.0037	0.0865	0.0109	0.0031	0.0018	0.0018	0.1647	0.099	0.0048	0.0052	0.0039	0.0195	0.0027	0.007	0.1798
8	rs2896850	34094685	1.08	0.496867270490283	1.91	0.0244682236684294	0.0103030592925566	0.263177223189051	0.139	0.0746	0.0027	0.0012	0.0048	0.0015	0.0014	0.0124	0.1574	0.0044	0.0042	0.0037	0.0863	0.011	0.0031	0.0018	0.0018	0.1644	0.0989	0.0048	0.0052	0.0039	0.0196	0.0026	0.0071	0.18
8	rs2643270	34102353	1.08	0.496867270490283	1.91	0.0244682236684294	0.0192116761359748	0.277923629930956	0.1396	0.075	0.0028	0.0013	0.0048	0.0013	0.0014	0.0124	0.1561	0.0049	0.0042	0.0038	0.0857	0.0109	0.0032	0.0018	0.0017	0.1643	0.0975	0.0047	0.0052	0.0039	0.0195	0.0027	0.0073	0.182
8	rs34301373	34102619	1.08	0.496867270490283	1.9	0.0281172319502089	0.0187875530626552	0.281065738439562	0.1397	0.075	0.0028	0.0013	0.0048	0.0013	0.0013	0.0124	0.1561	0.0049	0.0042	0.0038	0.0859	0.0109	0.0032	0.0017	0.0017	0.1641	0.0975	0.0047	0.0052	0.0039	0.0195	0.0026	0.0073	0.1821
8	rs1495235	34119062	1.09	0.453749840114468	1.89	0.0322004798625665	0.0270007511429641	0.267758661016164	0.1391	0.0753	0.003	0.0015	0.0049	0.0012	0.0012	0.013	0.1554	0.0051	0.0042	0.0039	0.0853	0.0109	0.003	0.0016	0.0015	0.1633	0.0972	0.0046	0.0054	0.0039	0.0199	0.0027	0.0072	0.1837
8	rs112214520	34119148	1.09	0.453749840114468	1.89	0.0322004798625665	0.026007402816899	0.267184636499526	0.139	0.0753	0.003	0.0015	0.0049	0.0012	0.0012	0.013	0.1554	0.0051	0.0042	0.0039	0.0854	0.0109	0.003	0.0016	0.0015	0.1633	0.097	0.0046	0.0054	0.0039	0.0199	0.0027	0.0072	0.1838
8	rs2978836	34120699	1.09	0.453749840114468	1.9	0.0281172319502089	0.0254897676709316	0.2668404056607	0.139	0.0753	0.003	0.0015	0.0049	0.0012	0.0012	0.013	0.1554	0.0051	0.0042	0.0039	0.0854	0.0109	0.003	0.0016	0.0015	0.1633	0.0969	0.0046	0.0054	0.0039	0.0199	0.0026	0.0072	0.1839
8	rs78826185	34123534	1.09	0.453749840114468	1.88	0.0367535648830228	0.0255103308046789	0.268447995414765	0.1389	0.0752	0.003	0.0015	0.0049	0.0012	0.0012	0.013	0.1556	0.0051	0.0042	0.0039	0.0854	0.0109	0.003	0.0016	0.0015	0.1633	0.0969	0.0046	0.0054	0.0039	0.0199	0.0026	0.0072	0.1841
8	rs6990255	34126948	1.09	0.453749840114468	1.88	0.0367535648830228	0.0259761353026638	0.275603154425905	0.1387	0.075	0.003	0.0014	0.005	0.0012	0.0011	0.013	0.156	0.0051	0.0042	0.0039	0.0852	0.0107	0.003	0.0015	0.0014	0.1633	0.0966	0.0046	0.0055	0.0039	0.02	0.0026	0.0072	0.1848
8	rs76995655	34130446	1.09	0.453749840114468	1.88	0.0367535648830228	0.0257994583834446	0.260440229975019	0.1386	0.0751	0.003	0.0014	0.005	0.0011	0.0011	0.013	0.1564	0.0052	0.0042	0.0039	0.0847	0.0105	0.003	0.0015	0.0014	0.163	0.0967	0.0046	0.0055	0.0039	0.0202	0.0027	0.0071	0.1847
8	rs4739486	34135098	1.1	0.413206464175836	1.88	0.0367535648830228	0.0267446099257558	0.256578203829785	0.1386	0.0751	0.003	0.0014	0.005	0.0011	0.0011	0.0131	0.1566	0.0052	0.0043	0.0039	0.0845	0.0105	0.003	0.0015	0.0014	0.1628	0.0968	0.0047	0.0056	0.0039	0.0203	0.0027	0.007	0.1847
8	rs77107144	34137983	1.1	0.413206464175836	1.88	0.0367535648830228	0.0264057814070727	0.254767063541176	0.1386	0.0751	0.003	0.0014	0.005	0.0011	0.0011	0.0131	0.1565	0.0052	0.0043	0.0039	0.0845	0.0105	0.003	0.0015	0.0014	0.1629	0.0969	0.0047	0.0056	0.0039	0.0203	0.0027	0.007	0.1846
8	rs12544928	34143860	1.1	0.413206464175836	1.87	0.04181310425502	0.0277905518692217	0.253524251043668	0.1386	0.0751	0.003	0.0014	0.005	0.0011	0.0011	0.0131	0.1565	0.0053	0.0043	0.0039	0.0845	0.0104	0.003	0.0015	0.0014	0.1629	0.0969	0.0047	0.0056	0.0039	0.0203	0.0027	0.007	0.1845
8	rs73672189	34147715	1.1	0.413206464175836	1.87	0.04181310425502	0.0311729100582423	0.261465553772957	0.1386	0.0751	0.003	0.0015	0.005	0.0011	0.0011	0.0131	0.1565	0.0053	0.0043	0.0039	0.0845	0.0104	0.003	0.0016	0.0014	0.163	0.097	0.0047	0.0056	0.0039	0.0204	0.0027	0.007	0.1844
8	rs2168963	34176474	1.1	0.413206464175836	1.87	0.04181310425502	0.0378817712649095	0.242203447592666	0.138	0.0753	0.0031	0.0015	0.005	0.0011	0.0011	0.0132	0.1561	0.0053	0.0042	0.004	0.0844	0.0104	0.003	0.0016	0.0014	0.1636	0.0977	0.0047	0.0056	0.0039	0.0205	0.0028	0.007	0.1834
8	rs35392776	34177042	1.1	0.413206464175836	1.87	0.04181310425502	0.0674239921617702	0.248684452246424	0.1377	0.0754	0.0031	0.0015	0.0051	0.0011	0.0011	0.0133	0.1571	0.0056	0.0042	0.004	0.0831	0.0105	0.003	0.0016	0.0014	0.1634	0.0978	0.0048	0.0056	0.0039	0.0206	0.0028	0.007	0.1835
8	rs62511613	34178686	1.1	0.413206464175836	1.87	0.04181310425502	0.0804541640066358	0.248908903717352	0.1376	0.0753	0.0031	0.0015	0.0051	0.0011	0.0011	0.0133	0.1577	0.0057	0.0042	0.0041	0.0826	0.0106	0.003	0.0016	0.0014	0.1634	0.0978	0.0047	0.0056	0.0039	0.0206	0.0028	0.0069	0.1833
8	rs6987252	34179752	1.1	0.413206464175836	1.87	0.04181310425502	0.0838888243868057	0.25059433311893	0.1376	0.0753	0.0031	0.0015	0.0051	0.0011	0.0011	0.0133	0.1577	0.0057	0.0042	0.0041	0.0826	0.0106	0.003	0.0016	0.0014	0.1634	0.0978	0.0047	0.0056	0.0039	0.0206	0.0028	0.0069	0.1833
8	rs116895271	34196614	1.1	0.413206464175836	1.87	0.04181310425502	0.0946488771014035	0.252170644269592	0.1375	0.0757	0.0031	0.0015	0.0052	0.0011	0.0011	0.0134	0.1575	0.0058	0.0042	0.0041	0.0829	0.0105	0.003	0.0015	0.0014	0.1634	0.0979	0.0047	0.0055	0.0039	0.0208	0.0027	0.0069	0.1829
8	rs16882013	34208203	1.1	0.413206464175836	1.86	0.047416592333268	0.101024823912523	0.256011788873321	0.1374	0.0757	0.0031	0.0015	0.0052	0.0011	0.0011	0.0134	0.1575	0.0058	0.0042	0.0041	0.0829	0.0105	0.003	0.0015	0.0014	0.1634	0.0979	0.0047	0.0055	0.0039	0.0208	0.0027	0.0068	0.1828
8	rs72633387	34228384	1.11	0.375177619549844	1.85	0.0536022520271762	0.121236828784183	0.249245701260408	0.1367	0.0758	0.003	0.0015	0.0052	0.0011	0.0011	0.0136	0.1573	0.006	0.0041	0.0043	0.0838	0.0105	0.0029	0.0015	0.0014	0.1631	0.0981	0.0048	0.0056	0.0039	0.0211	0.0027	0.0067	0.1822
8	rs13251303	34230938	1.11	0.375177619549844	1.85	0.0536022520271762	0.121207818931615	0.24902115352477	0.1367	0.0758	0.003	0.0015	0.0052	0.0011	0.0011	0.0136	0.1573	0.006	0.0041	0.0043	0.0838	0.0105	0.0029	0.0015	0.0014	0.1631	0.0981	0.0048	0.0056	0.0039	0.0211	0.0027	0.0067	0.1822
8	rs72633392	34233291	1.11	0.375177619549844	1.85	0.0536022520271762	0.121963452299707	0.247675215918046	0.1365	0.0759	0.003	0.0015	0.0052	0.0011	0.0011	0.0137	0.1573	0.006	0.0041	0.0043	0.0839	0.0105	0.0029	0.0015	0.0014	0.1631	0.0981	0.0048	0.0056	0.0039	0.0211	0.0027	0.0067	0.1822
8	rs2609653	34236992	1.11	0.375177619549844	1.85	0.0536022520271762	0.123835684625654	0.247339093394564	0.1364	0.0759	0.003	0.0015	0.0052	0.0011	0.0011	0.0137	0.1573	0.006	0.0041	0.0043	0.0841	0.0105	0.0029	0.0015	0.0014	0.163	0.0981	0.0048	0.0056	0.0039	0.0212	0.0027	0.0067	0.1821
8	rs4739358	34249869	1.1	0.413206464175836	1.85	0.0536022520271762	0.128532246543876	0.240647261244145	0.1359	0.076	0.003	0.0015	0.0052	0.0011	0.0011	0.0138	0.1575	0.006	0.0041	0.0043	0.0845	0.0105	0.003	0.0015	0.0013	0.1628	0.0982	0.0048	0.0056	0.0039	0.0212	0.0027	0.0066	0.1818
8	rs1445189	34256139	1.1	0.413206464175836	1.85	0.0536022520271762	0.141661749941232	0.2398703721829	0.1356	0.076	0.003	0.0015	0.0052	0.0011	0.0011	0.0138	0.1577	0.0061	0.004	0.0043	0.0849	0.0105	0.003	0.0015	0.0012	0.1627	0.0983	0.0048	0.0057	0.0039	0.0213	0.0027	0.0065	0.1816
8	rs78297160	34263415	1.1	0.413206464175836	1.86	0.047416592333268	0.13624302075934	0.227441694554752	0.1356	0.076	0.003	0.0015	0.0052	0.0011	0.0011	0.0138	0.1577	0.0061	0.004	0.0042	0.0848	0.0105	0.003	0.0015	0.0012	0.1627	0.0983	0.0048	0.0057	0.0039	0.0213	0.0027	0.0065	0.1816
8	rs2609603	34269865	1.1	0.413206464175836	1.86	0.047416592333268	0.135559057205867	0.236108390666358	0.1356	0.076	0.003	0.0014	0.0051	0.0012	0.0011	0.0139	0.1576	0.006	0.004	0.0042	0.0847	0.0105	0.0029	0.0015	0.0011	0.1629	0.0986	0.0049	0.0058	0.0039	0.0213	0.0028	0.0065	0.1815
8	rs16882130	34271518	1.1	0.413206464175836	1.87	0.04181310425502	0.136648153596021	0.236108390666358	0.1356	0.0761	0.003	0.0014	0.0051	0.0012	0.0011	0.0139	0.1576	0.006	0.004	0.0042	0.0847	0.0105	0.0029	0.0015	0.0011	0.1627	0.0986	0.0049	0.0058	0.0039	0.0213	0.0028	0.0065	0.1815
8	rs1014495	34281297	1.1	0.413206464175836	1.87	0.04181310425502	0.143774670609831	0.23599803355432	0.1355	0.0761	0.0032	0.0014	0.0051	0.0012	0.0011	0.0138	0.1577	0.006	0.004	0.0042	0.0848	0.0105	0.0029	0.0015	0.0012	0.1626	0.0988	0.0049	0.0058	0.0039	0.0213	0.0028	0.0065	0.1814
8	rs1562182	34281323	1.1	0.413206464175836	1.87	0.04181310425502	0.143774670609831	0.23599803355432	0.1355	0.0761	0.0032	0.0014	0.0051	0.0012	0.0011	0.0138	0.1577	0.006	0.004	0.0042	0.0848	0.0105	0.0029	0.0015	0.0012	0.1626	0.0988	0.0049	0.0058	0.0039	0.0213	0.0028	0.0065	0.1814
8	rs1979298	34289135	1.1	0.413206464175836	1.87	0.04181310425502	0.136866601356272	0.228423737141454	0.1355	0.0761	0.0032	0.0014	0.0051	0.0012	0.0011	0.0138	0.1577	0.006	0.0039	0.0041	0.0848	0.0105	0.0029	0.0015	0.0012	0.1626	0.0988	0.0049	0.0058	0.0039	0.0213	0.0028	0.0065	0.1814
8	rs7834257	34325604	1.1	0.413206464175836	1.87	0.04181310425502	0.128562309761207	0.239426796864417	0.1357	0.0766	0.0033	0.0014	0.0051	0.0012	0.0011	0.0139	0.1579	0.0059	0.0039	0.004	0.0847	0.0105	0.003	0.0014	0.0011	0.1622	0.098	0.0049	0.006	0.0039	0.0212	0.0028	0.0065	0.1818
8	rs111620069	34326694	1.1	0.413206464175836	1.87	0.04181310425502	0.12664684372045	0.237765735486147	0.1357	0.0766	0.0033	0.0014	0.0051	0.0012	0.001	0.0139	0.1579	0.0059	0.0039	0.004	0.0847	0.0105	0.003	0.0014	0.0011	0.1622	0.098	0.0049	0.006	0.0039	0.0212	0.0028	0.0065	0.1818
8	rs62510210	34330951	1.1	0.413206464175836	1.87	0.04181310425502	0.122780416089261	0.235777369120738	0.1357	0.0766	0.0033	0.0014	0.0051	0.0012	0.001	0.0139	0.1579	0.0059	0.0039	0.004	0.0847	0.0105	0.003	0.0014	0.0011	0.1622	0.098	0.0049	0.006	0.0039	0.0212	0.0028	0.0065	0.1818
8	rs16882343	34344293	1.1	0.413206464175836	1.87	0.04181310425502	0.139031088232852	0.251156942551563	0.1359	0.0767	0.0032	0.0014	0.0051	0.0012	0.001	0.014	0.1581	0.0061	0.0039	0.0038	0.0846	0.0106	0.003	0.0013	0.0011	0.1617	0.0978	0.0049	0.0061	0.0037	0.0212	0.0028	0.0065	0.1821
8	rs17221011	34344519	1.1	0.413206464175836	1.87	0.04181310425502	0.137773831747193	0.250369401154829	0.1359	0.0767	0.0032	0.0014	0.0051	0.0011	0.001	0.014	0.1582	0.0061	0.0039	0.0038	0.0846	0.0106	0.003	0.0013	0.0011	0.1617	0.0977	0.0049	0.0061	0.0037	0.0212	0.0028	0.0065	0.1821
8	rs77601701	34346952	1.1	0.413206464175836	1.87	0.04181310425502	0.138936556470444	0.25635159060674	0.136	0.0767	0.0032	0.0014	0.0051	0.0011	0.001	0.014	0.1582	0.0061	0.0039	0.0038	0.0846	0.0106	0.003	0.0013	0.0011	0.1616	0.0978	0.0049	0.0061	0.0037	0.0212	0.0028	0.0065	0.1822
8	rs117292988	34351496	1.1	0.413206464175836	1.87	0.04181310425502	0.125992426223713	0.257939203760382	0.1361	0.0768	0.0032	0.0014	0.0051	0.0011	0.001	0.0139	0.1583	0.0061	0.0039	0.0035	0.0847	0.0105	0.003	0.0013	0.0011	0.1615	0.0978	0.0049	0.0061	0.0037	0.0212	0.0027	0.0065	0.1824
8	rs74816230	34363764	1.1	0.413206464175836	1.87	0.04181310425502	0.123571351922198	0.264091538497001	0.1362	0.0768	0.0033	0.0014	0.005	0.0011	0.0011	0.0139	0.1583	0.006	0.0039	0.0034	0.0847	0.0105	0.003	0.0013	0.0011	0.1614	0.0978	0.0049	0.0061	0.0037	0.0212	0.0027	0.0066	0.1825
8	rs117346599	34375281	1.1	0.413206464175836	1.87	0.04181310425502	0.117956972181314	0.272711009062895	0.1363	0.077	0.0033	0.0014	0.005	0.001	0.0011	0.0139	0.1583	0.006	0.0038	0.0031	0.0848	0.0104	0.0031	0.0012	0.0011	0.1611	0.0978	0.0049	0.0061	0.0038	0.0212	0.0027	0.0066	0.1828
8	rs72640903	34377422	1.1	0.413206464175836	1.87	0.04181310425502	0.119417478770644	0.275834932290775	0.1363	0.077	0.0033	0.0014	0.005	0.001	0.0011	0.0139	0.1583	0.006	0.0038	0.0031	0.0848	0.0104	0.0031	0.0012	0.0011	0.1611	0.0978	0.0049	0.0061	0.0038	0.0212	0.0027	0.0066	0.1828
8	rs62510212	34380705	1.1	0.413206464175836	1.87	0.04181310425502	0.11875745730914	0.276762643611842	0.1363	0.077	0.0033	0.0014	0.005	0.001	0.0011	0.0139	0.1583	0.006	0.0038	0.0031	0.0848	0.0104	0.0031	0.0012	0.0011	0.1611	0.0978	0.0049	0.0061	0.0038	0.0212	0.0027	0.0066	0.1828
8	rs117113386	34390532	1.1	0.413206464175836	1.87	0.04181310425502	0.117956972181314	0.283400194839941	0.1364	0.077	0.0033	0.0014	0.0049	0.001	0.001	0.0138	0.1583	0.0059	0.0038	0.0032	0.0851	0.0104	0.0031	0.0011	0.0011	0.1611	0.0979	0.0048	0.0062	0.0038	0.0211	0.0027	0.0066	0.1828
8	rs117869211	34392326	1.1	0.413206464175836	1.88	0.0367535648830228	0.118299631404734	0.282932830997095	0.1364	0.077	0.0033	0.0014	0.0049	0.001	0.001	0.0138	0.1583	0.0059	0.0038	0.0032	0.0851	0.0104	0.0031	0.0011	0.0011	0.1611	0.0979	0.0048	0.0062	0.0038	0.0211	0.0027	0.0066	0.1828
8	rs118077666	34404076	1.1	0.413206464175836	1.88	0.0367535648830228	0.120108583117399	0.290438796772111	0.1364	0.077	0.0033	0.0014	0.0049	0.001	0.001	0.0138	0.1583	0.0059	0.0038	0.0032	0.0851	0.0104	0.0031	0.0011	0.0011	0.1611	0.0979	0.0048	0.0062	0.0038	0.0211	0.0027	0.0066	0.1829
8	rs10104201	34405897	1.1	0.413206464175836	1.87	0.04181310425502	0.12071529958346	0.291145540600557	0.1364	0.077	0.0033	0.0014	0.0049	0.001	0.001	0.0138	0.1583	0.0059	0.0038	0.0032	0.0851	0.0104	0.0031	0.0011	0.0011	0.1611	0.0979	0.0048	0.0062	0.0038	0.0211	0.0027	0.0066	0.1829
8	rs4291266	34415528	1.1	0.413206464175836	1.88	0.0367535648830228	0.122225685269574	0.293150806912992	0.1365	0.0771	0.0032	0.0014	0.0049	0.001	0.001	0.0138	0.1584	0.0059	0.0038	0.0032	0.085	0.0104	0.0031	0.0011	0.0011	0.161	0.0979	0.0048	0.0062	0.0038	0.0211	0.0027	0.0066	0.1829
8	rs79665051	34415598	1.1	0.413206464175836	1.88	0.0367535648830228	0.123190144876749	0.291734891674382	0.1365	0.0771	0.0032	0.0014	0.0049	0.001	0.001	0.0138	0.1584	0.0059	0.0038	0.0032	0.085	0.0104	0.0031	0.0011	0.0011	0.161	0.0979	0.0048	0.0062	0.0038	0.0211	0.0027	0.0066	0.183
8	rs11985278	34419575	1.1	0.413206464175836	1.88	0.0367535648830228	0.107446853615376	0.279667907373539	0.1366	0.0771	0.0031	0.0014	0.0049	0.001	0.0012	0.0138	0.1585	0.0059	0.0038	0.0032	0.0851	0.0104	0.0031	0.0011	0.0011	0.161	0.0977	0.0048	0.0062	0.0038	0.0211	0.0027	0.0066	0.183
8	rs11775764	34420916	1.1	0.413206464175836	1.88	0.0367535648830228	0.0974110418693169	0.273751096270403	0.1366	0.0771	0.0031	0.0014	0.0049	0.001	0.0012	0.0138	0.1585	0.0059	0.0037	0.0032	0.0851	0.0104	0.0031	0.0011	0.0011	0.161	0.0977	0.0048	0.0062	0.0038	0.0211	0.0027	0.0066	0.183
8	rs62510214	34437295	1.1	0.413206464175836	1.88	0.0367535648830228	0.0923034814392851	0.256011788873321	0.1364	0.077	0.003	0.0014	0.0049	0.001	0.0012	0.0139	0.1584	0.0059	0.0037	0.0032	0.0851	0.0104	0.003	0.0012	0.0016	0.161	0.0976	0.0049	0.0062	0.0037	0.0211	0.0027	0.0066	0.1829
8	rs55990148	34441387	1.1	0.413206464175836	1.89	0.0322004798625665	0.0890342296540916	0.245772440896735	0.1363	0.077	0.003	0.0015	0.0049	0.001	0.0012	0.0139	0.1585	0.0059	0.0037	0.0032	0.0851	0.0104	0.003	0.0012	0.0016	0.1609	0.0976	0.0049	0.0062	0.0037	0.021	0.0028	0.0066	0.1829
8	rs72640960	34460101	1.09	0.453749840114468	1.9	0.0281172319502089	0.0804317238633176	0.241980939028418	0.136	0.077	0.003	0.0015	0.0048	0.001	0.0014	0.0139	0.1587	0.0058	0.0036	0.0032	0.0851	0.0104	0.0031	0.0013	0.0016	0.1607	0.0975	0.0049	0.0062	0.0037	0.0209	0.0028	0.0066	0.1828
8	rs16882528	34460828	1.09	0.453749840114468	1.9	0.0281172319502089	0.0778119312855507	0.244208959014143	0.136	0.0771	0.0029	0.0015	0.0048	0.001	0.0014	0.0138	0.1586	0.0058	0.0036	0.0032	0.0853	0.0104	0.0031	0.0013	0.0016	0.1607	0.0976	0.0049	0.0062	0.0036	0.0209	0.0028	0.0066	0.1829
8	rs4739596	34468683	1.09	0.453749840114468	1.9	0.0281172319502089	0.0827870443784986	0.240758311008166	0.1358	0.0772	0.0029	0.0015	0.0048	0.001	0.0014	0.0138	0.1586	0.0058	0.0036	0.0033	0.0854	0.0104	0.0031	0.0014	0.0017	0.1607	0.0976	0.0049	0.0062	0.0036	0.0209	0.0028	0.0066	0.1828
8	rs113122132	34488103	1.09	0.453749840114468	1.9	0.0281172319502089	0.0803195833844247	0.232804915938675	0.1357	0.0772	0.0029	0.0015	0.0049	0.001	0.0014	0.0139	0.1586	0.0058	0.0036	0.0033	0.0854	0.0104	0.0031	0.0014	0.0017	0.1607	0.0976	0.0049	0.0062	0.0036	0.0209	0.0028	0.0066	0.1828
8	rs17315220	34490599	1.09	0.453749840114468	1.9	0.0281172319502089	0.0803644275292041	0.233134587761115	0.1357	0.0772	0.0029	0.0015	0.0049	0.001	0.0014	0.0139	0.1586	0.0058	0.0036	0.0033	0.0854	0.0104	0.0031	0.0014	0.0017	0.1607	0.0976	0.0049	0.0062	0.0036	0.0209	0.0028	0.0066	0.1828
8	rs13253422	34496458	1.09	0.453749840114468	1.9	0.0281172319502089	0.07880442846057	0.227223649507809	0.1356	0.0772	0.0029	0.0015	0.0049	0.001	0.0014	0.0139	0.1586	0.0058	0.0036	0.0033	0.0854	0.0103	0.0031	0.0014	0.0017	0.1606	0.0977	0.0049	0.0062	0.0036	0.0208	0.0028	0.0066	0.1828
8	rs78570662	34499676	1.09	0.453749840114468	1.9	0.0281172319502089	0.0795374092953534	0.232475394744211	0.1355	0.0772	0.0029	0.0015	0.0049	0.001	0.0014	0.0139	0.1586	0.0058	0.0036	0.0033	0.0854	0.0103	0.0031	0.0014	0.0018	0.1606	0.0977	0.005	0.0062	0.0036	0.0208	0.0028	0.0066	0.1828
8	rs118052144	34509409	1.09	0.453749840114468	1.9	0.0281172319502089	0.0843275187018678	0.2267877633198	0.1354	0.0773	0.0029	0.0016	0.0049	0.001	0.0015	0.014	0.1586	0.0059	0.0036	0.0033	0.0854	0.0103	0.0031	0.0014	0.0018	0.1605	0.0978	0.005	0.0062	0.0036	0.0208	0.0028	0.0065	0.1828
8	rs12544990	34512513	1.09	0.453749840114468	1.9	0.0281172319502089	0.0865429327685648	0.230063521109758	0.1354	0.0773	0.0029	0.0016	0.0049	0.001	0.0015	0.014	0.1586	0.0059	0.0036	0.0033	0.0854	0.0103	0.0031	0.0014	0.0018	0.1605	0.0978	0.005	0.0062	0.0036	0.0208	0.0028	0.0065	0.1828
8	rs116905065	34522084	1.09	0.453749840114468	1.9	0.0281172319502089	0.0823079405640564	0.226352149273201	0.1353	0.0773	0.0029	0.0015	0.0049	0.001	0.0015	0.014	0.1587	0.0059	0.0036	0.0033	0.0854	0.0103	0.0031	0.0014	0.0018	0.1605	0.0978	0.005	0.0062	0.0036	0.0208	0.0028	0.0065	0.1828
8	rs6987004	34524003	1.1	0.413206464175836	1.9	0.0281172319502089	0.0753767843760601	0.230501438186522	0.1351	0.0774	0.0029	0.0015	0.0048	0.001	0.0014	0.0139	0.1591	0.0059	0.0036	0.0034	0.0856	0.0102	0.0032	0.0015	0.0018	0.1601	0.098	0.005	0.006	0.0036	0.0209	0.0028	0.0065	0.1828
8	rs7004498	34524109	1.09	0.453749840114468	1.9	0.0281172319502089	0.070820819171508	0.22439526242561	0.1351	0.0776	0.0028	0.0015	0.0048	0.001	0.0014	0.0139	0.1595	0.0059	0.0036	0.0035	0.0857	0.0101	0.0032	0.0015	0.0018	0.16	0.0976	0.005	0.006	0.0036	0.0209	0.0027	0.0065	0.1827
8	rs4455823	34524479	1.09	0.453749840114468	1.9	0.0281172319502089	0.061725503581121	0.227659807517001	0.1352	0.078	0.0024	0.0014	0.0051	9e-04	0.0014	0.0139	0.1602	0.0058	0.0035	0.0035	0.0861	0.0098	0.0033	0.0015	0.0018	0.1597	0.097	0.0049	0.0061	0.0036	0.0209	0.0026	0.0064	0.183
8	rs117387146	34533476	1.1	0.413206464175836	1.9	0.0281172319502089	0.0439903529569131	0.240203226171442	0.1359	0.0783	0.0022	0.0013	0.0054	0.001	0.0012	0.0143	0.1609	0.0057	0.0034	0.0036	0.0863	0.0095	0.0033	0.0016	0.0017	0.1597	0.097	0.0048	0.0059	0.0036	0.0206	0.0025	0.0065	0.1817
8	rs117251116	34544891	1.1	0.413206464175836	1.9	0.0281172319502089	0.0465989807002773	0.240314210332583	0.1359	0.0784	0.0022	0.0013	0.0054	0.001	0.0012	0.0143	0.161	0.0057	0.0034	0.0036	0.0863	0.0095	0.0033	0.0016	0.0017	0.1597	0.097	0.0048	0.0059	0.0036	0.0205	0.0025	0.0065	0.1815
8	rs7819985	34550799	1.1	0.413206464175836	1.9	0.0281172319502089	0.047054224466821	0.240758311008166	0.1359	0.0784	0.0022	0.0013	0.0054	0.001	0.0012	0.0143	0.161	0.0057	0.0034	0.0036	0.0863	0.0095	0.0033	0.0016	0.0017	0.1597	0.097	0.0048	0.0059	0.0036	0.0205	0.0025	0.0065	0.1815
8	rs77253714	34561431	1.1	0.413206464175836	1.9	0.0281172319502089	0.0434510061226159	0.257031619075699	0.1361	0.0784	0.0022	0.0013	0.0054	0.001	0.0012	0.0143	0.1611	0.0057	0.0034	0.0035	0.0864	0.0095	0.0031	0.0016	0.0017	0.1597	0.097	0.0048	0.0059	0.0036	0.0205	0.0025	0.0065	0.1814
8	rs77017856	34561704	1.1	0.413206464175836	1.9	0.0281172319502089	0.0433615561470196	0.256578203829785	0.1361	0.0784	0.0022	0.0013	0.0054	0.001	0.0012	0.0143	0.1611	0.0057	0.0034	0.0035	0.0864	0.0095	0.0031	0.0016	0.0017	0.1597	0.097	0.0048	0.0059	0.0036	0.0205	0.0025	0.0065	0.1814
8	rs35532335	34567487	1.1	0.413206464175836	1.9	0.0281172319502089	0.0485022964580218	0.271441454797163	0.1365	0.0788	0.0022	0.0012	0.0056	9e-04	0.0011	0.0146	0.1616	0.0058	0.0034	0.0035	0.0862	0.0093	0.0032	0.0014	0.0015	0.1598	0.0971	0.0048	0.0058	0.0036	0.0204	0.0024	0.0066	0.1805
8	rs72629518	34569799	1.1	0.413206464175836	1.9	0.0281172319502089	0.0501444332873527	0.275834932290775	0.1365	0.0789	0.0022	0.0012	0.0056	9e-04	0.0011	0.0146	0.1616	0.0058	0.0034	0.0035	0.0862	0.0093	0.0032	0.0014	0.0015	0.1598	0.0972	0.0048	0.0057	0.0036	0.0204	0.0024	0.0066	0.1804
8	rs113273215	34571911	1.1	0.413206464175836	1.94	0.0157887033265428	0.049505965734464	0.276414639466011	0.1365	0.0789	0.0022	0.0012	0.0056	9e-04	0.0011	0.0146	0.1617	0.0058	0.0034	0.0035	0.0862	0.0093	0.0032	0.0014	0.0015	0.1597	0.0972	0.0048	0.0057	0.0036	0.0204	0.0024	0.0066	0.1804
8	rs117098350	34607800	1.1	0.413206464175836	1.93	0.0183364304120797	0.0562123630535631	0.294332320499874	0.1367	0.0791	0.0021	0.0011	0.0057	9e-04	0.0011	0.0147	0.1619	0.0058	0.0034	0.0035	0.0862	0.0092	0.0032	0.0014	0.0015	0.1598	0.0973	0.0047	0.0057	0.0036	0.0203	0.0024	0.0066	0.18
8	Affx-32096459	34619038	1.1	0.413206464175836	1.93	0.0183364304120797	0.0608046489855794	0.303597103150958	0.1367	0.0792	0.0021	0.0011	0.0057	9e-04	0.0011	0.0148	0.1619	0.0058	0.0034	0.0035	0.0861	0.0092	0.0032	0.0014	0.0015	0.1599	0.0973	0.0047	0.0057	0.0035	0.0203	0.0024	0.0066	0.1799
8	rs79930734	34619811	1.1	0.413206464175836	1.93	0.0183364304120797	0.0608046489855794	0.304193935517477	0.1367	0.0792	0.0021	0.0011	0.0057	9e-04	0.0011	0.0148	0.1619	0.0058	0.0034	0.0035	0.0861	0.0092	0.0032	0.0014	0.0015	0.1599	0.0973	0.0047	0.0057	0.0035	0.0203	0.0024	0.0066	0.1799
8	rs35394837	34647852	1.11	0.375177619549844	1.93	0.0183364304120797	0.0634022995205393	0.313188263050118	0.1368	0.079	0.0021	0.0011	0.0058	9e-04	0.0011	0.0148	0.1622	0.0058	0.0034	0.0035	0.0859	0.009	0.0032	0.0014	0.0014	0.1604	0.0975	0.0046	0.0056	0.0035	0.0202	0.0024	0.0065	0.1797
8	rs80085970	34649319	1.11	0.375177619549844	1.93	0.0183364304120797	0.0633830784319477	0.313188263050118	0.1368	0.079	0.0021	0.0011	0.0058	9e-04	0.0011	0.0148	0.1622	0.0058	0.0034	0.0035	0.0859	0.009	0.0032	0.0014	0.0014	0.1604	0.0975	0.0046	0.0056	0.0035	0.0202	0.0024	0.0065	0.1797
8	rs2685611	34654218	1.11	0.375177619549844	1.93	0.0183364304120797	0.0639613812037192	0.315117118608855	0.1368	0.079	0.0021	0.0011	0.0058	9e-04	0.0011	0.0148	0.1622	0.0058	0.0034	0.0035	0.0859	0.009	0.0032	0.0014	0.0014	0.1604	0.0975	0.0046	0.0056	0.0035	0.0202	0.0024	0.0065	0.1797
8	rs78591047	34678632	1.11	0.375177619549844	1.93	0.0183364304120797	0.0577888435266289	0.311383158170298	0.1368	0.0791	0.0021	0.0011	0.0059	9e-04	0.0011	0.0148	0.1622	0.0058	0.0035	0.0035	0.0859	0.009	0.0032	0.0014	0.0014	0.1604	0.0974	0.0046	0.0056	0.0035	0.0202	0.0024	0.0065	0.1796
8	rs118166550	34684669	1.11	0.375177619549844	1.93	0.0183364304120797	0.0919121152941361	0.354161096644246	0.1357	0.0811	0.0021	8e-04	0.0066	7e-04	9e-04	0.0156	0.1631	0.0056	0.0034	0.0035	0.0866	0.0081	0.0031	0.0012	0.0012	0.1618	0.0978	0.0044	0.0052	0.0037	0.02	0.0023	0.0065	0.1767
8	rs13249428	34693108	1.11	0.375177619549844	1.93	0.0183364304120797	0.167477377940578	0.40649553380204	0.1348	0.0827	0.0021	6e-04	0.0071	6e-04	7e-04	0.0163	0.1638	0.0055	0.0033	0.0035	0.087	0.0074	0.0032	0.0011	0.001	0.1628	0.098	0.0043	0.0048	0.0039	0.0199	0.0023	0.0064	0.1744
8	rs35076336	34699411	1.11	0.375177619549844	1.93	0.0183364304120797	0.168287765103268	0.40455063014013	0.1348	0.0827	0.0021	6e-04	0.0071	6e-04	7e-04	0.0163	0.1638	0.0055	0.0033	0.0035	0.087	0.0074	0.0032	0.0011	0.001	0.1628	0.098	0.0043	0.0048	0.0039	0.0199	0.0023	0.0064	0.1744
8	rs74319599	34706724	1.11	0.375177619549844	1.93	0.0183364304120797	0.169383636381767	0.402349499747689	0.1348	0.0827	0.0021	6e-04	0.0071	6e-04	7e-04	0.0163	0.1638	0.0055	0.0033	0.0035	0.087	0.0074	0.0031	0.0011	0.001	0.1629	0.098	0.0043	0.0048	0.0039	0.0199	0.0023	0.0064	0.1744
8	rs12375339	34710118	1.11	0.375177619549844	1.93	0.0183364304120797	0.170128356140566	0.399635014711759	0.1348	0.0827	0.0021	6e-04	0.0071	6e-04	7e-04	0.0163	0.1638	0.0055	0.0033	0.0035	0.087	0.0074	0.0031	0.0011	0.001	0.1629	0.098	0.0043	0.0047	0.0039	0.0199	0.0023	0.0064	0.1744
8	rs16883139	34715767	1.11	0.375177619549844	1.93	0.0183364304120797	0.114423759520499	0.436631006227912	0.135	0.0829	0.0021	6e-04	0.0053	6e-04	7e-04	0.0164	0.1646	0.0055	0.0033	0.0035	0.0874	0.0073	0.0031	0.0011	9e-04	0.1632	0.0982	0.0043	0.0047	0.0039	0.02	0.0022	0.0063	0.1748
8	rs10107481	34715857	1.11	0.375177619549844	1.93	0.0183364304120797	0.116111472918938	0.441134639423571	0.1351	0.0829	0.0021	6e-04	0.0052	6e-04	7e-04	0.0164	0.1647	0.0055	0.0033	0.0035	0.0872	0.0073	0.0031	0.0011	9e-04	0.1632	0.0983	0.0043	0.0046	0.0039	0.02	0.0023	0.0063	0.1748
8	rs10089466	34723346	1.11	0.375177619549844	1.94	0.0157887033265428	0.11898677620333	0.451112377724515	0.1349	0.0829	0.0021	6e-04	0.0048	8e-04	7e-04	0.0164	0.1651	0.0055	0.0032	0.0036	0.0873	0.0072	0.003	0.0012	9e-04	0.1635	0.0983	0.0042	0.0046	0.0039	0.0199	0.0022	0.0064	0.1746
8	rs117119031	34726827	1.11	0.375177619549844	1.94	0.0157887033265428	0.125340066094402	0.457261141171463	0.1349	0.083	0.002	6e-04	0.0046	8e-04	7e-04	0.0164	0.1651	0.0055	0.0032	0.0036	0.0873	0.0072	0.003	0.0012	9e-04	0.1635	0.0983	0.0042	0.0046	0.0039	0.0199	0.0022	0.0064	0.1746
8	rs74818480	34730035	1.11	0.375177619549844	1.94	0.0157887033265428	0.134970026060255	0.466255918222562	0.1349	0.0832	0.002	6e-04	0.0044	8e-04	7e-04	0.0164	0.1652	0.0055	0.0032	0.0036	0.0874	0.0072	0.003	0.0012	9e-04	0.1636	0.0983	0.0042	0.0046	0.0039	0.0199	0.0022	0.0064	0.1746
8	rs72629534	34730624	1.11	0.375177619549844	1.94	0.0157887033265428	0.134598801105358	0.467198311908208	0.1349	0.0832	0.002	6e-04	0.0044	8e-04	7e-04	0.0164	0.1652	0.0054	0.0032	0.0036	0.0874	0.0072	0.003	0.0012	9e-04	0.1636	0.0983	0.0042	0.0046	0.0039	0.0199	0.0022	0.0064	0.1746
8	rs57997296	34737190	1.11	0.375177619549844	1.94	0.0157887033265428	0.133858196465245	0.466255918222562	0.1348	0.0832	0.002	6e-04	0.0044	8e-04	7e-04	0.0164	0.1655	0.0054	0.0033	0.0036	0.0873	0.0072	0.003	0.0012	9e-04	0.1637	0.0982	0.0042	0.0045	0.0039	0.0198	0.0022	0.0064	0.1745
8	rs4739371	34764670	1.11	0.375177619549844	1.95	0.0135455391204581	0.158645465871196	0.477868117494258	0.1343	0.0836	0.002	6e-04	0.0044	7e-04	7e-04	0.0165	0.1661	0.0055	0.0033	0.0036	0.0872	0.0072	0.0031	0.0012	9e-04	0.1638	0.098	0.0042	0.0044	0.004	0.0198	0.0022	0.0064	0.1742
8	rs62512668	34776368	1.12	0.339600448506511	1.95	0.0135455391204581	0.179140242449081	0.489690167730821	0.1336	0.0838	0.0019	6e-04	0.0045	7e-04	7e-04	0.0166	0.1667	0.0055	0.0032	0.0036	0.0874	0.0071	0.0031	0.0011	9e-04	0.1645	0.0975	0.0042	0.0043	0.004	0.0198	0.0022	0.0063	0.1739
8	rs77739786	34778489	1.12	0.339600448506511	1.95	0.0135455391204581	0.184230358751504	0.492008882964021	0.1335	0.0839	0.0019	6e-04	0.0045	7e-04	7e-04	0.0167	0.1668	0.0055	0.0032	0.0036	0.0874	0.0071	0.0031	0.0011	9e-04	0.1646	0.0975	0.0042	0.0042	0.004	0.0198	0.0023	0.0063	0.1738
8	rs114529128	34782166	1.12	0.339600448506511	1.95	0.0135455391204581	0.255939520660433	0.519633887814799	0.132	0.0845	0.0018	5e-04	0.0048	7e-04	6e-04	0.017	0.1681	0.0056	0.0032	0.0035	0.0877	0.0069	0.003	0.0011	8e-04	0.1662	0.0965	0.0041	0.0038	0.0041	0.0198	0.0023	0.0062	0.1731
8	rs6982495	34790660	1.12	0.339600448506511	1.95	0.0135455391204581	0.32683857428343	0.543431139272119	0.1308	0.0852	0.0016	4e-04	0.0051	7e-04	5e-04	0.0173	0.169	0.0055	0.0033	0.0034	0.0879	0.0067	0.003	0.0011	7e-04	0.1677	0.0957	0.004	0.0034	0.0042	0.0199	0.0023	0.006	0.1724
8	rs7002885	34794654	1.12	0.339600448506511	1.94	0.0157887033265428	0.378852815375189	0.57343673020212	0.13	0.0854	0.0015	4e-04	0.0052	7e-04	5e-04	0.0175	0.1693	0.0055	0.0033	0.0035	0.0874	0.0066	0.003	0.0011	6e-04	0.1681	0.0955	0.004	0.0031	0.0041	0.0199	0.0024	0.0059	0.1734
8	rs117238958	34796727	1.12	0.339600448506511	1.94	0.0157887033265428	0.383816914751553	0.582386351564877	0.13	0.0855	0.0015	4e-04	0.0052	7e-04	5e-04	0.0175	0.1694	0.0055	0.0033	0.0034	0.0874	0.0065	0.003	0.0011	6e-04	0.1681	0.0954	0.004	0.0031	0.004	0.0199	0.0023	0.0059	0.1735
8	rs17249529	34797403	1.12	0.339600448506511	1.93	0.0183364304120797	0.38398294937805	0.582671013901817	0.13	0.0855	0.0015	4e-04	0.0052	7e-04	5e-04	0.0175	0.1694	0.0055	0.0033	0.0034	0.0874	0.0065	0.003	0.0011	6e-04	0.1681	0.0954	0.004	0.0031	0.004	0.0199	0.0023	0.0059	0.1735
8	rs10105808	34800411	1.12	0.339600448506511	1.94	0.0157887033265428	0.341786829649243	0.61015254340607	0.1302	0.0856	0.0015	4e-04	0.0051	6e-04	4e-04	0.0175	0.1696	0.0054	0.0033	0.0033	0.0874	0.0065	0.003	0.0011	7e-04	0.1681	0.0954	0.0039	0.0031	0.0035	0.02	0.0023	0.0059	0.1737
8	rs12541698	34803940	1.12	0.339600448506511	1.94	0.0157887033265428	0.341734686889287	0.610008631946609	0.1302	0.0856	0.0015	4e-04	0.0051	6e-04	4e-04	0.0175	0.1696	0.0054	0.0033	0.0033	0.0874	0.0065	0.003	0.0011	7e-04	0.1681	0.0954	0.0039	0.0031	0.0035	0.02	0.0023	0.0059	0.1737
8	rs78291853	34812182	1.12	0.339600448506511	1.97	0.00985962558069203	0.341578283347102	0.612168147183475	0.1302	0.0856	0.0015	4e-04	0.0051	6e-04	4e-04	0.0175	0.1696	0.0054	0.0033	0.0033	0.0874	0.0065	0.003	0.0011	7e-04	0.1681	0.0954	0.0039	0.0031	0.0034	0.02	0.0023	0.0059	0.1737
8	rs78930932	34813876	1.12	0.339600448506511	1.97	0.00985962558069203	0.339288629415517	0.612888386644737	0.1304	0.0856	0.0015	4e-04	0.0051	6e-04	4e-04	0.0175	0.1696	0.0054	0.0033	0.0033	0.0874	0.0065	0.003	0.0011	7e-04	0.1681	0.0954	0.0039	0.0031	0.0034	0.02	0.0023	0.0059	0.1737
8	rs6988753	34816334	1.12	0.339600448506511	1.97	0.00985962558069203	0.339236684660293	0.611736099676105	0.1304	0.0856	0.0015	4e-04	0.0051	6e-04	4e-04	0.0175	0.1696	0.0054	0.0033	0.0033	0.0874	0.0065	0.003	0.0011	7e-04	0.1681	0.0954	0.0039	0.0031	0.0034	0.02	0.0023	0.0059	0.1737
8	rs79678070	34838361	1.12	0.339600448506511	1.97	0.00985962558069203	0.282442962366581	0.560710198579785	0.1301	0.0855	0.0016	4e-04	0.0052	6e-04	4e-04	0.0175	0.1698	0.0053	0.0033	0.0035	0.0871	0.0065	0.003	0.0012	9e-04	0.1671	0.0953	0.0039	0.0031	0.0036	0.0201	0.0024	0.0061	0.1741
8	rs62512675	34842329	1.12	0.339600448506511	1.96	0.0115782121750397	0.275417202101756	0.552967360007762	0.1301	0.0855	0.0016	4e-04	0.0052	6e-04	4e-04	0.0175	0.1699	0.0053	0.0033	0.0036	0.0871	0.0065	0.003	0.0012	9e-04	0.167	0.0953	0.0039	0.0031	0.0037	0.0201	0.0024	0.0061	0.1741
8	rs11782611	34842416	1.12	0.339600448506511	1.95	0.0135455391204581	0.275231151476777	0.552264777328963	0.1301	0.0855	0.0016	4e-04	0.0052	6e-04	4e-04	0.0175	0.1699	0.0053	0.0033	0.0036	0.0871	0.0065	0.003	0.0012	9e-04	0.167	0.0953	0.0039	0.0031	0.0037	0.0201	0.0024	0.0061	0.1741
8	rs79201197	34842445	1.12	0.339600448506511	1.95	0.0135455391204581	0.273189066810097	0.552686300590407	0.1301	0.0855	0.0016	4e-04	0.0052	6e-04	4e-04	0.0175	0.1699	0.0053	0.0033	0.0036	0.0872	0.0065	0.003	0.0012	9e-04	0.1668	0.0953	0.0039	0.0031	0.0037	0.0201	0.0024	0.0061	0.1741
8	rs80275998	34867436	1.12	0.339600448506511	1.95	0.0135455391204581	0.272309793108643	0.528926258009616	0.1295	0.0855	0.0017	5e-04	0.0053	6e-04	4e-04	0.0175	0.1696	0.0053	0.0033	0.0036	0.0869	0.0065	0.0031	0.0012	9e-04	0.1674	0.0951	0.004	0.003	0.0038	0.0202	0.0024	0.0062	0.1743
8	rs28575744	34871437	1.12	0.339600448506511	1.95	0.0135455391204581	0.263601284833904	0.522264840801192	0.1296	0.0855	0.0018	5e-04	0.0053	6e-04	4e-04	0.0175	0.1695	0.0053	0.0033	0.0036	0.0869	0.0065	0.0031	0.0012	0.001	0.1673	0.095	0.004	0.003	0.0038	0.0202	0.0024	0.0062	0.1743
8	rs10103055	34872228	1.12	0.339600448506511	1.95	0.0135455391204581	0.262920300865742	0.519633887814799	0.1296	0.0855	0.0018	5e-04	0.0053	6e-04	4e-04	0.0175	0.1695	0.0053	0.0033	0.0036	0.087	0.0065	0.0031	0.0012	0.001	0.1673	0.0949	0.004	0.003	0.0038	0.0202	0.0024	0.0062	0.1743
8	rs12550464	34874887	1.12	0.339600448506511	1.95	0.0135455391204581	0.263011043460421	0.518527117784857	0.1296	0.0855	0.0018	5e-04	0.0053	6e-04	4e-04	0.0175	0.1695	0.0053	0.0033	0.0036	0.087	0.0065	0.0031	0.0012	0.001	0.1673	0.0949	0.0039	0.003	0.0038	0.0202	0.0024	0.0062	0.1743
8	rs1962044	34889986	1.12	0.339600448506511	1.95	0.0135455391204581	0.436957643136031	0.436763289897696	0.1269	0.0855	0.0029	5e-04	0.0053	8e-04	5e-04	0.0183	0.169	0.0057	0.0035	0.0044	0.0868	0.0061	0.0033	0.0012	0.0013	0.1679	0.0939	0.0038	0.0027	0.0044	0.0205	0.003	0.0066	0.1728
8	rs4613990	34892197	1.12	0.339600448506511	1.95	0.0135455391204581	0.493688577257111	0.442063384864579	0.1264	0.0855	0.0031	4e-04	0.0054	7e-04	4e-04	0.0186	0.1689	0.0058	0.0036	0.0045	0.087	0.0061	0.0034	0.0011	0.0013	0.1678	0.0937	0.0038	0.0027	0.0046	0.0206	0.003	0.0066	0.1726
8	rs35709119	34892232	1.12	0.339600448506511	1.95	0.0135455391204581	0.518935063098013	0.421752534991951	0.1263	0.0853	0.0031	4e-04	0.0054	7e-04	4e-04	0.0183	0.1689	0.0058	0.0036	0.0045	0.0872	0.0061	0.0034	0.0013	0.0014	0.168	0.0937	0.0038	0.0027	0.0047	0.0206	0.003	0.0066	0.1723
8	rs10107864	34901580	1.12	0.339600448506511	1.95	0.0135455391204581	0.582690315061305	0.476920168946307	0.126	0.0855	0.0033	5e-04	0.0054	7e-04	4e-04	0.0181	0.1687	0.0059	0.0037	0.0047	0.087	0.0061	0.0035	0.0012	0.0013	0.1686	0.0937	0.0038	0.0027	0.0049	0.0202	0.0031	0.0067	0.1721
8	rs73571242	34904348	1.12	0.339600448506511	1.94	0.0157887033265428	0.587580649177717	0.479358734994368	0.126	0.0855	0.0033	5e-04	0.0053	7e-04	4e-04	0.0181	0.1687	0.0059	0.0037	0.0047	0.0869	0.006	0.0035	0.0012	0.0013	0.1686	0.0937	0.0038	0.0027	0.0049	0.0202	0.0031	0.0067	0.1721
8	rs12678629	34906448	1.12	0.339600448506511	1.94	0.0157887033265428	0.594472645531425	0.491053777605871	0.1259	0.0855	0.0033	5e-04	0.0053	7e-04	4e-04	0.0181	0.1688	0.0058	0.0037	0.0049	0.0869	0.006	0.0035	0.0012	0.0013	0.1686	0.0938	0.0038	0.0027	0.0049	0.0202	0.0032	0.0067	0.1721
8	rs74853899	34920957	1.12	0.339600448506511	1.94	0.0157887033265428	0.595841811874479	0.502271836616924	0.1259	0.0854	0.0033	5e-04	0.0053	7e-04	4e-04	0.0181	0.1687	0.0058	0.0037	0.0049	0.0868	0.006	0.0035	0.0012	0.0013	0.1685	0.094	0.0038	0.0027	0.005	0.0201	0.0033	0.0066	0.172
8	rs72631038	34924902	1.12	0.339600448506511	1.94	0.0157887033265428	0.602434074605962	0.501997457561593	0.126	0.0854	0.0033	5e-04	0.0054	7e-04	4e-04	0.0181	0.1686	0.0058	0.0037	0.0049	0.0867	0.006	0.0035	0.0012	0.0013	0.1685	0.094	0.0038	0.0027	0.005	0.0201	0.0033	0.0067	0.172
8	rs2923671	34925210	1.12	0.339600448506511	1.94	0.0157887033265428	0.603329351585387	0.502546253816385	0.126	0.0854	0.0033	5e-04	0.0054	7e-04	4e-04	0.0181	0.1686	0.0058	0.0037	0.0049	0.0867	0.006	0.0035	0.0012	0.0013	0.1685	0.094	0.0038	0.0027	0.005	0.0201	0.0033	0.0067	0.172
8	rs2981313	34931167	1.12	0.339600448506511	1.94	0.0157887033265428	0.607469342413946	0.511761152510224	0.1259	0.0853	0.0033	5e-04	0.0053	7e-04	4e-04	0.0181	0.1685	0.0058	0.0037	0.0049	0.0868	0.006	0.0035	0.0012	0.0013	0.1685	0.0941	0.0038	0.0027	0.0051	0.0201	0.0034	0.0066	0.172
8	rs41483148	34949185	1.12	0.339600448506511	1.94	0.0157887033265428	0.60822975573138	0.519495509115706	0.1257	0.0853	0.0033	5e-04	0.0054	6e-04	4e-04	0.0182	0.1687	0.0058	0.0038	0.0049	0.0869	0.0061	0.0035	0.0011	0.0013	0.1685	0.094	0.0039	0.0028	0.0052	0.0201	0.0034	0.0067	0.1714
8	rs78089520	34954929	1.12	0.339600448506511	1.94	0.0157887033265428	0.602709479107365	0.509969872476726	0.1255	0.0857	0.0033	5e-04	0.0054	6e-04	4e-04	0.0183	0.169	0.0058	0.0038	0.0049	0.0869	0.0061	0.0035	0.0011	0.0012	0.1686	0.094	0.004	0.0029	0.0054	0.0201	0.0034	0.0068	0.1703
8	rs2923646	34960117	1.12	0.339600448506511	1.94	0.0157887033265428	0.59810412129889	0.496244340074842	0.1252	0.0856	0.0033	5e-04	0.0055	6e-04	4e-04	0.0185	0.1693	0.0058	0.0039	0.0049	0.0866	0.0063	0.0035	0.001	0.0012	0.1687	0.0939	0.0041	0.0029	0.0056	0.0202	0.0035	0.007	0.1696
8	rs12543624	34966862	1.12	0.339600448506511	1.93	0.0183364304120797	0.619897675383168	0.485469178457945	0.125	0.0855	0.0034	5e-04	0.0057	6e-04	5e-04	0.0186	0.1693	0.0059	0.004	0.0049	0.0863	0.0062	0.0036	0.001	0.0012	0.1681	0.0938	0.0041	0.0029	0.0057	0.0205	0.0036	0.0071	0.1696
8	rs7015191	34975110	1.12	0.339600448506511	1.93	0.0183364304120797	0.614050980627886	0.48234356693159	0.125	0.0854	0.0034	5e-04	0.0057	6e-04	5e-04	0.0186	0.1694	0.0059	0.004	0.005	0.0867	0.0062	0.0036	0.001	0.0012	0.168	0.0935	0.0041	0.003	0.0057	0.0206	0.0036	0.0071	0.1693
8	rs13275017	34993245	1.12	0.339600448506511	1.94	0.0157887033265428	0.623599732913154	0.479765475437379	0.1248	0.0853	0.0034	5e-04	0.0057	6e-04	5e-04	0.0186	0.1698	0.0059	0.004	0.0049	0.0864	0.0063	0.0036	0.001	0.0012	0.1677	0.0935	0.004	0.0031	0.0059	0.0206	0.0036	0.0071	0.1692
8	rs75265933	34995313	1.12	0.339600448506511	1.94	0.0157887033265428	0.62143315224775	0.478816553258999	0.1248	0.0853	0.0034	5e-04	0.0057	6e-04	5e-04	0.0186	0.1698	0.0059	0.004	0.0049	0.0864	0.0063	0.0036	0.001	0.0012	0.1677	0.0935	0.004	0.0031	0.006	0.0206	0.0036	0.0071	0.1692
8	rs77220457	34995481	1.12	0.339600448506511	1.93	0.0183364304120797	0.618085266907518	0.478139049460486	0.1248	0.0853	0.0034	5e-04	0.0057	6e-04	5e-04	0.0186	0.1698	0.0059	0.004	0.0049	0.0864	0.0063	0.0036	0.001	0.0012	0.1677	0.0935	0.004	0.0031	0.006	0.0206	0.0036	0.0071	0.1692
8	rs75211923	34998474	1.12	0.339600448506511	1.93	0.0183364304120797	0.613287226497656	0.474620041551725	0.1247	0.0852	0.0034	5e-04	0.0057	6e-04	5e-04	0.0186	0.1698	0.0059	0.004	0.0049	0.0865	0.0063	0.0036	0.001	0.0012	0.1677	0.0935	0.004	0.0031	0.006	0.0206	0.0036	0.0071	0.1693
8	rs76526987	35000596	1.12	0.339600448506511	1.93	0.0183364304120797	0.596321364368671	0.461551425041483	0.1245	0.085	0.0034	6e-04	0.0058	7e-04	5e-04	0.0186	0.1697	0.0059	0.004	0.0049	0.0866	0.0064	0.0036	0.001	0.0013	0.1677	0.0935	0.004	0.0031	0.006	0.0207	0.0036	0.0071	0.1693
8	rs113545576	35001382	1.13	0.306408690300974	1.93	0.0183364304120797	0.581199835396584	0.458332725394307	0.1243	0.0851	0.0034	6e-04	0.0058	7e-04	5e-04	0.0187	0.1697	0.0058	0.004	0.0049	0.0867	0.0064	0.0037	0.0011	0.0013	0.1677	0.0935	0.004	0.0032	0.0061	0.0207	0.0036	0.0071	0.1692
8	rs78747775	35004513	1.13	0.306408690300974	1.93	0.0183364304120797	0.547872578675595	0.444055301329009	0.1235	0.0855	0.0034	6e-04	0.0058	7e-04	6e-04	0.0187	0.1698	0.0056	0.004	0.005	0.0869	0.0064	0.0037	0.0011	0.0014	0.1675	0.0935	0.0039	0.0033	0.0062	0.0206	0.0037	0.0071	0.1688
8	rs34979226	35008298	1.13	0.306408690300974	1.93	0.0183364304120797	0.519384485043882	0.419395388203675	0.1227	0.0858	0.0034	7e-04	0.0058	8e-04	6e-04	0.0188	0.1698	0.0055	0.004	0.005	0.0872	0.0065	0.0038	0.0012	0.0015	0.1673	0.0936	0.0039	0.0034	0.0063	0.0206	0.0038	0.0072	0.1684
8	rs1451361	35008838	1.13	0.306408690300974	1.92	0.0212190116555535	0.521570028745367	0.420966422415988	0.1227	0.0858	0.0034	7e-04	0.0058	8e-04	6e-04	0.0188	0.1698	0.0055	0.004	0.005	0.0872	0.0065	0.0038	0.0012	0.0015	0.1673	0.0936	0.0039	0.0034	0.0063	0.0206	0.0038	0.0072	0.1684
8	rs76248294	35011694	1.13	0.306408690300974	1.92	0.0212190116555535	0.522728850856346	0.418087408819509	0.1227	0.0858	0.0034	7e-04	0.0059	8e-04	6e-04	0.0188	0.1698	0.0055	0.004	0.005	0.0872	0.0065	0.0038	0.0012	0.0015	0.1673	0.0935	0.0038	0.0035	0.0063	0.0206	0.0039	0.0072	0.1682
8	rs62505640	35013232	1.13	0.306408690300974	1.93	0.0183364304120797	0.521956166720553	0.424900941418479	0.1228	0.0858	0.0034	7e-04	0.0058	8e-04	6e-04	0.0188	0.1698	0.0055	0.004	0.0051	0.0872	0.0064	0.0038	0.0012	0.0015	0.1673	0.0935	0.0038	0.0035	0.0063	0.0206	0.0039	0.0072	0.1682
8	rs117529536	35013543	1.13	0.306408690300974	1.93	0.0183364304120797	0.518870875103744	0.4233259481498	0.1228	0.0858	0.0034	7e-04	0.0058	8e-04	7e-04	0.0188	0.1698	0.0055	0.004	0.0051	0.0872	0.0064	0.0038	0.0012	0.0015	0.1673	0.0935	0.0038	0.0035	0.0063	0.0206	0.0039	0.0072	0.1682
8	rs4739297	35020325	1.14	0.275532638758866	1.93	0.0183364304120797	0.487004462099689	0.413648584576686	0.1223	0.0852	0.0034	8e-04	0.0057	0.001	8e-04	0.0188	0.17	0.0051	0.0039	0.0051	0.087	0.0064	0.0038	0.0014	0.0017	0.1682	0.0937	0.0036	0.0037	0.0064	0.0202	0.0041	0.0071	0.168
8	rs4739298	35024364	1.14	0.275532638758866	1.93	0.0183364304120797	0.465570738901296	0.407793553039966	0.1221	0.085	0.0034	8e-04	0.0057	0.001	9e-04	0.0188	0.17	0.0051	0.0038	0.0051	0.0871	0.0065	0.0038	0.0014	0.0017	0.1685	0.0938	0.0035	0.0038	0.0064	0.0201	0.0041	0.0072	0.1679
8	rs72632741	35024521	1.14	0.275532638758866	1.93	0.0183364304120797	0.465448912451454	0.407663700213299	0.1221	0.085	0.0034	8e-04	0.0057	0.001	9e-04	0.0188	0.17	0.0051	0.0038	0.0051	0.0871	0.0065	0.0038	0.0014	0.0017	0.1685	0.0938	0.0035	0.0038	0.0064	0.0201	0.0041	0.0072	0.1679
8	rs17253817	35026375	1.14	0.275532638758866	1.95	0.0135455391204581	0.464292336913047	0.405846948868144	0.1221	0.085	0.0034	8e-04	0.0057	0.001	9e-04	0.0188	0.17	0.0051	0.0038	0.0051	0.0871	0.0065	0.0038	0.0014	0.0017	0.1685	0.0938	0.0035	0.0038	0.0064	0.0201	0.0041	0.0072	0.1679
8	rs10097827	35042190	1.14	0.275532638758866	1.95	0.0135455391204581	0.452143148898234	0.400410066384862	0.1221	0.0849	0.0034	8e-04	0.0057	0.001	9e-04	0.0188	0.1699	0.005	0.0038	0.0051	0.0871	0.0065	0.0038	0.0014	0.0017	0.1686	0.0939	0.0035	0.0038	0.0064	0.0201	0.0042	0.0072	0.1679
8	rs1839738	35054610	1.14	0.275532638758866	1.95	0.0135455391204581	0.434716607833278	0.388187290811279	0.1222	0.0848	0.0033	8e-04	0.0057	0.0011	9e-04	0.0189	0.17	0.0049	0.0038	0.0052	0.0872	0.0065	0.0038	0.0014	0.0018	0.1687	0.094	0.0035	0.0038	0.0063	0.02	0.0042	0.0072	0.1674
8	rs9297235	35075019	1.14	0.275532638758866	1.95	0.0135455391204581	0.407015539885166	0.390110222609675	0.1224	0.0844	0.0033	9e-04	0.0057	0.0011	0.001	0.0188	0.1702	0.0049	0.0038	0.0052	0.0876	0.0065	0.0038	0.0014	0.0019	0.1686	0.0942	0.0033	0.0039	0.0064	0.0198	0.0042	0.0071	0.1672
8	rs1947299	35075953	1.14	0.275532638758866	1.95	0.0135455391204581	0.414344291889898	0.396925592817307	0.1224	0.0844	0.0033	9e-04	0.0056	0.0011	0.001	0.0188	0.1701	0.0049	0.0038	0.0053	0.0876	0.0065	0.0038	0.0014	0.0019	0.1686	0.0942	0.0033	0.0039	0.0064	0.0198	0.0042	0.0071	0.1672
8	rs6995169	35088784	1.14	0.275532638758866	1.95	0.0135455391204581	0.426684445340932	0.368726076957863	0.122	0.0841	0.0033	9e-04	0.0057	0.0012	0.001	0.0188	0.17	0.0048	0.0038	0.0053	0.0874	0.0065	0.0038	0.0014	0.002	0.1691	0.0945	0.0033	0.0038	0.0064	0.0199	0.0042	0.0072	0.1669
8	rs10101683	35098551	1.15	0.246899131395369	1.95	0.0135455391204581	0.342151944401745	0.280949170924561	0.1216	0.0841	0.0032	0.001	0.0056	0.0014	0.0012	0.019	0.1697	0.0048	0.0038	0.0054	0.0872	0.0066	0.0039	0.0016	0.0021	0.1687	0.0951	0.0031	0.0039	0.0061	0.02	0.0043	0.0076	0.1664
8	rs2056761	35102627	1.15	0.246899131395369	1.95	0.0135455391204581	0.340900963506416	0.247227084769851	0.1213	0.0845	0.003	0.001	0.0056	0.0014	0.0012	0.0191	0.1697	0.0048	0.0037	0.0054	0.0874	0.0068	0.0039	0.0016	0.0021	0.1686	0.0956	0.003	0.004	0.0061	0.02	0.0043	0.0076	0.1658
8	rs28485846	35122576	1.15	0.246899131395369	1.95	0.0135455391204581	0.332519045442568	0.252508831443636	0.1213	0.0844	0.0029	0.001	0.0056	0.0014	0.0012	0.0191	0.1698	0.0048	0.0037	0.0054	0.0876	0.0068	0.0039	0.0016	0.0021	0.1685	0.0956	0.003	0.004	0.006	0.0202	0.0043	0.0077	0.1656
8	rs12676226	35136810	1.15	0.246899131395369	1.95	0.0135455391204581	0.315231090050297	0.269598107849824	0.1213	0.0843	0.0029	0.001	0.0056	0.0014	0.0011	0.0191	0.17	0.0046	0.0037	0.0053	0.0877	0.0068	0.0039	0.0016	0.002	0.1685	0.0957	0.003	0.004	0.0061	0.0201	0.0043	0.0077	0.1657
8	rs117761956	35152803	1.15	0.246899131395369	1.95	0.0135455391204581	0.295087207932829	0.263748554311803	0.1213	0.0844	0.0029	0.001	0.0056	0.0014	0.0011	0.0191	0.17	0.0046	0.0037	0.0053	0.0877	0.0068	0.0039	0.0016	0.002	0.1684	0.0957	0.003	0.004	0.006	0.0201	0.0043	0.0077	0.1657
8	rs1919342	35159064	1.15	0.246899131395369	1.95	0.0135455391204581	0.290999282664983	0.266037737420555	0.1213	0.0845	0.0029	0.001	0.0055	0.0014	0.0012	0.0191	0.1702	0.0046	0.0037	0.0053	0.0876	0.0068	0.004	0.0016	0.002	0.1681	0.0957	0.003	0.004	0.006	0.0201	0.0043	0.0077	0.1656
8	rs56245938	35161035	1.15	0.246899131395369	1.95	0.0135455391204581	0.290999282664983	0.266037737420555	0.1213	0.0845	0.0029	0.001	0.0055	0.0014	0.0012	0.0191	0.1702	0.0046	0.0037	0.0053	0.0876	0.0068	0.004	0.0016	0.002	0.1681	0.0957	0.003	0.004	0.006	0.0201	0.0043	0.0077	0.1656
8	rs77205599	35164845	1.15	0.246899131395369	1.95	0.0135455391204581	0.292102427457863	0.273173119035646	0.1214	0.0845	0.0029	0.001	0.0055	0.0014	0.0012	0.0191	0.1703	0.0046	0.0037	0.0053	0.0877	0.0067	0.0039	0.0016	0.002	0.1682	0.0957	0.003	0.004	0.0059	0.0202	0.0043	0.0077	0.1657
8	rs2950901	35174099	1.15	0.246899131395369	1.95	0.0135455391204581	0.300373806170835	0.282115512348375	0.1214	0.0846	0.0029	0.001	0.0055	0.0014	0.0011	0.0191	0.1703	0.0045	0.0037	0.0052	0.0877	0.0067	0.0039	0.0015	0.002	0.1682	0.0958	0.003	0.004	0.0059	0.0201	0.0042	0.0077	0.1658
8	rs1528707	35182128	1.15	0.246899131395369	1.95	0.0135455391204581	0.317635343288885	0.309941310672402	0.1214	0.0847	0.0029	9e-04	0.0055	0.0014	0.0011	0.0191	0.1705	0.0045	0.0037	0.0052	0.0879	0.0067	0.004	0.0013	0.002	0.1683	0.0957	0.0029	0.0039	0.0059	0.0201	0.0041	0.0077	0.1659
8	rs75592545	35197093	1.15	0.246899131395369	1.95	0.0135455391204581	0.328317732563382	0.321531407595795	0.1214	0.0849	0.0028	9e-04	0.0055	0.0014	0.0011	0.0192	0.1708	0.0045	0.0037	0.0051	0.0878	0.0067	0.004	0.0013	0.0019	0.1682	0.0957	0.0029	0.0039	0.0057	0.0199	0.004	0.0078	0.1662
8	rs118130724	35199368	1.15	0.246899131395369	1.95	0.0135455391204581	0.328573112402416	0.322502909233952	0.1214	0.0849	0.0028	9e-04	0.0055	0.0014	0.0011	0.0192	0.1708	0.0045	0.0037	0.0051	0.0878	0.0067	0.004	0.0013	0.0019	0.1682	0.0957	0.0029	0.0039	0.0057	0.0199	0.004	0.0078	0.1662
8	rs1528718	35225249	1.15	0.246899131395369	1.95	0.0135455391204581	0.317334286572325	0.323840131208967	0.1214	0.085	0.0027	9e-04	0.0055	0.0014	0.0011	0.0192	0.1708	0.0045	0.0037	0.0051	0.0877	0.0067	0.004	0.0012	0.0019	0.1682	0.0957	0.0029	0.0039	0.0057	0.0199	0.004	0.0078	0.1662
8	rs72633596	35225501	1.15	0.246899131395369	1.95	0.0135455391204581	0.313583738230337	0.32189561956848	0.1214	0.085	0.0027	9e-04	0.0056	0.0014	0.0011	0.0192	0.1708	0.0045	0.0038	0.0051	0.0877	0.0067	0.004	0.0012	0.0019	0.1682	0.0957	0.0029	0.0038	0.0057	0.0199	0.004	0.0078	0.1662
8	rs78381268	35230731	1.15	0.246899131395369	1.94	0.0157887033265428	0.314731412867654	0.323232101297956	0.1214	0.085	0.0027	9e-04	0.0056	0.0014	0.0011	0.0192	0.1708	0.0045	0.0038	0.0051	0.0877	0.0067	0.004	0.0012	0.0019	0.1682	0.0957	0.0029	0.0038	0.0057	0.0199	0.004	0.0078	0.1662
8	rs72633598	35231518	1.15	0.246899131395369	1.94	0.0157887033265428	0.314731412867654	0.323232101297956	0.1214	0.085	0.0027	9e-04	0.0056	0.0014	0.0011	0.0192	0.1708	0.0045	0.0038	0.0051	0.0877	0.0067	0.004	0.0012	0.0019	0.1682	0.0957	0.0029	0.0038	0.0057	0.0199	0.004	0.0078	0.1662
8	rs74896450	35232889	1.15	0.246899131395369	1.94	0.0157887033265428	0.310203527067266	0.322624407591086	0.1214	0.0848	0.0027	9e-04	0.0056	0.0014	0.0011	0.0192	0.1709	0.0045	0.0038	0.0051	0.0878	0.0067	0.004	0.0012	0.0019	0.1681	0.0957	0.0029	0.0038	0.0057	0.0199	0.004	0.0078	0.1662
8	rs17257539	35255736	1.15	0.246899131395369	1.94	0.0157887033265428	0.332107935169347	0.362050702933605	0.1214	0.0851	0.0027	9e-04	0.0056	0.0013	0.001	0.0192	0.1711	0.0045	0.0038	0.0051	0.0877	0.0067	0.004	0.0012	0.0018	0.1683	0.0953	0.0029	0.0037	0.0057	0.0198	0.004	0.0078	0.1665
8	rs74601168	35258695	1.15	0.246899131395369	1.94	0.0157887033265428	0.333084754631719	0.362176333034778	0.1214	0.0851	0.0027	9e-04	0.0056	0.0013	0.001	0.0192	0.1711	0.0045	0.0038	0.0051	0.0877	0.0067	0.004	0.0012	0.0018	0.1684	0.0953	0.0029	0.0037	0.0057	0.0198	0.004	0.0078	0.1665
8	rs71513756	35259940	1.15	0.246899131395369	1.94	0.0157887033265428	0.337473019399268	0.354535666146967	0.1214	0.0851	0.0026	9e-04	0.0056	0.0013	0.001	0.0192	0.1711	0.0045	0.0038	0.0051	0.0877	0.0067	0.004	0.0012	0.0018	0.1684	0.0952	0.0029	0.0037	0.0057	0.0198	0.004	0.0078	0.1665
8	rs12676501	35260770	1.15	0.246899131395369	1.94	0.0157887033265428	0.335662469341288	0.352414604488849	0.1214	0.0851	0.0026	9e-04	0.0056	0.0013	0.001	0.0192	0.1711	0.0045	0.0038	0.0051	0.0877	0.0067	0.004	0.0012	0.0018	0.1684	0.0952	0.0029	0.0037	0.0057	0.0198	0.004	0.0078	0.1665
8	rs78432761	35261125	1.15	0.246899131395369	1.94	0.0157887033265428	0.336230953881453	0.353038067993508	0.1214	0.0851	0.0026	9e-04	0.0056	0.0013	0.001	0.0192	0.1711	0.0045	0.0038	0.0051	0.0877	0.0067	0.004	0.0012	0.0018	0.1684	0.0952	0.0029	0.0037	0.0057	0.0198	0.004	0.0078	0.1665
8	rs72634905	35268929	1.15	0.246899131395369	1.94	0.0157887033265428	0.354526374578239	0.367842447748089	0.1214	0.0851	0.0026	9e-04	0.0056	0.0013	0.001	0.0193	0.1711	0.0045	0.0038	0.0051	0.0877	0.0067	0.0041	0.0012	0.0018	0.1684	0.0953	0.0029	0.0037	0.0057	0.0198	0.004	0.0078	0.1665
8	rs10089315	35273389	1.16	0.220431575918666	1.94	0.0157887033265428	0.386588908767204	0.415083266309195	0.1212	0.085	0.0025	0.001	0.0055	0.0014	0.001	0.0193	0.1712	0.0045	0.0037	0.0051	0.0877	0.0066	0.0042	0.0012	0.0018	0.1683	0.0956	0.0029	0.0036	0.0057	0.0199	0.004	0.0078	0.1663
8	rs1919344	35280730	1.16	0.220431575918666	1.94	0.0157887033265428	0.377809034217757	0.399118543178129	0.1212	0.085	0.0025	0.001	0.0055	0.0014	0.001	0.0193	0.1712	0.0045	0.0037	0.0051	0.0877	0.0066	0.0042	0.0012	0.0018	0.1684	0.0957	0.0029	0.0036	0.0056	0.0199	0.004	0.0078	0.1662
8	rs74742976	35290052	1.16	0.220431575918666	1.93	0.0183364304120797	0.402411660237326	0.41651929660244	0.1211	0.085	0.0025	0.001	0.0055	0.0014	0.001	0.0194	0.1712	0.0045	0.0037	0.0051	0.0876	0.0067	0.0043	0.0012	0.0018	0.1684	0.0957	0.0029	0.0037	0.0056	0.0199	0.004	0.0078	0.1661
8	rs71513759	35300157	1.15	0.246899131395369	1.93	0.0183364304120797	0.418495430722339	0.458734739358722	0.1211	0.0849	0.0025	0.001	0.0055	0.0014	0.0011	0.0194	0.1712	0.0045	0.0037	0.0051	0.0875	0.0067	0.0043	0.0012	0.0018	0.1684	0.0958	0.0029	0.0038	0.0056	0.0199	0.004	0.0078	0.1659
8	rs4346988	35309223	1.15	0.246899131395369	1.93	0.0183364304120797	0.413080008236215	0.449778600898753	0.1211	0.0849	0.0025	0.001	0.0055	0.0014	0.0011	0.0194	0.1712	0.0045	0.0037	0.0051	0.0875	0.0067	0.0043	0.0012	0.0018	0.1684	0.0958	0.0029	0.0038	0.0056	0.0199	0.004	0.0078	0.1659
8	rs74741891	35312167	1.16	0.220431575918666	1.93	0.0183364304120797	0.628645106187801	0.643608037435057	0.1212	0.0849	0.0025	0.001	0.0054	0.0015	0.0011	0.0194	0.1711	0.0044	0.0037	0.0051	0.0876	0.0067	0.0043	0.0012	0.0018	0.1683	0.0958	0.0029	0.0038	0.0056	0.0198	0.004	0.0077	0.1658
8	rs4739408	35312380	1.16	0.220431575918666	1.93	0.0183364304120797	0.623599732913154	0.646961796231791	0.1212	0.0848	0.0025	0.001	0.0054	0.0015	0.0011	0.0194	0.1711	0.0044	0.0037	0.0051	0.0876	0.0067	0.0043	0.0011	0.0018	0.1682	0.096	0.0029	0.0038	0.0056	0.0198	0.004	0.0078	0.1658
8	rs4389936	35326122	1.18	0.173671271070618	1.93	0.0183364304120797	0.175141781476767	0.483430145616376	0.1242	0.0831	0.0041	0.0017	0.0054	0.0023	0.0019	0.0177	0.173	0.0042	0.0044	0.0051	0.0855	0.0077	0.0058	0.0018	0.0024	0.1569	0.099	0.0028	0.0036	0.0047	0.019	0.0048	0.0071	0.1685
8	rs72634930	35343089	1.18	0.173671271070618	1.93	0.0183364304120797	0.165828463955	0.440338985922572	0.1242	0.0831	0.0041	0.0017	0.0053	0.0023	0.0019	0.0178	0.1731	0.0042	0.0044	0.0051	0.0856	0.0077	0.0057	0.0019	0.0024	0.1566	0.0991	0.0029	0.0036	0.0047	0.0191	0.0049	0.0071	0.1682
8	rs34924544	35343481	1.18	0.173671271070618	1.93	0.0183364304120797	0.165828463955	0.440471568273894	0.1242	0.0831	0.0041	0.0017	0.0053	0.0023	0.0019	0.0178	0.1731	0.0042	0.0044	0.0051	0.0856	0.0077	0.0057	0.0019	0.0024	0.1566	0.0991	0.0029	0.0036	0.0047	0.0191	0.0049	0.0071	0.1682
8	rs74530902	35348141	1.18	0.173671271070618	1.93	0.0183364304120797	0.166739451817402	0.439808762865384	0.1242	0.0831	0.0041	0.0017	0.0053	0.0023	0.0019	0.0178	0.1731	0.0042	0.0044	0.0051	0.0856	0.0077	0.0057	0.0019	0.0024	0.1566	0.0991	0.0029	0.0036	0.0047	0.0191	0.0049	0.0071	0.1682
8	rs117827874	35358622	1.18	0.173671271070618	1.93	0.0183364304120797	0.156033645250544	0.426608961834101	0.1242	0.0831	0.0041	0.0017	0.0053	0.0024	0.0019	0.0178	0.1732	0.0042	0.0044	0.0051	0.0857	0.0076	0.0057	0.0019	0.0024	0.1565	0.0991	0.0029	0.0036	0.0047	0.0191	0.0049	0.0071	0.1682
8	rs16884059	35363043	1.18	0.173671271070618	1.93	0.0183364304120797	0.150886551024778	0.413648584576686	0.1242	0.0831	0.0041	0.0017	0.0052	0.0024	0.0019	0.0178	0.1732	0.0042	0.0044	0.0051	0.0857	0.0076	0.0057	0.002	0.0024	0.1565	0.0991	0.0029	0.0036	0.0046	0.0191	0.0049	0.0071	0.1681
8	rs12334629	35371060	1.18	0.173671271070618	1.93	0.0183364304120797	0.135124884700158	0.411824582221134	0.1243	0.0831	0.0041	0.0017	0.0052	0.0024	0.0019	0.0179	0.1732	0.0042	0.0044	0.0051	0.0858	0.0075	0.0057	0.002	0.0024	0.1564	0.0992	0.0029	0.0036	0.0046	0.0191	0.0049	0.0071	0.168
8	rs16884071	35375076	1.18	0.173671271070618	1.93	0.0183364304120797	0.132751900938607	0.419918889635658	0.1243	0.0831	0.0041	0.0017	0.0052	0.0024	0.0019	0.0179	0.1733	0.0042	0.0044	0.005	0.0858	0.0076	0.0057	0.002	0.0024	0.1564	0.0992	0.0029	0.0036	0.0046	0.0191	0.0049	0.0071	0.168
8	rs2579892	35380121	1.18	0.173671271070618	1.93	0.0183364304120797	0.119503733510897	0.400668508683093	0.1243	0.0831	0.0041	0.0017	0.0052	0.0024	0.002	0.0178	0.1733	0.0042	0.0044	0.005	0.0858	0.0075	0.0057	0.0021	0.0023	0.1564	0.0992	0.0029	0.0036	0.0046	0.0189	0.005	0.007	0.1681
8	rs2589344	35397152	1.18	0.173671271070618	1.93	0.0183364304120797	0.119906759195556	0.388699814719388	0.1243	0.0831	0.0041	0.0017	0.0051	0.0024	0.002	0.0178	0.1734	0.0042	0.0044	0.005	0.0858	0.0075	0.0057	0.0021	0.0023	0.1564	0.0993	0.0029	0.0036	0.0046	0.0189	0.0049	0.007	0.1681
8	rs79897569	35402657	1.18	0.173671271070618	1.92	0.0212190116555535	0.122284005899151	0.405457934010764	0.1243	0.0831	0.0041	0.0017	0.0051	0.0024	0.002	0.0178	0.1733	0.0042	0.0044	0.005	0.0857	0.0075	0.0057	0.0021	0.0023	0.1564	0.0993	0.0029	0.0036	0.0046	0.0189	0.0049	0.007	0.1681
8	rs2978405	35408949	1.18	0.173671271070618	1.92	0.0212190116555535	0.136554597268285	0.412345501795286	0.1248	0.0831	0.0041	0.0017	0.005	0.0024	0.002	0.0178	0.1731	0.0042	0.0044	0.005	0.0853	0.0075	0.0056	0.0021	0.0023	0.1567	0.0993	0.0029	0.0037	0.0046	0.0187	0.0049	0.0069	0.1683
8	rs6997313	35415702	1.18	0.173671271070618	1.92	0.0212190116555535	0.140136805805685	0.377849367753773	0.1251	0.0832	0.0041	0.0017	0.005	0.0025	0.002	0.0178	0.173	0.0042	0.0043	0.005	0.085	0.0075	0.0056	0.0021	0.0023	0.1568	0.0993	0.0029	0.0038	0.0046	0.0186	0.0048	0.0069	0.1684
8	rs13260765	35423882	1.18	0.173671271070618	1.91	0.0244682236684294	0.14249188341654	0.434383823819548	0.1259	0.0832	0.0041	0.0017	0.0049	0.0025	0.002	0.0178	0.1729	0.0042	0.0043	0.005	0.0852	0.0075	0.0056	0.0022	0.0023	0.1561	0.0992	0.0029	0.0038	0.0046	0.0185	0.0048	0.0069	0.1682
8	rs2579898	35424494	1.18	0.173671271070618	1.91	0.0244682236684294	0.137022763762002	0.441002003949824	0.1248	0.0829	0.0042	0.0017	0.0049	0.0026	0.002	0.0178	0.173	0.0042	0.0043	0.005	0.0856	0.0075	0.0055	0.0023	0.0024	0.1554	0.0997	0.003	0.0038	0.0048	0.0186	0.005	0.007	0.1688
8	rs2053343	35432266	1.18	0.173671271070618	1.91	0.0244682236684294	0.137085258660958	0.424375768382391	0.1234	0.0811	0.0043	0.0016	0.0048	0.0027	0.0019	0.0176	0.1736	0.0042	0.0043	0.0049	0.0873	0.0074	0.0057	0.0023	0.0022	0.1556	0.1001	0.003	0.0038	0.0046	0.0192	0.0052	0.0072	0.1685
8	rs77906723	35441796	1.18	0.173671271070618	1.9	0.0281172319502089	0.147631548966485	0.472457855483936	0.1235	0.0811	0.0043	0.0015	0.0048	0.0027	0.0019	0.0176	0.1736	0.0041	0.0043	0.0049	0.0873	0.0074	0.0057	0.0023	0.0022	0.1556	0.1001	0.003	0.0038	0.0046	0.0192	0.0052	0.0072	0.1685
8	rs59877348	35452296	1.18	0.173671271070618	1.9	0.0281172319502089	0.140802754373776	0.517697429992464	0.1236	0.0809	0.0043	0.0015	0.0048	0.0026	0.0019	0.0176	0.1735	0.0041	0.0042	0.0049	0.0874	0.0073	0.0057	0.0023	0.0022	0.1557	0.1002	0.003	0.0038	0.0046	0.0193	0.0052	0.0072	0.1685
8	rs117124535	35463395	1.19	0.153209069243504	1.9	0.0281172319502089	0.147207251797085	0.547072509429064	0.1237	0.0808	0.0043	0.0015	0.0048	0.0026	0.0019	0.0175	0.1735	0.0041	0.0042	0.0049	0.0875	0.0073	0.0057	0.0023	0.0022	0.1558	0.1003	0.003	0.0038	0.0046	0.0193	0.0052	0.0072	0.1685
8	rs74878825	35467955	1.18	0.173671271070618	1.9	0.0281172319502089	0.148089296049929	0.540075220878735	0.1237	0.0807	0.0043	0.0015	0.0048	0.0026	0.0019	0.0175	0.1734	0.0041	0.0042	0.0049	0.0876	0.0073	0.0057	0.0023	0.0022	0.1558	0.1004	0.003	0.0038	0.0046	0.0193	0.0052	0.0072	0.1685
8	rs2958257	35484808	1.19	0.153209069243504	1.92	0.0212190116555535	0.12486691409581	0.489417562589733	0.124	0.0805	0.0043	0.0015	0.0047	0.0025	0.0019	0.0175	0.1734	0.0041	0.0041	0.0049	0.0878	0.0071	0.0058	0.0023	0.0021	0.1561	0.1005	0.003	0.0038	0.0046	0.0194	0.0051	0.0072	0.1684
8	rs59132862	35493675	1.19	0.153209069243504	1.92	0.0212190116555535	0.118328213815052	0.478681032636326	0.1241	0.0803	0.0043	0.0015	0.0047	0.0025	0.0019	0.0174	0.1733	0.0041	0.0041	0.0048	0.088	0.0071	0.0058	0.0023	0.0021	0.1562	0.1006	0.003	0.0038	0.0045	0.0195	0.0051	0.0072	0.1684
8	rs79363234	35506256	1.19	0.153209069243504	1.92	0.0212190116555535	0.104033366588612	0.465179505784026	0.1242	0.08	0.0043	0.0014	0.0047	0.0025	0.002	0.0173	0.1731	0.0042	0.004	0.0048	0.0882	0.007	0.0058	0.0022	0.0021	0.1563	0.1006	0.003	0.0038	0.0046	0.0197	0.0052	0.0072	0.1683
8	rs13250548	35508400	1.19	0.153209069243504	1.91	0.0244682236684294	0.101882515327659	0.452580736339843	0.1242	0.08	0.0043	0.0014	0.0047	0.0024	0.002	0.0173	0.1731	0.0042	0.004	0.0048	0.0882	0.007	0.0058	0.0022	0.0021	0.1563	0.1006	0.003	0.0038	0.0045	0.0197	0.0052	0.0072	0.1683
8	rs78725524	35508582	1.19	0.153209069243504	1.9	0.0281172319502089	0.102718541023586	0.456190216880892	0.1242	0.08	0.0043	0.0014	0.0047	0.0024	0.002	0.0173	0.1731	0.0042	0.004	0.0048	0.0882	0.007	0.0058	0.0022	0.0021	0.1563	0.1006	0.003	0.0038	0.0046	0.0197	0.0052	0.0072	0.1683
8	rs10092757	35514357	1.19	0.153209069243504	1.9	0.0281172319502089	0.0920098583727754	0.411564189709942	0.1242	0.0799	0.0043	0.0014	0.0047	0.0024	0.0019	0.0174	0.1731	0.0042	0.004	0.0048	0.0881	0.007	0.0059	0.0024	0.0022	0.1562	0.1006	0.003	0.0039	0.0046	0.0198	0.0052	0.0072	0.1683
8	rs72634968	35516702	1.19	0.153209069243504	1.91	0.0244682236684294	0.108013419630442	0.425163593591042	0.1242	0.0795	0.0043	0.0014	0.0047	0.0024	0.0019	0.0174	0.1732	0.0042	0.004	0.0048	0.0882	0.007	0.0059	0.0024	0.0022	0.1562	0.1006	0.003	0.0039	0.0045	0.0198	0.0052	0.0072	0.1684
8	rs1436612	35529041	1.19	0.153209069243504	1.95	0.0135455391204581	0.0887233462016951	0.401573417502312	0.1243	0.0794	0.0042	0.0014	0.0047	0.0024	0.0019	0.0174	0.1729	0.0042	0.0041	0.0048	0.0885	0.0069	0.0058	0.0024	0.0022	0.1564	0.1005	0.003	0.0038	0.0045	0.0198	0.0053	0.0071	0.1685
8	rs17270035	35532437	1.19	0.153209069243504	1.96	0.0115782121750397	0.121091821887736	0.495560573879365	0.1243	0.0794	0.0042	0.0014	0.0047	0.0024	0.0019	0.0174	0.1729	0.0042	0.0041	0.0048	0.0886	0.0069	0.0058	0.0024	0.0022	0.1564	0.1005	0.003	0.0038	0.0045	0.0198	0.0053	0.0071	0.1685
8	rs79249054	35532764	1.19	0.153209069243504	1.96	0.0115782121750397	0.141629879588321	0.514658107299381	0.1243	0.0793	0.0042	0.0014	0.0047	0.0024	0.0019	0.0174	0.1728	0.0042	0.0041	0.0048	0.0886	0.0069	0.0059	0.0024	0.0022	0.1563	0.1004	0.0031	0.0038	0.0045	0.0198	0.0053	0.0071	0.1684
8	rs17270119	35534138	1.2	0.134574322401564	1.96	0.0115782121750397	0.0685104584799495	0.37518193789137	0.1245	0.0783	0.0042	0.0015	0.0047	0.0026	0.0022	0.0173	0.1727	0.0043	0.0041	0.0049	0.089	0.0071	0.0061	0.0027	0.0023	0.1557	0.0996	0.0033	0.0039	0.0044	0.02	0.0056	0.0075	0.1684
8	rs34139730	35534899	1.21	0.117675403133419	1.96	0.0115782121750397	0.0449146381834976	0.263405709233921	0.1248	0.0761	0.0042	0.0015	0.0046	0.0027	0.0026	0.0169	0.1727	0.0044	0.004	0.005	0.09	0.0075	0.0063	0.003	0.0026	0.1554	0.098	0.0036	0.0039	0.0042	0.0205	0.0058	0.0079	0.1686
8	rs10112630	35535126	1.21	0.117675403133419	1.96	0.0115782121750397	0.0379632943451165	0.253863009859626	0.1247	0.0755	0.0042	0.0016	0.0046	0.0028	0.0027	0.0167	0.1727	0.0045	0.0039	0.005	0.0904	0.0075	0.0063	0.0031	0.0026	0.1547	0.0976	0.0037	0.0039	0.0042	0.0206	0.0059	0.0079	0.1693
8	rs77400493	35535378	1.21	0.117675403133419	1.96	0.0115782121750397	0.0367265413559303	0.223961150903986	0.1247	0.0749	0.0041	0.0016	0.0046	0.0029	0.0028	0.0166	0.1727	0.0046	0.0039	0.0051	0.0908	0.0077	0.0063	0.0032	0.0027	0.1544	0.0971	0.0037	0.0039	0.0042	0.0206	0.0059	0.008	0.1698
8	rs77667254	35538457	1.21	0.117675403133419	1.98	0.00836435616900225	0.0354142255330506	0.174954125875564	0.1246	0.073	0.0041	0.0016	0.0047	0.003	0.003	0.0163	0.1727	0.0048	0.0039	0.0053	0.092	0.0082	0.0063	0.0033	0.0028	0.1535	0.0958	0.0038	0.0037	0.0043	0.0206	0.0059	0.0081	0.1712
8	rs16884230	35540497	1.2	0.134574322401564	1.98	0.00836435616900225	0.0407219830203285	0.164776365116325	0.1245	0.0725	0.0041	0.0016	0.0047	0.0031	0.0031	0.0162	0.1727	0.0048	0.0039	0.0053	0.0924	0.0084	0.0063	0.0034	0.0029	0.1532	0.0953	0.0038	0.0037	0.0044	0.0207	0.0059	0.0082	0.1716
8	rs76004106	35554113	1.2	0.134574322401564	1.98	0.00836435616900225	0.0331101225032966	0.130412110841988	0.1245	0.0723	0.0041	0.0016	0.0047	0.0031	0.0031	0.0162	0.1727	0.0048	0.0039	0.0054	0.0925	0.0084	0.0063	0.0034	0.0029	0.1531	0.0953	0.0039	0.0037	0.0044	0.0206	0.0059	0.0081	0.1717
8	rs1946743	35555270	1.2	0.134574322401564	1.94	0.0157887033265428	0.0328143120268473	0.130142647632455	0.1244	0.0723	0.0041	0.0016	0.0047	0.0031	0.0031	0.0162	0.1726	0.0048	0.0039	0.0054	0.0927	0.0084	0.0063	0.0034	0.0029	0.1531	0.0954	0.0039	0.0037	0.0044	0.0206	0.0059	0.0081	0.1717
8	rs78930937	35561861	1.2	0.134574322401564	1.94	0.0157887033265428	0.0287194633626596	0.117887364243915	0.1245	0.0723	0.0041	0.0016	0.0047	0.0031	0.0031	0.0162	0.1726	0.0049	0.0039	0.0054	0.0927	0.0084	0.0063	0.0034	0.0029	0.1531	0.0954	0.0039	0.0037	0.0044	0.0206	0.0059	0.0081	0.1717
8	rs16884271	35561981	1.2	0.134574322401564	1.94	0.0157887033265428	0.0277468561222221	0.120930346404373	0.1246	0.0723	0.0041	0.0016	0.0047	0.0031	0.0031	0.0161	0.1726	0.0049	0.0039	0.0054	0.0927	0.0084	0.0063	0.0034	0.0029	0.1531	0.0954	0.0039	0.0037	0.0044	0.0206	0.0059	0.0081	0.1717
8	rs13276125	35567714	1.2	0.134574322401564	1.94	0.0157887033265428	0.0282965632466178	0.121192531147954	0.1246	0.0723	0.0041	0.0016	0.0047	0.0031	0.0031	0.0161	0.1726	0.0049	0.004	0.0054	0.0927	0.0084	0.0063	0.0034	0.0028	0.1531	0.0953	0.0039	0.0037	0.0044	0.0206	0.0059	0.0081	0.1718
8	rs12675805	35572305	1.2	0.134574322401564	1.94	0.0157887033265428	0.0273017791387124	0.120406618012422	0.1246	0.0723	0.0041	0.0016	0.0047	0.0031	0.0031	0.0161	0.1725	0.0049	0.004	0.0054	0.0928	0.0084	0.0063	0.0034	0.0028	0.1531	0.0952	0.0039	0.0037	0.0044	0.0205	0.0059	0.0082	0.1719
8	rs115952584	35580299	1.2	0.134574322401564	1.94	0.0157887033265428	0.0273665937127191	0.126214354614854	0.1246	0.0722	0.0041	0.0016	0.0047	0.0031	0.0031	0.0161	0.1724	0.0049	0.004	0.0054	0.0928	0.0084	0.0063	0.0034	0.0028	0.153	0.0951	0.0039	0.0037	0.0044	0.0205	0.0059	0.0082	0.172
8	rs117648002	35587151	1.2	0.134574322401564	1.94	0.0157887033265428	0.0263741736043693	0.124090603306848	0.1247	0.0721	0.0041	0.0016	0.0047	0.0031	0.0031	0.0161	0.1723	0.0049	0.004	0.0054	0.0929	0.0085	0.0063	0.0034	0.0028	0.153	0.095	0.0039	0.0037	0.0044	0.0205	0.0059	0.0082	0.172
8	rs35179102	35601718	1.2	0.134574322401564	1.94	0.0157887033265428	0.0269044948641841	0.121629979884351	0.1247	0.072	0.0041	0.0016	0.0047	0.0031	0.0031	0.0161	0.1722	0.0049	0.004	0.0054	0.093	0.0085	0.0063	0.0034	0.0028	0.1529	0.0949	0.0039	0.0037	0.0044	0.0205	0.0059	0.0082	0.1721
8	rs17357035	35604169	1.2	0.134574322401564	1.94	0.0157887033265428	0.0261955710794467	0.115130938815901	0.1248	0.0718	0.0041	0.0016	0.0047	0.0031	0.0031	0.0161	0.1719	0.005	0.0039	0.0055	0.0931	0.0086	0.0063	0.0034	0.0028	0.1528	0.0947	0.004	0.0038	0.0045	0.0205	0.0059	0.0082	0.1722
8	rs17357147	35607946	1.2	0.134574322401564	1.94	0.0157887033265428	0.0260804645885857	0.113847400842463	0.1249	0.0718	0.0041	0.0016	0.0047	0.0031	0.0031	0.0161	0.1719	0.005	0.0039	0.0055	0.0932	0.0086	0.0064	0.0034	0.0028	0.1528	0.0946	0.004	0.0038	0.0045	0.0205	0.0059	0.0082	0.1723
8	rs6468334	35612633	1.2	0.134574322401564	1.94	0.0157887033265428	0.0259448945763076	0.114189142361528	0.1249	0.0718	0.0041	0.0016	0.0047	0.0031	0.0031	0.0161	0.1719	0.005	0.0039	0.0055	0.0932	0.0086	0.0064	0.0034	0.0028	0.1528	0.0946	0.004	0.0038	0.0045	0.0205	0.0059	0.0082	0.1723
8	rs7836205	35641942	1.2	0.134574322401564	1.94	0.0157887033265428	0.0245165835087824	0.110620385079525	0.1249	0.0717	0.0041	0.0016	0.0047	0.0031	0.0031	0.0161	0.1714	0.005	0.0039	0.0056	0.0933	0.0087	0.0064	0.0035	0.0028	0.1527	0.0944	0.004	0.0039	0.0045	0.0205	0.0059	0.0083	0.1726
8	rs13273386	35645991	1.2	0.134574322401564	1.94	0.0157887033265428	0.0256339581602904	0.107095176384412	0.1249	0.0716	0.0041	0.0016	0.0047	0.0031	0.0031	0.0161	0.1713	0.005	0.004	0.0056	0.0933	0.0087	0.0064	0.0035	0.0028	0.1527	0.0943	0.004	0.0039	0.0045	0.0205	0.0059	0.0083	0.1726
8	rs17273031	35656529	1.2	0.134574322401564	1.94	0.0157887033265428	0.0259865548304204	0.102217816294726	0.1248	0.0716	0.0041	0.0016	0.0048	0.0031	0.0031	0.0162	0.1713	0.0051	0.004	0.0056	0.0934	0.0088	0.0064	0.0034	0.0028	0.1526	0.0943	0.004	0.0039	0.0045	0.0205	0.0059	0.0083	0.1726
8	rs62504081	35657163	1.2	0.134574322401564	1.93	0.0183364304120797	0.026007402816899	0.101726761465826	0.1248	0.0716	0.0041	0.0016	0.0048	0.0031	0.0031	0.0162	0.1713	0.0051	0.004	0.0056	0.0934	0.0088	0.0064	0.0034	0.0028	0.1526	0.0943	0.004	0.0039	0.0045	0.0205	0.0059	0.0083	0.1726
8	rs118137755	35664547	1.2	0.134574322401564	1.93	0.0183364304120797	0.0259865548304204	0.10131825227347	0.1248	0.0716	0.0041	0.0016	0.0048	0.0031	0.0031	0.0162	0.1712	0.0051	0.004	0.0056	0.0934	0.0088	0.0064	0.0034	0.0028	0.1526	0.0943	0.004	0.0039	0.0045	0.0205	0.0059	0.0083	0.1726
8	rs118001754	35681983	1.2	0.134574322401564	1.93	0.0183364304120797	0.0256442796868567	0.102545696729776	0.1248	0.0716	0.0041	0.0016	0.0048	0.0031	0.0031	0.0162	0.1712	0.0051	0.004	0.0056	0.0934	0.0088	0.0064	0.0034	0.0028	0.1526	0.0943	0.004	0.0039	0.0045	0.0206	0.0059	0.0083	0.1726
8	rs34745164	35708761	1.21	0.117675403133419	1.93	0.0183364304120797	0.0246066720528866	0.0971882224860219	0.1247	0.0714	0.0042	0.0016	0.0048	0.003	0.0031	0.0163	0.1713	0.0051	0.0041	0.0056	0.0935	0.0088	0.0064	0.0034	0.0028	0.1524	0.0941	0.004	0.0038	0.0045	0.0206	0.0059	0.0084	0.1727
8	rs112897257	35717611	1.21	0.117675403133419	1.93	0.0183364304120797	0.0234344931716147	0.0938378485077095	0.1247	0.0714	0.0042	0.0016	0.0048	0.003	0.0031	0.0163	0.1713	0.0051	0.0041	0.0056	0.0935	0.0089	0.0064	0.0034	0.0028	0.1524	0.0941	0.004	0.0038	0.0045	0.0207	0.0059	0.0084	0.1727
8	rs118024451	35720239	1.21	0.117675403133419	1.93	0.0183364304120797	0.023097499025972	0.100503156051282	0.1247	0.0713	0.0042	0.0016	0.0048	0.003	0.0029	0.0164	0.1714	0.0051	0.0041	0.0056	0.0935	0.0089	0.0064	0.0034	0.0028	0.1524	0.094	0.0041	0.0038	0.0045	0.0207	0.0059	0.0084	0.1726
8	rs76790911	35721290	1.21	0.117675403133419	1.93	0.0183364304120797	0.0230496428255962	0.0994473743104156	0.1247	0.0713	0.0042	0.0016	0.0048	0.003	0.0029	0.0164	0.1714	0.0051	0.0041	0.0056	0.0935	0.0089	0.0064	0.0034	0.0028	0.1524	0.094	0.0041	0.0038	0.0045	0.0207	0.0059	0.0084	0.1726
8	rs60449472	35724055	1.21	0.117675403133419	1.94	0.0157887033265428	0.023097499025972	0.0995284336681809	0.1247	0.0713	0.0042	0.0016	0.0048	0.003	0.0029	0.0164	0.1714	0.0051	0.0041	0.0056	0.0935	0.0089	0.0064	0.0034	0.0028	0.1524	0.094	0.0041	0.0038	0.0045	0.0207	0.0059	0.0084	0.1726
8	rs77055673	35732038	1.21	0.117675403133419	1.94	0.0157887033265428	0.022070316172592	0.101726761465826	0.1247	0.0712	0.0042	0.0016	0.0048	0.003	0.0029	0.0164	0.1714	0.0051	0.0041	0.0056	0.0936	0.0089	0.0064	0.0034	0.0028	0.1524	0.094	0.0041	0.0038	0.0045	0.0207	0.0059	0.0084	0.1726
8	rs17293069	35754100	1.21	0.117675403133419	1.94	0.0157887033265428	0.020263165748054	0.0939170803644566	0.1247	0.0709	0.0042	0.0016	0.0047	0.003	0.0029	0.0165	0.1716	0.0051	0.0042	0.0057	0.0938	0.0087	0.0064	0.0033	0.0028	0.1522	0.0937	0.0041	0.0038	0.0045	0.0208	0.006	0.0086	0.1727
8	rs74945813	35762655	1.21	0.117675403133419	1.94	0.0157887033265428	0.0194474686553441	0.0950290950788296	0.1247	0.0708	0.0043	0.0016	0.0047	0.003	0.0029	0.0165	0.1716	0.0051	0.0042	0.0057	0.0938	0.0087	0.0064	0.0033	0.0029	0.1522	0.0936	0.0041	0.0038	0.0046	0.0208	0.006	0.0087	0.1728
8	rs117889590	35784889	1.21	0.117675403133419	1.94	0.0157887033265428	0.0178801516005574	0.102217816294726	0.1247	0.0706	0.0043	0.0016	0.0047	0.003	0.0029	0.0166	0.1716	0.005	0.0042	0.0057	0.0938	0.0086	0.0064	0.0033	0.0029	0.1521	0.0934	0.0041	0.0038	0.0046	0.0209	0.006	0.0087	0.1728
8	rs117264845	35787270	1.21	0.117675403133419	1.95	0.0135455391204581	0.0178881088018366	0.103531782746475	0.1247	0.0706	0.0043	0.0016	0.0047	0.003	0.0029	0.0166	0.1716	0.005	0.0042	0.0057	0.0938	0.0086	0.0064	0.0033	0.0029	0.1521	0.0934	0.0041	0.0038	0.0046	0.0209	0.006	0.0087	0.1728
8	rs17359272	35798548	1.21	0.117675403133419	1.94	0.0157887033265428	0.0174464785998095	0.108265370041192	0.1247	0.0705	0.0043	0.0016	0.0047	0.003	0.0028	0.0166	0.1717	0.005	0.0043	0.0058	0.0939	0.0086	0.0065	0.0033	0.0029	0.1521	0.0933	0.004	0.0038	0.0047	0.021	0.006	0.0088	0.1729
8	rs117725178	35801166	1.21	0.117675403133419	1.94	0.0157887033265428	0.0177215504798999	0.108684480987511	0.1246	0.0705	0.0043	0.0016	0.0047	0.003	0.0028	0.0166	0.1717	0.005	0.0043	0.0058	0.0939	0.0086	0.0065	0.0032	0.0029	0.1521	0.0933	0.004	0.0038	0.0047	0.021	0.006	0.0088	0.1729
8	rs928751	35804854	1.21	0.117675403133419	1.93	0.0183364304120797	0.016852344071992	0.109272280801697	0.1248	0.0704	0.0043	0.0016	0.0047	0.003	0.0028	0.0166	0.1717	0.005	0.0043	0.0058	0.0938	0.0086	0.0065	0.0032	0.0029	0.152	0.0933	0.004	0.0038	0.0047	0.021	0.0061	0.0088	0.1729
8	rs34034996	35811277	1.21	0.117675403133419	1.93	0.0183364304120797	0.0172751844856218	0.111042965294375	0.1248	0.0704	0.0043	0.0016	0.0047	0.003	0.0028	0.0166	0.1717	0.005	0.0043	0.0058	0.0938	0.0086	0.0065	0.0032	0.0029	0.152	0.0932	0.004	0.0037	0.0047	0.021	0.0061	0.0088	0.1729
8	rs117372537	35837165	1.21	0.117675403133419	1.94	0.0157887033265428	0.01765839908505	0.115559999216445	0.1248	0.0703	0.0043	0.0016	0.0047	0.003	0.0028	0.0167	0.1718	0.0051	0.0043	0.0058	0.0938	0.0086	0.0065	0.0032	0.0029	0.1519	0.0931	0.004	0.0037	0.0047	0.0211	0.0061	0.0088	0.173
8	rs78344072	35879617	1.21	0.117675403133419	1.93	0.0183364304120797	0.0182731071010714	0.12347371658038	0.1247	0.0701	0.0043	0.0017	0.0047	0.003	0.0028	0.0167	0.1718	0.0051	0.0043	0.0057	0.0939	0.0085	0.0066	0.0031	0.003	0.1519	0.0929	0.004	0.0037	0.0047	0.0212	0.0062	0.0088	0.1731
8	rs2979587	35905284	1.21	0.117675403133419	1.93	0.0183364304120797	0.0210227260817891	0.126391940559463	0.1246	0.0699	0.0043	0.0017	0.0047	0.003	0.0028	0.0168	0.1718	0.0051	0.0044	0.0057	0.0938	0.0085	0.0067	0.003	0.0031	0.152	0.0928	0.004	0.0037	0.0048	0.0212	0.0063	0.0088	0.1732
8	rs17360313	35918388	1.21	0.117675403133419	1.93	0.0183364304120797	0.0315179703564183	0.111974809232771	0.1242	0.0693	0.0044	0.0016	0.0048	0.0028	0.0026	0.0171	0.1716	0.0056	0.0044	0.0055	0.0939	0.0086	0.0067	0.0029	0.003	0.1525	0.0926	0.0042	0.0035	0.0048	0.0214	0.0065	0.009	0.1732
8	rs117033092	35918504	1.21	0.117675403133419	1.92	0.0212190116555535	0.0315060273040339	0.111974809232771	0.1242	0.0693	0.0044	0.0016	0.0048	0.0028	0.0026	0.0171	0.1716	0.0056	0.0044	0.0055	0.0939	0.0086	0.0067	0.0029	0.003	0.1525	0.0926	0.0042	0.0035	0.0048	0.0214	0.0065	0.009	0.1732
8	rs2843936	35928309	1.21	0.117675403133419	1.92	0.0212190116555535	0.0334700408681751	0.113591350677242	0.1242	0.0692	0.0044	0.0016	0.0048	0.0028	0.0026	0.0172	0.1716	0.0056	0.0044	0.0055	0.0939	0.0086	0.0067	0.0029	0.0029	0.1526	0.0926	0.0042	0.0035	0.0048	0.0214	0.0065	0.009	0.1732
8	rs79954033	35930473	1.21	0.117675403133419	1.92	0.0212190116555535	0.0336322671092737	0.112739437673692	0.1242	0.0692	0.0044	0.0016	0.0049	0.0028	0.0026	0.0172	0.1716	0.0056	0.0044	0.0055	0.0939	0.0087	0.0067	0.0029	0.0029	0.1525	0.0926	0.0042	0.0035	0.0048	0.0215	0.0065	0.009	0.1732
8	rs2051169	35934191	1.21	0.117675403133419	1.92	0.0212190116555535	0.0392146258426867	0.116419935678412	0.1242	0.0692	0.0044	0.0016	0.0049	0.0028	0.0026	0.0172	0.1715	0.0057	0.0044	0.0055	0.0939	0.0087	0.0067	0.0029	0.0029	0.1525	0.0926	0.0043	0.0034	0.0048	0.0215	0.0065	0.009	0.1732
8	rs75282626	35935271	1.21	0.117675403133419	1.92	0.0212190116555535	0.0410798212713304	0.120842998952587	0.1242	0.0692	0.0044	0.0015	0.0049	0.0028	0.0026	0.0172	0.1714	0.0057	0.0044	0.0055	0.094	0.0087	0.0067	0.0029	0.0029	0.1525	0.0925	0.0043	0.0034	0.0048	0.0215	0.0066	0.009	0.1732
8	rs79706479	35957520	1.21	0.117675403133419	1.92	0.0212190116555535	0.0564078374038403	0.133208609778231	0.1242	0.0691	0.0044	0.0014	0.0049	0.0028	0.0026	0.0172	0.1713	0.0057	0.0044	0.0056	0.0941	0.0087	0.0067	0.0029	0.0029	0.1525	0.0925	0.0043	0.0034	0.0048	0.0215	0.0066	0.009	0.1732
8	rs11998466	35971841	1.21	0.117675403133419	1.92	0.0212190116555535	0.0606365057528239	0.142284369371962	0.1242	0.0691	0.0044	0.0013	0.0049	0.0028	0.0026	0.0172	0.1712	0.0057	0.0044	0.0056	0.0941	0.0087	0.0067	0.0029	0.0029	0.1525	0.0925	0.0043	0.0034	0.0048	0.0216	0.0066	0.009	0.1732
8	rs34317500	35985923	1.21	0.117675403133419	1.92	0.0212190116555535	0.0564078374038403	0.146293899622087	0.1244	0.0692	0.0044	0.0014	0.0049	0.0027	0.0025	0.0173	0.1706	0.0057	0.0044	0.0056	0.0943	0.0088	0.0068	0.0029	0.0029	0.1524	0.0925	0.0043	0.0035	0.0048	0.0216	0.0066	0.009	0.1731
8	rs2843910	35992711	1.21	0.117675403133419	1.92	0.0212190116555535	0.0554349816304036	0.152525884493987	0.1244	0.0692	0.0044	0.0014	0.0049	0.0027	0.0025	0.0173	0.1704	0.0057	0.0044	0.0056	0.0944	0.0089	0.0068	0.0028	0.0029	0.1524	0.0924	0.0043	0.0035	0.0049	0.0216	0.0066	0.009	0.1732
8	rs41351247	35996161	1.21	0.117675403133419	1.92	0.0212190116555535	0.0544560084934035	0.159913326398094	0.1245	0.0691	0.0044	0.0014	0.0049	0.0027	0.0025	0.0173	0.1703	0.0057	0.0044	0.0057	0.0945	0.0089	0.0068	0.0028	0.0029	0.1523	0.0924	0.0043	0.0035	0.0049	0.0217	0.0066	0.009	0.1731
8	rs6415407	35999591	1.21	0.117675403133419	1.92	0.0212190116555535	0.0602082043738683	0.204609657644606	0.1245	0.069	0.0045	0.0014	0.0049	0.0027	0.0024	0.0173	0.1702	0.0057	0.0044	0.0057	0.0946	0.0088	0.0068	0.0027	0.0029	0.1522	0.0926	0.0042	0.0035	0.0049	0.0217	0.0068	0.009	0.1732
8	rs76375218	36013322	1.21	0.117675403133419	1.91	0.0244682236684294	0.0681671983239094	0.190046572713624	0.1247	0.0683	0.0044	0.0013	0.0049	0.0025	0.0024	0.0177	0.1697	0.0057	0.0042	0.0056	0.0951	0.0085	0.0067	0.0025	0.0027	0.1533	0.0926	0.0045	0.0034	0.0049	0.022	0.0068	0.0093	0.1732
8	rs17361403	36014123	1.21	0.117675403133419	1.91	0.0244682236684294	0.0687129024867339	0.186156916101029	0.1247	0.0683	0.0044	0.0013	0.0048	0.0025	0.0024	0.0177	0.1697	0.0057	0.0042	0.0056	0.0951	0.0085	0.0066	0.0025	0.0027	0.1533	0.0926	0.0045	0.0034	0.0049	0.0219	0.0068	0.0093	0.1732
8	rs2843894	36025847	1.21	0.117675403133419	1.91	0.0244682236684294	0.0672440172037068	0.19988926986268	0.1247	0.0683	0.0044	0.0013	0.0048	0.0025	0.0024	0.0178	0.1697	0.0056	0.0042	0.0056	0.0951	0.0085	0.0066	0.0024	0.0027	0.1534	0.0927	0.0045	0.0034	0.0049	0.022	0.0068	0.0093	0.1732
8	rs2702469	36034017	1.21	0.117675403133419	1.91	0.0244682236684294	0.0740289197559345	0.207247956042958	0.1248	0.0681	0.0044	0.0013	0.0048	0.0024	0.0024	0.0178	0.1695	0.0056	0.0042	0.0056	0.0951	0.0085	0.0066	0.0024	0.0027	0.1534	0.0925	0.0044	0.0033	0.0049	0.022	0.0068	0.0093	0.1734
8	rs118026830	36041195	1.21	0.117675403133419	1.92	0.0212190116555535	0.0734560747079395	0.205980167156929	0.1248	0.0681	0.0044	0.0013	0.0048	0.0024	0.0024	0.0178	0.1694	0.0056	0.0042	0.0056	0.0951	0.0085	0.0066	0.0024	0.0027	0.1534	0.0925	0.0044	0.0033	0.0049	0.0223	0.0068	0.0093	0.1734
8	rs117805175	36042123	1.21	0.117675403133419	1.92	0.0212190116555535	0.0734984088325758	0.205347245176615	0.1248	0.0681	0.0044	0.0013	0.0048	0.0024	0.0024	0.0178	0.1694	0.0056	0.0042	0.0056	0.0951	0.0085	0.0066	0.0024	0.0027	0.1534	0.0925	0.0044	0.0033	0.0049	0.0223	0.0068	0.0093	0.1734
8	rs79478274	36043679	1.21	0.117675403133419	1.91	0.0244682236684294	0.0733503085460639	0.205241821329961	0.1248	0.0681	0.0044	0.0013	0.0048	0.0024	0.0024	0.0178	0.1694	0.0056	0.0042	0.0056	0.0951	0.0085	0.0066	0.0024	0.0027	0.1534	0.0925	0.0044	0.0033	0.0049	0.0223	0.0068	0.0093	0.1734
8	rs76883144	36048060	1.21	0.117675403133419	1.91	0.0244682236684294	0.0728019159784781	0.204293819943217	0.1248	0.068	0.0044	0.0013	0.0048	0.0024	0.0024	0.0178	0.1693	0.0056	0.0042	0.0056	0.0951	0.0085	0.0066	0.0024	0.0027	0.1533	0.0925	0.0044	0.0033	0.0049	0.0227	0.0068	0.0093	0.1733
8	rs673722	36062233	1.21	0.117675403133419	1.91	0.0244682236684294	0.0691800045477947	0.203137143679258	0.1247	0.068	0.0044	0.0013	0.0049	0.0024	0.0024	0.0178	0.1692	0.0056	0.0042	0.0055	0.095	0.0085	0.0066	0.0024	0.0027	0.1532	0.0924	0.0044	0.0033	0.0049	0.0232	0.0068	0.0093	0.1732
8	rs79872219	36094968	1.21	0.117675403133419	1.91	0.0244682236684294	0.0668651030667458	0.213946050265809	0.125	0.0677	0.0044	0.0012	0.0049	0.0023	0.0024	0.0179	0.1688	0.0056	0.0043	0.0055	0.095	0.0086	0.0067	0.0022	0.0026	0.1534	0.0925	0.0044	0.0033	0.0048	0.0233	0.0068	0.0091	0.1737
8	rs117247732	36104180	1.21	0.117675403133419	1.91	0.0244682236684294	0.0720888105481061	0.22559048049696	0.125	0.0676	0.0044	0.0012	0.005	0.0023	0.0023	0.0179	0.1688	0.0057	0.0043	0.0055	0.0951	0.0086	0.0067	0.0022	0.0026	0.1535	0.0924	0.0044	0.0031	0.0048	0.0234	0.0069	0.009	0.1739
8	rs117680573	36123663	1.21	0.117675403133419	1.92	0.0212190116555535	0.0718382135107172	0.228532937720587	0.1251	0.0676	0.0044	0.0012	0.005	0.0023	0.0023	0.0179	0.1687	0.0057	0.0043	0.0055	0.0951	0.0086	0.0067	0.0022	0.0026	0.1535	0.0924	0.0044	0.0031	0.0048	0.0234	0.0069	0.009	0.174
8	rs642174	36124334	1.21	0.117675403133419	1.92	0.0212190116555535	0.0717548071050813	0.228423737141454	0.1251	0.0676	0.0044	0.0012	0.005	0.0023	0.0023	0.0179	0.1687	0.0057	0.0043	0.0055	0.0951	0.0086	0.0067	0.0022	0.0026	0.1535	0.0924	0.0044	0.0031	0.0048	0.0234	0.0069	0.009	0.174
8	rs6468357	36125398	1.21	0.117675403133419	1.93	0.0183364304120797	0.0717131275081981	0.22831455349627	0.1251	0.0676	0.0044	0.0012	0.005	0.0023	0.0023	0.0179	0.1687	0.0057	0.0043	0.0055	0.0951	0.0086	0.0067	0.0022	0.0026	0.1535	0.0924	0.0044	0.0031	0.0048	0.0234	0.0069	0.009	0.174
8	rs11775614	36149724	1.22	0.102418512327744	1.93	0.0183364304120797	0.101960711768999	0.280483049118444	0.1244	0.0666	0.0043	0.0012	0.0052	0.0021	0.0023	0.018	0.169	0.0057	0.0043	0.0054	0.0955	0.0087	0.0068	0.0021	0.0025	0.1539	0.0921	0.0043	0.0031	0.0049	0.0233	0.0071	0.0091	0.1748
8	rs117508073	36174247	1.22	0.102418512327744	1.95	0.0135455391204581	0.113056713453847	0.297885461275152	0.1242	0.0664	0.0043	0.0011	0.0052	0.0021	0.0022	0.018	0.1691	0.0057	0.0043	0.0054	0.0956	0.0087	0.0068	0.002	0.0025	0.1539	0.092	0.0043	0.0031	0.0049	0.0233	0.0072	0.0091	0.175
8	rs72639903	36184305	1.22	0.102418512327744	1.98	0.00836435616900225	0.123219443036617	0.304671654085224	0.1241	0.0662	0.0043	0.0011	0.0053	0.0021	0.0022	0.0181	0.1691	0.0057	0.0043	0.0054	0.0957	0.0087	0.0068	0.002	0.0024	0.154	0.0919	0.0043	0.003	0.0049	0.0233	0.0072	0.0091	0.1752
8	rs150488832	36201248	1.22	0.102418512327744	1.97	0.00985962558069203	0.129707867576844	0.313188263050118	0.124	0.0661	0.0043	0.0011	0.0053	0.0021	0.0022	0.0181	0.1692	0.0057	0.0043	0.0054	0.0958	0.0087	0.0068	0.002	0.0024	0.1541	0.0919	0.0043	0.003	0.0049	0.0233	0.0073	0.0091	0.1753
8	rs116932033	36205383	1.22	0.102418512327744	1.97	0.00985962558069203	0.131620638411964	0.314513973969726	0.124	0.066	0.0043	0.0011	0.0053	0.0021	0.0022	0.0181	0.1692	0.0057	0.0043	0.0054	0.0958	0.0087	0.0068	0.002	0.0024	0.1541	0.0919	0.0043	0.003	0.0049	0.0233	0.0073	0.0091	0.1753
8	rs10954999	36215898	1.22	0.102418512327744	1.97	0.00985962558069203	0.139314914678692	0.317654058953631	0.1239	0.0659	0.0043	0.0011	0.0053	0.002	0.0022	0.0181	0.1692	0.0058	0.0043	0.0054	0.0958	0.0087	0.0068	0.002	0.0024	0.1541	0.0918	0.0043	0.003	0.0049	0.0233	0.0073	0.0091	0.1755
8	rs111750371	36232829	1.22	0.102418512327744	1.97	0.00985962558069203	0.14851510071219	0.325178978230885	0.1237	0.0658	0.0043	0.0011	0.0054	0.002	0.0022	0.0181	0.1693	0.0058	0.0043	0.0053	0.0959	0.0087	0.0068	0.002	0.0024	0.1542	0.0918	0.0043	0.003	0.0049	0.0233	0.0073	0.0091	0.1756
8	rs78325192	36233125	1.22	0.102418512327744	1.97	0.00985962558069203	0.148547884985946	0.325057197840578	0.1237	0.0658	0.0043	0.0011	0.0054	0.002	0.0022	0.0181	0.1693	0.0058	0.0043	0.0053	0.0959	0.0087	0.0068	0.002	0.0024	0.1542	0.0918	0.0043	0.003	0.0049	0.0233	0.0073	0.0091	0.1756
8	rs72612123	36242982	1.22	0.102418512327744	1.97	0.00985962558069203	0.151184548904355	0.318622093693423	0.1237	0.0658	0.0043	0.0011	0.0054	0.002	0.0022	0.0181	0.1693	0.0058	0.0043	0.0053	0.096	0.0087	0.0068	0.002	0.0024	0.1544	0.0917	0.0043	0.003	0.0049	0.0233	0.0073	0.0091	0.1756
8	rs13261208	36256428	1.22	0.102418512327744	1.97	0.00985962558069203	0.151018951537204	0.316203641319812	0.1237	0.0657	0.0043	0.0011	0.0054	0.002	0.0022	0.0181	0.1693	0.0058	0.0043	0.0053	0.096	0.0087	0.0068	0.002	0.0024	0.1544	0.0917	0.0043	0.003	0.0049	0.0232	0.0073	0.0091	0.1757
8	rs112387284	36300882	1.22	0.102418512327744	1.97	0.00985962558069203	0.149533410935599	0.328960794301341	0.1237	0.0655	0.0043	0.0011	0.0055	0.0019	0.0022	0.0181	0.1694	0.0057	0.0043	0.0053	0.0959	0.0087	0.0068	0.0019	0.0023	0.1547	0.0917	0.0043	0.003	0.0049	0.0231	0.0073	0.0092	0.1758
8	rs78738037	36305166	1.22	0.102418512327744	1.97	0.00985962558069203	0.149434684327827	0.33042815514877	0.1237	0.0655	0.0043	0.0011	0.0055	0.0019	0.0022	0.0181	0.1694	0.0057	0.0044	0.0053	0.0959	0.0087	0.0068	0.0019	0.0023	0.1547	0.0918	0.0043	0.003	0.0049	0.0231	0.0073	0.0092	0.1758
8	rs113834118	36318814	1.22	0.102418512327744	1.98	0.00836435616900225	0.148580673555488	0.331407455090341	0.1237	0.0654	0.0043	0.0011	0.0055	0.0019	0.0022	0.0181	0.1694	0.0057	0.0044	0.0053	0.0959	0.0087	0.0067	0.0019	0.0023	0.1548	0.0918	0.0043	0.003	0.0049	0.0231	0.0073	0.0092	0.1758
8	rs117790069	36331724	1.22	0.102418512327744	2	0.0059505870552649	0.14864626358211	0.332632768642201	0.1237	0.0654	0.0043	0.001	0.0055	0.0019	0.0022	0.0181	0.1694	0.0057	0.0044	0.0053	0.0958	0.0087	0.0067	0.0019	0.0023	0.1548	0.0918	0.0043	0.003	0.0049	0.0231	0.0073	0.0092	0.1758
8	rs113462948	36353723	1.22	0.102418512327744	2	0.0059505870552649	0.145744133774199	0.338532550552452	0.1237	0.0653	0.0043	0.001	0.0056	0.0019	0.0021	0.0181	0.1694	0.0057	0.0044	0.0053	0.0958	0.0086	0.0067	0.0019	0.0023	0.1549	0.0918	0.0043	0.003	0.0049	0.0231	0.0073	0.0092	0.1759
8	rs79135690	36358851	1.22	0.102418512327744	2	0.0059505870552649	0.145549708115133	0.343100773282828	0.1237	0.0652	0.0043	0.001	0.0056	0.0019	0.0021	0.0181	0.1694	0.0057	0.0044	0.0053	0.0957	0.0086	0.0067	0.0019	0.0023	0.155	0.0918	0.0043	0.003	0.0049	0.0231	0.0074	0.0092	0.1759
8	rs17374352	36359224	1.22	0.102418512327744	2	0.0059505870552649	0.145549708115133	0.343471944883084	0.1237	0.0652	0.0043	0.001	0.0056	0.0019	0.0021	0.0181	0.1694	0.0057	0.0044	0.0053	0.0957	0.0086	0.0067	0.0019	0.0023	0.155	0.0918	0.0043	0.003	0.0049	0.0231	0.0074	0.0092	0.1759
8	rs2843859	36380395	1.22	0.102418512327744	2	0.0059505870552649	0.139946881701775	0.358788674654465	0.1237	0.0651	0.0043	0.001	0.0056	0.0018	0.0021	0.0181	0.1694	0.0057	0.0045	0.0053	0.0956	0.0086	0.0067	0.0019	0.0023	0.1552	0.0918	0.0043	0.0031	0.0049	0.0231	0.0074	0.0092	0.1759
8	rs11776002	36386099	1.22	0.102418512327744	2	0.0059505870552649	0.139378034313086	0.35866337990986	0.1237	0.0651	0.0043	0.001	0.0056	0.0018	0.0021	0.0181	0.1695	0.0057	0.0045	0.0053	0.0956	0.0086	0.0067	0.0019	0.0023	0.1552	0.0918	0.0043	0.0031	0.0049	0.0231	0.0073	0.0092	0.1759
8	rs11782832	36391230	1.22	0.102418512327744	2.01	0.00498975991083376	0.14226810091584	0.36721165093302	0.1236	0.0651	0.0043	0.001	0.0056	0.0018	0.0021	0.0181	0.1695	0.0057	0.0045	0.0054	0.0957	0.0086	0.0067	0.0019	0.0022	0.1553	0.0918	0.0043	0.003	0.0049	0.0231	0.0073	0.0092	0.176
8	rs9642714	36411205	1.22	0.102418512327744	2.01	0.00498975991083376	0.169029676584277	0.421883592289604	0.1234	0.0651	0.0043	0.001	0.0053	0.0018	0.0022	0.0181	0.1696	0.0057	0.0045	0.0055	0.0958	0.0087	0.0067	0.0018	0.0022	0.1554	0.0919	0.0043	0.003	0.005	0.023	0.0074	0.0093	0.176
8	rs187941647	36416369	1.22	0.102418512327744	2.01	0.00498975991083376	0.169206602560607	0.419264540475035	0.1234	0.0651	0.0043	9e-04	0.0053	0.0018	0.0022	0.0181	0.1695	0.0057	0.0045	0.0055	0.0958	0.0087	0.0067	0.0018	0.0022	0.1554	0.0919	0.0043	0.003	0.005	0.023	0.0074	0.0093	0.1759
8	rs79816080	36420485	1.22	0.102418512327744	2.01	0.00498975991083376	0.172087829654633	0.420049792609365	0.1234	0.0649	0.0043	9e-04	0.0053	0.0018	0.0022	0.0181	0.1696	0.0057	0.0045	0.0055	0.0958	0.0087	0.0067	0.0018	0.0022	0.1554	0.0919	0.0043	0.003	0.005	0.023	0.0074	0.0093	0.176
8	rs35649820	36442446	1.22	0.102418512327744	2.01	0.00498975991083376	0.176517163379406	0.426083220514208	0.1235	0.0649	0.0044	9e-04	0.0053	0.0018	0.0022	0.0182	0.1693	0.0056	0.0045	0.0056	0.0959	0.0086	0.0068	0.0018	0.0023	0.1553	0.092	0.0043	0.003	0.005	0.0231	0.0074	0.0093	0.1758
8	rs78297500	36445852	1.22	0.102418512327744	2	0.0059505870552649	0.177098136109202	0.426477510138837	0.1235	0.0649	0.0044	9e-04	0.0053	0.0018	0.0022	0.0182	0.1693	0.0056	0.0045	0.0056	0.0959	0.0086	0.0068	0.0018	0.0023	0.1553	0.092	0.0043	0.003	0.005	0.0231	0.0074	0.0093	0.1758
8	rs62502864	36455790	1.22	0.102418512327744	2	0.0059505870552649	0.182635490975948	0.433855526013358	0.1235	0.0648	0.0044	9e-04	0.0053	0.0018	0.0022	0.0182	0.1694	0.0056	0.0045	0.0056	0.0958	0.0086	0.0068	0.0018	0.0023	0.1553	0.092	0.0043	0.003	0.005	0.0231	0.0074	0.0094	0.1757
8	rs35083229	36479105	1.22	0.102418512327744	2	0.0059505870552649	0.238957425593204	0.506117140511513	0.1233	0.0648	0.0044	9e-04	0.0053	0.0018	0.0023	0.0182	0.1695	0.0057	0.0044	0.0059	0.0954	0.0086	0.0069	0.0017	0.0024	0.1552	0.092	0.0043	0.003	0.0051	0.0233	0.0074	0.0095	0.1754
8	rs79496470	36485918	1.22	0.102418512327744	2	0.0059505870552649	0.237667728329705	0.501723116668054	0.1233	0.0647	0.0044	8e-04	0.0054	0.0018	0.0023	0.0182	0.1694	0.0057	0.0044	0.0059	0.0954	0.0087	0.0069	0.0017	0.0024	0.1552	0.092	0.0043	0.003	0.0051	0.0234	0.0074	0.0095	0.1754
8	rs72639958	36496987	1.22	0.102418512327744	1.96	0.0115782121750397	0.238914373593066	0.50103743150804	0.1233	0.0647	0.0045	8e-04	0.0054	0.0018	0.0023	0.0182	0.1694	0.0057	0.0044	0.0059	0.0954	0.0087	0.0069	0.0017	0.0024	0.1552	0.092	0.0043	0.003	0.0051	0.0234	0.0074	0.0095	0.1754
8	rs17395608	36513197	1.22	0.102418512327744	1.96	0.0115782121750397	0.24102895595713	0.501860282343496	0.1232	0.0647	0.0045	8e-04	0.0054	0.0018	0.0023	0.0182	0.1694	0.0057	0.0044	0.0059	0.0954	0.0087	0.0069	0.0017	0.0024	0.1552	0.092	0.0043	0.003	0.0051	0.0234	0.0074	0.0095	0.1754
8	rs1001323	36531654	1.24	0.0764474044013007	1.96	0.0115782121750397	0.348653141250126	0.778441389740504	0.1223	0.0635	0.0047	7e-04	0.0057	0.0014	0.0017	0.0181	0.169	0.0059	0.0045	0.0063	0.0956	0.0086	0.0068	0.0012	0.0021	0.1554	0.0938	0.0042	0.003	0.0051	0.0237	0.007	0.0099	0.1764
8	rs78899514	36533283	1.24	0.0764474044013007	1.95	0.0135455391204581	0.339652358261443	0.72801889799327	0.1223	0.0635	0.0044	7e-04	0.0057	0.0014	0.0017	0.0181	0.169	0.0059	0.0045	0.0063	0.0956	0.0086	0.0068	0.0012	0.0021	0.1554	0.0938	0.0042	0.003	0.0051	0.0239	0.007	0.0099	0.1766
8	rs78394435	36536695	1.24	0.0764474044013007	1.95	0.0135455391204581	0.339808303954197	0.72801889799327	0.1223	0.0635	0.0044	7e-04	0.0057	0.0014	0.0017	0.0181	0.169	0.0059	0.0045	0.0063	0.0956	0.0086	0.0068	0.0012	0.0021	0.1554	0.0938	0.0042	0.003	0.0051	0.0239	0.007	0.0099	0.1766
8	rs10092193	36549018	1.24	0.0764474044013007	1.96	0.0115782121750397	0.583843264884405	0.996263773488399	0.1214	0.0624	0.0044	6e-04	0.006	0.0011	0.0014	0.018	0.1686	0.0061	0.0045	0.0067	0.0954	0.0086	0.0069	0.001	0.0022	0.1554	0.0948	0.0042	0.003	0.0053	0.024	0.0072	0.0102	0.1773
8	rs57617865	36556180	1.23	0.0887081089854507	1.96	0.0115782121750397	0.656295864372493	1.06320321651818	0.1212	0.0622	0.0044	6e-04	0.006	0.0012	0.0014	0.018	0.1689	0.0061	0.0045	0.0068	0.0951	0.0086	0.007	0.001	0.0022	0.1554	0.0947	0.0042	0.0031	0.0053	0.024	0.0075	0.0102	0.1771
8	rs76750505	36556553	1.23	0.0887081089854507	1.96	0.0115782121750397	0.635471709545068	1.03220523327793	0.1212	0.0621	0.0044	7e-04	0.0061	0.0013	0.0015	0.018	0.1689	0.0061	0.0045	0.0068	0.095	0.0086	0.007	0.0011	0.0022	0.1553	0.0947	0.0042	0.0031	0.0053	0.024	0.0075	0.0102	0.1771
8	rs73584920	36560990	1.24	0.0764474044013007	1.96	0.0115782121750397	0.56118610721646	0.92687100267438	0.1218	0.0624	0.0043	7e-04	0.0058	0.0012	0.0014	0.018	0.1692	0.006	0.0044	0.0067	0.0949	0.0085	0.0068	0.0011	0.0022	0.1552	0.0947	0.0042	0.003	0.0053	0.024	0.0073	0.0101	0.1775
8	rs10086420	36602202	1.24	0.0764474044013007	1.96	0.0115782121750397	0.439145174343672	0.711129449304477	0.1229	0.0632	0.004	6e-04	0.0053	0.0012	0.0015	0.018	0.1701	0.0059	0.0041	0.0066	0.0949	0.0083	0.0065	0.0011	0.0022	0.1547	0.0949	0.0042	0.0028	0.0053	0.0239	0.0066	0.0098	0.1783
8	rs4739325	36603585	1.24	0.0764474044013007	1.96	0.0115782121750397	0.411072627068545	0.64856719373249	0.1233	0.0635	0.0038	6e-04	0.0051	0.0012	0.0015	0.018	0.1705	0.0058	0.0039	0.0065	0.0949	0.0082	0.0064	0.0011	0.0022	0.1545	0.0949	0.0042	0.0027	0.0053	0.0238	0.0064	0.0096	0.1786
8	rs76701907	36606815	1.24	0.0764474044013007	1.97	0.00985962558069203	0.439441200334946	0.637639654549046	0.1233	0.0636	0.0038	6e-04	0.0051	0.0012	0.0015	0.018	0.1705	0.006	0.004	0.0066	0.0948	0.0082	0.0063	0.0011	0.0022	0.1545	0.0947	0.0042	0.0027	0.0053	0.024	0.0064	0.0097	0.1784
8	rs12114230	36610231	1.24	0.0764474044013007	1.96	0.0115782121750397	0.414171775938967	0.625597172105467	0.1233	0.0636	0.0038	6e-04	0.0051	0.0012	0.0015	0.018	0.1706	0.006	0.004	0.0066	0.0946	0.0083	0.0064	0.0011	0.0022	0.1544	0.0947	0.0042	0.0027	0.0054	0.024	0.0064	0.0097	0.1784
8	rs116937763	36615013	1.24	0.0764474044013007	1.96	0.0115782121750397	0.425051979379605	0.628494060272128	0.1233	0.0635	0.0038	6e-04	0.0051	0.0012	0.0015	0.018	0.1706	0.006	0.0041	0.0066	0.0946	0.0082	0.0063	0.0011	0.0022	0.1544	0.0947	0.0042	0.0027	0.0054	0.0241	0.0064	0.0097	0.1785
8	rs62502883	36615223	1.24	0.0764474044013007	1.96	0.0115782121750397	0.424469709165409	0.627334928666887	0.1233	0.0635	0.0038	6e-04	0.0051	0.0012	0.0015	0.018	0.1706	0.006	0.0041	0.0066	0.0946	0.0082	0.0063	0.0011	0.0022	0.1544	0.0946	0.0042	0.0027	0.0054	0.0241	0.0064	0.0097	0.1785
8	rs4739326	36618088	1.24	0.0764474044013007	1.96	0.0115782121750397	0.423422622479081	0.627769544278177	0.1233	0.0635	0.0038	6e-04	0.0051	0.0012	0.0015	0.018	0.1706	0.006	0.0041	0.0066	0.0946	0.0082	0.0063	0.0011	0.0022	0.1544	0.0946	0.0042	0.0027	0.0054	0.0241	0.0064	0.0097	0.1785
8	rs1892619	36633318	1.25	0.0655389160366862	1.96	0.0115782121750397	0.312886234296139	0.481800514305484	0.1239	0.0628	0.0038	8e-04	0.0051	0.0014	0.0016	0.0179	0.1708	0.006	0.0043	0.0067	0.0939	0.008	0.0059	0.0013	0.0024	0.1542	0.0946	0.0041	0.0028	0.0056	0.0242	0.0063	0.0094	0.179
8	rs79666434	36633428	1.25	0.0655389160366862	1.96	0.0115782121750397	0.312736875590192	0.481529047236422	0.1239	0.0628	0.0038	8e-04	0.0051	0.0014	0.0016	0.0179	0.1708	0.006	0.0043	0.0067	0.0939	0.008	0.0059	0.0013	0.0024	0.1542	0.0946	0.0041	0.0028	0.0056	0.0242	0.0063	0.0094	0.179
8	rs77899585	36637554	1.25	0.0655389160366862	1.97	0.00985962558069203	0.299302768657275	0.454317691146511	0.124	0.0627	0.0038	8e-04	0.0051	0.0014	0.0017	0.0179	0.1708	0.006	0.0044	0.0067	0.0938	0.008	0.0058	0.0013	0.0025	0.1542	0.0945	0.0041	0.0028	0.0056	0.0242	0.0063	0.0094	0.1791
8	rs3885786	36657002	1.26	0.0558850734446599	1.98	0.00836435616900225	0.232377888353922	0.169394149205701	0.1257	0.0605	0.0038	0.0014	0.005	0.0019	0.0022	0.0177	0.1711	0.0056	0.0045	0.007	0.0915	0.0072	0.0054	0.002	0.0032	0.1541	0.0936	0.0043	0.0031	0.0057	0.024	0.0059	0.0097	0.1807
8	rs116970769	36658539	1.26	0.0558850734446599	1.99	0.00706868122889997	0.240596573876853	0.164971953040269	0.1257	0.0605	0.0038	0.0014	0.005	0.0019	0.0022	0.0177	0.1711	0.0056	0.0045	0.007	0.0915	0.0072	0.0054	0.002	0.0032	0.154	0.0936	0.0043	0.0031	0.0057	0.024	0.0059	0.0099	0.1807
8	rs117228362	36661448	1.26	0.0558850734446599	1.98	0.00836435616900225	0.237024325161695	0.161269788849261	0.1257	0.0605	0.0038	0.0014	0.005	0.0019	0.0022	0.0177	0.1711	0.0056	0.0045	0.007	0.0916	0.0072	0.0054	0.0021	0.0032	0.1538	0.0939	0.0043	0.0031	0.0057	0.024	0.0059	0.0099	0.1806
8	rs35671599	36664830	1.26	0.0558850734446599	1.99	0.00706868122889997	0.234545569765136	0.158753877071578	0.1257	0.0605	0.0038	0.0014	0.005	0.0019	0.0022	0.0177	0.1711	0.0056	0.0045	0.0069	0.0916	0.0071	0.0054	0.0021	0.0032	0.1537	0.0939	0.0043	0.0031	0.0056	0.024	0.0059	0.0099	0.1806
8	rs117422478	36666329	1.26	0.0558850734446599	1.99	0.00706868122889997	0.234502959027781	0.158464482425801	0.1257	0.0605	0.0038	0.0014	0.005	0.0019	0.0022	0.0177	0.1711	0.0056	0.0045	0.007	0.0916	0.0071	0.0054	0.0021	0.0032	0.1537	0.0939	0.0043	0.0031	0.0056	0.024	0.0059	0.0099	0.1806
8	rs72631202	36668846	1.26	0.0558850734446599	1.99	0.00706868122889997	0.233906858806119	0.15798257461064	0.1257	0.0605	0.0038	0.0014	0.005	0.0019	0.0022	0.0177	0.1711	0.0056	0.0045	0.0069	0.0916	0.0071	0.0054	0.0021	0.0032	0.1537	0.0939	0.0043	0.0031	0.0056	0.024	0.0059	0.0099	0.1806
8	rs77644276	36678840	1.26	0.0558850734446599	1.99	0.00706868122889997	0.228705826909253	0.151196152137267	0.1258	0.0604	0.0038	0.0014	0.0051	0.0019	0.0022	0.0177	0.1712	0.0056	0.0045	0.0069	0.0916	0.0071	0.0053	0.0021	0.0032	0.1537	0.0939	0.0043	0.0031	0.0056	0.024	0.0059	0.0098	0.1807
8	rs2226312	36679813	1.25	0.0655389160366862	1.99	0.00706868122889997	0.228789877370252	0.150911752819125	0.1258	0.0604	0.0038	0.0014	0.0051	0.0019	0.0022	0.0177	0.1712	0.0056	0.0045	0.0069	0.0916	0.0071	0.0053	0.0021	0.0032	0.1537	0.0939	0.0043	0.0031	0.0056	0.024	0.0059	0.0098	0.1807
8	rs117889054	36693149	1.26	0.0558850734446599	1.99	0.00706868122889997	0.225691447596493	0.139787500270611	0.1258	0.0603	0.0037	0.0014	0.0051	0.0019	0.0023	0.0177	0.1714	0.0055	0.0044	0.0069	0.0917	0.0071	0.0053	0.0021	0.0033	0.1536	0.0937	0.0043	0.0031	0.0056	0.024	0.0058	0.0098	0.181
8	rs79926822	36696318	1.26	0.0558850734446599	1.99	0.00706868122889997	0.22464999528322	0.137948383680462	0.1257	0.0603	0.0037	0.0014	0.0051	0.0019	0.0023	0.0177	0.1714	0.0055	0.0044	0.0069	0.0917	0.0071	0.0053	0.0021	0.0033	0.1536	0.0937	0.0043	0.0031	0.0055	0.024	0.0058	0.0098	0.1813
8	rs16885494	36697279	1.26	0.0558850734446599	1.99	0.00706868122889997	0.225149557331359	0.138131894503639	0.1257	0.0603	0.0037	0.0014	0.0051	0.0019	0.0023	0.0177	0.1714	0.0055	0.0044	0.0069	0.0917	0.0071	0.0053	0.0021	0.0033	0.1536	0.0937	0.0043	0.0031	0.0055	0.024	0.0058	0.0098	0.1813
8	rs6468382	36704042	1.26	0.0558850734446599	1.99	0.00706868122889997	0.2259835353307	0.124885432141754	0.1257	0.0602	0.0037	0.0014	0.0051	0.0019	0.0023	0.0177	0.1716	0.0055	0.0044	0.0069	0.0917	0.0071	0.0053	0.0021	0.0033	0.1538	0.0936	0.0043	0.0031	0.0055	0.024	0.0058	0.0098	0.1813
8	rs2067886	36716863	1.25	0.0655389160366862	1.99	0.00706868122889997	0.237238685797318	0.110451525745496	0.1255	0.0599	0.0037	0.0014	0.0051	0.0019	0.0024	0.0176	0.1721	0.0054	0.0043	0.0069	0.0917	0.007	0.0052	0.0021	0.0033	0.1543	0.0933	0.0043	0.0031	0.0053	0.024	0.0058	0.0097	0.1813
8	rs13252968	36718619	1.25	0.0655389160366862	2	0.0059505870552649	0.188911927989779	0.113506049421752	0.1256	0.0597	0.0037	0.0015	0.0052	0.002	0.0024	0.0175	0.1719	0.0052	0.0044	0.007	0.0915	0.0071	0.0052	0.0021	0.0032	0.1545	0.0933	0.0043	0.0032	0.0052	0.0241	0.0058	0.0098	0.1816
8	rs7001313	36718753	1.25	0.0655389160366862	2	0.0059505870552649	0.190879325133004	0.105017761869895	0.1257	0.0595	0.0037	0.0015	0.0052	0.0021	0.0024	0.0177	0.172	0.0052	0.0044	0.007	0.0915	0.0071	0.0052	0.0022	0.0032	0.1543	0.0933	0.0044	0.0032	0.0052	0.0241	0.0058	0.0099	0.1813
8	rs10503995	36724825	1.25	0.0655389160366862	2	0.0059505870552649	0.19000769080128	0.0987190025728673	0.1257	0.0594	0.0037	0.0015	0.0052	0.0021	0.0024	0.0177	0.172	0.0052	0.0044	0.0069	0.0915	0.0071	0.0052	0.0022	0.0033	0.1543	0.0933	0.0044	0.0032	0.0052	0.0241	0.0058	0.0099	0.1814
8	rs13275137	36731742	1.25	0.0655389160366862	2	0.0059505870552649	0.182857551498217	0.0930469842341008	0.1257	0.0594	0.0037	0.0015	0.0052	0.0021	0.0024	0.0176	0.172	0.0052	0.0045	0.007	0.0914	0.0071	0.0052	0.0022	0.0033	0.1543	0.0932	0.0044	0.0032	0.0052	0.0241	0.0058	0.0099	0.1814
8	rs78605166	36746163	1.26	0.0558850734446599	2	0.0059505870552649	0.177643801578122	0.0704529105358112	0.1259	0.0593	0.0036	0.0016	0.0052	0.0021	0.0024	0.0174	0.1722	0.0052	0.0046	0.007	0.0917	0.0071	0.0052	0.0022	0.0033	0.1541	0.0935	0.0045	0.0032	0.0052	0.0241	0.0056	0.0098	0.1812
8	rs76102203	36757793	1.26	0.0558850734446599	2	0.0059505870552649	0.17165919497956	0.0592865141321168	0.126	0.0592	0.0035	0.0017	0.0052	0.0021	0.0024	0.0173	0.1722	0.0052	0.0046	0.0071	0.0918	0.0071	0.0051	0.0022	0.0033	0.154	0.0935	0.0045	0.0032	0.0051	0.0241	0.0054	0.0098	0.1811
8	rs72634146	36758705	1.26	0.0558850734446599	2	0.0059505870552649	0.171802004166757	0.0592209333887592	0.126	0.0592	0.0035	0.0017	0.0052	0.0021	0.0024	0.0173	0.1722	0.0052	0.0046	0.0071	0.0918	0.0071	0.0051	0.0022	0.0033	0.154	0.0935	0.0045	0.0032	0.0051	0.0241	0.0054	0.0098	0.1811
8	rs28608091	36767024	1.26	0.0558850734446599	2	0.0059505870552649	0.17205208636646	0.0606708402544973	0.126	0.0592	0.0035	0.0017	0.0052	0.0021	0.0024	0.0173	0.1722	0.0052	0.0046	0.0071	0.0918	0.0071	0.0051	0.0022	0.0033	0.154	0.0935	0.0045	0.0032	0.0051	0.0241	0.0055	0.0098	0.1811
8	rs117978277	36776236	1.26	0.0558850734446599	2	0.0059505870552649	0.166318633646058	0.05791583074535	0.1259	0.0592	0.0035	0.0017	0.0052	0.002	0.0024	0.0173	0.1722	0.0052	0.0046	0.007	0.0919	0.0071	0.0051	0.0022	0.0033	0.154	0.0936	0.0045	0.0032	0.0051	0.024	0.0054	0.0098	0.1811
8	rs118013819	36780926	1.26	0.0558850734446599	2	0.0059505870552649	0.162939814144495	0.0546444086596844	0.1259	0.0592	0.0035	0.0017	0.0053	0.002	0.0024	0.0173	0.1723	0.0052	0.0046	0.007	0.092	0.0072	0.0051	0.0022	0.0033	0.154	0.0937	0.0045	0.0032	0.0051	0.024	0.0054	0.0098	0.1811
8	rs16885556	36782414	1.26	0.0558850734446599	2	0.0059505870552649	0.162870574546675	0.0552157708384631	0.1259	0.0592	0.0035	0.0017	0.0053	0.002	0.0024	0.0173	0.1723	0.0052	0.0046	0.007	0.092	0.0072	0.0051	0.0022	0.0033	0.154	0.0937	0.0045	0.0032	0.0051	0.024	0.0054	0.0098	0.1811
8	rs1005583	36787153	1.26	0.0558850734446599	2	0.0059505870552649	0.161730610163041	0.053760725549269	0.1259	0.0592	0.0035	0.0017	0.0053	0.002	0.0024	0.0173	0.1723	0.0052	0.0046	0.007	0.092	0.0072	0.0051	0.0022	0.0033	0.154	0.0937	0.0045	0.0032	0.0051	0.024	0.0054	0.0098	0.1811
8	rs17400313	36788391	1.26	0.0558850734446599	2	0.0059505870552649	0.154485515063329	0.0517643442350716	0.1258	0.0591	0.0035	0.0017	0.0053	0.0019	0.0023	0.0173	0.1725	0.0051	0.0046	0.007	0.0919	0.0072	0.0051	0.0023	0.0033	0.1542	0.0939	0.0045	0.0033	0.005	0.024	0.0053	0.0098	0.1812
8	rs16885577	36788479	1.26	0.0558850734446599	2	0.0059505870552649	0.154284256360931	0.0547711565714703	0.1258	0.0591	0.0035	0.0017	0.0052	0.0019	0.0023	0.0173	0.1725	0.0051	0.0046	0.007	0.0919	0.0072	0.0051	0.0023	0.0033	0.1542	0.094	0.0044	0.0032	0.005	0.024	0.0053	0.0097	0.1813
8	rs2275960	36790339	1.26	0.0558850734446599	2	0.0059505870552649	0.130434547288052	0.0463861150393925	0.1256	0.0589	0.0035	0.0018	0.0055	0.0021	0.0024	0.0173	0.1729	0.0052	0.0046	0.007	0.0912	0.0073	0.0051	0.0024	0.0033	0.154	0.0939	0.0044	0.0033	0.0051	0.024	0.0054	0.0098	0.181
8	rs4739456	36792421	1.26	0.0558850734446599	2	0.0059505870552649	0.127782049595289	0.0445160453611691	0.1256	0.0589	0.0035	0.0018	0.0055	0.0021	0.0024	0.0173	0.173	0.0052	0.0046	0.007	0.0912	0.0074	0.0051	0.0024	0.0033	0.154	0.0939	0.0044	0.0033	0.0051	0.024	0.0054	0.0098	0.1809
8	rs6468386	36808060	1.26	0.0558850734446599	2	0.0059505870552649	0.128351956644567	0.0518881570009337	0.1255	0.0589	0.0035	0.0018	0.0055	0.0021	0.0024	0.0173	0.1729	0.0052	0.0046	0.007	0.0912	0.0074	0.0053	0.0024	0.0033	0.1539	0.0939	0.0044	0.0033	0.0051	0.024	0.0055	0.0098	0.1809
8	rs116653877	36825999	1.26	0.0558850734446599	2	0.0059505870552649	0.121876117616182	0.0499226334494273	0.1256	0.0588	0.0035	0.0018	0.0055	0.0021	0.0024	0.0173	0.173	0.0052	0.0046	0.007	0.0912	0.0074	0.0053	0.0024	0.0033	0.1539	0.0937	0.0044	0.0033	0.0051	0.024	0.0055	0.0098	0.1808
8	rs3015789	36830191	1.26	0.0558850734446599	2	0.0059505870552649	0.110298161808747	0.0476317850773616	0.1257	0.0582	0.0036	0.0019	0.0059	0.0021	0.0024	0.0177	0.1733	0.0052	0.0047	0.0069	0.0911	0.0076	0.0055	0.0025	0.0033	0.1544	0.093	0.0044	0.0034	0.005	0.0233	0.0054	0.0097	0.1806
8	rs117211364	36843056	1.26	0.0558850734446599	2.01	0.00498975991083376	0.119015460097216	0.0601418752513562	0.126	0.0578	0.0037	0.002	0.0059	0.0021	0.0026	0.0176	0.1737	0.005	0.0046	0.0071	0.0911	0.0076	0.0056	0.0026	0.0034	0.1545	0.0923	0.0044	0.0035	0.0052	0.023	0.0056	0.0097	0.1803
8	rs7816345	36846109	1.26	0.0558850734446599	2.01	0.00498975991083376	0.128652524958928	0.0657248103554175	0.126	0.0578	0.0037	0.002	0.0059	0.0021	0.0026	0.0176	0.1737	0.005	0.0046	0.0071	0.0911	0.0076	0.0056	0.0026	0.0034	0.1545	0.0923	0.0044	0.0035	0.0052	0.023	0.0056	0.0097	0.1803
8	rs72635328	36855332	1.27	0.0473888655537761	2.01	0.00498975991083376	0.129466186394876	0.0588934940657599	0.126	0.0577	0.0037	0.0019	0.0059	0.0021	0.0026	0.0177	0.1737	0.005	0.0047	0.0071	0.0911	0.0077	0.0057	0.0026	0.0034	0.1547	0.0921	0.0044	0.0035	0.0052	0.0229	0.0056	0.0097	0.1803
8	rs9649910	36865173	1.27	0.0473888655537761	2.01	0.00498975991083376	0.180349965394376	0.0679327253358512	0.1261	0.0573	0.0037	0.0018	0.006	0.0022	0.0027	0.0178	0.1739	0.0049	0.0049	0.0073	0.0907	0.0079	0.0055	0.0026	0.0035	0.1557	0.0911	0.0044	0.0036	0.0052	0.0226	0.0056	0.0098	0.1803
8	rs10503997	36879339	1.29	0.0334881679242526	2.01	0.00498975991083376	0.115293849386256	0.0341808106081697	0.1257	0.0574	0.0036	0.0017	0.0061	0.0024	0.003	0.0177	0.1737	0.0049	0.0051	0.007	0.0908	0.0083	0.0056	0.0027	0.0035	0.1565	0.0905	0.0045	0.0038	0.0052	0.0225	0.0053	0.0098	0.1795
8	rs117350123	36879512	1.29	0.0334881679242526	2.01	0.00498975991083376	0.112252405807344	0.0258739064348485	0.1256	0.0575	0.0036	0.0017	0.0061	0.0025	0.003	0.0176	0.1737	0.0049	0.0051	0.007	0.0908	0.0083	0.0056	0.0027	0.0035	0.1566	0.0905	0.0045	0.0038	0.0052	0.0225	0.0053	0.0098	0.1795
8	rs117198649	36892280	1.29	0.0334881679242526	2.01	0.00498975991083376	0.107097047249187	0.0214649851891866	0.125	0.0577	0.0036	0.0018	0.0062	0.0026	0.0031	0.0176	0.1739	0.0049	0.0052	0.007	0.0905	0.0085	0.0055	0.0027	0.0035	0.157	0.0902	0.0045	0.0039	0.0051	0.0224	0.0053	0.0097	0.1793
8	Affx-32125576	36893253	1.29	0.0334881679242526	2.02	0.00416756038304513	0.107446853615376	0.0225937199050502	0.125	0.0577	0.0036	0.0018	0.0062	0.0026	0.0031	0.0176	0.1739	0.0049	0.0052	0.007	0.0905	0.0085	0.0055	0.0027	0.0035	0.157	0.0902	0.0045	0.0039	0.0051	0.0224	0.0053	0.0097	0.1793
8	rs117769238	36895752	1.29	0.0334881679242526	2.02	0.00416756038304513	0.105651570441909	0.0194485742272833	0.1249	0.0577	0.0037	0.0018	0.0062	0.0026	0.0031	0.0176	0.174	0.0049	0.0052	0.007	0.0905	0.0085	0.0055	0.0027	0.0035	0.157	0.0902	0.0045	0.0039	0.0051	0.0224	0.0053	0.0097	0.1793
8	rs7013489	36896680	1.29	0.0334881679242526	2.02	0.00416756038304513	0.105544982849371	0.0193699254919187	0.1249	0.0577	0.0037	0.0018	0.0062	0.0026	0.0031	0.0176	0.174	0.0049	0.0052	0.007	0.0905	0.0085	0.0055	0.0027	0.0035	0.157	0.0901	0.0045	0.0039	0.0051	0.0224	0.0053	0.0097	0.1793
8	rs79745473	36911680	1.29	0.0334881679242526	2.02	0.00416756038304513	0.102509135134293	0.0204850892916082	0.1244	0.0578	0.0037	0.0018	0.0063	0.0026	0.0031	0.0176	0.1741	0.0049	0.0052	0.007	0.0903	0.0085	0.0055	0.0027	0.0035	0.1572	0.09	0.0045	0.0039	0.0052	0.0225	0.0055	0.0097	0.1791
8	rs6985248	36911940	1.29	0.0334881679242526	2.02	0.00416756038304513	0.102744735491175	0.0212179386400768	0.1243	0.0579	0.0037	0.0018	0.0062	0.0026	0.0031	0.0176	0.1742	0.0049	0.0052	0.007	0.0901	0.0086	0.0055	0.0027	0.0035	0.1573	0.0901	0.0045	0.004	0.0052	0.0226	0.0055	0.0097	0.1791
8	rs17403147	36918227	1.29	0.0334881679242526	2.02	0.00416756038304513	0.102456825282567	0.0186305093950997	0.1222	0.0589	0.0037	0.0017	0.0061	0.0026	0.0033	0.0176	0.1745	0.005	0.0053	0.007	0.0903	0.0087	0.0055	0.0027	0.0034	0.1586	0.0887	0.0046	0.004	0.0052	0.0227	0.0055	0.0098	0.1791
8	rs12115097	36919851	1.29	0.0334881679242526	2.02	0.00416756038304513	0.105092730982076	0.0244045474095953	0.1219	0.0591	0.0038	0.0017	0.0061	0.0026	0.0033	0.0176	0.1745	0.005	0.0053	0.007	0.0903	0.0087	0.0055	0.0027	0.0034	0.1587	0.0885	0.0046	0.004	0.0052	0.0228	0.0055	0.0098	0.1791
8	rs117033946	36922230	1.29	0.0334881679242526	2.02	0.00416756038304513	0.105438462080096	0.0237068472391065	0.1219	0.0591	0.0038	0.0017	0.0061	0.0026	0.0033	0.0176	0.1745	0.005	0.0053	0.007	0.0903	0.0087	0.0055	0.0027	0.0034	0.1587	0.0885	0.0046	0.004	0.0052	0.0228	0.0055	0.0098	0.1792
8	rs59461201	36924537	1.29	0.0334881679242526	2.02	0.00416756038304513	0.105945030943456	0.0228908869856436	0.122	0.0591	0.0038	0.0017	0.0061	0.0026	0.0033	0.0176	0.1746	0.005	0.0053	0.007	0.0902	0.0087	0.0055	0.0027	0.0034	0.1587	0.0886	0.0046	0.004	0.0052	0.0228	0.0054	0.0098	0.1792
8	rs117357492	36924976	1.29	0.0334881679242526	2.01	0.00498975991083376	0.105945030943456	0.0225514194646448	0.122	0.0591	0.0038	0.0017	0.0061	0.0026	0.0033	0.0176	0.1746	0.005	0.0053	0.007	0.0902	0.0087	0.0055	0.0027	0.0034	0.1587	0.0886	0.0046	0.004	0.0052	0.0228	0.0054	0.0098	0.1792
8	rs2860305	36938201	1.3	0.0278985669207799	2	0.0059505870552649	0.100120094618522	0.0331599704354993	0.1222	0.0594	0.0038	0.0017	0.0061	0.0026	0.0033	0.0176	0.1747	0.005	0.0053	0.0069	0.0903	0.0089	0.0055	0.0026	0.0033	0.1587	0.0878	0.0045	0.004	0.0052	0.023	0.0054	0.0098	0.179
8	rs1111386	36941350	1.3	0.0278985669207799	1.98	0.00836435616900225	0.0992460821205112	0.0311119416207956	0.1222	0.0594	0.0038	0.0017	0.0061	0.0026	0.0033	0.0176	0.1747	0.005	0.0053	0.0069	0.0903	0.0089	0.0055	0.0026	0.0033	0.1587	0.0878	0.0045	0.004	0.0052	0.023	0.0054	0.0098	0.179
8	rs4739466	36941542	1.3	0.0278985669207799	1.98	0.00836435616900225	0.0949477789559068	0.0310627448679823	0.1222	0.0594	0.0038	0.0017	0.0061	0.0026	0.0033	0.0177	0.1747	0.005	0.0053	0.0069	0.0902	0.0089	0.0055	0.0026	0.0033	0.1587	0.0878	0.0045	0.004	0.0052	0.023	0.0054	0.0098	0.179
8	rs113078363	36944182	1.3	0.0278985669207799	1.97	0.00985962558069203	0.0886755791867965	0.0281774060916844	0.1222	0.0596	0.0038	0.0018	0.0061	0.0026	0.0033	0.0177	0.1746	0.005	0.0053	0.0069	0.0901	0.0089	0.0055	0.0026	0.0033	0.1587	0.0878	0.0045	0.004	0.0052	0.023	0.0054	0.0098	0.179
8	rs78904161	36952153	1.3	0.0278985669207799	1.98	0.00836435616900225	0.0716298155175686	0.0272449100544205	0.1223	0.0601	0.0037	0.0018	0.0061	0.0026	0.0033	0.0178	0.1745	0.005	0.0054	0.0069	0.0902	0.0089	0.0055	0.0026	0.0033	0.1585	0.0877	0.0045	0.004	0.0052	0.0231	0.0054	0.0098	0.1788
8	rs1111119	36957369	1.3	0.0278985669207799	1.97	0.00985962558069203	0.0677246500481653	0.0252902034751081	0.1223	0.0603	0.0037	0.0018	0.0061	0.0026	0.0033	0.0178	0.1744	0.005	0.0054	0.0068	0.0902	0.0089	0.0054	0.0026	0.0033	0.1584	0.0878	0.0045	0.004	0.0052	0.0231	0.0054	0.0098	0.1788
8	rs78602255	36964301	1.31	0.0230977109933789	1.97	0.00985962558069203	0.06442651413485	0.0260547753255892	0.1223	0.0605	0.0037	0.0018	0.0061	0.0026	0.0033	0.0178	0.1742	0.005	0.0054	0.0068	0.0902	0.0089	0.0054	0.0026	0.0033	0.1583	0.0879	0.0045	0.004	0.0052	0.023	0.0054	0.0098	0.1787
8	rs56394052	36972909	1.31	0.0230977109933789	1.97	0.00985962558069203	0.0623128137028832	0.0300864075454566	0.1223	0.0606	0.0037	0.0018	0.0061	0.0025	0.0033	0.0178	0.1741	0.005	0.0054	0.0068	0.0903	0.0089	0.0054	0.0026	0.0033	0.1582	0.088	0.0045	0.004	0.0052	0.023	0.0053	0.0098	0.1787
8	rs571542	36975946	1.31	0.0230977109933789	1.97	0.00985962558069203	0.0649329107896083	0.0254691323024984	0.1225	0.0606	0.0037	0.0018	0.0061	0.0025	0.0032	0.0178	0.174	0.005	0.0054	0.0069	0.0903	0.0089	0.0054	0.0025	0.0033	0.1583	0.0881	0.0045	0.004	0.0052	0.023	0.0053	0.0098	0.1787
8	rs75086767	36978690	1.31	0.0230977109933789	1.97	0.00985962558069203	0.0637682295224927	0.0182851640271501	0.1225	0.0606	0.0037	0.0018	0.0061	0.0025	0.0032	0.0178	0.1739	0.005	0.0054	0.0069	0.0903	0.0089	0.0054	0.0025	0.0033	0.1582	0.0881	0.0045	0.004	0.0052	0.023	0.0053	0.0098	0.1787
8	rs6981456	36985891	1.31	0.0230977109933789	1.97	0.00985962558069203	0.0457592679401495	0.0416627261370091	0.1225	0.062	0.0037	0.0017	0.0063	0.0027	0.0031	0.0175	0.1727	0.005	0.0055	0.0071	0.0898	0.0096	0.0054	0.0024	0.0032	0.1557	0.0893	0.0045	0.0042	0.0052	0.0235	0.0053	0.0099	0.1791
8	rs28734823	36989794	1.31	0.0230977109933789	1.97	0.00985962558069203	0.0482936081750846	0.0439962412285904	0.1227	0.0619	0.0037	0.0017	0.0063	0.0026	0.0031	0.0175	0.1729	0.0051	0.0055	0.007	0.0895	0.0096	0.0054	0.0024	0.0032	0.1562	0.0889	0.0045	0.0042	0.0052	0.0233	0.0053	0.01	0.1792
8	rs2226309	36992682	1.33	0.0155300746431737	1.97	0.00985962558069203	0.0522112324440977	0.057526725948247	0.1237	0.0622	0.0036	0.0016	0.0064	0.0027	0.0029	0.0171	0.1722	0.0051	0.0055	0.0071	0.0886	0.0098	0.0053	0.0024	0.0031	0.1568	0.0888	0.0047	0.0042	0.0052	0.023	0.0053	0.0103	0.1792
8	rs16885953	36993556	1.35	0.0101676395195569	1.97	0.00985962558069203	0.0440355036416799	0.0877398470770927	0.1259	0.063	0.0034	0.0014	0.0063	0.0026	0.0026	0.0161	0.1733	0.0047	0.0056	0.0066	0.0876	0.0103	0.0053	0.0018	0.0028	0.1572	0.089	0.0051	0.0041	0.0054	0.0228	0.0051	0.0108	0.178
8	rs543946	36995874	1.36	0.00814278879713251	1.97	0.00985962558069203	0.0633062324429756	0.146012857315485	0.1276	0.0636	0.0033	0.0013	0.0063	0.0025	0.0023	0.0155	0.1739	0.0044	0.0057	0.0062	0.0871	0.0106	0.0051	0.0015	0.0025	0.1573	0.0897	0.0053	0.004	0.0053	0.0226	0.0047	0.011	0.1773
8	rs1518505	36996555	1.36	0.00814278879713251	1.97	0.00985962558069203	0.0736043133087556	0.151385858353115	0.1274	0.0635	0.0032	0.0013	0.0063	0.0025	0.0023	0.0155	0.1741	0.0044	0.0057	0.0062	0.0868	0.0106	0.0051	0.0015	0.0025	0.1575	0.0896	0.0053	0.004	0.0053	0.0228	0.0047	0.011	0.1777
8	rs489583	37003868	1.36	0.00814278879713251	1.97	0.00985962558069203	0.0502266873473041	0.154719472733472	0.1277	0.0637	0.0031	0.0012	0.0063	0.0024	0.0021	0.0154	0.1743	0.0043	0.0056	0.0061	0.0869	0.0104	0.005	0.0015	0.0024	0.1577	0.0898	0.0053	0.004	0.0052	0.0229	0.0046	0.0111	0.1777
8	rs1518503	37005014	1.36	0.00814278879713251	1.97	0.00985962558069203	0.0605805264197135	0.175353651080667	0.1277	0.0638	0.003	0.0012	0.0063	0.0024	0.0021	0.0153	0.1745	0.0043	0.0055	0.006	0.0869	0.0103	0.005	0.0015	0.0024	0.1579	0.09	0.0053	0.004	0.0052	0.0229	0.0044	0.0111	0.1778
8	rs17405160	37005416	1.37	0.00647561454609247	1.97	0.00985962558069203	0.0586244870756713	0.181384203457618	0.1277	0.0638	0.003	0.0012	0.0063	0.0024	0.0021	0.0153	0.1745	0.0043	0.0055	0.006	0.0868	0.0103	0.005	0.0015	0.0023	0.1579	0.0899	0.0053	0.004	0.0052	0.0229	0.0044	0.0111	0.1778
8	rs514724	37012838	1.37	0.00647561454609247	1.96	0.0115782121750397	0.0673239672215597	0.21170551676307	0.1278	0.0641	0.003	0.0011	0.0063	0.0023	0.002	0.0152	0.1749	0.0043	0.0054	0.006	0.0865	0.0104	0.0048	0.0014	0.0023	0.1585	0.0899	0.0052	0.004	0.0051	0.0227	0.0045	0.0111	0.1778
8	rs116940104	37016756	1.37	0.00647561454609247	1.96	0.0115782121750397	0.0609731002146114	0.23998130709183	0.128	0.0643	0.003	0.0011	0.0063	0.0022	0.0019	0.0151	0.1753	0.0043	0.0053	0.0058	0.0867	0.0104	0.0047	0.0013	0.0022	0.1586	0.0901	0.0052	0.0039	0.0051	0.0227	0.0045	0.0111	0.1776
8	rs1475832	37018665	1.37	0.00647561454609247	1.95	0.0135455391204581	0.050987692686061	0.198845319840853	0.1281	0.0643	0.003	0.0011	0.0063	0.0022	0.0019	0.0151	0.1753	0.0043	0.0053	0.0057	0.0867	0.0104	0.0047	0.0013	0.0022	0.1587	0.0902	0.0052	0.0039	0.0051	0.0227	0.0044	0.0111	0.1776
8	rs28445234	37025250	1.37	0.00647561454609247	1.95	0.0135455391204581	0.0562123630535631	0.195413364884309	0.1278	0.0644	0.003	0.0011	0.0063	0.0022	0.0019	0.0151	0.1749	0.0043	0.0053	0.0057	0.0867	0.0104	0.0047	0.0013	0.0022	0.1597	0.0901	0.0052	0.0039	0.0051	0.0226	0.0044	0.0111	0.1775
8	rs12550015	37034824	1.37	0.00647561454609247	1.95	0.0135455391204581	0.0520930608230234	0.200830392877578	0.1279	0.0644	0.0029	0.001	0.0063	0.0022	0.0019	0.015	0.175	0.0043	0.0053	0.0057	0.0868	0.0104	0.0047	0.0013	0.0021	0.1599	0.0902	0.0052	0.0039	0.0052	0.0225	0.0045	0.0111	0.1773
8	rs540668	37037736	1.38	0.00511327993856204	1.95	0.0135455391204581	0.0689157366042166	0.244097403400763	0.1282	0.0649	0.0027	0.0011	0.006	0.0021	0.0018	0.0147	0.1762	0.0043	0.0051	0.0054	0.0866	0.0106	0.0045	0.0013	0.0017	0.1623	0.0904	0.0051	0.0035	0.0051	0.0215	0.0045	0.0111	0.1762
8	rs41523746	37038507	1.38	0.00511327993856204	1.95	0.0135455391204581	0.102299995600051	0.325300772011758	0.1283	0.065	0.0026	0.0012	0.0059	0.0022	0.0018	0.0146	0.1777	0.0043	0.005	0.0052	0.0861	0.0105	0.0045	0.0013	0.0016	0.1631	0.0902	0.0051	0.0033	0.005	0.0209	0.0045	0.0112	0.176
8	rs567913	37042926	1.39	0.00400856207505194	1.95	0.0135455391204581	0.0881036474698364	0.294450550902146	0.1286	0.0651	0.0026	0.0012	0.0059	0.0022	0.0018	0.0144	0.1778	0.0043	0.0049	0.0051	0.086	0.0105	0.0045	0.0013	0.0016	0.1632	0.09	0.0051	0.0033	0.005	0.0209	0.0045	0.0112	0.176
8	rs576019	37044187	1.39	0.00400856207505194	1.95	0.0135455391204581	0.0921810666927822	0.294332320499874	0.1285	0.0654	0.0026	0.0012	0.0059	0.0022	0.0018	0.0144	0.1777	0.0042	0.0049	0.0051	0.086	0.0106	0.0045	0.0013	0.0016	0.163	0.0899	0.0051	0.0033	0.005	0.021	0.0045	0.0112	0.1761
8	rs9642766	37046589	1.39	0.00400856207505194	1.95	0.0135455391204581	0.0816265903481155	0.27908610919341	0.1285	0.0655	0.0025	0.0012	0.0059	0.002	0.0018	0.0142	0.1777	0.0042	0.005	0.0051	0.0859	0.0105	0.0045	0.0013	0.0015	0.1632	0.0899	0.0051	0.0033	0.005	0.021	0.0045	0.0112	0.1762
8	rs72636474	37048730	1.39	0.00400856207505194	1.95	0.0135455391204581	0.0884846742989674	0.306704457765356	0.1285	0.0655	0.0025	0.0012	0.0059	0.002	0.0018	0.0142	0.1778	0.0042	0.005	0.0051	0.0859	0.0104	0.0045	0.0013	0.0015	0.1632	0.0898	0.0051	0.0033	0.005	0.0209	0.0045	0.0112	0.1762
8	rs77442378	37050480	1.39	0.00400856207505194	1.95	0.0135455391204581	0.0924750344512077	0.291499107875393	0.1285	0.0656	0.0026	0.0012	0.0059	0.0021	0.0019	0.0141	0.178	0.0043	0.005	0.0051	0.0859	0.0104	0.0046	0.0014	0.0015	0.1633	0.0895	0.0052	0.0033	0.005	0.0207	0.0046	0.0112	0.1761
8	rs519676	37054785	1.39	0.00400856207505194	1.96	0.0115782121750397	0.092646788606298	0.269943438854539	0.1284	0.0656	0.0026	0.0013	0.0058	0.0021	0.002	0.0139	0.1785	0.0044	0.0049	0.0052	0.0856	0.0104	0.0048	0.0016	0.0016	0.1634	0.0889	0.0052	0.0034	0.005	0.0204	0.0046	0.0114	0.1758
8	rs62491085	37058556	1.39	0.00400856207505194	1.94	0.0157887033265428	0.0956976299207381	0.271672146516398	0.1284	0.0656	0.0026	0.0013	0.0058	0.0021	0.002	0.0139	0.1785	0.0044	0.0049	0.0052	0.0856	0.0103	0.0048	0.0016	0.0016	0.1634	0.0889	0.0053	0.0034	0.005	0.0204	0.0046	0.0114	0.1758
8	rs1850650	37065784	1.39	0.00400856207505194	1.94	0.0157887033265428	0.097436381637183	0.271556793075828	0.1284	0.0656	0.0026	0.0013	0.0058	0.0021	0.002	0.0139	0.1786	0.0044	0.0049	0.0052	0.0856	0.0103	0.0048	0.0016	0.0016	0.1634	0.0889	0.0053	0.0034	0.005	0.0204	0.0046	0.0114	0.1758
8	rs4739338	37067007	1.39	0.00400856207505194	1.95	0.0135455391204581	0.0977661749358789	0.271902898866162	0.1283	0.0656	0.0026	0.0013	0.0058	0.0021	0.002	0.0139	0.1786	0.0044	0.0049	0.0052	0.0856	0.0103	0.0048	0.0016	0.0016	0.1634	0.0889	0.0053	0.0034	0.005	0.0204	0.0046	0.0114	0.1758
8	rs74780333	37068702	1.39	0.00400856207505194	1.95	0.0135455391204581	0.130859577473527	0.373660076557514	0.128	0.0656	0.0027	0.0013	0.0058	0.0021	0.002	0.0139	0.1791	0.0044	0.0049	0.0052	0.0855	0.0102	0.0048	0.0016	0.0016	0.1634	0.0885	0.0053	0.0035	0.005	0.0203	0.0047	0.0114	0.1757
8	rs75641493	37073316	1.39	0.00400856207505194	1.95	0.0135455391204581	0.122313172573963	0.360167738665319	0.1281	0.0656	0.0027	0.0013	0.0058	0.0021	0.002	0.0141	0.1791	0.0044	0.0049	0.0052	0.0854	0.0102	0.0049	0.0016	0.0016	0.1634	0.0885	0.0052	0.0035	0.005	0.0203	0.0047	0.0114	0.1757
8	rs490027	37079215	1.39	0.00400856207505194	1.94	0.0157887033265428	0.111368998091969	0.323596878928943	0.128	0.0656	0.0027	0.0013	0.0058	0.0021	0.002	0.0141	0.1792	0.0044	0.0049	0.0052	0.0854	0.0102	0.0049	0.0016	0.0016	0.1634	0.0884	0.0052	0.0035	0.005	0.0203	0.0047	0.0114	0.1757
8	rs76014438	37080350	1.39	0.00400856207505194	1.94	0.0157887033265428	0.124365381547338	0.369610304469639	0.128	0.0656	0.0027	0.0013	0.0058	0.0021	0.002	0.014	0.1792	0.0044	0.0049	0.0052	0.0854	0.0102	0.0049	0.0016	0.0016	0.1634	0.0884	0.0052	0.0035	0.005	0.0202	0.0047	0.0114	0.1757
8	rs72638090	37100040	1.41	0.00241009866416708	1.94	0.0157887033265428	0.34534220442553	0.205452687075189	0.1239	0.0639	0.0039	0.002	0.0055	0.0037	0.0027	0.0131	0.1822	0.0044	0.005	0.0058	0.0839	0.0098	0.0052	0.0026	0.0021	0.1657	0.086	0.0052	0.0041	0.0059	0.0198	0.0056	0.0111	0.1731
8	rs4443663	37101929	1.41	0.00241009866416708	1.94	0.0157887033265428	0.352987046525783	0.218127618961104	0.1239	0.0639	0.0039	0.002	0.0055	0.0037	0.0027	0.0131	0.1822	0.0044	0.0047	0.0058	0.0839	0.0098	0.0052	0.0026	0.0021	0.1657	0.086	0.0052	0.0041	0.0059	0.0198	0.0057	0.0112	0.1731
8	rs17330971	37103043	1.41	0.00241009866416708	1.94	0.0157887033265428	0.361469144574572	0.230830052828632	0.1238	0.0639	0.004	0.002	0.0055	0.0037	0.0027	0.0131	0.1822	0.0044	0.0047	0.0058	0.0839	0.0098	0.0052	0.0026	0.0021	0.1657	0.086	0.0052	0.0041	0.0059	0.0198	0.0057	0.0112	0.1731
8	rs7015974	37112014	1.41	0.00241009866416708	1.94	0.0157887033265428	0.335714129086722	0.205136415540656	0.1238	0.0639	0.0041	0.002	0.0055	0.0037	0.0027	0.0131	0.1823	0.0044	0.0047	0.0058	0.0839	0.0098	0.0052	0.0026	0.0021	0.1657	0.086	0.0052	0.0042	0.0059	0.0198	0.0057	0.0112	0.1731
8	rs72639312	37112351	1.41	0.00241009866416708	1.94	0.0157887033265428	0.337576632271916	0.206402475603754	0.1238	0.0639	0.0041	0.002	0.0055	0.0037	0.0027	0.0131	0.1823	0.0044	0.0047	0.0058	0.0839	0.0098	0.0052	0.0026	0.0021	0.1657	0.086	0.0052	0.0042	0.0059	0.0198	0.0057	0.0112	0.1731
8	rs10504003	37128540	1.41	0.00241009866416708	1.94	0.0157887033265428	0.338769367607595	0.186054927669735	0.1239	0.0639	0.0041	0.0021	0.0054	0.0038	0.0028	0.013	0.1826	0.0043	0.0046	0.0057	0.0841	0.0096	0.0051	0.0026	0.0021	0.1655	0.0858	0.0052	0.0042	0.0059	0.02	0.0057	0.0112	0.1733
8	rs118026171	37128632	1.41	0.00241009866416708	1.94	0.0157887033265428	0.340016289313266	0.187177849683327	0.1239	0.0639	0.0041	0.0021	0.0054	0.0038	0.0028	0.013	0.1826	0.0043	0.0046	0.0057	0.0841	0.0096	0.0051	0.0026	0.0021	0.1655	0.0858	0.0052	0.0042	0.0059	0.02	0.0057	0.0112	0.1733
8	rs391449	37132546	1.41	0.00241009866416708	1.93	0.0183364304120797	0.335817460978715	0.180273342860858	0.1239	0.0639	0.0041	0.0021	0.0054	0.0038	0.0028	0.013	0.1826	0.0043	0.0046	0.0057	0.084	0.0096	0.0051	0.0026	0.0022	0.1655	0.0858	0.0052	0.0042	0.0059	0.02	0.0057	0.0112	0.1733
8	rs2460027	37133656	1.41	0.00241009866416708	1.93	0.0183364304120797	0.344085191305524	0.20135387931566	0.1238	0.0639	0.0041	0.0021	0.0054	0.0038	0.0028	0.013	0.1826	0.0043	0.0046	0.0057	0.0841	0.0096	0.0051	0.0026	0.0022	0.1655	0.0857	0.0052	0.0042	0.0059	0.02	0.0057	0.0112	0.1734
8	rs72639339	37144660	1.41	0.00241009866416708	1.92	0.0212190116555535	0.372012724829462	0.236770881567235	0.1238	0.0639	0.0042	0.0021	0.0054	0.0038	0.0028	0.013	0.1826	0.0043	0.0046	0.0057	0.0841	0.0096	0.0051	0.0026	0.0022	0.1654	0.0857	0.0052	0.0042	0.0059	0.02	0.0057	0.0112	0.1734
8	rs28679338	37147182	1.42	0.00184811414275964	1.92	0.0212190116555535	0.376054397054912	0.263862866923018	0.1236	0.0638	0.0042	0.0021	0.0054	0.0039	0.0028	0.013	0.1825	0.0043	0.0046	0.0056	0.0843	0.0096	0.005	0.0027	0.0022	0.1653	0.0856	0.0052	0.0042	0.006	0.0199	0.0057	0.0113	0.1736
8	rs75820908	37148624	1.42	0.00184811414275964	1.92	0.0212190116555535	0.327348234768418	0.21694550675944	0.1231	0.0639	0.0043	0.0022	0.0054	0.0039	0.0029	0.013	0.1823	0.0044	0.0046	0.0056	0.0846	0.0094	0.005	0.0028	0.0025	0.1647	0.0851	0.0051	0.0044	0.0063	0.0198	0.0058	0.0113	0.174
8	rs7002677	37151564	1.42	0.00184811414275964	1.92	0.0212190116555535	0.277935513951349	0.14451726923519	0.1227	0.0639	0.0043	0.0023	0.0054	0.004	0.003	0.013	0.1821	0.0046	0.0047	0.0056	0.0848	0.0092	0.0049	0.003	0.0027	0.1642	0.0846	0.0051	0.0046	0.0065	0.0198	0.0059	0.0113	0.1743
8	rs71515710	37156507	1.42	0.00184811414275964	1.92	0.0212190116555535	0.33731763106988	0.144237467462872	0.1225	0.064	0.0043	0.0023	0.0055	0.0042	0.003	0.013	0.182	0.0046	0.0048	0.0056	0.085	0.0093	0.0048	0.003	0.0028	0.1637	0.0847	0.0051	0.0046	0.0065	0.0197	0.0059	0.0112	0.1744
8	rs364583	37159346	1.42	0.00184811414275964	1.92	0.0212190116555535	0.331081318841397	0.130142647632455	0.1225	0.064	0.0043	0.0023	0.0055	0.0043	0.003	0.013	0.182	0.0046	0.0048	0.0056	0.085	0.0093	0.0048	0.003	0.0028	0.1637	0.0847	0.0051	0.0046	0.0065	0.0197	0.0059	0.0112	0.1744
8	rs17333409	37162190	1.42	0.00184811414275964	1.9	0.0281172319502089	0.396089144983882	0.151860496844653	0.1224	0.0644	0.0043	0.0022	0.0055	0.0043	0.003	0.013	0.1822	0.0046	0.0048	0.0057	0.085	0.0093	0.0048	0.003	0.0027	0.1634	0.0846	0.0051	0.0046	0.0065	0.0196	0.0059	0.0112	0.1745
8	Affx-32129708	37163464	1.42	0.00184811414275964	1.9	0.0281172319502089	0.415437725916421	0.119709645627486	0.1222	0.0645	0.0043	0.0022	0.0055	0.0044	0.003	0.0129	0.1824	0.0046	0.0046	0.0057	0.0851	0.0093	0.0048	0.003	0.0027	0.1632	0.0846	0.0052	0.0046	0.0065	0.0196	0.0059	0.0111	0.1746
8	rs395197	37164749	1.42	0.00184811414275964	1.9	0.0281172319502089	0.441575492760565	0.118060459818435	0.1225	0.0649	0.0043	0.0022	0.0055	0.0045	0.003	0.0129	0.1824	0.0045	0.0046	0.0058	0.0848	0.0092	0.0048	0.003	0.0028	0.1627	0.0847	0.0051	0.0046	0.0064	0.0196	0.0059	0.011	0.1748
8	rs11776438	37171998	1.42	0.00184811414275964	1.9	0.0281172319502089	0.385922708734486	0.147326056600099	0.1225	0.0652	0.0041	0.0022	0.0053	0.0045	0.003	0.0127	0.1827	0.0045	0.0046	0.0058	0.0852	0.0091	0.0047	0.003	0.0028	0.1612	0.0845	0.0051	0.0045	0.0063	0.0197	0.0058	0.0109	0.1766
8	rs117244298	37176321	1.43	0.00140658637122832	1.9	0.0281172319502089	0.325820498262445	0.172861814678099	0.1225	0.0656	0.0038	0.0021	0.005	0.0044	0.0029	0.0124	0.1833	0.0044	0.0047	0.0058	0.0859	0.0089	0.0047	0.0028	0.0029	0.1586	0.0841	0.0052	0.0043	0.0061	0.02	0.0056	0.0107	0.1795
8	rs2843817	37181851	1.42	0.00184811414275964	1.89	0.0322004798625665	0.278824520779524	0.121367439556563	0.1225	0.0659	0.0037	0.0021	0.0049	0.0043	0.0029	0.0122	0.1837	0.0045	0.0048	0.0059	0.0863	0.0088	0.0046	0.0027	0.003	0.1569	0.0839	0.0052	0.0042	0.006	0.0202	0.0056	0.0105	0.1813
8	rs446276	37183686	1.41	0.00241009866416708	1.88	0.0367535648830228	0.37830327439552	0.127370324927929	0.1227	0.0664	0.0034	0.0019	0.0046	0.0043	0.0026	0.0119	0.1856	0.0045	0.0048	0.0057	0.0872	0.0087	0.0046	0.0025	0.0031	0.1544	0.082	0.0051	0.0038	0.0057	0.0206	0.0056	0.01	0.1849
8	rs79005103	37184275	1.42	0.00184811414275964	1.89	0.0322004798625665	0.469049325929476	0.185036094880622	0.1233	0.0669	0.0032	0.0017	0.0045	0.0042	0.0025	0.0117	0.1855	0.0045	0.0048	0.0056	0.0873	0.0084	0.0045	0.0024	0.003	0.1544	0.0819	0.005	0.0036	0.0055	0.0206	0.0055	0.0099	0.186
8	rs368063	37185868	1.42	0.00184811414275964	1.89	0.0322004798625665	0.502500407133907	0.158368059185819	0.124	0.0675	0.0031	0.0016	0.0044	0.0042	0.0023	0.0116	0.1855	0.0044	0.0047	0.0054	0.0873	0.0081	0.0044	0.0023	0.0029	0.1545	0.0819	0.0049	0.0034	0.0054	0.0207	0.0054	0.0098	0.1872
8	rs17425378	37192342	1.41	0.00241009866416708	1.89	0.0322004798625665	0.414804509812821	0.142006145387701	0.1236	0.0678	0.0031	0.0016	0.0044	0.004	0.0022	0.0116	0.186	0.0044	0.0047	0.0054	0.0878	0.0081	0.0043	0.0022	0.0029	0.1544	0.0815	0.0049	0.0033	0.0053	0.0205	0.0053	0.0097	0.1877
8	rs16886502	37193582	1.41	0.00241009866416708	1.89	0.0322004798625665	0.398285018580878	0.149965144010172	0.1236	0.0678	0.0031	0.0016	0.0044	0.004	0.0022	0.0117	0.186	0.0044	0.0046	0.0054	0.0879	0.0082	0.0043	0.0022	0.0029	0.1543	0.0815	0.0049	0.0033	0.0053	0.0205	0.0053	0.0097	0.1878
8	rs118072385	37198865	1.41	0.00241009866416708	1.88	0.0367535648830228	0.3522451572904	0.158753877071578	0.1237	0.0678	0.003	0.0016	0.0043	0.0039	0.0023	0.0118	0.1864	0.0044	0.0046	0.0054	0.0879	0.0081	0.0043	0.0021	0.0028	0.1542	0.0813	0.0049	0.0032	0.0051	0.0206	0.0052	0.0096	0.1881
8	rs1180552	37200263	1.41	0.00241009866416708	1.86	0.047416592333268	0.32887970504165	0.144237467462872	0.1237	0.0677	0.003	0.0016	0.0043	0.0039	0.0023	0.0119	0.1864	0.0044	0.0046	0.0054	0.088	0.0081	0.0043	0.0021	0.0028	0.1542	0.0812	0.0049	0.0031	0.0051	0.0206	0.0052	0.0096	0.1881
8	rs239464	37210432	1.41	0.00241009866416708	1.86	0.047416592333268	0.276721452996652	0.137398387147485	0.1239	0.0678	0.003	0.0016	0.0043	0.0037	0.0023	0.0121	0.1869	0.0045	0.0046	0.0054	0.088	0.008	0.0042	0.0021	0.0028	0.1542	0.0805	0.0049	0.003	0.005	0.0211	0.0052	0.0095	0.1882
8	rs17334651	37211458	1.41	0.00241009866416708	1.86	0.047416592333268	0.28239580906362	0.149398206452259	0.1239	0.0678	0.0029	0.0016	0.0043	0.0037	0.0023	0.0121	0.1869	0.0045	0.0046	0.0054	0.088	0.008	0.0042	0.0021	0.0028	0.1542	0.0805	0.0049	0.003	0.005	0.0211	0.0052	0.0095	0.1882
8	rs406494	37217380	1.42	0.00184811414275964	1.85	0.0536022520271762	0.311841512322641	0.156924214096603	0.124	0.0684	0.0029	0.0017	0.0043	0.0037	0.0023	0.0123	0.187	0.0043	0.0044	0.0056	0.0885	0.0077	0.004	0.0022	0.0028	0.1539	0.0803	0.0049	0.0028	0.0049	0.0212	0.0051	0.0095	0.1884
8	rs10096200	37219077	1.42	0.00184811414275964	1.85	0.0536022520271762	0.32933987384422	0.219635172294957	0.1242	0.0685	0.0029	0.0017	0.0042	0.0036	0.0023	0.0122	0.1871	0.0041	0.0042	0.0056	0.0893	0.0074	0.0041	0.0021	0.0028	0.1543	0.0798	0.0048	0.0026	0.0046	0.0213	0.005	0.0096	0.1887
8	rs239441	37225307	1.42	0.00184811414275964	1.85	0.0536022520271762	0.338873186946219	0.241647298718266	0.1243	0.0685	0.0029	0.0016	0.0042	0.0036	0.0023	0.0122	0.1872	0.004	0.0042	0.0056	0.0893	0.0072	0.0041	0.0021	0.0028	0.1544	0.0797	0.0048	0.0026	0.0046	0.0213	0.005	0.0096	0.1888
8	rs374413	37237302	1.42	0.00184811414275964	1.85	0.0536022520271762	0.363565452967196	0.256578203829785	0.1244	0.0684	0.0029	0.0016	0.0042	0.0036	0.0023	0.0122	0.1874	0.004	0.0041	0.0056	0.0893	0.0071	0.0041	0.0021	0.0029	0.1545	0.0797	0.0048	0.0025	0.0045	0.021	0.005	0.0096	0.1889
8	rs11779846	37251135	1.42	0.00184811414275964	1.83	0.0678757074061657	0.37989806003124	0.274213749542142	0.1244	0.0683	0.0029	0.0017	0.0042	0.0036	0.0023	0.0122	0.1874	0.004	0.0041	0.0056	0.0894	0.0071	0.0041	0.0021	0.0029	0.1546	0.0796	0.0048	0.0025	0.0045	0.021	0.005	0.0096	0.1889
8	rs116007278	37255050	1.42	0.00184811414275964	1.83	0.0678757074061657	0.381827339362784	0.271556793075828	0.1244	0.0683	0.0029	0.0017	0.0042	0.0036	0.0023	0.0122	0.1874	0.004	0.0041	0.0056	0.0894	0.0071	0.0041	0.0021	0.0029	0.1546	0.0796	0.0048	0.0025	0.0045	0.021	0.005	0.0096	0.1889
8	rs16886714	37261465	1.42	0.00184811414275964	1.86	0.047416592333268	0.367722545977506	0.256578203829785	0.1244	0.0683	0.0029	0.0017	0.0042	0.0036	0.0023	0.0122	0.1873	0.004	0.0041	0.0056	0.0894	0.007	0.0041	0.0021	0.0029	0.1547	0.0795	0.0048	0.0025	0.0045	0.021	0.005	0.0096	0.189
8	rs111838773	37267911	1.42	0.00184811414275964	1.86	0.047416592333268	0.361469144574572	0.307902109894629	0.1245	0.0683	0.0029	0.0017	0.0042	0.0035	0.0023	0.0122	0.1873	0.004	0.0041	0.0056	0.0894	0.007	0.0041	0.0021	0.0029	0.1548	0.0795	0.0048	0.0024	0.0045	0.021	0.005	0.0096	0.1889
8	rs77848510	37269625	1.42	0.00184811414275964	1.86	0.047416592333268	0.345447062561599	0.291970733262023	0.1247	0.0684	0.0029	0.0017	0.0042	0.0034	0.0023	0.0122	0.1873	0.004	0.0041	0.0056	0.0894	0.0069	0.0041	0.0021	0.0029	0.1548	0.0794	0.0047	0.0024	0.0045	0.0211	0.0051	0.0096	0.1889
8	rs80077572	37287970	1.42	0.00184811414275964	1.86	0.047416592333268	0.313982679107623	0.329694236068424	0.1249	0.0685	0.003	0.0016	0.0043	0.0033	0.0023	0.0121	0.1872	0.004	0.0041	0.0055	0.0893	0.0068	0.0041	0.0021	0.0029	0.155	0.0793	0.0047	0.0023	0.0044	0.0212	0.0051	0.0096	0.1889
8	rs1121262	37305509	1.43	0.00140658637122832	1.86	0.047416592333268	0.31363359123692	0.340876181357564	0.125	0.0686	0.003	0.0016	0.0043	0.0033	0.0023	0.0121	0.1872	0.004	0.004	0.0055	0.0893	0.0068	0.0041	0.0021	0.0029	0.155	0.0793	0.0047	0.0023	0.0044	0.0212	0.0051	0.0096	0.189
8	rs75666906	37307662	1.43	0.00140658637122832	1.87	0.04181310425502	0.29639208309936	0.312465849071451	0.125	0.0686	0.003	0.0016	0.0044	0.0033	0.0023	0.0122	0.1871	0.004	0.004	0.0055	0.0893	0.0069	0.0041	0.0021	0.0029	0.155	0.0793	0.0047	0.0023	0.0044	0.0212	0.0051	0.0097	0.1889
8	rs4739500	37308772	1.43	0.00140658637122832	1.88	0.0367535648830228	0.282820340821742	0.28691292025268	0.125	0.0687	0.003	0.0016	0.0044	0.0033	0.0023	0.0122	0.1871	0.004	0.004	0.0055	0.0893	0.0069	0.0041	0.0021	0.0029	0.155	0.0793	0.0047	0.0023	0.0044	0.0213	0.0051	0.0096	0.1889
8	rs117984193	37309542	1.43	0.00140658637122832	1.89	0.0322004798625665	0.284711286131778	0.285857716773013	0.1249	0.0687	0.003	0.0016	0.0044	0.0033	0.0023	0.0122	0.187	0.004	0.004	0.0055	0.0893	0.0069	0.0041	0.0021	0.003	0.155	0.0793	0.0047	0.0023	0.0044	0.0213	0.0051	0.0097	0.1889
8	rs113166759	37310134	1.43	0.00140658637122832	1.89	0.0322004798625665	0.285944021437508	0.283984731142961	0.1249	0.0687	0.003	0.0016	0.0044	0.0033	0.0023	0.0122	0.187	0.004	0.004	0.0055	0.0893	0.0069	0.0041	0.0021	0.003	0.1549	0.0793	0.0047	0.0023	0.0044	0.0213	0.0051	0.0097	0.1889
8	rs11779823	37316103	1.43	0.00140658637122832	1.88	0.0367535648830228	0.296295320629734	0.308381560662893	0.1249	0.0687	0.003	0.0016	0.0044	0.0033	0.0023	0.0122	0.1869	0.004	0.004	0.0055	0.0893	0.0069	0.0041	0.0021	0.003	0.1549	0.0793	0.0047	0.0023	0.0044	0.0213	0.005	0.0097	0.1889
8	rs117596558	37317475	1.43	0.00140658637122832	1.89	0.0322004798625665	0.295473518226456	0.311383158170298	0.1249	0.0687	0.003	0.0016	0.0044	0.0033	0.0023	0.0122	0.1869	0.004	0.004	0.0055	0.0893	0.0069	0.0041	0.0021	0.003	0.1549	0.0793	0.0047	0.0023	0.0044	0.0213	0.005	0.0097	0.1889
8	rs113000379	37317538	1.43	0.00140658637122832	1.9	0.0281172319502089	0.298768011510664	0.320560769884433	0.1249	0.0687	0.003	0.0016	0.0044	0.0033	0.0023	0.0121	0.1869	0.004	0.004	0.0055	0.0895	0.0069	0.0041	0.0021	0.003	0.1549	0.0793	0.0047	0.0023	0.0044	0.0213	0.005	0.0096	0.1889
8	rs74418438	37333346	1.43	0.00140658637122832	1.91	0.0244682236684294	0.313284707817664	0.341864372379383	0.125	0.0687	0.003	0.0017	0.0045	0.0033	0.0022	0.012	0.1868	0.004	0.004	0.0054	0.0892	0.0069	0.0041	0.0022	0.003	0.1553	0.0793	0.0046	0.0023	0.0044	0.0214	0.0049	0.0096	0.1888
8	rs743283	37336397	1.43	0.00140658637122832	1.93	0.0183364304120797	0.282867532131486	0.241202673904836	0.1251	0.0688	0.003	0.0017	0.0046	0.0034	0.0022	0.0119	0.1867	0.004	0.0041	0.0054	0.0889	0.0068	0.0041	0.0023	0.003	0.1557	0.0794	0.0045	0.0023	0.0044	0.0214	0.0048	0.0097	0.1886
8	rs11777137	37337950	1.43	0.00140658637122832	1.93	0.0183364304120797	0.280983174150793	0.240647261244145	0.1251	0.0688	0.003	0.0017	0.0046	0.0034	0.0022	0.0119	0.1866	0.004	0.0041	0.0054	0.0889	0.0069	0.0041	0.0023	0.003	0.1556	0.0794	0.0045	0.0023	0.0044	0.0215	0.0048	0.0097	0.1885
8	rs13438892	37341519	1.44	0.00106248672640754	1.94	0.0157887033265428	0.307138407747111	0.251719950842985	0.1253	0.0688	0.003	0.0017	0.0047	0.0035	0.0022	0.0119	0.1862	0.004	0.0042	0.0054	0.0885	0.0068	0.0041	0.0023	0.003	0.1556	0.0794	0.0045	0.0023	0.0044	0.0215	0.0049	0.0098	0.1886
8	rs72640662	37353197	1.44	0.00106248672640754	1.94	0.0157887033265428	0.330517386028007	0.295515270054933	0.1253	0.0688	0.003	0.0017	0.0047	0.0035	0.0022	0.0118	0.1862	0.004	0.0042	0.0054	0.0884	0.0068	0.0041	0.0024	0.003	0.1556	0.0795	0.0045	0.0023	0.0044	0.0215	0.0049	0.0098	0.1887
8	rs10955026	37354196	1.44	0.00106248672640754	1.94	0.0157887033265428	0.330312443834587	0.291616992549309	0.1253	0.0688	0.003	0.0017	0.0047	0.0035	0.0022	0.0118	0.1862	0.004	0.0042	0.0054	0.0884	0.0068	0.0041	0.0024	0.003	0.1556	0.0795	0.0045	0.0023	0.0044	0.0215	0.0049	0.0098	0.1887
8	rs17430532	37362371	1.44	0.00106248672640754	1.94	0.0157887033265428	0.37731512257477	0.4736737695851	0.1253	0.0689	0.003	0.0017	0.0047	0.0035	0.0022	0.0118	0.1861	0.004	0.0042	0.0054	0.0884	0.0068	0.0041	0.0024	0.003	0.1555	0.0796	0.0044	0.0023	0.0044	0.0214	0.0049	0.0098	0.1887
8	rs17430567	37363323	1.44	0.00106248672640754	1.95	0.0135455391204581	0.384425886323535	0.48275096000509	0.1253	0.0689	0.003	0.0017	0.0047	0.0035	0.0022	0.0118	0.186	0.004	0.0042	0.0054	0.0884	0.0068	0.0041	0.0024	0.003	0.1555	0.0796	0.0044	0.0023	0.0044	0.0214	0.0049	0.0098	0.1887
8	rs56146149	37365115	1.44	0.00106248672640754	1.95	0.0135455391204581	0.402128331512459	0.499529765467314	0.1253	0.0689	0.003	0.0017	0.0047	0.0035	0.0023	0.0118	0.186	0.004	0.0042	0.0054	0.0884	0.0068	0.0041	0.0024	0.003	0.1555	0.0797	0.0044	0.0023	0.0044	0.0213	0.0049	0.0098	0.1886
8	rs16886842	37372363	1.44	0.00106248672640754	1.95	0.0135455391204581	0.402978618360433	0.594084838975179	0.1253	0.0691	0.003	0.0018	0.0047	0.0035	0.0023	0.0118	0.1857	0.004	0.0042	0.0055	0.0883	0.0068	0.0042	0.0025	0.0029	0.1555	0.0799	0.0044	0.0024	0.0044	0.0211	0.005	0.0098	0.1884
8	rs78301918	37377511	1.45	0.000796486642604464	1.95	0.0135455391204581	0.139630684104968	0.43967623370103	0.1261	0.07	0.0035	0.0025	0.0056	0.0034	0.0026	0.0124	0.1827	0.0042	0.0048	0.0058	0.0873	0.0069	0.0046	0.0028	0.0032	0.1542	0.0798	0.0045	0.0027	0.0043	0.0207	0.0052	0.0097	0.1869
8	rs16886845	37377818	1.45	0.000796486642604464	1.96	0.0115782121750397	0.123659424625259	0.405198647529321	0.1263	0.07	0.0035	0.0027	0.0056	0.0034	0.0026	0.0125	0.1823	0.0041	0.0049	0.0059	0.0871	0.007	0.0047	0.0028	0.0032	0.1541	0.0799	0.0045	0.0027	0.0043	0.0206	0.0053	0.0097	0.1869
8	rs57007325	37379389	1.46	0.000592532288178379	1.97	0.00985962558069203	0.170057348481748	0.509281341970346	0.1263	0.0705	0.0037	0.0031	0.0058	0.0034	0.0027	0.0122	0.1811	0.0041	0.005	0.0059	0.0866	0.007	0.0048	0.003	0.0034	0.1553	0.0796	0.0042	0.0027	0.0042	0.0201	0.0054	0.0094	0.1865
8	rs1892609	37380139	1.46	0.000592532288178379	1.97	0.00985962558069203	0.122196531314632	0.384221615014929	0.1261	0.071	0.0038	0.0031	0.0059	0.0034	0.0028	0.0121	0.1805	0.0041	0.0052	0.006	0.0865	0.0072	0.0053	0.0031	0.0033	0.1554	0.0793	0.0042	0.0027	0.0042	0.0199	0.0055	0.0093	0.1863
8	rs117137350	37380229	1.46	0.000592532288178379	1.97	0.00985962558069203	0.136118509863764	0.442461577657479	0.126	0.071	0.0038	0.0031	0.006	0.0034	0.0028	0.0121	0.1805	0.0041	0.0052	0.006	0.0865	0.0072	0.0053	0.0031	0.0033	0.1554	0.0792	0.0042	0.0027	0.0042	0.0199	0.0055	0.0093	0.1863
8	rs12682270	37381930	1.46	0.000592532288178379	1.97	0.00985962558069203	0.149829822806028	0.450445358829611	0.1256	0.0712	0.0039	0.0032	0.006	0.0034	0.0028	0.012	0.1807	0.0041	0.0053	0.006	0.0866	0.0073	0.0054	0.0032	0.0033	0.1556	0.0784	0.0041	0.0028	0.0042	0.0195	0.0055	0.0092	0.1869
8	rs116892945	37383823	1.47	0.000437428207028853	1.97	0.00985962558069203	0.166950093779525	0.42779251752812	0.1254	0.0714	0.0039	0.0032	0.0061	0.0033	0.0028	0.0119	0.1807	0.004	0.0053	0.0061	0.0866	0.0074	0.0055	0.0033	0.0034	0.1557	0.078	0.0041	0.0028	0.0041	0.0193	0.0056	0.0092	0.1873
8	rs7832180	37384199	1.47	0.000437428207028853	1.96	0.0115782121750397	0.166739451817402	0.375435750307716	0.1252	0.0714	0.004	0.0032	0.0061	0.0034	0.0028	0.0119	0.1807	0.004	0.0053	0.0061	0.0866	0.0074	0.0055	0.0033	0.0034	0.1557	0.0779	0.004	0.0028	0.0041	0.0193	0.0056	0.0091	0.1874
8	rs4739514	37385495	1.47	0.000437428207028853	1.96	0.0115782121750397	0.179909522242179	0.402996549047423	0.1252	0.0714	0.004	0.0032	0.0061	0.0034	0.0028	0.0119	0.1807	0.004	0.0053	0.0061	0.0866	0.0074	0.0055	0.0033	0.0034	0.1557	0.0778	0.004	0.0028	0.0041	0.0192	0.0056	0.0091	0.1875
8	rs12676324	37391850	1.47	0.000437428207028853	1.97	0.00985962558069203	0.176335836001612	0.532125650615653	0.1248	0.0716	0.0041	0.0034	0.0061	0.0035	0.003	0.012	0.1803	0.0041	0.0053	0.006	0.0863	0.0074	0.0056	0.0034	0.0034	0.1558	0.0779	0.0041	0.0029	0.0042	0.0189	0.0057	0.009	0.1872
8	rs72640679	37399844	1.47	0.000437428207028853	1.97	0.00985962558069203	0.173844536822722	0.541752536685539	0.1242	0.0717	0.0042	0.0036	0.0062	0.0038	0.0034	0.0121	0.1797	0.0043	0.0054	0.006	0.0857	0.0075	0.0059	0.0038	0.0036	0.1558	0.0781	0.0041	0.003	0.0043	0.0183	0.0059	0.0089	0.1866
8	rs1467846	37404478	1.47	0.000437428207028853	1.98	0.00836435616900225	0.162248193974505	0.533796806500817	0.1236	0.0718	0.0044	0.0038	0.0063	0.004	0.0037	0.0122	0.1792	0.0043	0.0054	0.006	0.0852	0.0076	0.0061	0.0042	0.0038	0.1559	0.0782	0.0042	0.0031	0.0045	0.0178	0.006	0.0088	0.1861
8	rs77421562	37405377	1.47	0.000437428207028853	2.05	0.00237049542832326	0.195387090394625	0.60569503500225	0.1235	0.0718	0.0044	0.0038	0.0063	0.004	0.0037	0.0123	0.1792	0.0043	0.0054	0.006	0.0853	0.0076	0.0062	0.0042	0.0038	0.1561	0.078	0.0042	0.0031	0.0045	0.0178	0.006	0.0088	0.186
8	rs76106245	37407556	1.47	0.000437428207028853	2.05	0.00237049542832326	0.201164922301717	0.566499214652932	0.1233	0.072	0.0044	0.0038	0.0063	0.004	0.0036	0.0125	0.1791	0.0043	0.0054	0.006	0.0853	0.0077	0.0062	0.0043	0.0038	0.1564	0.0776	0.0042	0.0031	0.0045	0.0177	0.006	0.0088	0.1858
8	rs117767565	37407584	1.47	0.000437428207028853	2.05	0.00237049542832326	0.200696047969536	0.572444401878954	0.1233	0.072	0.0044	0.0038	0.0063	0.004	0.0036	0.0125	0.1791	0.0043	0.0054	0.006	0.0853	0.0077	0.0063	0.0043	0.0038	0.1564	0.0776	0.0042	0.0031	0.0045	0.0177	0.006	0.0088	0.1858
8	rs7003482	37408971	1.47	0.000437428207028853	2.05	0.00237049542832326	0.188723370252301	0.505429932930083	0.1233	0.072	0.0044	0.0038	0.0063	0.004	0.0036	0.0125	0.1791	0.0043	0.0054	0.006	0.0853	0.0078	0.0063	0.0043	0.0039	0.1565	0.0774	0.0042	0.0031	0.0045	0.0177	0.006	0.0088	0.1857
8	rs6985205	37411388	1.47	0.000437428207028853	2.04	0.00287259902980889	0.192667590608788	0.517973955438827	0.1234	0.072	0.0044	0.0038	0.0063	0.004	0.0036	0.0125	0.179	0.0043	0.0054	0.0059	0.0852	0.0078	0.0063	0.0043	0.0038	0.1566	0.0774	0.0042	0.0031	0.0045	0.0177	0.006	0.0087	0.1857
8	rs79585272	37413937	1.47	0.000437428207028853	2.04	0.00287259902980889	0.211436078559539	0.570744238480893	0.1234	0.072	0.0044	0.0038	0.0063	0.004	0.0036	0.0126	0.179	0.0043	0.0054	0.0059	0.0852	0.0078	0.0063	0.0043	0.0038	0.1566	0.0774	0.0042	0.0031	0.0045	0.0177	0.006	0.0087	0.1857
8	rs116922332	37421302	1.47	0.000437428207028853	2.04	0.00287259902980889	0.217639357071402	0.570885871861992	0.1232	0.0717	0.0044	0.0039	0.0063	0.0041	0.0037	0.0126	0.1791	0.0043	0.0053	0.0059	0.0848	0.0078	0.0063	0.0044	0.0039	0.1567	0.0774	0.0042	0.0031	0.0046	0.0177	0.0061	0.0087	0.1857
8	rs116994418	37424529	1.47	0.000437428207028853	2.03	0.00346698247084361	0.216089269187668	0.577836324899899	0.1232	0.0717	0.0044	0.0039	0.0063	0.0041	0.0037	0.0126	0.1791	0.0043	0.0053	0.0059	0.0848	0.0078	0.0063	0.0044	0.0039	0.1567	0.0774	0.0042	0.0031	0.0046	0.0177	0.0061	0.0087	0.1857
8	rs12682266	37428991	1.47	0.000437428207028853	2.03	0.00346698247084361	0.20198694663557	0.516729883785269	0.1231	0.0717	0.0044	0.0039	0.0063	0.0041	0.0037	0.0126	0.1791	0.0043	0.0054	0.0059	0.0847	0.0078	0.0063	0.0044	0.0039	0.1568	0.0774	0.0042	0.0031	0.0046	0.0177	0.0061	0.0087	0.1857
8	rs76103164	37431193	1.47	0.000437428207028853	2.03	0.00346698247084361	0.214261675293035	0.539516402161444	0.1231	0.0717	0.0044	0.0039	0.0063	0.0041	0.0037	0.0127	0.1792	0.0043	0.0054	0.0059	0.0847	0.0078	0.0063	0.0045	0.0039	0.1568	0.0774	0.0042	0.0031	0.0046	0.0177	0.0061	0.0087	0.1856
8	rs4739523	37444583	1.48	0.000320440416569312	2.03	0.00346698247084361	0.215763726641611	0.547493053602256	0.1226	0.0717	0.0045	0.004	0.0064	0.0042	0.0037	0.0127	0.1795	0.0044	0.0054	0.0058	0.0844	0.0075	0.0064	0.0045	0.0039	0.1571	0.0774	0.0042	0.0031	0.0046	0.0178	0.0061	0.0087	0.1856
8	rs2407526	37446122	1.48	0.000320440416569312	2.03	0.00346698247084361	0.248576862443932	0.651488453204774	0.1227	0.0717	0.0045	0.004	0.0064	0.0042	0.0037	0.0127	0.1795	0.0044	0.0054	0.0058	0.0843	0.0075	0.0064	0.0045	0.0039	0.1571	0.0775	0.0042	0.0031	0.0046	0.0177	0.0061	0.0088	0.1855
8	rs77315909	37453399	1.48	0.000320440416569312	2.03	0.00346698247084361	0.298816604811473	0.692698391616406	0.1229	0.0717	0.0045	0.004	0.0065	0.0042	0.0038	0.0128	0.1795	0.0044	0.0054	0.0058	0.0838	0.0075	0.0064	0.0046	0.0039	0.157	0.0777	0.0042	0.0031	0.0046	0.0176	0.0062	0.0088	0.185
8	rs2298320	37456438	1.47	0.000437428207028853	2.03	0.00346698247084361	0.267936384801825	0.646086513289533	0.123	0.0718	0.0045	0.0041	0.0065	0.0043	0.0039	0.0128	0.1795	0.0044	0.0054	0.0058	0.0836	0.0075	0.0064	0.0046	0.004	0.157	0.0779	0.0042	0.0031	0.0046	0.0175	0.0062	0.0088	0.1848
8	rs77869141	37461158	1.48	0.000320440416569312	2.03	0.00346698247084361	0.331799776349767	0.784680998929603	0.123	0.0718	0.0045	0.0041	0.0065	0.0043	0.0039	0.0128	0.1794	0.0044	0.0054	0.0058	0.0834	0.0075	0.0064	0.0046	0.004	0.1569	0.078	0.0042	0.0031	0.0046	0.0174	0.0061	0.0088	0.185
8	rs75541166	37461922	1.48	0.000320440416569312	2.03	0.00346698247084361	0.330517386028007	0.827573348195574	0.123	0.0718	0.0045	0.0041	0.0065	0.0043	0.0039	0.0128	0.1793	0.0044	0.0054	0.0058	0.0834	0.0075	0.0064	0.0046	0.004	0.1569	0.078	0.0042	0.0031	0.0046	0.0174	0.0061	0.0088	0.1851
8	rs762127	37468018	1.47	0.000437428207028853	2.03	0.00346698247084361	0.323637258713304	0.801167789038929	0.1231	0.0719	0.0046	0.0041	0.0064	0.0043	0.0039	0.0128	0.1792	0.0044	0.0053	0.0059	0.0831	0.0074	0.0064	0.0046	0.004	0.1567	0.0781	0.0042	0.0031	0.0046	0.0174	0.0061	0.0088	0.1854
8	rs10100061	37469921	1.48	0.000320440416569312	2.03	0.00346698247084361	0.391212707606553	0.977429782756041	0.1231	0.0717	0.005	0.0044	0.0069	0.0045	0.0041	0.0128	0.1786	0.0045	0.0053	0.006	0.0822	0.0074	0.0065	0.0047	0.0041	0.1554	0.0779	0.0044	0.003	0.0046	0.0172	0.0059	0.0089	0.1867
8	rs72640688	37471189	1.49	0.000232926880253551	2.03	0.00346698247084361	0.501615852373923	1.01532729222665	0.1237	0.0725	0.0052	0.0045	0.0074	0.0046	0.0042	0.013	0.1791	0.0049	0.0054	0.006	0.0818	0.0075	0.0067	0.0047	0.0042	0.1541	0.0763	0.0046	0.0029	0.0049	0.0171	0.0059	0.0089	0.1856
8	rs7816392	37471387	1.49	0.000232926880253551	2.03	0.00346698247084361	0.439678092010613	0.886064612583995	0.1238	0.0726	0.0053	0.0046	0.0074	0.0047	0.0042	0.0131	0.1793	0.0048	0.0054	0.006	0.0818	0.0075	0.0067	0.0047	0.0042	0.1539	0.076	0.0046	0.0029	0.0049	0.0171	0.0059	0.0089	0.1854
8	rs113416833	37471919	1.49	0.000232926880253551	2.03	0.00346698247084361	0.497833384303325	0.938077860578327	0.1241	0.0726	0.0052	0.0046	0.0075	0.0045	0.0042	0.0132	0.1795	0.0048	0.0054	0.006	0.0818	0.0075	0.0067	0.0047	0.0042	0.1537	0.076	0.0046	0.0029	0.005	0.0172	0.0059	0.0089	0.1851
8	rs9297257	37472540	1.49	0.000232926880253551	2.03	0.00346698247084361	0.438257687195613	0.932707852679741	0.1244	0.0726	0.0053	0.0046	0.0076	0.0042	0.0041	0.0132	0.1797	0.0048	0.0054	0.006	0.0818	0.0076	0.0067	0.0047	0.0043	0.1535	0.0759	0.0046	0.0028	0.005	0.0174	0.0059	0.0089	0.1848
8	rs2012567	37472803	1.49	0.000232926880253551	2.03	0.00346698247084361	0.486568716628986	1.03816528709613	0.1245	0.0726	0.0053	0.0046	0.0076	0.0042	0.0041	0.0133	0.1797	0.0048	0.0054	0.006	0.0817	0.0075	0.0067	0.0047	0.0042	0.1536	0.0759	0.0046	0.0028	0.005	0.0174	0.0059	0.0089	0.1847
8	rs78234346	37477883	1.49	0.000232926880253551	2.03	0.00346698247084361	0.534189026991434	1.13766091021027	0.1246	0.0725	0.0053	0.0045	0.0076	0.0042	0.0041	0.0133	0.1797	0.0048	0.0053	0.006	0.0817	0.0075	0.0067	0.0047	0.0042	0.1538	0.0759	0.0046	0.0028	0.005	0.0174	0.0059	0.0088	0.1847
8	rs77655964	37484229	1.49	0.000232926880253551	2.03	0.00346698247084361	0.583436220458857	1.23793433741189	0.1249	0.0722	0.0052	0.0045	0.0076	0.0042	0.004	0.0133	0.1797	0.0048	0.0052	0.0059	0.0816	0.0075	0.0067	0.0046	0.0042	0.1543	0.0759	0.0045	0.0028	0.0049	0.0176	0.006	0.0087	0.1846
8	rs11996506	37485544	1.49	0.000232926880253551	2.03	0.00346698247084361	0.548333706345732	1.14996788465387	0.125	0.0722	0.0052	0.0045	0.0076	0.0042	0.004	0.0133	0.1797	0.0048	0.0052	0.0059	0.0815	0.0075	0.0067	0.0045	0.0042	0.1544	0.0759	0.0045	0.0028	0.0049	0.0177	0.006	0.0087	0.1846
8	rs2051166	37485751	1.49	0.000232926880253551	2.03	0.00346698247084361	0.552624329105001	1.16147593088354	0.125	0.0722	0.0052	0.0045	0.0076	0.0042	0.004	0.0133	0.1797	0.0048	0.0052	0.0059	0.0815	0.0075	0.0067	0.0045	0.0042	0.1544	0.0759	0.0045	0.0028	0.0049	0.0177	0.006	0.0087	0.1846
8	rs72641912	37485993	1.49	0.000232926880253551	2.03	0.00346698247084361	0.552888881429352	1.17960145617024	0.1249	0.0722	0.0052	0.0045	0.0076	0.0042	0.004	0.0133	0.1797	0.0048	0.0052	0.0059	0.0815	0.0075	0.0067	0.0045	0.0042	0.1544	0.0759	0.0045	0.0028	0.0049	0.0177	0.006	0.0087	0.1846
8	rs2211703	37491231	1.49	0.000232926880253551	2.04	0.00287259902980889	0.478325416221122	1.10381986300221	0.1249	0.0721	0.0052	0.0044	0.0075	0.0042	0.004	0.0133	0.1798	0.0048	0.0052	0.0059	0.0815	0.0077	0.0067	0.0045	0.0042	0.1546	0.076	0.0045	0.0029	0.0049	0.0177	0.006	0.0085	0.1845
8	rs112020631	37499708	1.5	0.000168000746033399	2.05	0.00237049542832326	0.523953380023428	1.15489737234602	0.1251	0.0717	0.0053	0.0042	0.0076	0.0042	0.004	0.0134	0.1795	0.0047	0.0052	0.0059	0.0815	0.0079	0.0068	0.0044	0.0043	0.1543	0.0765	0.0045	0.0029	0.0048	0.018	0.006	0.0084	0.1845
8	rs6985249	37527109	1.51	0.000120229418139919	2.05	0.00237049542832326	0.436249332423375	0.805147696282548	0.1257	0.0708	0.0053	0.0036	0.0077	0.0043	0.0039	0.0134	0.1789	0.0046	0.0051	0.0061	0.0818	0.0085	0.007	0.0043	0.0044	0.1537	0.078	0.0045	0.0029	0.0044	0.0186	0.0059	0.0081	0.1844
8	rs75792527	37532347	1.51	0.000120229418139919	2.05	0.00237049542832326	0.476044304311535	0.872805386023012	0.1256	0.0708	0.0053	0.0036	0.0078	0.0043	0.0039	0.0134	0.1788	0.0046	0.005	0.0061	0.082	0.0085	0.007	0.0042	0.0044	0.1536	0.0782	0.0046	0.0029	0.0043	0.0186	0.0059	0.008	0.1845
8	rs11782259	37532984	1.51	0.000120229418139919	2.06	0.00194819341789346	0.508458917728722	0.91238960214996	0.1256	0.0708	0.0053	0.0036	0.0078	0.0042	0.0039	0.0134	0.1789	0.0046	0.005	0.006	0.082	0.0085	0.007	0.0042	0.0044	0.1537	0.0782	0.0046	0.0029	0.0043	0.0186	0.0059	0.0079	0.1845
8	rs16887011	37538022	1.51	0.000120229418139919	2.06	0.00194819341789346	0.486257585276313	0.813733953453264	0.1256	0.0709	0.0053	0.0037	0.0078	0.0042	0.0039	0.0133	0.1787	0.0046	0.005	0.006	0.0823	0.0085	0.0071	0.0041	0.0044	0.1537	0.0784	0.0046	0.0029	0.0043	0.0186	0.0058	0.0078	0.1844
8	rs79707182	37555338	1.51	0.000120229418139919	2.05	0.00237049542832326	0.574043349497792	0.794747577475937	0.1255	0.0711	0.0051	0.0035	0.0078	0.004	0.0036	0.0133	0.1786	0.0045	0.0049	0.0058	0.0832	0.0085	0.0073	0.0037	0.0042	0.1544	0.0797	0.0046	0.0028	0.0041	0.0184	0.0056	0.0074	0.1842
8	rs76558761	37562320	1.51	0.000120229418139919	2.05	0.00237049542832326	0.682297018670609	0.962635617526894	0.1255	0.0711	0.005	0.0035	0.0078	0.004	0.0035	0.0133	0.1786	0.0045	0.0049	0.0057	0.0836	0.0085	0.0073	0.0036	0.0041	0.1547	0.0802	0.0046	0.0028	0.004	0.0183	0.0055	0.0072	0.1842
8	rs78527747	37562336	1.51	0.000120229418139919	2.05	0.00237049542832326	0.682005621338834	0.958983676891182	0.1255	0.0711	0.005	0.0035	0.0078	0.004	0.0035	0.0133	0.1786	0.0045	0.0049	0.0057	0.0836	0.0085	0.0073	0.0036	0.0041	0.1547	0.0802	0.0046	0.0028	0.004	0.0183	0.0055	0.0072	0.1842
8	rs2096474	37582993	1.5	0.000168000746033399	2.05	0.00237049542832326	0.74123463273234	1.12145273079211	0.1255	0.0714	0.0049	0.0033	0.0074	0.0037	0.0033	0.0129	0.1797	0.0044	0.0046	0.0054	0.0846	0.0075	0.0074	0.0032	0.0038	0.1557	0.0817	0.0041	0.0027	0.0038	0.0183	0.0053	0.0067	0.1847
8	rs72641941	37589192	1.5	0.000168000746033399	2.03	0.00346698247084361	0.68908773132049	1.12439651247264	0.1254	0.0714	0.0049	0.0033	0.0073	0.0037	0.0031	0.0128	0.1797	0.0044	0.0046	0.0054	0.0849	0.0073	0.0074	0.0032	0.0038	0.1558	0.0819	0.004	0.0027	0.0038	0.0182	0.0053	0.0068	0.1848
8	rs7831942	37589772	1.5	0.000168000746033399	2.03	0.00346698247084361	0.669095095415097	1.00010291003626	0.1254	0.0714	0.0049	0.0033	0.0073	0.0037	0.0031	0.0128	0.1797	0.0044	0.0046	0.0054	0.0849	0.0073	0.0074	0.0032	0.0038	0.1558	0.0819	0.004	0.0027	0.0038	0.0182	0.0053	0.0068	0.1848
8	rs6468437	37590446	1.5	0.000168000746033399	2.03	0.00346698247084361	0.694145448033893	1.07389841650469	0.1254	0.0714	0.0049	0.0033	0.0073	0.0037	0.0031	0.0128	0.1797	0.0045	0.0046	0.0054	0.0849	0.0073	0.0074	0.0032	0.0038	0.1558	0.082	0.004	0.0027	0.0038	0.0182	0.0053	0.0068	0.1848
8	rs117504667	37619817	1.5	0.000168000746033399	2.03	0.00346698247084361	0.63865010826722	0.971061296477446	0.1254	0.0712	0.0049	0.0033	0.0073	0.0036	0.003	0.0129	0.1787	0.0046	0.0047	0.0054	0.085	0.0074	0.0074	0.003	0.0037	0.1558	0.0831	0.004	0.0027	0.0038	0.0184	0.0052	0.0068	0.1847
8	rs78611671	37621345	1.5	0.000168000746033399	2.03	0.00346698247084361	0.633709056790485	0.889972119210677	0.1254	0.0712	0.0049	0.0033	0.0074	0.0036	0.003	0.0128	0.1787	0.0045	0.0046	0.0054	0.085	0.0074	0.0074	0.003	0.0037	0.1558	0.0832	0.004	0.0027	0.0038	0.0184	0.0052	0.0068	0.1847
8	rs77626567	37621477	1.5	0.000168000746033399	2.03	0.00346698247084361	0.633145479662625	0.878572032447181	0.1254	0.0712	0.0049	0.0033	0.0074	0.0036	0.003	0.0128	0.1787	0.0045	0.0046	0.0054	0.085	0.0074	0.0074	0.003	0.0037	0.1558	0.0832	0.004	0.0027	0.0038	0.0184	0.0052	0.0068	0.1847
8	rs118116446	37632625	1.49	0.000232926880253551	2.03	0.00346698247084361	0.56052019488301	0.73371818425779	0.1254	0.0711	0.0049	0.0033	0.0074	0.0036	0.0031	0.0129	0.1782	0.0046	0.0047	0.0054	0.085	0.0074	0.0074	0.003	0.0037	0.1556	0.0835	0.004	0.0027	0.0039	0.0185	0.0052	0.0068	0.1847
8	rs7463174	37635649	1.49	0.000232926880253551	2.03	0.00346698247084361	0.522342440766314	0.630088683760135	0.1254	0.0712	0.005	0.0033	0.0074	0.0035	0.0031	0.0129	0.1783	0.0045	0.0047	0.0054	0.085	0.0073	0.0074	0.0031	0.0037	0.1555	0.0836	0.004	0.0028	0.0039	0.0186	0.0052	0.0067	0.1848
8	rs10955032	37646650	1.49	0.000232926880253551	2.01	0.00498975991083376	0.475982726090926	0.453248588211862	0.1255	0.0711	0.0051	0.0034	0.0074	0.0035	0.0032	0.0129	0.1775	0.0046	0.0047	0.0056	0.0843	0.0074	0.0075	0.0031	0.0037	0.1553	0.0842	0.004	0.0029	0.0039	0.0185	0.0053	0.0065	0.1851
8	rs3813522	37652759	1.49	0.000232926880253551	2.01	0.00498975991083376	0.452143148898234	0.38793109929597	0.1254	0.0712	0.005	0.0033	0.0075	0.0034	0.0032	0.0129	0.1773	0.0046	0.0048	0.0056	0.0844	0.0074	0.0075	0.003	0.0036	0.1552	0.0846	0.0041	0.0029	0.0039	0.0184	0.0054	0.0065	0.1851
8	rs118014737	37656572	1.49	0.000232926880253551	2.01	0.00498975991083376	0.549784154456943	0.443922432880511	0.1255	0.0714	0.005	0.0033	0.0075	0.0034	0.0031	0.0131	0.1769	0.0046	0.0048	0.0056	0.0844	0.0073	0.0076	0.003	0.0035	0.1553	0.0844	0.0041	0.0029	0.0039	0.0183	0.0053	0.0065	0.1852
8	rs34663620	37658001	1.49	0.000232926880253551	1.98	0.00836435616900225	0.569138876579898	0.419264540475035	0.1254	0.0715	0.005	0.0033	0.0075	0.0034	0.0031	0.0132	0.1768	0.0046	0.0048	0.0056	0.0844	0.0073	0.0076	0.0029	0.0035	0.1554	0.0844	0.0041	0.0029	0.0039	0.0183	0.0053	0.0064	0.1853
8	rs4976893	37660948	1.49	0.000232926880253551	1.96	0.0115782121750397	0.521698726283187	0.384604894468253	0.1254	0.0718	0.0051	0.0033	0.0075	0.0034	0.0031	0.0133	0.1765	0.0046	0.0048	0.0057	0.0844	0.0073	0.0077	0.0029	0.0036	0.1555	0.0843	0.0042	0.0029	0.0039	0.0184	0.0052	0.0063	0.1854
8	rs6993679	37661071	1.49	0.000232926880253551	1.95	0.0135455391204581	0.510176625253078	0.382561969226766	0.1254	0.0717	0.0051	0.0033	0.0075	0.0034	0.0032	0.0134	0.1763	0.0046	0.0048	0.0057	0.0844	0.0073	0.0077	0.0029	0.0036	0.1555	0.0843	0.0042	0.0029	0.0039	0.0184	0.0052	0.0063	0.1854
8	rs7015566	37665230	1.49	0.000232926880253551	1.94	0.0157887033265428	0.689600078900726	0.403125993137984	0.1248	0.0717	0.005	0.0033	0.0075	0.0033	0.0033	0.0135	0.1761	0.0047	0.0047	0.0056	0.085	0.0075	0.0079	0.0027	0.0035	0.1561	0.0838	0.0042	0.0031	0.0038	0.0185	0.005	0.0063	0.185
8	rs16887029	37665906	1.49	0.000232926880253551	1.94	0.0157887033265428	0.69988275683053	0.392035786290617	0.1248	0.0717	0.005	0.0032	0.0075	0.0033	0.0033	0.0136	0.176	0.0047	0.0047	0.0056	0.0851	0.0075	0.0079	0.0026	0.0035	0.1562	0.0837	0.0042	0.0031	0.0038	0.0185	0.005	0.0063	0.1851
8	rs117821716	37670950	1.49	0.000232926880253551	1.93	0.0183364304120797	0.652292267247981	0.339025557082936	0.1248	0.0717	0.005	0.0032	0.0075	0.0034	0.0033	0.0139	0.1756	0.0047	0.0047	0.0055	0.0853	0.0075	0.008	0.0026	0.0034	0.1565	0.0837	0.0042	0.0031	0.0038	0.0186	0.0049	0.0064	0.1849
8	rs35545278	37671610	1.49	0.000232926880253551	1.93	0.0183364304120797	0.646805461840427	0.326885308073674	0.1247	0.0717	0.005	0.0032	0.0075	0.0034	0.0033	0.0139	0.1756	0.0047	0.0047	0.0055	0.0854	0.0075	0.008	0.0026	0.0034	0.1565	0.0838	0.0042	0.0031	0.0038	0.0186	0.0049	0.0064	0.1848
8	rs16887051	37672471	1.49	0.000232926880253551	1.93	0.0183364304120797	0.764905911087771	0.497065177401891	0.1247	0.0722	0.005	0.003	0.0075	0.0033	0.0032	0.014	0.1755	0.0047	0.0047	0.0055	0.0855	0.0075	0.008	0.0026	0.0032	0.1565	0.0838	0.0042	0.0031	0.0038	0.0186	0.0049	0.0064	0.1848
8	rs12676965	37681426	1.5	0.000168000746033399	1.93	0.0183364304120797	0.750329584866935	0.349923911982725	0.1242	0.0727	0.0051	0.0028	0.0075	0.0034	0.0032	0.0148	0.1741	0.005	0.0046	0.0054	0.0855	0.0074	0.0084	0.0027	0.0032	0.1565	0.0836	0.0043	0.003	0.004	0.0187	0.005	0.007	0.1843
8	rs6468442	37686749	1.5	0.000168000746033399	1.93	0.0183364304120797	0.715582658331201	0.270288906856243	0.1239	0.0728	0.0052	0.0027	0.0079	0.0035	0.0033	0.0154	0.1733	0.005	0.0045	0.0054	0.0854	0.0072	0.0086	0.0027	0.0031	0.156	0.084	0.0044	0.003	0.0045	0.0186	0.0053	0.0075	0.1832
8	rs117467032	37687345	1.5	0.000168000746033399	1.93	0.0183364304120797	0.77235543436545	0.296107282084802	0.1238	0.0728	0.0052	0.0027	0.0079	0.0035	0.0033	0.0154	0.1732	0.0051	0.0045	0.0054	0.0853	0.0072	0.0086	0.0027	0.0031	0.156	0.084	0.0045	0.003	0.0045	0.0187	0.0053	0.0076	0.1832
8	rs11785789	37691711	1.49	0.000232926880253551	1.92	0.0212190116555535	0.888543371397817	0.256578203829785	0.1235	0.0729	0.0052	0.0026	0.008	0.0034	0.0033	0.0156	0.1723	0.0052	0.0044	0.0053	0.0851	0.0072	0.0089	0.0027	0.003	0.1559	0.0843	0.0046	0.003	0.0046	0.0189	0.0054	0.0082	0.1827
8	rs113270504	37692704	1.49	0.000232926880253551	1.92	0.0212190116555535	0.928631580510451	0.437557216572994	0.1235	0.0728	0.0053	0.0026	0.0079	0.0034	0.0033	0.0157	0.172	0.0052	0.0044	0.0053	0.0852	0.0071	0.009	0.0026	0.003	0.1563	0.0842	0.0046	0.0029	0.0048	0.0189	0.0054	0.0083	0.1824
8	rs10101560	37693302	1.49	0.000232926880253551	1.92	0.0212190116555535	0.901001585286779	0.407533858690854	0.1235	0.0727	0.0053	0.0026	0.0079	0.0033	0.0033	0.0157	0.1718	0.0052	0.0044	0.0053	0.0852	0.0071	0.0091	0.0026	0.003	0.1565	0.0842	0.0046	0.0029	0.005	0.0188	0.0054	0.0083	0.1823
8	rs6982156	37694237	1.49	0.000232926880253551	1.92	0.0212190116555535	0.776979129684229	0.314755190716147	0.1235	0.0725	0.0053	0.0027	0.0078	0.0033	0.0033	0.0158	0.1716	0.0053	0.0045	0.0054	0.0852	0.0071	0.0092	0.0026	0.003	0.1567	0.0843	0.0046	0.0029	0.0051	0.0188	0.0055	0.0084	0.1821
8	rs6998793	37696874	1.49	0.000232926880253551	1.92	0.0212190116555535	0.83347149364212	0.347810815150384	0.1232	0.0725	0.0055	0.003	0.0078	0.0034	0.0034	0.0159	0.1709	0.0054	0.0045	0.0054	0.085	0.0074	0.0095	0.0029	0.0035	0.156	0.0843	0.0046	0.0029	0.0054	0.0186	0.0057	0.0086	0.1812
8	rs74452684	37702806	1.49	0.000232926880253551	1.91	0.0244682236684294	0.994413006679622	0.388443529293688	0.1231	0.0727	0.0054	0.0031	0.0078	0.0035	0.0036	0.016	0.1699	0.0054	0.0046	0.0055	0.0845	0.0075	0.0098	0.0029	0.0035	0.1557	0.084	0.0046	0.003	0.0055	0.0186	0.0058	0.0087	0.1815
8	rs12541064	37706267	1.49	0.000232926880253551	1.91	0.0244682236684294	0.985523850873037	0.377722227193584	0.123	0.0728	0.0054	0.0031	0.0078	0.0035	0.0036	0.016	0.1696	0.0054	0.0046	0.0055	0.0844	0.0075	0.0098	0.0029	0.0035	0.1556	0.084	0.0046	0.003	0.0055	0.0186	0.0058	0.0088	0.1815
8	rs1977912	37712037	1.49	0.000232926880253551	1.91	0.0244682236684294	1.02361400058796	0.434383823819548	0.123	0.0725	0.0055	0.0032	0.0079	0.0036	0.0037	0.0161	0.1694	0.0055	0.0047	0.0057	0.0842	0.0076	0.0099	0.003	0.0036	0.1554	0.0838	0.0046	0.003	0.0058	0.0187	0.0059	0.0089	0.1811
8	rs72641982	37714365	1.49	0.000232926880253551	1.9	0.0281172319502089	1.08658578799331	0.473133263052596	0.123	0.0724	0.0055	0.0032	0.0079	0.0036	0.0037	0.0161	0.1694	0.0055	0.0047	0.0057	0.0842	0.0076	0.01	0.003	0.0036	0.1553	0.0836	0.0046	0.003	0.0058	0.0188	0.006	0.0089	0.1809
8	rs1054748	37718468	1.49	0.000232926880253551	1.89	0.0322004798625665	1.06774710071885	0.489553860288026	0.1228	0.0722	0.0055	0.0033	0.0078	0.0037	0.0038	0.0162	0.1693	0.0056	0.0047	0.0057	0.0842	0.0076	0.01	0.0031	0.0036	0.1552	0.0836	0.0047	0.003	0.006	0.0188	0.006	0.009	0.1807
8	rs7817179	37728017	1.49	0.000232926880253551	1.9	0.0281172319502089	0.863765879574568	0.575422635737507	0.1225	0.0717	0.0058	0.0035	0.0079	0.0041	0.0042	0.0162	0.1683	0.0058	0.0047	0.0061	0.0838	0.0078	0.01	0.0034	0.0038	0.1534	0.0826	0.0047	0.0037	0.0064	0.0193	0.0064	0.009	0.1808
8	rs12541651	37730368	1.49	0.000232926880253551	1.9	0.0281172319502089	0.63272294698834	0.592226481577122	0.1208	0.0714	0.0062	0.0041	0.008	0.0046	0.0049	0.0167	0.1662	0.0059	0.0049	0.0064	0.0843	0.0079	0.0098	0.0037	0.0042	0.1521	0.0828	0.0047	0.004	0.0067	0.0197	0.0067	0.009	0.1802
8	rs7341564	37730456	1.49	0.000232926880253551	1.9	0.0281172319502089	0.65214948693463	0.621402271026528	0.1209	0.0714	0.0062	0.0041	0.008	0.0046	0.0049	0.0167	0.1662	0.0059	0.0049	0.0064	0.0843	0.0079	0.0098	0.0037	0.0042	0.1522	0.0828	0.0047	0.0041	0.0067	0.0197	0.0067	0.009	0.1798
8	rs117583678	37733834	1.5	0.000168000746033399	1.89	0.0322004798625665	1.00944427314676	1.14389344371446	0.1209	0.0717	0.0065	0.0043	0.0079	0.0048	0.0054	0.0166	0.1657	0.006	0.0048	0.0063	0.0832	0.0078	0.0096	0.0041	0.0043	0.1516	0.0827	0.0048	0.0041	0.0067	0.02	0.0068	0.0089	0.1798
8	rs78599272	37748496	1.51	0.000120229418139919	1.89	0.0322004798625665	1.04974107320725	1.32161974578844	0.121	0.0722	0.0069	0.0047	0.0077	0.0051	0.0061	0.0165	0.1649	0.0061	0.0047	0.0062	0.0815	0.0077	0.0094	0.0047	0.0045	0.1506	0.0826	0.005	0.0043	0.0066	0.0204	0.0071	0.0088	0.1797
8	rs71515732	37755638	1.51	0.000120229418139919	1.89	0.0322004798625665	1.03133721772312	1.27647999869752	0.121	0.0722	0.0069	0.0047	0.0077	0.0051	0.0061	0.0165	0.1649	0.0061	0.0047	0.0062	0.0814	0.0077	0.0094	0.0048	0.0045	0.1505	0.0826	0.005	0.0043	0.0066	0.0205	0.0071	0.0088	0.1797
8	rs4956542	37758538	1.51	0.000120229418139919	1.89	0.0322004798625665	0.937305881030936	1.19910065678608	0.121	0.0722	0.0069	0.0048	0.0077	0.0051	0.0062	0.0165	0.1648	0.0061	0.0047	0.0062	0.0814	0.0077	0.0094	0.0048	0.0045	0.1505	0.0826	0.005	0.0043	0.0066	0.0205	0.0071	0.0089	0.1797
8	rs4496654	37758650	1.51	0.000120229418139919	1.89	0.0322004798625665	0.929630749313964	1.19827326831977	0.1209	0.0722	0.0069	0.0048	0.0077	0.0051	0.0062	0.0165	0.1649	0.0061	0.0047	0.0062	0.0814	0.0077	0.0094	0.0048	0.0045	0.1505	0.0828	0.005	0.0043	0.0066	0.0205	0.0071	0.0089	0.1796
8	rs28373482	37767527	1.51	0.000120229418139919	1.89	0.0322004798625665	1.07498392746904	1.33728722942195	0.1209	0.0722	0.007	0.0048	0.0076	0.0052	0.0062	0.0164	0.1646	0.0061	0.0046	0.0062	0.0812	0.0077	0.0093	0.0049	0.0046	0.1505	0.0826	0.0053	0.0044	0.0066	0.0204	0.0072	0.0089	0.1796
8	rs79295570	37771696	1.51	0.000120229418139919	1.89	0.0322004798625665	1.06334403419218	1.38057341228897	0.1208	0.0722	0.007	0.0049	0.0076	0.0052	0.0063	0.0164	0.1644	0.0061	0.0046	0.0062	0.081	0.0077	0.0092	0.0049	0.0046	0.1505	0.0825	0.0055	0.0044	0.0067	0.0204	0.0072	0.0089	0.1796
8	rs77166057	37782883	1.51	0.000120229418139919	1.89	0.0322004798625665	1.07109831458299	1.39822340438227	0.1207	0.0722	0.0071	0.005	0.0076	0.0054	0.0065	0.0164	0.1638	0.006	0.0047	0.0062	0.0805	0.0078	0.0091	0.0051	0.0047	0.1503	0.0823	0.0061	0.0046	0.0067	0.0203	0.0073	0.009	0.1795
8	rs28655870	37791109	1.51	0.000120229418139919	1.9	0.0281172319502089	1.01065074574335	1.37735290456082	0.1207	0.072	0.0072	0.0051	0.0075	0.0055	0.0066	0.0164	0.1632	0.006	0.0047	0.0062	0.0802	0.0079	0.0091	0.0053	0.0048	0.1501	0.0821	0.0066	0.0047	0.0067	0.0203	0.0073	0.0091	0.1795
8	rs1902207	37797075	1.51	0.000120229418139919	1.9	0.0281172319502089	1.06959856646498	1.48941618110088	0.121	0.0725	0.0072	0.0052	0.0072	0.0055	0.0066	0.0164	0.1623	0.006	0.0047	0.0062	0.08	0.0079	0.0091	0.0057	0.0049	0.1495	0.082	0.007	0.0047	0.0067	0.0203	0.0073	0.0093	0.1796
8	rs802169	37811922	1.51	0.000120229418139919	1.9	0.0281172319502089	1.13800421042461	1.53293962402459	0.1217	0.0738	0.0071	0.0054	0.007	0.0056	0.0067	0.0162	0.1613	0.0059	0.0046	0.0062	0.0795	0.008	0.0088	0.0058	0.005	0.1491	0.0818	0.0071	0.0048	0.0063	0.0203	0.0073	0.0094	0.1802
8	rs77420323	37815049	1.51	0.000120229418139919	1.9	0.0281172319502089	1.34239406465419	1.81651427308527	0.1217	0.0739	0.0071	0.0054	0.007	0.0056	0.0067	0.0162	0.1611	0.0058	0.0046	0.0061	0.0795	0.008	0.0086	0.0058	0.005	0.149	0.0819	0.0072	0.0049	0.0062	0.0203	0.0072	0.0094	0.1804
8	rs4994	37823798	1.51	0.000120229418139919	1.9	0.0281172319502089	1.24446424044027	1.70734131030278	0.1217	0.0742	0.007	0.0054	0.0069	0.0056	0.0067	0.0161	0.1606	0.0058	0.0047	0.0061	0.0794	0.008	0.0082	0.0058	0.005	0.1489	0.0821	0.0072	0.0049	0.0061	0.0204	0.0072	0.0094	0.181
8	rs75686116	37841232	1.51	0.000120229418139919	1.89	0.0322004798625665	1.21734020594284	1.66063816905428	0.1219	0.0744	0.0069	0.0053	0.0067	0.0055	0.0067	0.0159	0.1595	0.0057	0.0047	0.0061	0.0799	0.008	0.0078	0.0059	0.005	0.1485	0.0825	0.0074	0.005	0.0059	0.0206	0.007	0.0096	0.182
8	rs72643029	37843830	1.51	0.000120229418139919	1.89	0.0322004798625665	1.19671142358816	1.741571007726	0.122	0.0744	0.0068	0.0053	0.0067	0.0055	0.0067	0.0159	0.1593	0.0057	0.0047	0.0061	0.0799	0.008	0.0078	0.0059	0.005	0.1483	0.0827	0.0074	0.005	0.0058	0.0206	0.007	0.0097	0.1822
8	rs62503902	37851389	1.51	0.000120229418139919	1.9	0.0281172319502089	1.32528570508684	1.8867462614708	0.1221	0.0746	0.0068	0.0053	0.0066	0.0055	0.0067	0.0158	0.1588	0.0057	0.0046	0.0061	0.0801	0.008	0.0077	0.0059	0.0051	0.1481	0.0829	0.0075	0.005	0.0058	0.0207	0.0069	0.0098	0.1827
8	rs72643034	37858028	1.51	0.000120229418139919	1.89	0.0322004798625665	1.39440798085658	1.96271119056196	0.1221	0.0747	0.0068	0.0053	0.0066	0.0055	0.0067	0.0157	0.1583	0.0057	0.0046	0.006	0.0803	0.008	0.0076	0.0059	0.0051	0.1479	0.0831	0.0076	0.005	0.0057	0.0207	0.0069	0.0099	0.183
8	rs9792385	37865603	1.51	0.000120229418139919	1.92	0.0212190116555535	1.31446789872262	1.95109348423128	0.1222	0.0748	0.0067	0.0052	0.0065	0.0054	0.0067	0.0156	0.1578	0.0057	0.0046	0.006	0.0804	0.0079	0.0074	0.0059	0.0051	0.1478	0.0833	0.0077	0.0051	0.0056	0.0208	0.0068	0.01	0.1835
8	rs72643044	37868972	1.51	0.000120229418139919	1.9	0.0281172319502089	1.47290268864643	2.00515083888173	0.1221	0.0749	0.0069	0.0049	0.0064	0.0057	0.007	0.0152	0.1576	0.0056	0.0046	0.006	0.0802	0.0078	0.0074	0.0059	0.0055	0.1477	0.0833	0.0075	0.0055	0.0055	0.0208	0.0067	0.0101	0.1838
8	rs74973592	37883213	1.51	0.000120229418139919	1.9	0.0281172319502089	1.42551628135201	1.88763542937932	0.1217	0.0757	0.0067	0.0049	0.0063	0.0056	0.007	0.015	0.1572	0.0056	0.0046	0.0058	0.0806	0.0077	0.0071	0.0059	0.0057	0.1471	0.0835	0.0074	0.0056	0.0054	0.0209	0.0065	0.0102	0.1847
8	rs28797500	37884310	1.51	0.000120229418139919	1.89	0.0322004798625665	1.24577498597021	1.8076737838045	0.1218	0.0758	0.0067	0.0049	0.0063	0.0056	0.007	0.015	0.1572	0.0056	0.0046	0.0058	0.0807	0.0077	0.0071	0.0059	0.0057	0.1471	0.0835	0.0074	0.0056	0.0054	0.0209	0.0065	0.0102	0.1848
8	rs118107204	37886728	1.51	0.000120229418139919	1.89	0.0322004798625665	1.42000227583184	1.95752673163261	0.1218	0.0759	0.0067	0.0049	0.0063	0.0056	0.0069	0.015	0.1571	0.0056	0.0046	0.0058	0.0808	0.0077	0.007	0.0059	0.0057	0.147	0.0836	0.0073	0.0056	0.0053	0.0209	0.0064	0.0102	0.185
8	rs78907785	37887774	1.51	0.000120229418139919	1.89	0.0322004798625665	1.39851489958286	1.92788677695758	0.1218	0.0759	0.0067	0.0049	0.0063	0.0056	0.0069	0.0149	0.1571	0.0056	0.0046	0.0057	0.0808	0.0077	0.007	0.0059	0.0057	0.1469	0.0836	0.0073	0.0056	0.0053	0.0209	0.0064	0.0102	0.1851
8	rs62503904	37892061	1.51	0.000120229418139919	1.89	0.0322004798625665	1.38494018760122	1.9309193098158	0.1219	0.076	0.0066	0.0049	0.0062	0.0055	0.0069	0.0148	0.1571	0.0056	0.0046	0.0057	0.081	0.0077	0.0069	0.0058	0.0057	0.1468	0.0837	0.0072	0.0056	0.0053	0.0209	0.0064	0.0102	0.1855
8	rs75551965	37940947	1.5	0.000168000746033399	1.89	0.0322004798625665	1.31217464022698	1.87146182674683	0.1229	0.0778	0.0058	0.0046	0.0058	0.0049	0.0063	0.0136	0.1563	0.0054	0.0046	0.005	0.0835	0.008	0.0057	0.005	0.006	0.1443	0.0852	0.0063	0.0056	0.0047	0.0206	0.006	0.0103	0.1903
8	rs117756469	37941880	1.5	0.000168000746033399	1.89	0.0322004798625665	1.3769552992563	1.98203536607744	0.1229	0.0779	0.0058	0.0045	0.0058	0.0049	0.0063	0.0135	0.1564	0.0054	0.0046	0.005	0.0835	0.008	0.0057	0.005	0.006	0.1443	0.0852	0.0063	0.0056	0.0047	0.0206	0.006	0.0103	0.1903
8	rs75893388	37945542	1.5	0.000168000746033399	1.88	0.0367535648830228	1.26182758480684	2.07849671548524	0.123	0.0782	0.0058	0.0045	0.0057	0.0048	0.0063	0.0135	0.1565	0.0054	0.0045	0.005	0.0836	0.008	0.0056	0.005	0.0061	0.1441	0.0854	0.0063	0.0056	0.0047	0.0209	0.006	0.0103	0.1901
8	rs75749457	37954086	1.49	0.000232926880253551	1.88	0.0367535648830228	1.01634630121823	1.76092393330244	0.1231	0.0786	0.0057	0.0044	0.0056	0.0048	0.0062	0.0135	0.1569	0.0054	0.0046	0.0049	0.0837	0.008	0.0055	0.005	0.0061	0.1438	0.0855	0.0062	0.0055	0.0046	0.0212	0.0059	0.0103	0.1899
8	rs2073351	37963239	1.49	0.000232926880253551	1.86	0.047416592333268	0.920737297097957	1.60041054513543	0.1232	0.0786	0.0057	0.0044	0.0056	0.0048	0.0062	0.0135	0.1569	0.0054	0.0046	0.0049	0.0838	0.008	0.0054	0.005	0.0061	0.1438	0.0855	0.0062	0.0055	0.0046	0.0212	0.0059	0.0103	0.1899
8	rs2517388	37977732	1.49	0.000232926880253551	1.86	0.047416592333268	0.84343847844202	1.42204089763954	0.1232	0.0786	0.0057	0.0044	0.0056	0.0048	0.0062	0.0135	0.157	0.0054	0.0046	0.0049	0.0838	0.008	0.0054	0.005	0.0061	0.1439	0.0855	0.0062	0.0055	0.0046	0.0212	0.0059	0.0103	0.19
8	rs72643069	37986868	1.49	0.000232926880253551	1.85	0.0536022520271762	0.946517033707703	1.4878715902529	0.1232	0.0786	0.0057	0.0044	0.0056	0.0047	0.0062	0.0135	0.1569	0.0054	0.0046	0.0049	0.0838	0.008	0.0054	0.005	0.0061	0.1438	0.0855	0.0062	0.0055	0.0046	0.0212	0.0059	0.0103	0.19
8	rs35045158	38001335	1.49	0.000232926880253551	1.85	0.0536022520271762	0.986547853943022	1.53638861135536	0.1232	0.0786	0.0057	0.0044	0.0056	0.0047	0.0061	0.0135	0.157	0.0054	0.0046	0.0049	0.0839	0.008	0.0054	0.0049	0.0061	0.1437	0.0855	0.0062	0.0055	0.0046	0.0212	0.0059	0.0103	0.1899
8	rs35859573	38006991	1.49	0.000232926880253551	1.85	0.0536022520271762	0.990648221920338	1.53397419251575	0.1233	0.0786	0.0057	0.0044	0.0056	0.0047	0.0061	0.0135	0.157	0.0054	0.0046	0.0049	0.0839	0.008	0.0054	0.0049	0.0061	0.1437	0.0855	0.0062	0.0055	0.0046	0.0212	0.0059	0.0103	0.1899
8	rs6474491	38013848	1.48	0.000320440416569312	1.85	0.0536022520271762	0.635330615154892	1.09697656859212	0.1256	0.0797	0.0055	0.0041	0.0052	0.0044	0.0056	0.0134	0.157	0.0053	0.0045	0.0047	0.0853	0.0082	0.005	0.0045	0.0059	0.1418	0.0862	0.0059	0.0054	0.0043	0.0218	0.0057	0.01	0.1902
8	rs2843739	38028726	1.46	0.000592532288178379	1.84	0.0604088827715036	0.39440417310993	0.874207368661123	0.1278	0.0804	0.0039	0.0024	0.0043	0.0021	0.0022	0.0129	0.1566	0.0046	0.0043	0.004	0.0908	0.0086	0.0037	0.0026	0.0038	0.1453	0.0909	0.0055	0.0046	0.0035	0.0231	0.0045	0.0099	0.1938
8	rs16887244	38031345	1.46	0.000592532288178379	1.84	0.0604088827715036	0.379347748877969	0.821108858898704	0.1278	0.0804	0.0039	0.0024	0.0043	0.0021	0.0022	0.0129	0.1566	0.0046	0.0043	0.004	0.0908	0.0086	0.0037	0.0026	0.0038	0.1453	0.0909	0.0055	0.0045	0.0035	0.0231	0.0045	0.0099	0.1938
8	rs112022150	38053165	1.46	0.000592532288178379	1.84	0.0604088827715036	0.288513426910686	0.713963098523175	0.1278	0.0805	0.0039	0.0024	0.0043	0.0021	0.0022	0.0129	0.1565	0.0046	0.0043	0.0039	0.0908	0.0086	0.0036	0.0025	0.0037	0.1455	0.091	0.0054	0.0045	0.0035	0.0232	0.0045	0.0098	0.194
8	rs35866749	38070128	1.46	0.000592532288178379	1.84	0.0604088827715036	0.286228903777076	0.720833874072208	0.1278	0.0805	0.0039	0.0024	0.0043	0.0021	0.0022	0.0129	0.1565	0.0046	0.0043	0.0039	0.0908	0.0086	0.0036	0.0025	0.0037	0.1455	0.091	0.0054	0.0045	0.0035	0.0232	0.0045	0.0098	0.194
8	rs2306899	38095662	1.45	0.000796486642604464	1.84	0.0604088827715036	0.185198569584049	0.389853679420715	0.1278	0.0806	0.0038	0.0023	0.0042	0.002	0.002	0.013	0.1562	0.0046	0.0043	0.0039	0.0911	0.0086	0.0034	0.0024	0.0036	0.146	0.0914	0.0053	0.0045	0.0034	0.0234	0.0043	0.0098	0.1943
8	rs74883798	38108546	1.45	0.000796486642604464	1.85	0.0536022520271762	0.177098136109202	0.371886772123431	0.1278	0.0806	0.0038	0.0023	0.0042	0.002	0.002	0.013	0.1562	0.0046	0.0043	0.0039	0.0911	0.0086	0.0034	0.0024	0.0036	0.146	0.0914	0.0053	0.0045	0.0034	0.0234	0.0044	0.0098	0.1943
8	rs74384828	38112025	1.45	0.000796486642604464	1.85	0.0536022520271762	0.171623503469781	0.389468952418388	0.1278	0.0806	0.0038	0.0024	0.0042	0.002	0.002	0.013	0.1561	0.0046	0.0043	0.0039	0.0911	0.0086	0.0034	0.0024	0.0036	0.146	0.0914	0.0053	0.0045	0.0034	0.0235	0.0044	0.0098	0.1943
8	rs80081744	38122161	1.45	0.000796486642604464	1.85	0.0536022520271762	0.137773831747193	0.244990302826352	0.1277	0.0806	0.0038	0.0024	0.0042	0.002	0.002	0.013	0.1559	0.0046	0.0043	0.0039	0.0912	0.0087	0.0034	0.0024	0.0037	0.1461	0.0914	0.0053	0.0045	0.0035	0.0235	0.0044	0.0098	0.1942
8	rs62503951	38123361	1.45	0.000796486642604464	1.85	0.0536022520271762	0.135031956698213	0.230172975102048	0.1277	0.0806	0.0038	0.0024	0.0042	0.002	0.002	0.013	0.1559	0.0046	0.0043	0.0039	0.0912	0.0087	0.0034	0.0024	0.0037	0.1461	0.0914	0.0053	0.0045	0.0035	0.0235	0.0044	0.0098	0.1942
8	rs111992593	38125067	1.45	0.000796486642604464	1.84	0.0604088827715036	0.13422819127867	0.227659807517001	0.1276	0.0806	0.0038	0.0024	0.0042	0.002	0.0019	0.013	0.1559	0.0046	0.0043	0.0039	0.0911	0.0087	0.0034	0.0023	0.0036	0.1462	0.0914	0.0053	0.0045	0.0035	0.0236	0.0044	0.0098	0.1942
8	rs75408391	38127094	1.45	0.000796486642604464	1.85	0.0536022520271762	0.123688790681124	0.242648660608635	0.1277	0.0805	0.0038	0.0024	0.0042	0.002	0.0019	0.013	0.1559	0.0046	0.0043	0.0039	0.0911	0.0087	0.0034	0.0023	0.0036	0.1463	0.0914	0.0053	0.0045	0.0035	0.0236	0.0044	0.0098	0.1943
8	rs1488934	38133612	1.45	0.000796486642604464	1.85	0.0536022520271762	0.0858393726433964	0.228205386790011	0.128	0.0801	0.0038	0.0024	0.0042	0.002	0.0019	0.013	0.1558	0.0046	0.0043	0.0039	0.091	0.0087	0.0034	0.0023	0.0033	0.1466	0.0914	0.0053	0.0045	0.0035	0.0236	0.0044	0.0098	0.1945
8	rs36105509	38139729	1.45	0.000796486642604464	1.84	0.0604088827715036	0.0941024304837636	0.252283357420548	0.1281	0.0801	0.0037	0.0024	0.0042	0.002	0.0019	0.013	0.1556	0.0046	0.0043	0.0038	0.091	0.0088	0.0032	0.0023	0.0032	0.1467	0.0913	0.0053	0.0045	0.0035	0.0237	0.0043	0.0098	0.195
8	rs77083684	38143845	1.45	0.000796486642604464	1.83	0.0678757074061657	0.0972337792558399	0.252283357420548	0.1281	0.0801	0.0037	0.0023	0.0042	0.002	0.0019	0.013	0.1555	0.0047	0.0043	0.0038	0.091	0.0088	0.0032	0.0023	0.0032	0.1467	0.0913	0.0053	0.0045	0.0035	0.0237	0.0042	0.0098	0.1951
8	rs76806580	38148760	1.45	0.000796486642604464	1.83	0.0678757074061657	0.097107287114931	0.251719950842985	0.1281	0.0801	0.0037	0.0023	0.0042	0.002	0.0019	0.013	0.1555	0.0047	0.0043	0.0038	0.091	0.0088	0.0032	0.0023	0.0032	0.1467	0.0913	0.0053	0.0045	0.0035	0.0237	0.0042	0.0098	0.1951
8	rs72644724	38158266	1.45	0.000796486642604464	1.83	0.0678757074061657	0.101960711768999	0.267414200360068	0.1281	0.0802	0.0037	0.0023	0.0042	0.002	0.0019	0.013	0.1555	0.0047	0.0043	0.0038	0.091	0.0088	0.0032	0.0023	0.0032	0.1468	0.0913	0.0053	0.0045	0.0035	0.0237	0.0042	0.0098	0.1951
8	rs117486616	38194208	1.45	0.000796486642604464	1.85	0.0536022520271762	0.100507212981989	0.267758661016164	0.1281	0.0802	0.0037	0.0023	0.0042	0.0019	0.0019	0.013	0.1555	0.0047	0.0043	0.0038	0.091	0.0088	0.0032	0.0023	0.0032	0.1468	0.0913	0.0053	0.0045	0.0035	0.0237	0.0042	0.0098	0.1952
8	rs77844711	38198593	1.45	0.000796486642604464	1.85	0.0536022520271762	0.100223234874507	0.268103259406662	0.1281	0.0802	0.0037	0.0023	0.0042	0.0019	0.0019	0.013	0.1555	0.0047	0.0043	0.0038	0.091	0.0088	0.0032	0.0023	0.0032	0.1468	0.0913	0.0053	0.0045	0.0035	0.0237	0.0042	0.0098	0.1952
8	rs113682951	38202468	1.45	0.000796486642604464	1.85	0.0536022520271762	0.100171656447005	0.264777923715796	0.1281	0.0802	0.0037	0.0023	0.0042	0.0019	0.0019	0.013	0.1555	0.0047	0.0043	0.0038	0.091	0.0088	0.0032	0.0023	0.0032	0.1468	0.0913	0.0053	0.0045	0.0035	0.0237	0.0042	0.0098	0.1952
8	rs72630610	38205881	1.45	0.000796486642604464	1.85	0.0536022520271762	0.100326441530933	0.263748554311803	0.1281	0.0802	0.0037	0.0023	0.0042	0.0019	0.0019	0.013	0.1555	0.0047	0.0043	0.0038	0.091	0.0088	0.0032	0.0023	0.0032	0.1468	0.0913	0.0053	0.0045	0.0035	0.0237	0.0042	0.0098	0.1952
8	rs117880184	38207119	1.45	0.000796486642604464	1.85	0.0536022520271762	0.100223234874507	0.263634257156955	0.1281	0.0802	0.0037	0.0023	0.0042	0.0019	0.0019	0.013	0.1555	0.0047	0.0043	0.0038	0.091	0.0088	0.0032	0.0023	0.0032	0.1468	0.0913	0.0053	0.0045	0.0035	0.0237	0.0042	0.0098	0.1952
8	rs11777811	38221468	1.45	0.000796486642604464	1.85	0.0536022520271762	0.0993230080580224	0.261465553772957	0.1281	0.0802	0.0037	0.0023	0.0042	0.0019	0.0019	0.013	0.1555	0.0047	0.0043	0.0038	0.091	0.0088	0.0032	0.0023	0.0032	0.1468	0.0913	0.0053	0.0045	0.0035	0.0237	0.0042	0.0098	0.1952
8	rs72630616	38225429	1.45	0.000796486642604464	1.85	0.0536022520271762	0.0996310849144816	0.263862866923018	0.1281	0.0802	0.0037	0.0023	0.0042	0.0019	0.0019	0.013	0.1555	0.0047	0.0043	0.0038	0.091	0.0088	0.0032	0.0023	0.0032	0.1468	0.0913	0.0053	0.0045	0.0035	0.0237	0.0042	0.0098	0.1952
8	rs72630619	38233670	1.45	0.000796486642604464	1.85	0.0536022520271762	0.100791693423988	0.268103259406662	0.1281	0.0802	0.0037	0.0023	0.0042	0.0019	0.0019	0.013	0.1555	0.0047	0.0043	0.0038	0.091	0.0088	0.0032	0.0023	0.0032	0.1468	0.0913	0.0053	0.0045	0.0035	0.0237	0.0042	0.0098	0.1952
8	rs12677998	38249201	1.45	0.000796486642604464	1.85	0.0536022520271762	0.128201832130877	0.34644548006764	0.1282	0.0802	0.0037	0.0023	0.0042	0.0019	0.0019	0.013	0.155	0.0046	0.0043	0.0038	0.0912	0.0088	0.0032	0.0022	0.0032	0.1469	0.0915	0.0053	0.0044	0.0035	0.0237	0.0042	0.0098	0.1953
8	rs76690632	38258621	1.45	0.000796486642604464	1.85	0.0536022520271762	0.13432078607334	0.353287541709458	0.1282	0.0802	0.0038	0.0023	0.0042	0.0019	0.0019	0.013	0.1548	0.0046	0.0043	0.0038	0.0914	0.0087	0.0032	0.0022	0.0032	0.1468	0.0916	0.0053	0.0045	0.0035	0.0237	0.0042	0.0098	0.1953
8	rs77712782	38263163	1.45	0.000796486642604464	1.85	0.0536022520271762	0.129254939004115	0.331774910618468	0.1282	0.0802	0.0038	0.0023	0.0042	0.0019	0.0019	0.013	0.1545	0.0046	0.0043	0.0038	0.0915	0.0087	0.0031	0.0022	0.0031	0.1469	0.0917	0.0053	0.0045	0.0035	0.0237	0.0042	0.0097	0.1954
8	rs4647904	38271547	1.45	0.000796486642604464	1.85	0.0536022520271762	0.133335089702887	0.333491272199191	0.1283	0.0803	0.0038	0.0023	0.0041	0.0019	0.0018	0.013	0.154	0.0045	0.0043	0.0038	0.0918	0.0087	0.0031	0.0022	0.0031	0.147	0.092	0.0053	0.0044	0.0035	0.0237	0.0042	0.0097	0.1956
8	rs4647903	38272582	1.45	0.000796486642604464	1.85	0.0536022520271762	0.132905222278707	0.367968643820657	0.1284	0.0803	0.0037	0.0023	0.0041	0.0019	0.0018	0.013	0.1537	0.0045	0.0043	0.0038	0.0919	0.0087	0.0031	0.0022	0.0031	0.147	0.0921	0.0053	0.0044	0.0035	0.0237	0.0042	0.0097	0.1957
8	rs2288696	38286225	1.45	0.000796486642604464	1.85	0.0536022520271762	0.0967032065026974	0.433195395871847	0.128	0.0803	0.0036	0.0021	0.0039	0.0017	0.0016	0.0132	0.1529	0.0042	0.0042	0.0038	0.0933	0.0085	0.003	0.0019	0.0027	0.1472	0.0934	0.0052	0.0041	0.0035	0.0236	0.0042	0.0095	0.1968
8	rs117287723	38291100	1.45	0.000796486642604464	1.85	0.0536022520271762	0.0963505034103439	0.374293974208262	0.1278	0.0803	0.0036	0.0021	0.0038	0.0017	0.0016	0.0131	0.1526	0.0042	0.0042	0.0038	0.0936	0.0085	0.003	0.0019	0.0026	0.1472	0.0937	0.0052	0.004	0.0036	0.0236	0.0041	0.0096	0.1971
8	rs10101096	38292147	1.45	0.000796486642604464	1.84	0.0604088827715036	0.0914487316433938	0.365698988637159	0.1278	0.0803	0.0036	0.0021	0.0038	0.0017	0.0015	0.0131	0.1526	0.0042	0.0042	0.0038	0.0937	0.0085	0.003	0.0018	0.0026	0.1473	0.0938	0.0052	0.004	0.0036	0.0236	0.0041	0.0096	0.1971
8	rs17182190	38295253	1.45	0.000796486642604464	1.84	0.0604088827715036	0.0741140309436154	0.317654058953631	0.1277	0.0803	0.0036	0.0021	0.0038	0.0016	0.0015	0.0131	0.1525	0.0042	0.0042	0.0038	0.0941	0.0084	0.003	0.0018	0.0026	0.1471	0.094	0.0051	0.0039	0.0036	0.0236	0.004	0.0096	0.1974
8	rs2978073	38295542	1.45	0.000796486642604464	1.83	0.0678757074061657	0.0721933933093404	0.294095902778297	0.1277	0.0803	0.0036	0.0021	0.0038	0.0016	0.0015	0.0131	0.1524	0.0042	0.0042	0.0038	0.0941	0.0084	0.003	0.0018	0.0026	0.147	0.094	0.0051	0.0039	0.0036	0.0236	0.004	0.0096	0.1974
8	rs6983315	38299419	1.44	0.00106248672640754	1.82	0.0760422202337298	0.0544733880575365	0.213305102836358	0.1275	0.0803	0.0036	0.0022	0.0038	0.0016	0.0015	0.013	0.1523	0.0041	0.0042	0.0039	0.0946	0.0084	0.0031	0.0018	0.0026	0.1468	0.0942	0.005	0.0039	0.0036	0.0236	0.0039	0.0096	0.1977
8	rs6474354	38302965	1.44	0.00106248672640754	1.82	0.0760422202337298	0.0655400988847748	0.214266761911741	0.1274	0.0803	0.0036	0.0022	0.0038	0.0016	0.0015	0.013	0.1522	0.0041	0.0042	0.0039	0.0947	0.0084	0.0031	0.0018	0.0026	0.1467	0.094	0.0048	0.0038	0.0037	0.0236	0.0039	0.0098	0.198
8	rs17182141	38316200	1.44	0.00106248672640754	1.82	0.0760422202337298	0.0507552665097089	0.170877291106664	0.128	0.0791	0.0035	0.0023	0.0038	0.002	0.0019	0.013	0.152	0.0038	0.0039	0.0039	0.0941	0.0088	0.0036	0.0021	0.0027	0.1452	0.0943	0.0047	0.0035	0.0039	0.0231	0.0041	0.0103	0.1992
8	rs7012413	38317398	1.44	0.00106248672640754	1.82	0.0760422202337298	0.0433764557343354	0.111635612519984	0.1281	0.0789	0.0034	0.0023	0.0037	0.002	0.0019	0.013	0.1519	0.0038	0.0039	0.0039	0.094	0.0089	0.0037	0.0021	0.0028	0.145	0.0943	0.0047	0.0034	0.004	0.0231	0.0041	0.0104	0.1994
8	rs6996321	38322346	1.43	0.00140658637122832	1.83	0.0678757074061657	0.0303625894998186	0.106096057113032	0.1283	0.0781	0.0033	0.0023	0.0037	0.0021	0.0022	0.0129	0.1517	0.0038	0.0038	0.0039	0.0946	0.0091	0.0038	0.0022	0.0029	0.1446	0.0949	0.0047	0.0033	0.004	0.0227	0.004	0.0102	0.1999
8	rs72630656	38322620	1.43	0.00140658637122832	1.82	0.0760422202337298	0.0307834930411331	0.106845058101914	0.1283	0.0781	0.0033	0.0023	0.0037	0.0021	0.0022	0.0129	0.1518	0.0038	0.0038	0.0039	0.0945	0.0091	0.0038	0.0022	0.0029	0.1446	0.0949	0.0047	0.0033	0.004	0.0227	0.004	0.0102	0.1998
8	rs17182051	38326291	1.43	0.00140658637122832	1.82	0.0760422202337298	0.0328266004176261	0.11011410358038	0.1284	0.0779	0.0033	0.0024	0.0037	0.0022	0.0022	0.0131	0.1518	0.0038	0.0038	0.0039	0.0942	0.0092	0.0038	0.0024	0.0029	0.1446	0.0948	0.0047	0.0032	0.0041	0.0226	0.004	0.0102	0.1999
8	rs17175631	38326602	1.43	0.00140658637122832	1.82	0.0760422202337298	0.0331472294123912	0.108768377832217	0.1284	0.0779	0.0033	0.0024	0.0037	0.0022	0.0022	0.0131	0.1518	0.0038	0.0038	0.0039	0.0942	0.0092	0.0039	0.0024	0.0029	0.1446	0.0947	0.0047	0.0032	0.0041	0.0226	0.004	0.0102	0.1999
8	rs117787947	38328236	1.43	0.00140658637122832	1.82	0.0760422202337298	0.034248668731971	0.109188234883191	0.1282	0.0779	0.0033	0.0024	0.0036	0.0022	0.0023	0.0131	0.1519	0.0037	0.0038	0.0039	0.0943	0.009	0.0038	0.0024	0.0029	0.1445	0.0947	0.0047	0.0032	0.0041	0.0227	0.004	0.0102	0.2001
8	rs72630661	38329982	1.43	0.00140658637122832	1.82	0.0760422202337298	0.0335947816649993	0.102627730579959	0.1282	0.0778	0.0033	0.0024	0.0036	0.0022	0.0023	0.0131	0.1519	0.0037	0.0038	0.0039	0.0942	0.009	0.0038	0.0025	0.0029	0.1445	0.0946	0.0047	0.0032	0.0041	0.0227	0.004	0.0101	0.2002
8	rs881301	38332318	1.43	0.00140658637122832	1.82	0.0760422202337298	0.028009762337581	0.0846003499373668	0.1282	0.0777	0.0032	0.0025	0.0036	0.0023	0.0023	0.0131	0.152	0.0038	0.0038	0.0039	0.0941	0.009	0.0038	0.0026	0.0029	0.1446	0.0946	0.0046	0.0032	0.0041	0.0227	0.004	0.0101	0.2003
8	rs10093843	38334038	1.43	0.00140658637122832	1.82	0.0760422202337298	0.0304324571369404	0.0895210201122447	0.1282	0.0776	0.0033	0.0025	0.0036	0.0023	0.0024	0.0131	0.1521	0.0038	0.0038	0.0039	0.0938	0.009	0.0039	0.0027	0.003	0.1445	0.0947	0.0046	0.0031	0.0041	0.0227	0.004	0.0101	0.2002
8	rs13261164	38355852	1.43	0.00140658637122832	1.82	0.0760422202337298	0.0382495797514136	0.094551885122987	0.1276	0.078	0.0033	0.0028	0.0036	0.0027	0.0028	0.0135	0.1521	0.0037	0.0036	0.0038	0.094	0.0094	0.0039	0.0031	0.0032	0.1424	0.0948	0.0045	0.0029	0.0043	0.0234	0.0041	0.0099	0.1994
8	rs16887405	38359658	1.43	0.00140658637122832	1.83	0.0678757074061657	0.0378410551349653	0.0852855725396139	0.1276	0.0781	0.0033	0.0028	0.0036	0.0027	0.0029	0.0135	0.1522	0.0037	0.0036	0.0038	0.094	0.0094	0.0039	0.0031	0.0033	0.1424	0.0948	0.0044	0.0029	0.0043	0.0234	0.0042	0.0099	0.1993
8	rs118106087	38363023	1.43	0.00140658637122832	1.83	0.0678757074061657	0.043885124189004	0.10726204707087	0.1275	0.0781	0.0033	0.0028	0.0036	0.0027	0.0029	0.0135	0.1523	0.0037	0.0036	0.0038	0.094	0.0094	0.0038	0.0031	0.0033	0.1423	0.0947	0.0044	0.0029	0.0043	0.0235	0.0042	0.0099	0.1993
8	rs118103205	38367484	1.42	0.00184811414275964	1.84	0.0604088827715036	0.0710898207696274	0.099852929030262	0.1261	0.0781	0.0034	0.0032	0.0034	0.0031	0.0034	0.0139	0.1548	0.0038	0.0034	0.0042	0.0941	0.0096	0.0037	0.0036	0.0038	0.1386	0.0943	0.0047	0.003	0.0045	0.0238	0.0046	0.0099	0.198
8	rs34503346	38368729	1.41	0.00241009866416708	1.84	0.0604088827715036	0.0918632683635606	0.0916301132588253	0.1257	0.0781	0.0034	0.0034	0.0033	0.0032	0.0036	0.014	0.1557	0.0039	0.0034	0.0043	0.0941	0.0097	0.0037	0.0038	0.0039	0.1373	0.0942	0.0048	0.003	0.0046	0.0239	0.0048	0.0099	0.1975
8	rs6474384	38369493	1.4	0.00311968999043549	1.85	0.0536022520271762	0.0937804665056409	0.101563281012399	0.1252	0.0777	0.0034	0.0034	0.0032	0.0034	0.0037	0.014	0.1573	0.0038	0.0033	0.0044	0.0944	0.0099	0.0036	0.0038	0.004	0.136	0.0943	0.0048	0.003	0.0044	0.0245	0.0047	0.0098	0.1967
8	rs4733951	38369831	1.4	0.00311968999043549	1.86	0.047416592333268	0.111258874723282	0.106761735439972	0.125	0.0778	0.0033	0.0034	0.0032	0.0034	0.0038	0.014	0.1576	0.0038	0.0033	0.0046	0.0942	0.01	0.0035	0.0039	0.004	0.1353	0.0943	0.0048	0.0031	0.0044	0.0248	0.0047	0.0099	0.1966
8	rs150721903	38369982	1.4	0.00311968999043549	1.89	0.0322004798625665	0.117899921480963	0.101073454066967	0.125	0.0778	0.0033	0.0034	0.0033	0.0034	0.0038	0.014	0.1577	0.0038	0.0033	0.0047	0.0942	0.01	0.0035	0.0039	0.004	0.1352	0.0941	0.0048	0.0031	0.0043	0.0249	0.0047	0.01	0.1966
8	rs117376528	38377104	1.4	0.00311968999043549	1.89	0.0322004798625665	0.194388692877612	0.114360159248275	0.1241	0.0775	0.0034	0.0037	0.0033	0.0036	0.0039	0.0137	0.1602	0.0039	0.0034	0.0053	0.0937	0.0101	0.003	0.0041	0.0039	0.1338	0.0941	0.0049	0.0031	0.004	0.0262	0.0048	0.0098	0.1953
8	rs12546327	38378371	1.4	0.00311968999043549	1.89	0.0322004798625665	0.196388404684877	0.112824518922755	0.1241	0.0775	0.0034	0.0037	0.0033	0.0036	0.0039	0.0137	0.1603	0.0039	0.0034	0.0053	0.0937	0.0101	0.003	0.0041	0.0039	0.1337	0.0941	0.0049	0.0031	0.004	0.0262	0.0048	0.0098	0.1953
8	rs112070057	38381103	1.4	0.00311968999043549	1.89	0.0322004798625665	0.203676072553467	0.111381473151021	0.1242	0.0777	0.0033	0.0037	0.0033	0.0036	0.0039	0.0138	0.1602	0.0039	0.0034	0.0053	0.0936	0.0101	0.003	0.0041	0.0039	0.1336	0.0942	0.0049	0.0031	0.004	0.0262	0.0048	0.0098	0.1953
8	rs11785383	38385486	1.4	0.00311968999043549	1.88	0.0367535648830228	0.211235057599219	0.103367180811533	0.1243	0.0778	0.0033	0.0037	0.0034	0.0036	0.0039	0.0138	0.1602	0.0039	0.0034	0.0054	0.0934	0.0101	0.003	0.0041	0.0039	0.1335	0.0942	0.0049	0.0031	0.004	0.0263	0.0048	0.0098	0.1953
8	rs12549789	38385763	1.4	0.00311968999043549	1.88	0.0367535648830228	0.206204881612118	0.106428695506672	0.1243	0.0777	0.0033	0.0037	0.0034	0.0036	0.0039	0.0138	0.1603	0.0039	0.0034	0.0054	0.0934	0.0101	0.003	0.0041	0.0039	0.1335	0.0942	0.0049	0.0031	0.004	0.0263	0.0048	0.0098	0.1952
8	rs1378332	38385914	1.4	0.00311968999043549	1.87	0.04181310425502	0.205927433198141	0.110535943064983	0.1243	0.0777	0.0033	0.0037	0.0034	0.0036	0.0039	0.0138	0.1603	0.0039	0.0034	0.0054	0.0934	0.0101	0.003	0.0041	0.0039	0.1335	0.0942	0.0049	0.0031	0.004	0.0263	0.0048	0.0098	0.1952
8	rs77218478	38409003	1.39	0.00400856207505194	1.87	0.04181310425502	0.221129145306592	0.075679389756665	0.1247	0.0774	0.0033	0.0037	0.0035	0.0038	0.0041	0.0139	0.1612	0.004	0.0035	0.0057	0.0924	0.0102	0.003	0.004	0.0038	0.1329	0.0932	0.0052	0.0033	0.0043	0.0263	0.0052	0.0097	0.195
8	rs2445026	38409322	1.39	0.00400856207505194	1.87	0.04181310425502	0.220675775423035	0.070100603587163	0.1247	0.0774	0.0033	0.0037	0.0035	0.0038	0.0041	0.0139	0.1612	0.004	0.0035	0.0057	0.0923	0.0102	0.003	0.004	0.0038	0.1329	0.0931	0.0052	0.0033	0.0043	0.0263	0.0052	0.0097	0.1949
8	rs17581781	38410557	1.39	0.00400856207505194	1.87	0.04181310425502	0.219565164227251	0.0796438299997234	0.1247	0.0774	0.0033	0.0037	0.0035	0.0038	0.0041	0.0139	0.1612	0.004	0.0035	0.0057	0.0923	0.0102	0.003	0.004	0.0038	0.1328	0.0931	0.0052	0.0033	0.0042	0.0263	0.0052	0.0097	0.1948
8	rs118139256	38411245	1.39	0.00400856207505194	1.88	0.0367535648830228	0.220923003595672	0.0809089168701184	0.1247	0.0774	0.0033	0.0037	0.0035	0.0039	0.0041	0.0139	0.1612	0.004	0.0035	0.0057	0.0923	0.0102	0.0031	0.004	0.0038	0.1328	0.0931	0.0052	0.0033	0.0042	0.0263	0.0053	0.0097	0.1948
8	rs16887449	38412639	1.39	0.00400856207505194	1.88	0.0367535648830228	0.222533759099435	0.0803870185287636	0.1247	0.0774	0.0034	0.0037	0.0035	0.0039	0.0041	0.0139	0.1612	0.004	0.0035	0.0058	0.0922	0.0102	0.0031	0.004	0.0038	0.1327	0.093	0.0052	0.0033	0.0042	0.0262	0.0053	0.0097	0.1947
8	rs6987366	38415212	1.39	0.00400856207505194	1.88	0.0367535648830228	0.234801324202961	0.077798168634899	0.1247	0.0774	0.0033	0.0037	0.0035	0.0039	0.0041	0.014	0.1612	0.004	0.0035	0.0058	0.0922	0.0102	0.0031	0.004	0.0038	0.1327	0.0929	0.0052	0.0032	0.0043	0.0262	0.0054	0.0098	0.1946
8	rs7015762	38418834	1.39	0.00400856207505194	1.88	0.0367535648830228	0.269083569902257	0.0734410917135857	0.1246	0.0776	0.0034	0.0037	0.0036	0.0039	0.0041	0.014	0.1613	0.004	0.0036	0.0059	0.092	0.0103	0.0031	0.0041	0.0038	0.1325	0.0928	0.0052	0.0032	0.0043	0.0261	0.0054	0.0099	0.1944
8	rs116351722	38421747	1.39	0.00400856207505194	1.88	0.0367535648830228	0.439678092010613	0.0312104434218983	0.1237	0.0779	0.0036	0.0037	0.0038	0.0041	0.0041	0.0143	0.1616	0.0043	0.0037	0.0065	0.0916	0.0106	0.0031	0.0043	0.0037	0.1315	0.0923	0.0053	0.0032	0.0044	0.026	0.0056	0.0102	0.1936
8	rs79180743	38423941	1.39	0.00400856207505194	1.88	0.0367535648830228	0.54038854818114	0.0175664930831447	0.123	0.078	0.0036	0.0037	0.004	0.0042	0.0041	0.0148	0.1616	0.0045	0.0039	0.0068	0.0921	0.011	0.0031	0.0042	0.0038	0.1302	0.0917	0.0054	0.003	0.0048	0.0258	0.0059	0.0103	0.1931
8	rs10086593	38424845	1.39	0.00400856207505194	1.88	0.0367535648830228	0.622131671788662	0.0138517107630703	0.1229	0.078	0.0037	0.0037	0.004	0.0043	0.0041	0.0149	0.1614	0.0045	0.0039	0.007	0.0923	0.0111	0.0031	0.0042	0.0037	0.1299	0.0917	0.0055	0.003	0.0049	0.0256	0.0059	0.0103	0.193
8	rs72632529	38430415	1.39	0.00400856207505194	1.9	0.0281172319502089	0.648228584054231	0.0123314675534143	0.1226	0.078	0.0038	0.0035	0.0041	0.0042	0.004	0.015	0.1614	0.0046	0.0041	0.0072	0.0926	0.0112	0.0032	0.0042	0.0039	0.129	0.0914	0.0056	0.003	0.005	0.0255	0.0062	0.0104	0.193
8	rs72632531	38432709	1.39	0.00400856207505194	1.9	0.0281172319502089	0.653220684572737	0.0107242275523274	0.1225	0.078	0.0038	0.0035	0.0041	0.0042	0.004	0.015	0.1614	0.0046	0.0041	0.0072	0.0927	0.0112	0.0032	0.0042	0.004	0.1289	0.0913	0.0056	0.003	0.005	0.0255	0.0062	0.0105	0.193
8	rs112216642	38436973	1.39	0.00400856207505194	1.9	0.0281172319502089	0.663544649189242	0.00997753407502322	0.1225	0.078	0.0038	0.0034	0.0041	0.0042	0.004	0.015	0.1614	0.0046	0.0041	0.0072	0.0927	0.0112	0.0032	0.0042	0.004	0.1287	0.0913	0.0057	0.003	0.0051	0.0255	0.0063	0.0105	0.193
8	rs72632541	38439919	1.39	0.00400856207505194	1.9	0.0281172319502089	0.672059028548621	0.00835992632533204	0.1224	0.078	0.0038	0.0034	0.0041	0.0042	0.004	0.0151	0.1614	0.0046	0.0042	0.0072	0.0927	0.0112	0.0032	0.0042	0.004	0.1286	0.0912	0.0057	0.003	0.0051	0.0254	0.0063	0.0105	0.193
8	rs2461343	38441641	1.39	0.00400856207505194	1.9	0.0281172319502089	0.679749186189695	0.0086716370030195	0.1224	0.078	0.0038	0.0034	0.0041	0.0042	0.004	0.0151	0.1614	0.0047	0.0042	0.0072	0.0928	0.0113	0.0033	0.0042	0.004	0.1285	0.0912	0.0057	0.003	0.0051	0.0254	0.0063	0.0105	0.193
8	rs1671610	38444546	1.39	0.00400856207505194	1.91	0.0244682236684294	0.679821922025684	0.00691351421345186	0.1223	0.078	0.004	0.0034	0.0041	0.0042	0.004	0.0151	0.1614	0.0047	0.0042	0.0073	0.0929	0.0113	0.0033	0.0042	0.004	0.1283	0.0911	0.0058	0.003	0.0051	0.0254	0.0063	0.0106	0.1929
8	rs1466050	38445999	1.39	0.00400856207505194	1.91	0.0244682236684294	0.639781946317555	0.00714857798344151	0.1224	0.078	0.004	0.0034	0.0041	0.0042	0.004	0.0151	0.1614	0.0047	0.0043	0.0072	0.0928	0.0113	0.0033	0.0042	0.004	0.128	0.0912	0.0058	0.003	0.0051	0.0254	0.0063	0.0106	0.193
8	rs1550879	38446937	1.39	0.00400856207505194	1.91	0.0244682236684294	0.635401160564179	0.00772954231891256	0.1224	0.078	0.004	0.0034	0.0041	0.0042	0.004	0.0151	0.1614	0.0047	0.0043	0.0072	0.0928	0.0113	0.0033	0.0042	0.004	0.128	0.0912	0.0058	0.003	0.0051	0.0254	0.0063	0.0106	0.193
8	rs75663814	38453482	1.37	0.00647561454609247	1.91	0.0244682236684294	0.72940917774912	0.014868401034638	0.1226	0.0778	0.0044	0.0033	0.0044	0.0041	0.0039	0.0154	0.1602	0.0049	0.0052	0.0077	0.093	0.0112	0.0038	0.0043	0.0042	0.1241	0.0912	0.0063	0.0031	0.0055	0.0252	0.007	0.0106	0.1934
8	rs2604496	38454017	1.37	0.00647561454609247	1.91	0.0244682236684294	0.765289136943494	0.0157785398569562	0.1226	0.0777	0.0045	0.0032	0.0044	0.0041	0.0039	0.0154	0.1601	0.0049	0.0053	0.0077	0.093	0.0111	0.0038	0.0044	0.0042	0.124	0.0913	0.0064	0.0031	0.0055	0.0252	0.0071	0.0106	0.1935
8	rs327937	38460284	1.37	0.00647561454609247	1.91	0.0244682236684294	0.820313767689632	0.0231470818181085	0.1225	0.0776	0.0046	0.0032	0.0045	0.0044	0.0037	0.0155	0.1597	0.0049	0.0055	0.0079	0.0931	0.0107	0.0039	0.0043	0.0042	0.1235	0.0915	0.0063	0.0032	0.0057	0.0253	0.0071	0.0105	0.1934
8	rs58338282	38464140	1.36	0.00814278879713251	1.91	0.0244682236684294	1.03969422243026	0.0474529424759865	0.1223	0.0775	0.0049	0.0033	0.0048	0.005	0.0036	0.015	0.1588	0.005	0.0058	0.008	0.0936	0.0101	0.0043	0.0043	0.0044	0.121	0.0918	0.0064	0.0034	0.0058	0.0257	0.0072	0.0109	0.1937
8	rs7832232	38469303	1.36	0.00814278879713251	1.91	0.0244682236684294	1.16242355634222	0.0836901834674393	0.122	0.0775	0.005	0.0032	0.0051	0.005	0.0036	0.015	0.1583	0.0051	0.0059	0.0081	0.0942	0.0104	0.0044	0.0043	0.0044	0.1197	0.0919	0.0065	0.0034	0.0059	0.0258	0.0073	0.0113	0.1934
8	rs17582890	38469443	1.36	0.00814278879713251	1.91	0.0244682236684294	1.14126038819257	0.0806850783757492	0.122	0.0774	0.005	0.0032	0.0051	0.005	0.0036	0.015	0.1583	0.0051	0.0059	0.0081	0.0942	0.0104	0.0044	0.0043	0.0044	0.1197	0.092	0.0065	0.0034	0.0059	0.0258	0.0072	0.0113	0.1934
8	rs17504762	38470006	1.36	0.00814278879713251	1.91	0.0244682236684294	1.11155001061806	0.0786080873123045	0.122	0.0774	0.005	0.0032	0.0051	0.005	0.0036	0.015	0.1582	0.0051	0.0059	0.0081	0.0942	0.0103	0.0044	0.0042	0.0044	0.1196	0.092	0.0065	0.0034	0.0059	0.0259	0.0072	0.0113	0.1934
8	rs7835320	38471372	1.36	0.00814278879713251	1.91	0.0244682236684294	1.02586778675877	0.0742321627303153	0.1221	0.0775	0.005	0.0032	0.0054	0.0049	0.0035	0.015	0.1582	0.0052	0.006	0.0079	0.0943	0.0103	0.0044	0.0042	0.0044	0.1195	0.092	0.0065	0.0034	0.0059	0.0261	0.0072	0.0115	0.1933
8	rs2593093	38472680	1.36	0.00814278879713251	1.91	0.0244682236684294	1.04196227032578	0.0753890267327221	0.1218	0.0778	0.005	0.003	0.0054	0.0049	0.0034	0.015	0.1585	0.0056	0.0061	0.0079	0.0947	0.0101	0.0044	0.0042	0.0043	0.1187	0.0919	0.0065	0.0033	0.006	0.0268	0.0071	0.0113	0.1926
8	rs117018533	38473361	1.36	0.00814278879713251	1.91	0.0244682236684294	1.05079168583383	0.0730110712971125	0.1218	0.0778	0.005	0.003	0.0054	0.0049	0.0034	0.015	0.1585	0.0057	0.0061	0.0079	0.0947	0.0101	0.0044	0.0042	0.0043	0.1187	0.0919	0.0065	0.0033	0.006	0.0268	0.0071	0.0114	0.1926
8	rs327940	38479693	1.36	0.00814278879713251	1.91	0.0244682236684294	1.05499837054353	0.0678632666738902	0.1217	0.0779	0.005	0.003	0.0054	0.0049	0.0034	0.015	0.1586	0.0057	0.0061	0.0079	0.0947	0.0101	0.0044	0.0042	0.0044	0.1185	0.092	0.0065	0.0034	0.006	0.0269	0.0071	0.0113	0.1925
8	rs6992470	38484726	1.36	0.00814278879713251	1.91	0.0244682236684294	1.09850476640077	0.0547077667831188	0.1214	0.0783	0.005	0.0029	0.0055	0.0049	0.0033	0.0151	0.1585	0.0058	0.0061	0.0079	0.0946	0.0099	0.0044	0.0041	0.0044	0.1181	0.0924	0.0065	0.0035	0.006	0.0273	0.007	0.0113	0.1922
8	rs7818839	38488601	1.35	0.0101676395195569	1.91	0.0244682236684294	0.703054637237947	0.0316554863022853	0.1215	0.0778	0.0051	0.0024	0.0058	0.0049	0.0031	0.0148	0.159	0.0059	0.0061	0.0061	0.0954	0.0098	0.0046	0.0034	0.0037	0.1159	0.0934	0.0073	0.0036	0.0057	0.0293	0.0068	0.011	0.1942
8	rs116980906	38489538	1.33	0.0155300746431737	1.91	0.0244682236684294	0.835062809523772	0.045739439008876	0.122	0.0771	0.0051	0.0024	0.006	0.0049	0.0029	0.0148	0.1585	0.0059	0.0064	0.0062	0.0955	0.01	0.0046	0.0036	0.0038	0.1144	0.0927	0.0076	0.0036	0.0055	0.0298	0.0066	0.0109	0.1954
8	rs72612128	38503423	1.33	0.0155300746431737	1.9	0.0281172319502089	0.871451698497735	0.0467405359611238	0.1221	0.077	0.0051	0.0024	0.0061	0.0049	0.0028	0.0148	0.1584	0.0059	0.0064	0.0062	0.0956	0.0101	0.0046	0.0037	0.0039	0.1141	0.0926	0.0077	0.0036	0.0055	0.0298	0.0066	0.0109	0.1956
8	rs58506399	38517026	1.32	0.0190014594100302	1.9	0.0281172319502089	0.881364101215165	0.0481101441270902	0.1221	0.0769	0.0051	0.0024	0.0061	0.0049	0.0028	0.0148	0.1584	0.0059	0.0064	0.0062	0.0956	0.0101	0.0046	0.0037	0.0039	0.114	0.0926	0.0077	0.0036	0.0055	0.0299	0.0066	0.0109	0.1956
8	rs10958801	38523882	1.32	0.0190014594100302	1.89	0.0322004798625665	0.882667597220072	0.0488919502188762	0.1221	0.0769	0.0051	0.0024	0.0061	0.0049	0.0028	0.0148	0.1584	0.006	0.0064	0.0062	0.0956	0.0101	0.0046	0.0036	0.0039	0.114	0.0926	0.0077	0.0036	0.0055	0.0299	0.0066	0.0109	0.1957
8	rs77035902	38525401	1.32	0.0190014594100302	1.89	0.0322004798625665	0.872505682829159	0.0499835545928591	0.1221	0.0769	0.0051	0.0024	0.0061	0.0049	0.0028	0.0148	0.1584	0.006	0.0064	0.0062	0.0956	0.0101	0.0046	0.0036	0.0039	0.114	0.0926	0.0077	0.0036	0.0055	0.0299	0.0066	0.0109	0.1957
8	rs72634750	38527909	1.32	0.0190014594100302	1.89	0.0322004798625665	0.867079380857941	0.0514553751947247	0.1221	0.0769	0.0051	0.0024	0.0061	0.0049	0.0028	0.0148	0.1584	0.006	0.0064	0.0062	0.0956	0.0101	0.0046	0.0036	0.0039	0.114	0.0926	0.0078	0.0036	0.0055	0.0299	0.0066	0.0109	0.1956
8	rs10755988	38532918	1.32	0.0190014594100302	1.88	0.0367535648830228	0.864573554938838	0.0514553751947247	0.1223	0.0771	0.0049	0.0023	0.0062	0.0049	0.0028	0.0151	0.1589	0.006	0.0065	0.0061	0.0954	0.0101	0.0048	0.0036	0.0039	0.1135	0.0928	0.0078	0.0035	0.0054	0.03	0.0064	0.0109	0.1952
8	rs117312759	38537589	1.32	0.0190014594100302	1.88	0.0367535648830228	0.764982549553734	0.0438235762824547	0.1226	0.0772	0.0048	0.0024	0.0062	0.0049	0.0028	0.0153	0.159	0.0059	0.0066	0.006	0.0954	0.0099	0.0048	0.0036	0.0039	0.1135	0.0927	0.0079	0.0035	0.0054	0.03	0.0063	0.0108	0.1952
8	rs10958805	38540944	1.32	0.0190014594100302	1.88	0.0367535648830228	0.752915336665839	0.0400466215622412	0.1227	0.0772	0.0047	0.0024	0.0061	0.0048	0.0028	0.0154	0.1591	0.0059	0.0067	0.0059	0.0955	0.0098	0.0048	0.0036	0.0039	0.1135	0.0927	0.0079	0.0036	0.0054	0.03	0.0063	0.0108	0.1951
8	rs117754656	38541679	1.32	0.0190014594100302	1.88	0.0367535648830228	0.732865274658626	0.0406006561308255	0.1227	0.0772	0.0047	0.0024	0.0061	0.0048	0.0028	0.0154	0.1591	0.0059	0.0067	0.0059	0.0955	0.0098	0.0048	0.0036	0.0039	0.1135	0.0927	0.0079	0.0036	0.0054	0.03	0.0063	0.0108	0.1951
8	rs62504147	38562668	1.31	0.0230977109933789	1.88	0.0367535648830228	0.770432442828474	0.0487110428796744	0.1225	0.0774	0.0046	0.0026	0.0063	0.005	0.0029	0.0157	0.1588	0.006	0.0069	0.0059	0.0953	0.0094	0.0049	0.0037	0.0041	0.1134	0.0924	0.0082	0.0041	0.0053	0.03	0.0062	0.0106	0.1945
8	rs6474492	38567850	1.31	0.0230977109933789	1.88	0.0367535648830228	0.851448420027432	0.046150496103124	0.1224	0.0774	0.0045	0.0026	0.0062	0.005	0.003	0.0158	0.1589	0.0061	0.007	0.0059	0.0952	0.009	0.0048	0.0039	0.0042	0.1133	0.0923	0.0082	0.0042	0.0053	0.0301	0.0063	0.0106	0.1944
8	rs34821839	38569981	1.31	0.0230977109933789	1.88	0.0367535648830228	0.866917621974615	0.053258562144801	0.1223	0.0774	0.0045	0.0027	0.0063	0.005	0.003	0.0158	0.159	0.0061	0.007	0.006	0.0952	0.0091	0.0048	0.0039	0.0043	0.1131	0.0923	0.0083	0.0043	0.0052	0.0301	0.0063	0.0106	0.1942
8	rs71517726	38572213	1.31	0.0230977109933789	1.88	0.0367535648830228	0.821578072252825	0.0502275636380715	0.1223	0.0774	0.0045	0.0027	0.0063	0.005	0.003	0.0158	0.159	0.0061	0.007	0.0059	0.0953	0.0091	0.0048	0.0039	0.0043	0.1131	0.0923	0.0083	0.0043	0.0052	0.0301	0.0062	0.0106	0.1943
8	rs117851425	38575002	1.31	0.0230977109933789	1.84	0.0604088827715036	0.657728408135156	0.055279413573728	0.1218	0.0771	0.0043	0.0025	0.0063	0.0046	0.0028	0.0165	0.16	0.006	0.0068	0.0056	0.0957	0.0091	0.0049	0.0039	0.0042	0.1124	0.0918	0.0083	0.0045	0.0052	0.0302	0.0062	0.0107	0.1949
8	rs57103009	38575483	1.31	0.0230977109933789	1.84	0.0604088827715036	0.64637880214714	0.0620687150534246	0.1217	0.0771	0.0042	0.0025	0.0063	0.0045	0.0027	0.0167	0.1603	0.006	0.0068	0.0056	0.0958	0.0091	0.0049	0.0039	0.0041	0.1122	0.0918	0.0083	0.0046	0.0052	0.0302	0.0061	0.0107	0.1951
8	rs77996533	38583277	1.31	0.0230977109933789	1.84	0.0604088827715036	0.430251641864703	0.0570096677885933	0.1222	0.0775	0.004	0.0023	0.0062	0.0037	0.0027	0.017	0.1608	0.0059	0.007	0.0054	0.0954	0.0089	0.0052	0.0038	0.0039	0.1127	0.0921	0.0083	0.0046	0.0051	0.0301	0.0058	0.0106	0.1951
8	rs7012349	38586133	1.31	0.0230977109933789	1.83	0.0678757074061657	0.434363280998113	0.0571387447713497	0.1222	0.0775	0.004	0.0023	0.0062	0.0037	0.0027	0.017	0.1608	0.0059	0.007	0.0054	0.0954	0.0089	0.0053	0.0038	0.0039	0.1127	0.0921	0.0083	0.0046	0.0051	0.0301	0.0058	0.0106	0.1951
8	rs7007474	38588043	1.31	0.0230977109933789	1.83	0.0678757074061657	0.438139422550359	0.0654509721872734	0.1222	0.0776	0.004	0.0022	0.0062	0.0036	0.0027	0.0171	0.1609	0.0059	0.007	0.0054	0.0954	0.0089	0.0053	0.0038	0.0039	0.1128	0.0921	0.0083	0.0046	0.0051	0.0301	0.0058	0.0106	0.1951
8	rs73609094	38590448	1.31	0.0230977109933789	1.83	0.0678757074061657	0.431893973790315	0.0581108038099986	0.1223	0.0776	0.004	0.0022	0.0062	0.0036	0.0027	0.0171	0.1609	0.0059	0.007	0.0054	0.0954	0.0089	0.0053	0.0038	0.0039	0.1128	0.0921	0.0082	0.0046	0.0051	0.0301	0.0057	0.0105	0.1952
8	rs34153723	38590994	1.31	0.0230977109933789	1.83	0.0678757074061657	0.424644348583777	0.0568807159807942	0.1223	0.0777	0.004	0.0022	0.0062	0.0036	0.0027	0.0171	0.1609	0.0059	0.007	0.0054	0.0954	0.0089	0.0053	0.0038	0.0039	0.1128	0.0921	0.0082	0.0047	0.0051	0.0301	0.0057	0.0105	0.1953
8	rs11776390	38593645	1.3	0.0278985669207799	1.83	0.0678757074061657	0.466667876586748	0.0515171046324881	0.1221	0.0781	0.004	0.0021	0.006	0.0034	0.0026	0.0169	0.1608	0.0059	0.007	0.0053	0.0956	0.0088	0.0055	0.0038	0.0038	0.1132	0.092	0.0081	0.0048	0.005	0.0298	0.0057	0.0104	0.1959
8	rs73609100	38594767	1.3	0.0278985669207799	1.83	0.0678757074061657	0.511195834075835	0.0503497626965575	0.1221	0.0783	0.0039	0.002	0.006	0.0033	0.0025	0.0169	0.1606	0.0059	0.007	0.0052	0.0959	0.0088	0.0056	0.0038	0.0038	0.1132	0.0918	0.0081	0.0049	0.005	0.0297	0.0057	0.0104	0.196
8	rs117166521	38597056	1.3	0.0278985669207799	1.83	0.0678757074061657	0.564254075648415	0.0469181924348077	0.1222	0.0785	0.0039	0.002	0.0059	0.0033	0.0025	0.0169	0.1606	0.0059	0.0071	0.0052	0.0962	0.0087	0.0056	0.0038	0.0038	0.1132	0.0917	0.008	0.0049	0.0049	0.0296	0.0056	0.0103	0.1961
8	rs78088300	38598228	1.3	0.0278985669207799	1.83	0.0678757074061657	0.601264253636707	0.0481101441270902	0.1223	0.0786	0.0039	0.002	0.0058	0.0032	0.0025	0.0168	0.1606	0.0059	0.0071	0.0052	0.0963	0.0087	0.0056	0.0038	0.0038	0.1132	0.0917	0.008	0.0049	0.0049	0.0296	0.0056	0.0103	0.1961
8	rs16887736	38598490	1.3	0.0278985669207799	1.83	0.0678757074061657	0.628574904233699	0.0518881570009337	0.1223	0.0787	0.0039	0.002	0.0058	0.0032	0.0025	0.0168	0.1606	0.0059	0.0071	0.0052	0.0963	0.0087	0.0056	0.0039	0.0038	0.1132	0.0916	0.008	0.0049	0.0049	0.0296	0.0056	0.0103	0.1961
8	rs7814409	38599893	1.3	0.0278985669207799	1.83	0.0678757074061657	0.604914805397793	0.0444002990420635	0.1225	0.0786	0.0038	0.0019	0.0058	0.0032	0.0025	0.0169	0.1606	0.0059	0.0071	0.0052	0.0965	0.0087	0.0055	0.0039	0.0038	0.1132	0.0916	0.008	0.005	0.0048	0.0296	0.0056	0.0102	0.196
8	rs7845067	38602323	1.3	0.0278985669207799	1.83	0.0678757074061657	0.539211303564215	0.0234046407137424	0.1234	0.0783	0.0039	0.0019	0.0059	0.0029	0.0025	0.0167	0.161	0.0055	0.0073	0.0049	0.098	0.0081	0.0054	0.0039	0.0038	0.114	0.0924	0.0078	0.0054	0.0045	0.0294	0.0054	0.0099	0.1945
8	rs35301383	38610523	1.28	0.0399545156677779	1.83	0.0678757074061657	0.540519428051959	0.0144574109197485	0.1243	0.0783	0.0043	0.0018	0.0056	0.0025	0.0026	0.0159	0.163	0.0047	0.0071	0.0044	0.1003	0.0071	0.0053	0.0038	0.0037	0.1152	0.0918	0.0077	0.0057	0.0045	0.0297	0.0052	0.0097	0.1923
8	rs72636137	38618456	1.28	0.0399545156677779	1.83	0.0678757074061657	0.598241358352272	0.00843729940266157	0.1244	0.0784	0.0044	0.0018	0.0056	0.0025	0.0026	0.0159	0.1633	0.0046	0.0072	0.0043	0.1005	0.007	0.0053	0.0038	0.0037	0.1154	0.0917	0.0077	0.0058	0.0045	0.0297	0.0052	0.0097	0.192
8	rs34678540	38618468	1.28	0.0399545156677779	1.83	0.0678757074061657	0.598927761892201	0.0084114672849878	0.1244	0.0784	0.0044	0.0018	0.0056	0.0025	0.0026	0.0159	0.1633	0.0046	0.0072	0.0043	0.1006	0.007	0.0053	0.0038	0.0037	0.1154	0.0917	0.0077	0.0058	0.0045	0.0297	0.0052	0.0097	0.192
8	rs7016882	38618768	1.28	0.0399545156677779	1.83	0.0678757074061657	0.620734992351639	0.0092856022847993	0.1244	0.0784	0.0045	0.0018	0.0056	0.0025	0.0026	0.0159	0.1633	0.0046	0.0072	0.0043	0.1004	0.007	0.0053	0.0038	0.0037	0.1154	0.0917	0.0077	0.0058	0.0045	0.0297	0.0052	0.0097	0.192
8	rs62505809	38631685	1.28	0.0399545156677779	1.82	0.0760422202337298	0.451062861213128	0.00953175162733542	0.125	0.0782	0.0046	0.0019	0.0056	0.0023	0.0026	0.016	0.1638	0.0047	0.0072	0.0042	0.101	0.0066	0.0053	0.0036	0.0032	0.1157	0.0916	0.0076	0.0057	0.0043	0.0294	0.005	0.0097	0.1918
8	rs62505817	38637695	1.28	0.0399545156677779	1.82	0.0760422202337298	0.458591006729192	0.00712488612769719	0.1253	0.0784	0.0045	0.0019	0.0054	0.0023	0.0026	0.0157	0.1637	0.0047	0.0071	0.0042	0.1009	0.0066	0.0053	0.0036	0.0032	0.116	0.0916	0.0076	0.0057	0.0044	0.0294	0.0049	0.0097	0.1919
8	rs117165863	38643093	1.28	0.0399545156677779	1.82	0.0760422202337298	0.46307640607721	0.00768022255884735	0.1254	0.0784	0.0046	0.0019	0.0054	0.0023	0.0026	0.0157	0.1637	0.0047	0.0071	0.0042	0.1009	0.0066	0.0053	0.0036	0.0032	0.1158	0.0916	0.0076	0.0057	0.0044	0.0295	0.0049	0.0096	0.1919
8	rs118056711	38671894	1.28	0.0399545156677779	1.82	0.0760422202337298	0.508331790460099	0.00672843135079325	0.1255	0.0783	0.0046	0.0019	0.0053	0.0023	0.0026	0.0156	0.1638	0.0047	0.0071	0.0043	0.101	0.0063	0.0054	0.0037	0.0033	0.1159	0.0916	0.0076	0.0056	0.0045	0.0294	0.005	0.0096	0.192
8	rs34235313	38677322	1.28	0.0399545156677779	1.81	0.0849480383532209	0.518421665146887	0.00668257294700575	0.1255	0.0783	0.0046	0.0019	0.0053	0.0023	0.0026	0.0156	0.1638	0.0047	0.0071	0.0043	0.101	0.0063	0.0054	0.0037	0.0033	0.1159	0.0916	0.0076	0.0055	0.0045	0.0294	0.005	0.0096	0.192
8	rs2013586	38677932	1.28	0.0399545156677779	1.81	0.0849480383532209	0.522406833001178	0.00672843135079325	0.1255	0.0783	0.0046	0.0019	0.0053	0.0023	0.0026	0.0156	0.1638	0.0047	0.0071	0.0043	0.101	0.0063	0.0054	0.0037	0.0033	0.1159	0.0916	0.0076	0.0055	0.0045	0.0294	0.005	0.0096	0.192
8	rs12674997	38685601	1.28	0.0399545156677779	1.81	0.0849480383532209	0.547543313696034	0.00645575509089252	0.1255	0.0783	0.0046	0.0019	0.0053	0.0023	0.0026	0.0156	0.1638	0.0046	0.0071	0.0043	0.101	0.0062	0.0054	0.0037	0.0033	0.1159	0.0915	0.0076	0.0055	0.0045	0.0294	0.005	0.0097	0.192
8	rs79721111	38691320	1.28	0.0399545156677779	1.81	0.0849480383532209	0.549652220969344	0.00638851388535974	0.1256	0.0783	0.0046	0.0019	0.0053	0.0023	0.0026	0.0156	0.1638	0.0046	0.0071	0.0043	0.1009	0.0062	0.0054	0.0037	0.0033	0.1159	0.0915	0.0076	0.0055	0.0045	0.0293	0.005	0.0097	0.1921
8	rs75433153	38695722	1.28	0.0399545156677779	1.8	0.0946327581538143	0.587852890793505	0.00724375751520087	0.1256	0.0783	0.0046	0.0019	0.0052	0.0023	0.0027	0.0157	0.1638	0.0046	0.0071	0.0043	0.1009	0.0062	0.0054	0.0037	0.0033	0.1159	0.0915	0.0076	0.0055	0.0045	0.0294	0.005	0.0097	0.1921
8	rs7009521	38701329	1.27	0.0473888655537761	1.79	0.105135818603982	0.577413903987911	0.00760655170616494	0.1256	0.0783	0.0046	0.0019	0.0051	0.0024	0.0027	0.0157	0.1638	0.0046	0.0071	0.0044	0.1007	0.0062	0.0054	0.0037	0.0033	0.1159	0.0914	0.0076	0.0055	0.0045	0.0294	0.0051	0.0097	0.1922
8	rs117945402	38703278	1.27	0.0473888655537761	1.78	0.116496372702931	0.5713535335771	0.00785356208723923	0.1256	0.0783	0.0046	0.0019	0.0051	0.0024	0.0027	0.0157	0.1638	0.0046	0.0071	0.0044	0.1007	0.0062	0.0054	0.0037	0.0033	0.1159	0.0914	0.0076	0.0055	0.0045	0.0294	0.0051	0.0097	0.1922
8	rs17514831	38707784	1.27	0.0473888655537761	1.78	0.116496372702931	0.561919038846634	0.00942194244073991	0.1256	0.0783	0.0046	0.0019	0.0051	0.0024	0.0027	0.0157	0.1638	0.0046	0.0071	0.0044	0.1007	0.0062	0.0054	0.0037	0.0033	0.1159	0.0914	0.0076	0.0055	0.0045	0.0294	0.0051	0.0097	0.1922
8	rs72636169	38720310	1.27	0.0473888655537761	1.78	0.116496372702931	0.530939732330257	0.0192130934442675	0.1257	0.0783	0.0046	0.0019	0.0052	0.0024	0.0027	0.0157	0.1637	0.0045	0.0071	0.0044	0.1007	0.0062	0.0054	0.0037	0.0033	0.1158	0.0912	0.0076	0.0055	0.0045	0.0293	0.0051	0.0097	0.1923
8	rs78162737	38733509	1.27	0.0473888655537761	1.77	0.128753168183355	0.539080573538157	0.0212590172651555	0.1258	0.0783	0.0046	0.002	0.0052	0.0024	0.0028	0.0158	0.1637	0.0044	0.0072	0.0045	0.1006	0.0062	0.0055	0.0037	0.0033	0.1157	0.091	0.0076	0.0054	0.0045	0.0292	0.0051	0.0097	0.1924
8	rs62506750	38742062	1.27	0.0473888655537761	1.79	0.105135818603982	0.53055044881612	0.0182851640271501	0.1258	0.0782	0.0047	0.002	0.0052	0.0024	0.0028	0.0158	0.1637	0.0044	0.0072	0.0045	0.1005	0.0062	0.0055	0.0037	0.0033	0.1156	0.0908	0.0076	0.0054	0.0045	0.0293	0.0051	0.0097	0.1924
8	rs13248839	38748612	1.27	0.0473888655537761	1.79	0.105135818603982	0.517139230605569	0.0178296231848064	0.1259	0.0782	0.0047	0.002	0.0053	0.0025	0.0029	0.0159	0.1635	0.0044	0.0073	0.0046	0.1004	0.0063	0.0056	0.0037	0.0034	0.1155	0.0907	0.0076	0.0054	0.0045	0.0293	0.0051	0.0097	0.1924
8	rs72636190	38755899	1.27	0.0473888655537761	1.79	0.105135818603982	0.435541589653231	0.0175664930831447	0.1262	0.0776	0.0048	0.0022	0.0055	0.0027	0.0032	0.0161	0.1627	0.0045	0.0075	0.0048	0.1	0.0066	0.0059	0.0038	0.0035	0.1146	0.09	0.0078	0.0054	0.0047	0.0293	0.0051	0.0094	0.1924
8	rs13248375	38757733	1.27	0.0473888655537761	1.79	0.105135818603982	0.37348481076063	0.0146964572522112	0.1263	0.0773	0.0048	0.0022	0.0057	0.0028	0.0033	0.0163	0.1622	0.0047	0.0077	0.0049	0.0997	0.0069	0.0059	0.0038	0.0036	0.114	0.0896	0.0079	0.0055	0.0048	0.0294	0.0053	0.0093	0.1924
8	rs61171823	38759905	1.27	0.0473888655537761	1.79	0.105135818603982	0.320553286771475	0.0141866110233207	0.1263	0.0771	0.0048	0.0024	0.0059	0.0029	0.0035	0.0163	0.1619	0.0048	0.0078	0.0049	0.0995	0.0071	0.006	0.0039	0.0037	0.1138	0.0893	0.0079	0.0055	0.0049	0.0295	0.0053	0.0089	0.1924
8	rs75233095	38761012	1.27	0.0473888655537761	1.79	0.105135818603982	0.320502858776627	0.0136526932927299	0.1264	0.077	0.0048	0.0025	0.0059	0.0029	0.0035	0.0164	0.1618	0.0049	0.0079	0.0049	0.0994	0.0072	0.0061	0.0039	0.0037	0.1136	0.0892	0.0079	0.0055	0.005	0.0295	0.0053	0.0089	0.1924
8	rs10110562	38766074	1.26	0.0558850734446599	1.79	0.105135818603982	0.34116138866089	0.0172681254875055	0.1266	0.0767	0.0049	0.0025	0.0061	0.003	0.0037	0.0164	0.1613	0.005	0.008	0.0051	0.0988	0.0076	0.0063	0.004	0.0038	0.1131	0.0886	0.008	0.0056	0.0051	0.0296	0.0054	0.0089	0.1922
8	rs7386365	38771581	1.26	0.0558850734446599	1.79	0.105135818603982	0.339704336032501	0.0186305093950997	0.1266	0.0766	0.005	0.0026	0.0061	0.003	0.0038	0.0165	0.1612	0.0051	0.008	0.0051	0.0989	0.0078	0.0063	0.004	0.0038	0.1128	0.0883	0.008	0.0056	0.0052	0.0296	0.0054	0.0089	0.1922
8	rs13254784	38777146	1.26	0.0558850734446599	1.79	0.105135818603982	0.365613982926378	0.0208499575847958	0.127	0.0764	0.0052	0.0026	0.0063	0.0031	0.004	0.0167	0.1604	0.0052	0.0081	0.0053	0.0985	0.008	0.0064	0.0043	0.0039	0.1121	0.088	0.0079	0.0055	0.0052	0.0291	0.0054	0.0089	0.1928
8	rs6997434	38790950	1.24	0.0764474044013007	1.79	0.105135818603982	0.313135248946689	0.0453883993183297	0.1278	0.0761	0.0054	0.0028	0.0068	0.0036	0.0044	0.0176	0.1567	0.0055	0.0078	0.0056	0.0986	0.0083	0.0067	0.0047	0.0044	0.1107	0.0883	0.0076	0.0056	0.0055	0.0288	0.0055	0.0087	0.1928
8	rs79407371	38791892	1.24	0.0764474044013007	1.79	0.105135818603982	0.310302669403507	0.0485304296482857	0.1276	0.076	0.0054	0.0028	0.0068	0.0037	0.0044	0.0176	0.1566	0.0055	0.0078	0.0057	0.0986	0.0083	0.0067	0.0048	0.0044	0.1107	0.0885	0.0076	0.0056	0.0055	0.0287	0.0055	0.0087	0.1928
8	rs66763267	38792366	1.24	0.0764474044013007	1.81	0.0849480383532209	0.318539413133161	0.0492546460826424	0.1276	0.076	0.0054	0.0029	0.0069	0.0037	0.0044	0.0176	0.1566	0.0055	0.0078	0.0057	0.0985	0.0083	0.0067	0.0048	0.0044	0.1106	0.0885	0.0076	0.0056	0.0055	0.0287	0.0055	0.0087	0.193
8	rs114670784	38792871	1.24	0.0764474044013007	1.81	0.0849480383532209	0.30521858694125	0.0511472113061697	0.1276	0.076	0.0054	0.0029	0.0069	0.0037	0.0044	0.0176	0.1566	0.0055	0.0078	0.0057	0.0985	0.0083	0.0067	0.0048	0.0044	0.1106	0.0884	0.0075	0.0056	0.0055	0.0287	0.0055	0.0087	0.1929
8	rs72638514	38799312	1.24	0.0764474044013007	1.8	0.0946327581538143	0.230516694975603	0.0830101650177702	0.1273	0.0762	0.0055	0.0029	0.0069	0.0037	0.0044	0.0178	0.1566	0.0055	0.0077	0.0057	0.0983	0.0083	0.0067	0.0047	0.0044	0.1108	0.0885	0.0075	0.0056	0.0054	0.0288	0.0055	0.0087	0.1928
8	rs11787422	38799642	1.24	0.0764474044013007	1.8	0.0946327581538143	0.218293884251717	0.0738002367806995	0.1273	0.0762	0.0055	0.0029	0.0069	0.0037	0.0044	0.0178	0.1567	0.0056	0.0077	0.0057	0.0982	0.0083	0.0067	0.0046	0.0044	0.1109	0.0885	0.0075	0.0056	0.0054	0.0288	0.0055	0.0087	0.1927
8	rs114250287	38802685	1.23	0.0887081089854507	1.8	0.0946327581538143	0.191372997960921	0.0805359924956951	0.127	0.0759	0.0055	0.0029	0.0069	0.0037	0.0043	0.018	0.157	0.0056	0.0076	0.0058	0.0975	0.0084	0.0067	0.0046	0.0044	0.1105	0.0889	0.0074	0.0056	0.0055	0.0288	0.0056	0.0087	0.1929
8	rs62504403	38803551	1.23	0.0887081089854507	1.8	0.0946327581538143	0.188534920424264	0.0755341510079107	0.1268	0.0759	0.0055	0.003	0.0069	0.0037	0.0043	0.0181	0.1572	0.0056	0.0076	0.0058	0.0975	0.0084	0.0067	0.0046	0.0044	0.1103	0.089	0.0074	0.0055	0.0056	0.0288	0.0056	0.0087	0.1929
8	rs76413385	38807214	1.22	0.102418512327744	1.8	0.0946327581538143	0.117842887684321	0.0962262556519893	0.1241	0.0744	0.0056	0.0032	0.007	0.0038	0.0042	0.0197	0.1588	0.0055	0.0073	0.0056	0.096	0.0087	0.0065	0.0045	0.0047	0.111	0.0904	0.007	0.0052	0.0061	0.0295	0.0055	0.0089	0.1931
8	rs34794075	38808217	1.22	0.102418512327744	1.8	0.0946327581538143	0.108636063274952	0.113165088611038	0.1232	0.0737	0.0056	0.0033	0.0071	0.0038	0.0041	0.02	0.1587	0.0055	0.0073	0.0055	0.0957	0.0088	0.0067	0.0043	0.0045	0.1112	0.0912	0.0067	0.005	0.0062	0.0298	0.0054	0.0093	0.1935
8	rs6999287	38808945	1.21	0.117675403133419	1.8	0.0946327581538143	0.123659424625259	0.109524567426951	0.1225	0.0732	0.0056	0.0033	0.007	0.0038	0.0039	0.0202	0.1585	0.0055	0.0073	0.0054	0.0965	0.0087	0.0067	0.0042	0.0044	0.1112	0.0918	0.0065	0.005	0.0062	0.0299	0.0053	0.0095	0.1941
8	rs7824764	38810707	1.21	0.117675403133419	1.8	0.0946327581538143	0.124748796014421	0.0911597400466434	0.1207	0.0734	0.0055	0.0032	0.007	0.0036	0.0038	0.0206	0.1586	0.0054	0.0072	0.0054	0.0966	0.0085	0.0065	0.004	0.0042	0.1119	0.0926	0.0062	0.0049	0.0062	0.0299	0.0052	0.0097	0.1953
8	rs62504407	38811497	1.2	0.134574322401564	1.8	0.0946327581538143	0.125073784274935	0.0850569180940905	0.1202	0.0735	0.0055	0.0031	0.0071	0.0035	0.0037	0.0208	0.1587	0.0054	0.0072	0.0053	0.0967	0.0085	0.0065	0.004	0.0041	0.1121	0.0932	0.0061	0.0048	0.0062	0.0299	0.0051	0.0097	0.1953
8	rs10095030	38813845	1.2	0.134574322401564	1.8	0.0946327581538143	0.120860031139756	0.0633450554487495	0.1195	0.0729	0.0054	0.0031	0.0073	0.0033	0.0034	0.021	0.1585	0.0052	0.007	0.005	0.0965	0.0085	0.0066	0.0037	0.0039	0.1134	0.0946	0.0057	0.0047	0.0062	0.0297	0.0051	0.0094	0.1967
8	rs6998440	38821665	1.19	0.153209069243504	1.8	0.0946327581538143	0.153848727208369	0.0364764556750437	0.1181	0.0737	0.0048	0.0031	0.007	0.0028	0.0032	0.0212	0.1575	0.0048	0.0067	0.0047	0.0978	0.0086	0.0066	0.0029	0.0039	0.1146	0.0954	0.0053	0.0038	0.0061	0.0297	0.0052	0.0089	0.2
8	rs74357340	38826286	1.19	0.153209069243504	1.8	0.0946327581538143	0.182191836148005	0.0332614138725438	0.118	0.0738	0.0048	0.003	0.007	0.0028	0.0031	0.0212	0.1574	0.0048	0.0067	0.0047	0.0978	0.0086	0.0065	0.0029	0.004	0.1146	0.0956	0.0052	0.0037	0.0061	0.0297	0.0052	0.0089	0.2005
8	rs6474514	38835269	1.19	0.153209069243504	1.81	0.0849480383532209	0.216211418647344	0.0396608360676342	0.118	0.0738	0.0048	0.003	0.007	0.0027	0.003	0.0212	0.1574	0.0047	0.0066	0.0047	0.0978	0.0086	0.0065	0.0028	0.0041	0.1147	0.0957	0.0052	0.0037	0.0061	0.0297	0.0051	0.0088	0.2008
8	rs4733961	38835666	1.19	0.153209069243504	1.8	0.0946327581538143	0.240553359207099	0.0387853668883745	0.1181	0.0738	0.0049	0.003	0.007	0.0027	0.003	0.0212	0.1574	0.0047	0.0066	0.0046	0.0978	0.0085	0.0065	0.0028	0.0041	0.1146	0.0957	0.0052	0.0037	0.0061	0.0296	0.0051	0.009	0.2009
8	rs80086638	38844657	1.19	0.153209069243504	1.81	0.0849480383532209	0.226275833515789	0.0854381458425069	0.1176	0.0736	0.0049	0.003	0.0079	0.0027	0.003	0.0212	0.1574	0.0047	0.0065	0.0046	0.0979	0.0085	0.0065	0.0028	0.0041	0.1144	0.0954	0.0052	0.0037	0.0061	0.0294	0.0063	0.0089	0.2004
8	rs76467669	38847559	1.19	0.153209069243504	1.81	0.0849480383532209	0.245988345814888	0.10058455016583	0.1175	0.0736	0.005	0.003	0.0082	0.0027	0.0029	0.0212	0.1574	0.0047	0.0064	0.0046	0.0979	0.0085	0.0066	0.0028	0.0041	0.1144	0.0953	0.0052	0.0037	0.0061	0.0294	0.0066	0.0089	0.2003
8	rs6991968	38853620	1.19	0.153209069243504	1.81	0.0849480383532209	0.301788730214409	0.137398387147485	0.1173	0.0736	0.005	0.003	0.0086	0.0027	0.0029	0.0211	0.1575	0.0046	0.0064	0.0045	0.0979	0.0085	0.0066	0.0028	0.0041	0.1143	0.0951	0.0052	0.0037	0.0061	0.0293	0.007	0.0088	0.2002
8	rs10105311	38854041	1.19	0.153209069243504	1.81	0.0849480383532209	0.296053487981449	0.135753234436124	0.1173	0.0736	0.005	0.003	0.0085	0.0027	0.0029	0.0211	0.1575	0.0046	0.0063	0.0045	0.0978	0.0085	0.0066	0.0028	0.0041	0.1144	0.0951	0.0052	0.0037	0.0061	0.0293	0.007	0.0088	0.2002
8	rs76690812	38872718	1.19	0.153209069243504	1.81	0.0849480383532209	0.315881293751149	0.115474138660611	0.117	0.0738	0.0048	0.0029	0.0084	0.0027	0.0029	0.0211	0.1575	0.0046	0.0063	0.0044	0.0981	0.0085	0.0066	0.0027	0.004	0.1149	0.0952	0.0052	0.0036	0.0063	0.0293	0.0068	0.0086	0.2006
8	rs10441608	38894067	1.19	0.153209069243504	1.81	0.0849480383532209	0.331543091202883	0.112739437673692	0.1169	0.0738	0.0047	0.0029	0.0084	0.0027	0.0029	0.0211	0.1574	0.0046	0.0063	0.0043	0.0982	0.0085	0.0066	0.0026	0.004	0.1152	0.0952	0.0052	0.0035	0.0064	0.0293	0.0067	0.0085	0.2008
8	rs77290671	38909649	1.19	0.153209069243504	1.81	0.0849480383532209	0.34649654934629	0.0821820760467997	0.1168	0.0739	0.0047	0.0028	0.0083	0.0027	0.0028	0.021	0.1574	0.0045	0.0062	0.0042	0.0984	0.0086	0.0065	0.0026	0.004	0.1155	0.0955	0.0051	0.0035	0.0064	0.0292	0.0066	0.0084	0.201
8	rs11787126	38921313	1.19	0.153209069243504	1.81	0.0849480383532209	0.365128272276347	0.0991233950663608	0.1167	0.0739	0.0046	0.0028	0.0082	0.0027	0.0027	0.021	0.1575	0.0045	0.0062	0.0042	0.0985	0.0086	0.0064	0.0026	0.0041	0.1156	0.0956	0.0051	0.0035	0.0064	0.0292	0.0066	0.0083	0.2012
8	rs113133275	38935287	1.19	0.153209069243504	1.81	0.0849480383532209	0.354420103309465	0.109104213789903	0.1167	0.0739	0.0046	0.0028	0.0082	0.0026	0.0027	0.0211	0.1575	0.0045	0.0062	0.0042	0.0985	0.0087	0.0065	0.0026	0.004	0.1156	0.0956	0.0051	0.0036	0.0064	0.0291	0.0066	0.0083	0.2012
8	rs6474526	38937766	1.19	0.153209069243504	1.81	0.0849480383532209	0.354845286769075	0.112399357610283	0.1167	0.0739	0.0046	0.0028	0.0082	0.0026	0.0027	0.0211	0.1575	0.0045	0.0062	0.0042	0.0985	0.0087	0.0065	0.0026	0.004	0.1156	0.0956	0.0051	0.0036	0.0064	0.0291	0.0066	0.0083	0.2012
8	rs72640004	38938106	1.19	0.153209069243504	1.8	0.0946327581538143	0.354632662244956	0.112314398867816	0.1167	0.0739	0.0046	0.0028	0.0082	0.0026	0.0027	0.0211	0.1575	0.0045	0.0062	0.0042	0.0985	0.0087	0.0065	0.0026	0.004	0.1156	0.0956	0.0051	0.0036	0.0064	0.0291	0.0066	0.0083	0.2012
8	rs76569715	38942247	1.19	0.153209069243504	1.8	0.0946327581538143	0.352668995524971	0.110958399926122	0.1167	0.0739	0.0046	0.0028	0.0082	0.0026	0.0027	0.0211	0.1575	0.0045	0.0062	0.0042	0.0985	0.0087	0.0065	0.0026	0.004	0.1156	0.0956	0.0051	0.0036	0.0064	0.0291	0.0066	0.0083	0.2012
8	rs77769151	38960217	1.19	0.153209069243504	1.8	0.0946327581538143	0.344661027917231	0.0947903717034728	0.1167	0.0737	0.0046	0.0028	0.0081	0.0026	0.0027	0.0211	0.1575	0.0044	0.0062	0.0042	0.0988	0.0087	0.0065	0.0026	0.004	0.1156	0.0957	0.0051	0.0035	0.0064	0.0292	0.0065	0.0083	0.2012
8	rs118005427	38980946	1.19	0.153209069243504	1.81	0.0849480383532209	0.278029021714094	0.0339242677573713	0.1168	0.0737	0.0043	0.0029	0.0072	0.0026	0.0026	0.0212	0.1575	0.0043	0.0061	0.0039	0.1005	0.0089	0.006	0.0025	0.0039	0.1175	0.0959	0.0051	0.0033	0.0063	0.0298	0.0054	0.0078	0.2011
8	rs72640050	38986693	1.19	0.153209069243504	1.81	0.0849480383532209	0.285042895845472	0.0417189648434239	0.1168	0.0737	0.0043	0.0029	0.0071	0.0026	0.0026	0.0212	0.1576	0.0043	0.0061	0.0039	0.1005	0.0089	0.006	0.0025	0.0039	0.1176	0.0959	0.0051	0.0033	0.0063	0.0298	0.0053	0.0078	0.201
8	rs4601278	38992083	1.19	0.153209069243504	1.81	0.0849480383532209	0.308421823633976	0.0656563058331336	0.1168	0.0736	0.0042	0.0029	0.0071	0.0026	0.0026	0.0212	0.1576	0.0044	0.0061	0.0039	0.1006	0.0089	0.0059	0.0025	0.004	0.1175	0.0959	0.0051	0.0033	0.0063	0.0299	0.0053	0.0078	0.201
8	rs10103990	38992194	1.19	0.153209069243504	1.81	0.0849480383532209	0.308322998964455	0.0664115023068583	0.1168	0.0736	0.0042	0.0029	0.0071	0.0026	0.0026	0.0212	0.1576	0.0044	0.0061	0.0039	0.1006	0.0089	0.0059	0.0025	0.004	0.1176	0.0959	0.0051	0.0033	0.0063	0.0299	0.0053	0.0078	0.201
8	rs72640066	39007200	1.19	0.153209069243504	1.81	0.0849480383532209	0.298185219318354	0.0612017715002894	0.1168	0.0736	0.0042	0.0029	0.007	0.0026	0.0026	0.0212	0.1577	0.0043	0.0061	0.0039	0.1006	0.0088	0.0059	0.0024	0.004	0.1179	0.0959	0.0051	0.0033	0.0062	0.0299	0.0052	0.0078	0.2011
8	rs117310851	39010497	1.19	0.153209069243504	1.81	0.0849480383532209	0.299351408123875	0.0498617447741532	0.1167	0.0737	0.0042	0.0029	0.0067	0.0026	0.0025	0.0211	0.1578	0.0043	0.0061	0.0038	0.1006	0.0088	0.0059	0.0024	0.004	0.1185	0.0958	0.0051	0.0033	0.0062	0.03	0.0049	0.0078	0.2011
8	rs28695458	39015520	1.19	0.153209069243504	1.81	0.0849480383532209	0.339340578298048	0.0548980311015246	0.1166	0.0737	0.0041	0.0029	0.0064	0.0027	0.0025	0.0211	0.1581	0.0042	0.0061	0.0038	0.1007	0.0087	0.0059	0.0024	0.004	0.1192	0.0957	0.0051	0.0033	0.0061	0.0302	0.0045	0.0077	0.2012
8	rs4733983	39015793	1.19	0.153209069243504	1.81	0.0849480383532209	0.345971600194898	0.0696086068536865	0.1166	0.0737	0.0041	0.0029	0.0064	0.0027	0.0025	0.0212	0.158	0.0042	0.0061	0.0038	0.1007	0.0087	0.0059	0.0024	0.004	0.1192	0.0957	0.0051	0.0033	0.0061	0.0303	0.0045	0.0077	0.2012
8	rs75292386	39017722	1.19	0.153209069243504	1.81	0.0849480383532209	0.359325541597691	0.0734410917135857	0.1166	0.0737	0.0041	0.0029	0.0063	0.0027	0.0025	0.0212	0.1581	0.0042	0.0061	0.0038	0.1007	0.0087	0.0058	0.0023	0.004	0.1192	0.0958	0.0051	0.0033	0.0061	0.0303	0.0044	0.0077	0.2012
8	rs10110383	39022884	1.19	0.153209069243504	1.81	0.0849480383532209	0.378577994203699	0.103614121799262	0.1168	0.0736	0.0041	0.0029	0.0063	0.0027	0.0025	0.0212	0.1582	0.0042	0.0061	0.0038	0.1008	0.0087	0.0058	0.0023	0.004	0.1191	0.0958	0.0051	0.0033	0.0061	0.0303	0.0044	0.0077	0.2012
8	rs35544330	39040526	1.19	0.153209069243504	1.83	0.0678757074061657	0.386977794081604	0.0948699198630098	0.1168	0.0736	0.0041	0.0029	0.0063	0.0027	0.0025	0.0212	0.1583	0.0042	0.0061	0.0038	0.1009	0.0087	0.0058	0.0023	0.004	0.1191	0.0959	0.0051	0.0033	0.0061	0.0304	0.0043	0.0076	0.2012
8	rs4273822	39042042	1.19	0.153209069243504	1.83	0.0678757074061657	0.389705530229354	0.0961462615445758	0.1168	0.0736	0.0041	0.0029	0.0063	0.0027	0.0025	0.0212	0.1584	0.0042	0.0061	0.0038	0.1009	0.0087	0.0058	0.0023	0.004	0.1191	0.0959	0.0051	0.0033	0.0061	0.0304	0.0043	0.0076	0.2012
8	rs11780189	39075780	1.19	0.153209069243504	1.83	0.0678757074061657	0.37621871776201	0.0227208493050022	0.1166	0.0737	0.0039	0.0028	0.0062	0.0027	0.0024	0.0211	0.1586	0.0042	0.0061	0.0037	0.101	0.0086	0.0057	0.0024	0.0039	0.1192	0.0962	0.0051	0.0032	0.006	0.0304	0.0042	0.0076	0.2015
8	rs117049364	39091898	1.19	0.153209069243504	1.83	0.0678757074061657	0.392107236401179	0.0215062936658683	0.1164	0.0737	0.0038	0.0027	0.0061	0.0028	0.0023	0.0211	0.1588	0.0041	0.0061	0.0035	0.1012	0.0086	0.0055	0.0025	0.0039	0.1194	0.0967	0.005	0.003	0.006	0.0305	0.0042	0.0075	0.2017
8	rs11781312	39092334	1.19	0.153209069243504	1.83	0.0678757074061657	0.392219125028775	0.0214237149968602	0.1164	0.0737	0.0038	0.0027	0.0061	0.0028	0.0023	0.0211	0.1588	0.0041	0.0061	0.0035	0.1012	0.0086	0.0055	0.0025	0.0039	0.1194	0.0967	0.005	0.003	0.006	0.0305	0.0041	0.0075	0.2017
8	rs77888308	39094703	1.19	0.153209069243504	1.83	0.0678757074061657	0.392666840676126	0.0212179386400768	0.1163	0.0737	0.0038	0.0027	0.0061	0.0028	0.0023	0.0211	0.1588	0.0041	0.0061	0.0035	0.1012	0.0086	0.0055	0.0025	0.0039	0.1194	0.0967	0.005	0.003	0.006	0.0305	0.0041	0.0075	0.2017
8	rs76128172	39109723	1.19	0.153209069243504	1.83	0.0678757074061657	0.39417978379421	0.0209314623950504	0.1163	0.0737	0.0038	0.0027	0.0061	0.0028	0.0023	0.0211	0.1589	0.0041	0.0061	0.0035	0.1011	0.0085	0.0055	0.0025	0.0038	0.1194	0.0968	0.005	0.0029	0.006	0.0305	0.0041	0.0075	0.2018
8	rs35440413	39117745	1.19	0.153209069243504	1.82	0.0760422202337298	0.395920484887935	0.0198044110998332	0.1163	0.0737	0.0038	0.0027	0.0061	0.0028	0.0023	0.0211	0.1589	0.0041	0.0061	0.0035	0.1011	0.0085	0.0054	0.0025	0.0038	0.1195	0.0968	0.005	0.0029	0.006	0.0305	0.0041	0.0075	0.2018
8	rs62504810	39126541	1.19	0.153209069243504	1.83	0.0678757074061657	0.398849047526845	0.0177166181015904	0.1163	0.0737	0.0038	0.0026	0.0061	0.0028	0.0023	0.0211	0.1589	0.0041	0.0061	0.0035	0.1011	0.0085	0.0054	0.0025	0.0038	0.1195	0.0969	0.005	0.0029	0.006	0.0305	0.0041	0.0075	0.2018
8	rs73608650	39127203	1.19	0.153209069243504	1.83	0.0678757074061657	0.399469943208703	0.0178296231848064	0.1163	0.0737	0.0038	0.0026	0.0061	0.0028	0.0023	0.0211	0.1589	0.0041	0.0061	0.0035	0.1011	0.0085	0.0054	0.0025	0.0038	0.1195	0.0969	0.005	0.0029	0.006	0.0305	0.0041	0.0075	0.2018
8	rs77554829	39132608	1.19	0.153209069243504	1.83	0.0678757074061657	0.40224165097406	0.0205254762791252	0.1162	0.0737	0.0037	0.0026	0.0061	0.0028	0.0023	0.021	0.159	0.0041	0.0061	0.0035	0.1011	0.0085	0.0054	0.0025	0.0038	0.1195	0.0969	0.005	0.0029	0.006	0.0305	0.0041	0.0075	0.2018
8	rs4551318	39142550	1.18	0.173671271070618	1.83	0.0678757074061657	0.339964286784274	0.0207686064913801	0.1151	0.0742	0.0038	0.0031	0.0061	0.0031	0.0025	0.0203	0.16	0.0038	0.0057	0.0033	0.1028	0.0087	0.0053	0.0027	0.0035	0.1177	0.0977	0.0047	0.0026	0.0054	0.0308	0.0042	0.0071	0.2029
8	rs4073880	39172993	1.18	0.173671271070618	1.82	0.0760422202337298	0.347179598305125	0.0232756908926262	0.1149	0.0746	0.0038	0.0032	0.006	0.0031	0.0026	0.0201	0.1604	0.0037	0.0055	0.0033	0.1026	0.0086	0.0053	0.0027	0.0035	0.1176	0.0978	0.0046	0.0026	0.0054	0.0307	0.0042	0.0069	0.203
8	rs4073881	39173096	1.18	0.173671271070618	1.82	0.0760422202337298	0.339444488444657	0.0233616195959469	0.1149	0.0745	0.0038	0.0032	0.006	0.0031	0.0026	0.02	0.1604	0.0037	0.0054	0.0033	0.1026	0.0086	0.0053	0.0027	0.0035	0.1177	0.0979	0.0046	0.0027	0.0054	0.0306	0.0042	0.0069	0.2031
8	rs10097489	39177813	1.19	0.153209069243504	1.83	0.0678757074061657	0.308026625314453	0.0237935319566994	0.1152	0.0745	0.0038	0.0033	0.0061	0.003	0.0027	0.02	0.1606	0.0036	0.0051	0.0032	0.1026	0.0085	0.0054	0.003	0.0035	0.1182	0.0978	0.0045	0.0025	0.0051	0.0303	0.0042	0.0068	0.2032
8	rs3205882	39180499	1.19	0.153209069243504	1.83	0.0678757074061657	0.319746938178483	0.0223404879041468	0.1151	0.0746	0.0038	0.0033	0.0061	0.003	0.0027	0.02	0.1609	0.0036	0.0051	0.0032	0.1026	0.0085	0.0054	0.0031	0.0035	0.1182	0.0977	0.0045	0.0026	0.0052	0.0303	0.0042	0.0068	0.203
8	rs10107719	39190667	1.19	0.153209069243504	1.84	0.0604088827715036	0.282773153734686	0.0229334913064916	0.1148	0.0744	0.0037	0.0033	0.0061	0.003	0.0027	0.02	0.1614	0.0036	0.0051	0.0032	0.1023	0.0085	0.0053	0.0031	0.0035	0.1191	0.097	0.0045	0.0029	0.0052	0.0303	0.0041	0.0068	0.2029
8	rs11996111	39197783	1.18	0.173671271070618	1.83	0.0678757074061657	0.331543091202883	0.0294116115371278	0.114	0.0744	0.0036	0.0033	0.0059	0.0029	0.0027	0.0199	0.1618	0.0033	0.0052	0.0036	0.1022	0.0085	0.0058	0.0031	0.0038	0.1188	0.097	0.0045	0.003	0.0052	0.0305	0.0043	0.0068	0.2028
8	rs117131229	39202937	1.18	0.173671271070618	1.83	0.0678757074061657	0.32944217917664	0.0300864075454566	0.114	0.0744	0.0036	0.0033	0.0059	0.0028	0.0027	0.0199	0.1618	0.0033	0.0052	0.0036	0.1022	0.0085	0.0058	0.0031	0.0038	0.1188	0.097	0.0045	0.003	0.0052	0.0305	0.0043	0.0068	0.2028
8	rs4529431	39204508	1.18	0.173671271070618	1.83	0.0678757074061657	0.32847094802677	0.0313584667031971	0.114	0.0744	0.0036	0.0033	0.0058	0.0028	0.0027	0.0199	0.1618	0.0033	0.0052	0.0036	0.1022	0.0085	0.0058	0.0031	0.0038	0.1188	0.097	0.0045	0.003	0.0052	0.0305	0.0043	0.0068	0.2028
8	rs13268226	39208592	1.18	0.173671271070618	1.82	0.0760422202337298	0.333342060717415	0.0282714654507171	0.1141	0.0744	0.0036	0.0033	0.0059	0.0028	0.0027	0.0199	0.1618	0.0033	0.0052	0.0036	0.1022	0.0085	0.0058	0.0031	0.0038	0.1188	0.097	0.0045	0.0029	0.0052	0.0305	0.0043	0.0068	0.2028
8	rs113776200	39214227	1.18	0.173671271070618	1.81	0.0849480383532209	0.340796822314723	0.0273374958803479	0.1141	0.0744	0.0036	0.0033	0.0059	0.0028	0.0027	0.0199	0.1618	0.0033	0.0052	0.0036	0.1021	0.0085	0.0058	0.0031	0.0038	0.1188	0.097	0.0044	0.0029	0.0052	0.0305	0.0043	0.0068	0.2027
8	rs74792039	39215324	1.18	0.173671271070618	1.81	0.0849480383532209	0.34116138866089	0.0270601819196288	0.114	0.0744	0.0036	0.0033	0.0059	0.0028	0.0027	0.0199	0.1619	0.0033	0.0052	0.0036	0.1021	0.0085	0.0058	0.0031	0.0039	0.1188	0.097	0.0044	0.0029	0.0052	0.0305	0.0043	0.0068	0.2027
8	rs77844446	39221844	1.18	0.173671271070618	1.81	0.0849480383532209	0.350288322559089	0.0254691323024984	0.1141	0.0745	0.0035	0.0034	0.0059	0.0028	0.0027	0.0199	0.1619	0.0033	0.0051	0.0036	0.1019	0.0086	0.0058	0.0031	0.0039	0.1189	0.097	0.0044	0.0029	0.0052	0.0304	0.0044	0.0068	0.2026
8	rs13270080	39224178	1.18	0.173671271070618	1.81	0.0849480383532209	0.352828002563607	0.0243606587246182	0.1142	0.0745	0.0035	0.0034	0.0059	0.0028	0.0027	0.0199	0.162	0.0033	0.0051	0.0036	0.1018	0.0086	0.0058	0.0031	0.0039	0.1189	0.0971	0.0044	0.0029	0.0052	0.0304	0.0044	0.0068	0.2026
8	rs117833210	39387868	1.19	0.153209069243504	1.81	0.0849480383532209	0.600301659938694	0.0696788039230055	0.1123	0.0745	0.0026	0.0035	0.0054	0.0032	0.003	0.0196	0.1649	0.0033	0.0043	0.0035	0.1025	0.0086	0.006	0.0028	0.0032	0.1193	0.097	0.0042	0.0029	0.0044	0.0308	0.0055	0.0066	0.2033
8	rs6993045	39388919	1.19	0.153209069243504	1.81	0.0849480383532209	0.623110203111552	0.0790513012236814	0.1124	0.0745	0.0026	0.0035	0.0054	0.0032	0.003	0.0196	0.1648	0.0033	0.0041	0.0035	0.1025	0.0086	0.006	0.0028	0.0032	0.1192	0.097	0.0042	0.0029	0.0044	0.0308	0.0055	0.0066	0.2035
8	rs35775080	39412457	1.19	0.153209069243504	1.81	0.0849480383532209	0.644176431538877	0.080312573535994	0.1123	0.0745	0.0026	0.0036	0.0054	0.0032	0.003	0.0197	0.1645	0.0033	0.0041	0.0035	0.1028	0.0086	0.006	0.0028	0.003	0.1195	0.097	0.0042	0.0029	0.0044	0.031	0.0055	0.0066	0.203
8	rs13328376	39431138	1.19	0.153209069243504	1.81	0.0849480383532209	0.681422994224335	0.0877398470770927	0.1122	0.0745	0.0026	0.0036	0.0054	0.0032	0.003	0.0198	0.1644	0.0033	0.0041	0.0035	0.1029	0.0086	0.006	0.0028	0.003	0.1196	0.097	0.0042	0.0029	0.0044	0.0311	0.0055	0.0066	0.2029
8	rs73674597	39432395	1.19	0.153209069243504	1.81	0.0849480383532209	0.708602267851659	0.0875856385991147	0.1122	0.0745	0.0026	0.0036	0.0054	0.0032	0.003	0.0198	0.1643	0.0033	0.0042	0.0035	0.103	0.0086	0.006	0.0027	0.003	0.1196	0.0968	0.0042	0.0029	0.0044	0.0311	0.0057	0.0066	0.2029
8	rs61361938	39432576	1.19	0.153209069243504	1.82	0.0760422202337298	0.711940152006363	0.0867394334356721	0.1121	0.0745	0.0026	0.0036	0.0054	0.0032	0.003	0.0198	0.1644	0.0034	0.0042	0.0035	0.103	0.0086	0.006	0.0027	0.003	0.1196	0.0968	0.0042	0.0029	0.0044	0.0311	0.0057	0.0066	0.2029
8	rs79244380	39433899	1.19	0.153209069243504	1.82	0.0760422202337298	0.703128477939788	0.0816568593424426	0.1121	0.0745	0.0026	0.0036	0.0054	0.0032	0.003	0.0198	0.1644	0.0034	0.0042	0.0035	0.103	0.0086	0.006	0.0027	0.003	0.1195	0.0968	0.0042	0.0029	0.0044	0.0311	0.0057	0.0066	0.2029
8	rs7824412	39437084	1.19	0.153209069243504	1.82	0.0760422202337298	0.706602885507253	0.081282539539209	0.1121	0.0744	0.0026	0.0036	0.0054	0.0032	0.003	0.0198	0.1645	0.0034	0.0042	0.0036	0.103	0.0087	0.006	0.0027	0.003	0.1195	0.0968	0.0042	0.0029	0.0044	0.0312	0.0057	0.0066	0.2029
8	rs62511861	39437729	1.19	0.153209069243504	1.82	0.0760422202337298	0.704901690863004	0.0794955290774959	0.1121	0.0744	0.0026	0.0036	0.0054	0.0032	0.003	0.0198	0.1645	0.0034	0.0042	0.0036	0.103	0.0086	0.006	0.0027	0.003	0.1195	0.0968	0.0042	0.0029	0.0044	0.0312	0.0057	0.0066	0.2029
8	rs13269541	39448966	1.19	0.153209069243504	1.81	0.0849480383532209	0.716550421924811	0.0799407688518191	0.1124	0.0742	0.0024	0.0035	0.0055	0.0033	0.0029	0.0197	0.1652	0.0035	0.0042	0.0036	0.1024	0.0086	0.006	0.0027	0.003	0.1191	0.0967	0.0042	0.003	0.0044	0.0313	0.0058	0.0066	0.2029
8	rs4733880	39462985	1.19	0.153209069243504	1.81	0.0849480383532209	0.688795037795455	0.0687685394845203	0.1124	0.0742	0.0024	0.0035	0.0055	0.0033	0.0029	0.0197	0.1653	0.0035	0.0042	0.0036	0.1022	0.0086	0.006	0.0028	0.003	0.1191	0.0967	0.0042	0.003	0.0044	0.0313	0.0058	0.0066	0.2029
8	rs75770246	39463134	1.19	0.153209069243504	1.81	0.0849480383532209	0.687405503814715	0.0680022136518628	0.1124	0.0742	0.0024	0.0035	0.0055	0.0033	0.0029	0.0197	0.1653	0.0035	0.0042	0.0036	0.1022	0.0086	0.006	0.0028	0.003	0.1191	0.0967	0.0042	0.003	0.0044	0.0313	0.0058	0.0066	0.2029
8	rs73605945	39468128	1.19	0.153209069243504	1.81	0.0849480383532209	0.685652099408911	0.0693281128621609	0.1125	0.0742	0.0024	0.0035	0.0055	0.0033	0.0029	0.0197	0.1653	0.0035	0.0042	0.0036	0.1022	0.0086	0.006	0.0028	0.003	0.1191	0.0967	0.0042	0.003	0.0045	0.0313	0.0058	0.0066	0.203
8	rs35926009	39500848	1.18	0.173671271070618	1.84	0.0604088827715036	0.641623128788199	0.0584363811717899	0.1125	0.0742	0.0023	0.0035	0.0056	0.0033	0.0028	0.0198	0.1656	0.0036	0.0042	0.0037	0.1015	0.0086	0.0059	0.0027	0.003	0.119	0.0965	0.0042	0.003	0.0045	0.0313	0.0058	0.0068	0.2032
8	rs79801118	39505702	1.18	0.173671271070618	1.84	0.0604088827715036	0.642544622775334	0.0602739318831524	0.1125	0.0742	0.0023	0.0035	0.0056	0.0033	0.0028	0.0198	0.1657	0.0036	0.0042	0.0037	0.1014	0.0086	0.0059	0.0027	0.003	0.119	0.0965	0.0042	0.003	0.0045	0.0313	0.0058	0.0068	0.2033
8	rs9298572	39520744	1.18	0.173671271070618	1.84	0.0604088827715036	0.628996169709658	0.0740880721507569	0.1126	0.0742	0.0023	0.0035	0.0057	0.0033	0.0028	0.0199	0.1658	0.0037	0.0042	0.0037	0.101	0.0086	0.0058	0.0027	0.003	0.1188	0.0963	0.0042	0.003	0.0046	0.0312	0.0058	0.0068	0.2035
8	rs117172322	39522372	1.18	0.173671271070618	1.84	0.0604088827715036	0.628153767771464	0.0745928928405047	0.1126	0.0742	0.0023	0.0035	0.0057	0.0033	0.0028	0.0199	0.1658	0.0037	0.0042	0.0037	0.101	0.0086	0.0058	0.0027	0.003	0.1188	0.0963	0.0042	0.003	0.0046	0.0312	0.0058	0.0068	0.2036
8	rs78645176	39528811	1.18	0.173671271070618	1.84	0.0604088827715036	0.626750911676073	0.0725106983371063	0.1126	0.0742	0.0024	0.0035	0.0057	0.0033	0.0028	0.0199	0.1658	0.0037	0.0042	0.0037	0.101	0.0086	0.0058	0.0027	0.003	0.1188	0.0963	0.0042	0.003	0.0046	0.0312	0.0058	0.0068	0.2036
8	rs113093033	39534017	1.18	0.173671271070618	1.84	0.0604088827715036	0.630682521211315	0.0754615745563616	0.1126	0.0742	0.0024	0.0035	0.0057	0.0033	0.0028	0.0199	0.1658	0.0037	0.0042	0.0037	0.1009	0.0086	0.0058	0.0027	0.003	0.1188	0.0963	0.0042	0.003	0.0046	0.0313	0.0058	0.0068	0.2036
8	rs1376725	39537431	1.18	0.173671271070618	1.84	0.0604088827715036	0.633638597137095	0.0817318068571982	0.1126	0.0742	0.0024	0.0035	0.0057	0.0033	0.0028	0.0199	0.1658	0.0037	0.0042	0.0037	0.1009	0.0086	0.0058	0.0027	0.003	0.1188	0.0963	0.0042	0.003	0.0046	0.0313	0.0058	0.0068	0.2036
8	rs117955300	39541738	1.18	0.173671271070618	1.84	0.0604088827715036	0.615788409560797	0.0713723338817499	0.1126	0.0742	0.0023	0.0035	0.0057	0.0033	0.0028	0.0199	0.1657	0.0037	0.0042	0.0037	0.1009	0.0086	0.0058	0.0028	0.003	0.1189	0.0963	0.0042	0.003	0.0046	0.0312	0.0058	0.0069	0.2036
8	rs117643800	39542016	1.18	0.173671271070618	1.84	0.0604088827715036	0.614328817701477	0.0704529105358112	0.1126	0.0742	0.0023	0.0035	0.0057	0.0033	0.0028	0.0199	0.1657	0.0037	0.0042	0.0037	0.1009	0.0086	0.0057	0.0028	0.003	0.1189	0.0963	0.0042	0.003	0.0045	0.0313	0.0058	0.0069	0.2036
8	rs117488672	39544300	1.18	0.173671271070618	1.84	0.0604088827715036	0.594951687952126	0.0679327253358512	0.1126	0.0741	0.0023	0.0035	0.0057	0.0034	0.0028	0.0198	0.1656	0.0037	0.0042	0.0037	0.1009	0.0086	0.0057	0.0028	0.003	0.119	0.0963	0.0043	0.003	0.0045	0.0313	0.0058	0.007	0.2036
8	rs13277716	39545165	1.18	0.173671271070618	1.84	0.0604088827715036	0.597898293007614	0.0725820932031408	0.1126	0.0741	0.0023	0.0035	0.0057	0.0033	0.0028	0.0198	0.1656	0.0037	0.0042	0.0037	0.101	0.0086	0.0057	0.0027	0.003	0.119	0.0962	0.0043	0.003	0.0045	0.0313	0.0058	0.007	0.2036
8	rs117398966	39558893	1.18	0.173671271070618	1.84	0.0604088827715036	0.54150150447336	0.0512087796089668	0.1123	0.0741	0.0024	0.0036	0.0057	0.0031	0.0026	0.02	0.1655	0.0037	0.0044	0.0038	0.1008	0.0085	0.0057	0.0028	0.003	0.1189	0.096	0.0043	0.003	0.0048	0.0314	0.0058	0.0071	0.2038
8	rs12550731	39563297	1.18	0.173671271070618	1.84	0.0604088827715036	0.523244275888664	0.0515171046324881	0.1123	0.0741	0.0024	0.0036	0.0057	0.0031	0.0026	0.02	0.1654	0.0038	0.0044	0.0039	0.1008	0.0085	0.0057	0.0028	0.003	0.1188	0.096	0.0043	0.0031	0.0048	0.0314	0.0058	0.0071	0.2037
8	rs76831404	39576106	1.18	0.173671271070618	1.84	0.0604088827715036	0.472847367714082	0.0465041230957959	0.1125	0.0741	0.0025	0.0037	0.0058	0.0033	0.0028	0.0199	0.1645	0.0038	0.0045	0.0039	0.1001	0.0085	0.0057	0.0029	0.0029	0.1189	0.0959	0.0044	0.0031	0.0049	0.0315	0.006	0.0072	0.2038
8	rs7011874	39577303	1.18	0.173671271070618	1.85	0.0536022520271762	0.474874979571393	0.0551521596853757	0.1127	0.074	0.0027	0.0038	0.0059	0.0036	0.003	0.0198	0.1634	0.0038	0.0046	0.004	0.0992	0.0085	0.0056	0.003	0.0029	0.119	0.0958	0.0045	0.0031	0.005	0.0317	0.0063	0.0073	0.204
8	rs12542470	39588503	1.18	0.173671271070618	1.85	0.0536022520271762	0.486257585276313	0.0636151556926606	0.113	0.0738	0.0027	0.0039	0.006	0.0037	0.0031	0.0198	0.1626	0.0038	0.0046	0.0041	0.0986	0.0084	0.0055	0.0031	0.0028	0.1194	0.0957	0.0045	0.0031	0.0051	0.0319	0.0065	0.0073	0.204
8	rs13252469	39589418	1.18	0.173671271070618	1.85	0.0536022520271762	0.476845173065056	0.0544545243824186	0.113	0.0738	0.0027	0.0039	0.006	0.0037	0.0031	0.0198	0.1626	0.0038	0.0046	0.0041	0.0986	0.0084	0.0055	0.0031	0.0028	0.1194	0.0957	0.0045	0.0031	0.0051	0.0319	0.0065	0.0073	0.204
8	rs72642834	39590786	1.18	0.173671271070618	1.85	0.0536022520271762	0.473031521821282	0.0492546460826424	0.113	0.074	0.0027	0.0039	0.006	0.0037	0.0031	0.0197	0.1626	0.0038	0.0046	0.0041	0.0986	0.0084	0.0055	0.0031	0.0028	0.1194	0.0957	0.0046	0.0031	0.0051	0.0318	0.0065	0.0073	0.2039
8	rs201975	39604374	1.18	0.173671271070618	1.85	0.0536022520271762	0.309856660511836	0.0477511778391918	0.1133	0.0731	0.0029	0.0035	0.0059	0.0039	0.0032	0.0197	0.1626	0.0039	0.0047	0.0043	0.0987	0.0085	0.0051	0.0033	0.0026	0.1191	0.0951	0.0045	0.0033	0.0049	0.0324	0.0062	0.0071	0.2051
8	rs4033002	39615120	1.18	0.173671271070618	1.84	0.0604088827715036	0.169702569035156	0.0783131756730499	0.115	0.0727	0.0034	0.0034	0.0057	0.004	0.0033	0.0198	0.1629	0.0039	0.0048	0.0046	0.0976	0.0083	0.0046	0.0035	0.0028	0.1187	0.0943	0.0046	0.0034	0.0052	0.033	0.0059	0.007	0.2045
8	rs76776344	39626591	1.18	0.173671271070618	1.84	0.0604088827715036	0.164606737189811	0.0833876767461409	0.1152	0.0726	0.0034	0.0034	0.0057	0.004	0.0033	0.0198	0.1629	0.0039	0.0048	0.0047	0.0975	0.0083	0.0045	0.0035	0.0028	0.1186	0.0942	0.0046	0.0034	0.0053	0.033	0.0059	0.0069	0.2045
8	rs117685691	39631965	1.18	0.173671271070618	1.85	0.0536022520271762	0.165513801168971	0.0844483802963628	0.1152	0.0726	0.0034	0.0034	0.0057	0.004	0.0033	0.0197	0.163	0.0039	0.0048	0.0047	0.0975	0.0083	0.0045	0.0035	0.0028	0.1186	0.0942	0.0046	0.0034	0.0053	0.033	0.0059	0.0069	0.2046
8	rs80294350	39632768	1.18	0.173671271070618	1.85	0.0536022520271762	0.163980477124397	0.0840689375782161	0.1152	0.0726	0.0034	0.0034	0.0057	0.004	0.0033	0.0197	0.1629	0.0039	0.0048	0.0047	0.0975	0.0083	0.0045	0.0035	0.0028	0.1187	0.0941	0.0046	0.0034	0.0053	0.033	0.0059	0.0069	0.2046
8	rs117636214	39633865	1.18	0.173671271070618	1.84	0.0604088827715036	0.164711249670484	0.0865092214414839	0.1153	0.0726	0.0035	0.0034	0.0057	0.004	0.0033	0.0197	0.163	0.0039	0.0047	0.0047	0.0975	0.0083	0.0045	0.0035	0.0028	0.1187	0.0941	0.0046	0.0034	0.0053	0.0331	0.0059	0.0069	0.2047
8	rs117681926	39637414	1.18	0.173671271070618	1.84	0.0604088827715036	0.16495526302486	0.0845243513721715	0.1153	0.0726	0.0035	0.0034	0.0057	0.004	0.0033	0.0197	0.163	0.0038	0.0047	0.0047	0.0975	0.0083	0.0045	0.0035	0.0028	0.1187	0.0941	0.0046	0.0034	0.0053	0.0331	0.0058	0.0069	0.2047
8	rs13253873	39639411	1.18	0.173671271070618	1.84	0.0604088827715036	0.177716630351929	0.0847524294993647	0.1154	0.0726	0.0035	0.0034	0.0057	0.004	0.0033	0.0196	0.163	0.0038	0.0047	0.0047	0.0974	0.0083	0.0045	0.0035	0.0029	0.1187	0.0941	0.0045	0.0035	0.0053	0.0332	0.0058	0.0069	0.2047
8	rs34036527	39639705	1.18	0.173671271070618	1.84	0.0604088827715036	0.18049691791297	0.0903779228433499	0.1155	0.0726	0.0035	0.0034	0.0056	0.004	0.0033	0.0196	0.163	0.0038	0.0047	0.0047	0.0975	0.0083	0.0045	0.0035	0.0029	0.1187	0.0941	0.0045	0.0035	0.0053	0.0332	0.0058	0.0069	0.2047
8	rs61297070	39649807	1.18	0.173671271070618	1.84	0.0604088827715036	0.17987284670462	0.0875085750450613	0.1154	0.0727	0.0035	0.0034	0.0056	0.004	0.0033	0.0196	0.163	0.0038	0.0048	0.0047	0.0975	0.0083	0.0045	0.0035	0.0029	0.1186	0.0941	0.0045	0.0035	0.0053	0.0331	0.0058	0.0069	0.2047
8	Affx-32161160	39651487	1.18	0.173671271070618	1.84	0.0604088827715036	0.17582869338628	0.0865092214414839	0.1155	0.0727	0.0035	0.0034	0.0056	0.004	0.0033	0.0196	0.163	0.0038	0.0048	0.0047	0.0974	0.0083	0.0045	0.0035	0.0029	0.1186	0.094	0.0045	0.0035	0.0053	0.0331	0.0058	0.0069	0.2046
8	rs62511202	39661189	1.18	0.173671271070618	1.84	0.0604088827715036	0.163009070983206	0.0824828111152438	0.1156	0.0727	0.0035	0.0034	0.0055	0.004	0.0033	0.0194	0.163	0.0038	0.0048	0.0047	0.0974	0.0083	0.0045	0.0035	0.0029	0.1187	0.094	0.0045	0.0035	0.0053	0.0332	0.0058	0.007	0.2046
8	rs11779433	39709744	1.19	0.153209069243504	1.84	0.0604088827715036	0.126289633624584	0.10058455016583	0.1173	0.0721	0.0037	0.0036	0.0053	0.0041	0.0033	0.0194	0.1625	0.0038	0.0049	0.0053	0.0959	0.0084	0.0044	0.0037	0.0029	0.1195	0.0936	0.0046	0.0036	0.0049	0.033	0.0059	0.007	0.2041
8	rs7825536	39715698	1.19	0.153209069243504	1.84	0.0604088827715036	0.134660629210849	0.0978316186615012	0.1173	0.0721	0.0038	0.0036	0.0053	0.0042	0.0033	0.0194	0.1624	0.0038	0.0049	0.0053	0.0958	0.0084	0.0044	0.0037	0.0029	0.1196	0.0936	0.0046	0.0036	0.0049	0.033	0.0059	0.007	0.2042
8	rs1421216	39744496	1.18	0.173671271070618	1.84	0.0604088827715036	0.135962967429181	0.101890344209039	0.1176	0.0715	0.0038	0.0036	0.0053	0.0041	0.0033	0.0195	0.1616	0.0037	0.0049	0.0055	0.0954	0.0083	0.0044	0.0038	0.0029	0.1197	0.0936	0.0047	0.0037	0.0049	0.033	0.0059	0.0072	0.2049
8	rs2340949	39749580	1.18	0.173671271070618	1.84	0.0604088827715036	0.139946881701775	0.101726761465826	0.1177	0.0715	0.0038	0.0036	0.0053	0.0041	0.0033	0.0195	0.1616	0.0037	0.0049	0.0055	0.0953	0.0083	0.0043	0.0038	0.003	0.1195	0.0936	0.0047	0.0037	0.0048	0.033	0.006	0.0072	0.2051
8	rs78110161	39750464	1.18	0.173671271070618	1.85	0.0536022520271762	0.139220267335393	0.100991905933729	0.1177	0.0715	0.0038	0.0036	0.0053	0.0041	0.0033	0.0195	0.1616	0.0037	0.0049	0.0056	0.0953	0.0083	0.0044	0.0038	0.003	0.1195	0.0936	0.0047	0.0037	0.0048	0.033	0.006	0.0072	0.2051
8	rs7828521	39751570	1.18	0.173671271070618	1.85	0.0536022520271762	0.139725498423475	0.100910383449072	0.1178	0.0715	0.0038	0.0036	0.0053	0.0041	0.0033	0.0195	0.1616	0.0037	0.0049	0.0056	0.0954	0.0083	0.0044	0.0038	0.003	0.1195	0.0936	0.0047	0.0037	0.0048	0.033	0.006	0.0072	0.2051
8	rs11781998	39756166	1.18	0.173671271070618	1.84	0.0604088827715036	0.137054009073084	0.0992853330339098	0.1179	0.0713	0.0038	0.0036	0.0054	0.0041	0.0033	0.0195	0.1616	0.0037	0.0049	0.0056	0.0954	0.0083	0.0044	0.0038	0.0029	0.1194	0.0935	0.0046	0.0037	0.0049	0.033	0.0061	0.0071	0.205
8	rs79522316	39757965	1.18	0.173671271070618	1.84	0.0604088827715036	0.137836531967605	0.0987998293315967	0.118	0.0712	0.0038	0.0036	0.0054	0.0041	0.0033	0.0195	0.1616	0.0038	0.005	0.0056	0.0954	0.0083	0.0045	0.0039	0.0029	0.1194	0.0934	0.0046	0.0037	0.0049	0.033	0.0061	0.0071	0.2049
8	rs7816397	39758749	1.18	0.173671271070618	1.83	0.0678757074061657	0.13912565852064	0.0994473743104156	0.118	0.0712	0.0038	0.0036	0.0054	0.0041	0.0033	0.0195	0.1616	0.0038	0.005	0.0056	0.0954	0.0083	0.0045	0.0039	0.0029	0.1193	0.0934	0.0046	0.0038	0.0049	0.033	0.0061	0.0071	0.2049
8	rs11787179	39765780	1.18	0.173671271070618	1.83	0.0678757074061657	0.109533293739745	0.106012960317206	0.118	0.0711	0.004	0.0036	0.0054	0.0041	0.0033	0.0194	0.1615	0.0039	0.005	0.0056	0.0953	0.0083	0.0047	0.0039	0.0029	0.1193	0.0934	0.0046	0.0037	0.0049	0.0329	0.0061	0.0071	0.2046
8	rs7820268	39777529	1.18	0.173671271070618	1.83	0.0678757074061657	0.11325138683043	0.110451525745496	0.1179	0.0709	0.0039	0.0036	0.0054	0.0041	0.0033	0.0194	0.1614	0.0041	0.005	0.0057	0.0954	0.0083	0.0047	0.0039	0.003	0.1193	0.0934	0.0046	0.0037	0.0049	0.0329	0.0061	0.0071	0.2046
8	rs72643906	39779157	1.19	0.153209069243504	1.83	0.0678757074061657	0.117871402469727	0.121279973499453	0.1179	0.0709	0.0039	0.0036	0.0054	0.0041	0.0033	0.0194	0.1614	0.004	0.005	0.0057	0.0954	0.0083	0.0047	0.0039	0.003	0.1193	0.0934	0.0046	0.0037	0.0049	0.0328	0.0061	0.0071	0.2046
8	rs77622610	39780231	1.19	0.153209069243504	1.83	0.0678757074061657	0.120888990157562	0.127014223747842	0.1179	0.0709	0.0039	0.0036	0.0054	0.0041	0.0033	0.0194	0.1614	0.004	0.005	0.0057	0.0954	0.0083	0.0047	0.0039	0.003	0.1193	0.0933	0.0045	0.0037	0.0049	0.0328	0.0061	0.0071	0.2046
8	rs75827827	39780432	1.19	0.153209069243504	1.83	0.0678757074061657	0.120917953411099	0.126836312387972	0.1179	0.0709	0.0039	0.0036	0.0054	0.0041	0.0033	0.0194	0.1614	0.004	0.005	0.0057	0.0954	0.0083	0.0047	0.0039	0.003	0.1193	0.0933	0.0045	0.0038	0.0049	0.0328	0.0061	0.0071	0.2046
8	rs16888361	39792914	1.21	0.117675403133419	1.83	0.0678757074061657	0.214342716609131	0.0285072563271457	0.1194	0.0716	0.0035	0.0039	0.0058	0.0042	0.0033	0.0176	0.1613	0.0039	0.0052	0.0065	0.0958	0.0093	0.0049	0.0039	0.0032	0.1196	0.0891	0.0041	0.0041	0.0051	0.0316	0.0064	0.0076	0.2058
8	rs7846217	39793318	1.21	0.117675403133419	1.83	0.0678757074061657	0.212402477810865	0.0263271951048357	0.1194	0.0716	0.0035	0.0039	0.0058	0.0042	0.0033	0.0176	0.1613	0.0039	0.0052	0.0065	0.0959	0.0093	0.0049	0.0039	0.0032	0.1197	0.0891	0.0041	0.0041	0.0051	0.0314	0.0064	0.0076	0.2058
8	rs117615420	39798234	1.21	0.117675403133419	1.84	0.0604088827715036	0.206284191376715	0.0370076710181459	0.1194	0.0717	0.0034	0.0038	0.0058	0.0041	0.0033	0.0175	0.1613	0.0039	0.0052	0.0065	0.0958	0.0094	0.0049	0.0039	0.0032	0.1197	0.0892	0.0041	0.0041	0.0051	0.0315	0.0064	0.0076	0.2059
8	rs118050253	39798774	1.21	0.117675403133419	1.9	0.0281172319502089	0.205491869529021	0.0355814236323044	0.1194	0.0717	0.0034	0.0038	0.0058	0.0041	0.0033	0.0175	0.1613	0.0039	0.0052	0.0065	0.0958	0.0094	0.0049	0.0039	0.0032	0.1197	0.0892	0.0041	0.0041	0.0051	0.0315	0.0064	0.0076	0.2059
8	rs13248917	39798956	1.21	0.117675403133419	1.9	0.0281172319502089	0.20446442869477	0.0354245302153153	0.1194	0.0717	0.0034	0.0038	0.0058	0.0041	0.0033	0.0175	0.1613	0.0039	0.0052	0.0065	0.0958	0.0093	0.0049	0.0039	0.0032	0.1197	0.0891	0.0041	0.0041	0.0051	0.0315	0.0064	0.0076	0.2059
8	rs72612137	39801668	1.21	0.117675403133419	1.9	0.0281172319502089	0.208591672894238	0.040323211082813	0.1194	0.0717	0.0034	0.0038	0.0058	0.0041	0.0033	0.0175	0.1613	0.004	0.0052	0.0065	0.0957	0.0094	0.0049	0.0039	0.0032	0.1197	0.0891	0.0041	0.0041	0.0051	0.0315	0.0064	0.0076	0.2059
8	rs16888433	39813290	1.21	0.117675403133419	1.91	0.0244682236684294	0.206442862623634	0.040323211082813	0.1194	0.0717	0.0034	0.0038	0.0057	0.004	0.0033	0.0174	0.1614	0.004	0.0052	0.0065	0.0955	0.0094	0.005	0.0039	0.0032	0.1196	0.0891	0.0041	0.0041	0.0051	0.0315	0.0064	0.0076	0.2061
8	rs28666749	39817001	1.21	0.117675403133419	1.91	0.0244682236684294	0.198865603318457	0.0289339893107652	0.1194	0.0717	0.0034	0.0038	0.0057	0.004	0.0034	0.0174	0.1614	0.004	0.0052	0.0066	0.0954	0.0094	0.005	0.0039	0.0033	0.1196	0.0891	0.0041	0.0041	0.0051	0.0315	0.0064	0.0077	0.2061
8	rs79043633	39821504	1.21	0.117675403133419	1.91	0.0244682236684294	0.205610607898574	0.0324538657468023	0.1193	0.0717	0.0034	0.0038	0.0057	0.004	0.0033	0.0174	0.1613	0.0041	0.0052	0.0066	0.0953	0.0095	0.005	0.0038	0.0032	0.1196	0.0891	0.0041	0.0041	0.0051	0.0315	0.0064	0.0077	0.2062
8	rs2543053	39821715	1.21	0.117675403133419	1.91	0.0244682236684294	0.205373169951913	0.032504069343365	0.1193	0.0717	0.0034	0.0038	0.0057	0.004	0.0033	0.0173	0.1613	0.0041	0.0052	0.0066	0.0953	0.0095	0.005	0.0038	0.0032	0.1196	0.0891	0.0041	0.0041	0.0051	0.0315	0.0064	0.0077	0.2062
8	rs56003081	39825666	1.21	0.117675403133419	1.91	0.0244682236684294	0.173557019779462	0.0163881225194082	0.1187	0.0721	0.0036	0.0038	0.0058	0.0037	0.0033	0.0166	0.1612	0.0043	0.0052	0.0067	0.0936	0.0101	0.0054	0.0037	0.0032	0.1189	0.0895	0.0041	0.0044	0.0052	0.0312	0.0065	0.0078	0.2079
8	rs79682491	39826891	1.21	0.117675403133419	1.91	0.0244682236684294	0.194695581438275	0.0152851274436684	0.1186	0.0723	0.0037	0.0038	0.0057	0.0035	0.0033	0.0165	0.1607	0.0044	0.0052	0.0069	0.093	0.0103	0.0056	0.0036	0.0032	0.1184	0.0899	0.0041	0.0045	0.0052	0.0311	0.0066	0.0079	0.2085
8	rs2543059	39831200	1.2	0.134574322401564	1.92	0.0212190116555535	0.308421823633976	0.0235771033924906	0.119	0.0733	0.0037	0.0035	0.0062	0.0029	0.0029	0.0159	0.16	0.0047	0.0053	0.0072	0.091	0.011	0.0056	0.0031	0.0029	0.1173	0.0915	0.004	0.0046	0.0051	0.0308	0.0065	0.008	0.2105
8	rs7005101	39833333	1.2	0.134574322401564	1.92	0.0212190116555535	0.328930818326115	0.0223404879041468	0.119	0.0733	0.0037	0.0035	0.0062	0.0028	0.0029	0.0159	0.1599	0.0048	0.0053	0.0072	0.0911	0.011	0.0056	0.0031	0.0029	0.1171	0.092	0.004	0.0046	0.0051	0.0305	0.0065	0.008	0.2108
8	rs7002522	39836128	1.2	0.134574322401564	1.92	0.0212190116555535	0.355217537490035	0.0158852823013063	0.1193	0.0733	0.0035	0.0035	0.0063	0.0027	0.0029	0.0157	0.1602	0.0048	0.0053	0.0072	0.0905	0.0108	0.0056	0.003	0.0028	0.1169	0.0925	0.0039	0.0046	0.0051	0.0305	0.0063	0.0082	0.2116
8	rs4736794	39840234	1.2	0.134574322401564	1.92	0.0212190116555535	0.397890437327151	0.013096657248813	0.1194	0.0734	0.0035	0.0034	0.0063	0.0026	0.0029	0.0157	0.1606	0.0047	0.0052	0.0072	0.0901	0.0109	0.0056	0.0029	0.0027	0.1167	0.0927	0.0039	0.0045	0.0049	0.0303	0.0061	0.0082	0.2123
8	rs116929069	39845128	1.2	0.134574322401564	1.92	0.0212190116555535	0.396989276655282	0.0106949989788103	0.1195	0.0734	0.0035	0.0034	0.0063	0.0026	0.0029	0.0156	0.1608	0.0047	0.0052	0.0072	0.09	0.0109	0.0056	0.003	0.0028	0.1166	0.0928	0.0039	0.0044	0.0049	0.0302	0.0061	0.0082	0.2125
8	rs75594276	39845691	1.2	0.134574322401564	1.93	0.0183364304120797	0.396595342407781	0.0104626369415013	0.1195	0.0734	0.0035	0.0034	0.0063	0.0026	0.0029	0.0156	0.1608	0.0047	0.0052	0.0072	0.09	0.0109	0.0056	0.003	0.0028	0.1166	0.0928	0.0039	0.0044	0.0049	0.0302	0.0061	0.0082	0.2125
8	rs1421215	39852174	1.2	0.134574322401564	1.95	0.0135455391204581	0.414286782586519	0.0114379161569469	0.1195	0.0735	0.0036	0.0034	0.0063	0.0026	0.003	0.0156	0.161	0.0046	0.0052	0.0072	0.0897	0.0108	0.0055	0.003	0.0028	0.1165	0.0929	0.0039	0.0044	0.0048	0.03	0.006	0.0082	0.2129
8	rs117829486	39854852	1.2	0.134574322401564	1.96	0.0115782121750397	0.417859893216137	0.0128390143694746	0.1194	0.0735	0.0036	0.0034	0.0064	0.0026	0.003	0.0156	0.1611	0.0046	0.0052	0.0072	0.0897	0.0108	0.0055	0.003	0.0027	0.1165	0.0929	0.0039	0.0044	0.0048	0.03	0.006	0.0082	0.2129
8	rs877290	39855723	1.2	0.134574322401564	1.96	0.0115782121750397	0.413884329087289	0.0149029093293158	0.1194	0.0735	0.0036	0.0034	0.0064	0.0026	0.003	0.0156	0.1611	0.0046	0.0052	0.0072	0.0896	0.0109	0.0056	0.003	0.0027	0.1165	0.0929	0.0039	0.0044	0.0048	0.03	0.006	0.0083	0.2128
8	rs888444	39855954	1.2	0.134574322401564	1.96	0.0115782121750397	0.4134246214616	0.0158496618750186	0.1194	0.0735	0.0036	0.0034	0.0064	0.0026	0.003	0.0156	0.161	0.0046	0.0052	0.0072	0.0896	0.0109	0.0056	0.003	0.0027	0.1165	0.0929	0.0039	0.0044	0.0048	0.03	0.006	0.0083	0.2129
8	rs10109853	39862881	1.2	0.134574322401564	1.96	0.0115782121750397	0.414631898198408	0.0158852823013063	0.1194	0.0734	0.0036	0.0034	0.0064	0.0025	0.003	0.0156	0.1608	0.0046	0.0052	0.0072	0.0894	0.0109	0.0056	0.003	0.0027	0.1172	0.0929	0.0039	0.0045	0.0048	0.0301	0.006	0.0082	0.213
8	rs35212142	39862893	1.2	0.134574322401564	1.96	0.0115782121750397	0.414516843717124	0.0158852823013063	0.1194	0.0734	0.0036	0.0034	0.0064	0.0025	0.003	0.0156	0.1608	0.0046	0.0052	0.0072	0.0894	0.0109	0.0056	0.003	0.0027	0.1172	0.0929	0.0039	0.0045	0.0048	0.0301	0.006	0.0082	0.213
8	rs2981145	39865119	1.2	0.134574322401564	1.96	0.0115782121750397	0.415092275542764	0.0154604531783686	0.1194	0.0733	0.0036	0.0034	0.0064	0.0025	0.003	0.0156	0.1608	0.0046	0.0052	0.0072	0.0894	0.0109	0.0056	0.003	0.0027	0.1173	0.0927	0.0039	0.0045	0.0048	0.0301	0.006	0.0081	0.2131
8	rs2955890	39868078	1.2	0.134574322401564	1.95	0.0135455391204581	0.362328416929291	0.0196458742101853	0.1183	0.0723	0.0035	0.0031	0.0065	0.0023	0.0031	0.0152	0.1605	0.0046	0.0051	0.0069	0.091	0.0107	0.0052	0.0026	0.0026	0.1185	0.0956	0.0037	0.0043	0.0046	0.0303	0.0059	0.008	0.2129
8	rs6415701	39869083	1.2	0.134574322401564	1.95	0.0135455391204581	0.315581112182838	0.00610142432035487	0.1183	0.0711	0.0035	0.003	0.0064	0.0022	0.0033	0.0148	0.1607	0.0045	0.005	0.0065	0.092	0.0105	0.0051	0.0025	0.0026	0.1183	0.0966	0.0035	0.0039	0.0045	0.0303	0.0058	0.0079	0.2142
8	rs7839631	39869288	1.2	0.134574322401564	1.95	0.0135455391204581	0.348811212016776	0.00652336745166556	0.1185	0.0704	0.0035	0.003	0.0064	0.0023	0.0033	0.0148	0.1605	0.0047	0.0049	0.0065	0.0923	0.0104	0.0052	0.0025	0.0026	0.1183	0.0967	0.0035	0.0038	0.0045	0.0302	0.0058	0.0078	0.2147
8	rs4617138	39872129	1.2	0.134574322401564	1.95	0.0135455391204581	0.3735939720477	0.0229761335677571	0.1187	0.0703	0.0035	0.0031	0.0064	0.0023	0.0033	0.0146	0.1603	0.0047	0.0049	0.0064	0.0925	0.0103	0.0052	0.0024	0.0026	0.1186	0.0969	0.0035	0.0037	0.0045	0.0301	0.0058	0.0077	0.2149
8	rs4503083	39872935	1.19	0.153209069243504	1.94	0.0157887033265428	0.408613111905272	0.0377034631139029	0.1189	0.0702	0.0035	0.0032	0.0064	0.0023	0.0033	0.0145	0.1598	0.0047	0.0049	0.0064	0.0925	0.0103	0.0052	0.0024	0.0027	0.1184	0.0971	0.0035	0.0037	0.0045	0.0302	0.0058	0.0077	0.2151
8	rs72632016	39873053	1.19	0.153209069243504	1.94	0.0157887033265428	0.411702991499858	0.0394411426689033	0.1189	0.0703	0.0035	0.0032	0.0064	0.0023	0.0033	0.0145	0.1598	0.0047	0.0049	0.0064	0.0925	0.0103	0.0052	0.0024	0.0027	0.1184	0.0971	0.0035	0.0037	0.0045	0.0302	0.0058	0.0077	0.2151
8	rs62511408	39873641	1.19	0.153209069243504	1.93	0.0183364304120797	0.410328273770668	0.0393863052735187	0.1189	0.0702	0.0035	0.0031	0.0064	0.0023	0.0033	0.0145	0.1598	0.0047	0.0049	0.0064	0.0925	0.0103	0.0052	0.0024	0.0027	0.1184	0.0971	0.0035	0.0037	0.0045	0.0302	0.0058	0.0077	0.2151
8	rs2955913	39880618	1.19	0.153209069243504	1.92	0.0212190116555535	0.389092337869134	0.0299412080654744	0.1187	0.0702	0.0035	0.003	0.0064	0.0023	0.0033	0.0145	0.1597	0.0048	0.005	0.0063	0.0926	0.0103	0.0052	0.0023	0.0027	0.1183	0.0972	0.0035	0.0038	0.0045	0.0303	0.0057	0.0077	0.2153
8	rs16888648	39884165	1.19	0.153209069243504	1.92	0.0212190116555535	0.39862338775068	0.0387853668883745	0.1187	0.0702	0.0035	0.0031	0.0064	0.0023	0.0033	0.0145	0.1597	0.0048	0.005	0.0063	0.0925	0.0103	0.0054	0.0023	0.0027	0.1182	0.0971	0.0035	0.0038	0.0046	0.0303	0.0058	0.0077	0.2153
8	rs13270833	39884574	1.19	0.153209069243504	1.91	0.0244682236684294	0.402298316719142	0.045505279576202	0.1187	0.0702	0.0035	0.0031	0.0064	0.0023	0.0033	0.0146	0.1595	0.0048	0.005	0.0063	0.0925	0.0103	0.0054	0.0023	0.0027	0.1182	0.0972	0.0035	0.0038	0.0046	0.0303	0.0058	0.0077	0.2153
8	rs2955868	39891715	1.2	0.134574322401564	1.91	0.0244682236684294	0.398003154740777	0.0459741297644504	0.1184	0.0704	0.0035	0.003	0.0063	0.0023	0.0033	0.0145	0.1592	0.0048	0.005	0.0062	0.0929	0.0102	0.0054	0.0023	0.0027	0.1184	0.0972	0.0035	0.0038	0.0046	0.0303	0.0058	0.0077	0.2155
8	rs67065944	39892424	1.2	0.134574322401564	1.91	0.0244682236684294	0.377809034217757	0.0409905139367434	0.1183	0.0705	0.0035	0.003	0.0064	0.0023	0.0033	0.0145	0.1592	0.0048	0.005	0.0062	0.0929	0.0102	0.0054	0.0023	0.0027	0.1185	0.0972	0.0035	0.0038	0.0046	0.0303	0.0058	0.0077	0.2155
8	rs2929115	39901797	1.19	0.153209069243504	1.91	0.0244682236684294	0.363027345763188	0.0490731513813373	0.1176	0.071	0.0035	0.003	0.0065	0.0024	0.0035	0.0148	0.1589	0.0047	0.0049	0.0062	0.0922	0.0103	0.0054	0.0023	0.0026	0.1187	0.098	0.0035	0.0038	0.0046	0.0302	0.0059	0.0078	0.215
8	rs2929114	39902138	1.19	0.153209069243504	1.91	0.0244682236684294	0.368860493684317	0.0496792736623614	0.1176	0.071	0.0035	0.003	0.0065	0.0024	0.0035	0.0148	0.1589	0.0047	0.0049	0.0062	0.0924	0.0103	0.0054	0.0023	0.0026	0.1185	0.098	0.0035	0.0038	0.0046	0.0302	0.0059	0.0078	0.215
8	rs2929105	39909192	1.19	0.153209069243504	1.91	0.0244682236684294	0.341005121195685	0.0459154073011903	0.1177	0.0713	0.0035	0.0031	0.0065	0.0025	0.0037	0.015	0.158	0.0047	0.0049	0.0058	0.0931	0.0102	0.0055	0.0023	0.0026	0.1183	0.0982	0.0034	0.0036	0.0048	0.0303	0.0059	0.008	0.2144
8	rs36082938	39910389	1.19	0.153209069243504	1.91	0.0244682236684294	0.336748191957411	0.030915371327677	0.1178	0.0717	0.0035	0.0029	0.0066	0.0024	0.0035	0.015	0.1578	0.0047	0.0049	0.0055	0.0937	0.0102	0.0054	0.0019	0.0025	0.118	0.0988	0.0035	0.0036	0.0048	0.0303	0.0059	0.0079	0.2146
8	rs55755530	39911621	1.19	0.153209069243504	1.91	0.0244682236684294	0.308076010468285	0.0239673541978909	0.1179	0.0722	0.0035	0.0029	0.0066	0.0024	0.0034	0.015	0.1575	0.0046	0.0049	0.0054	0.0943	0.0101	0.0054	0.0019	0.0024	0.1178	0.0988	0.0035	0.0036	0.0048	0.0302	0.0058	0.0078	0.2142
8	rs7837573	39934087	1.2	0.134574322401564	1.91	0.0244682236684294	0.23869917781911	0.0132915793851038	0.1194	0.074	0.0035	0.0027	0.0067	0.0024	0.0034	0.0153	0.1561	0.0045	0.005	0.0047	0.0966	0.01	0.0054	0.002	0.0023	0.1169	0.0986	0.0035	0.0035	0.0049	0.03	0.0056	0.0077	0.2127
8	rs11775938	39934444	1.2	0.134574322401564	1.91	0.0244682236684294	0.237925359440543	0.0137520216307888	0.1195	0.0741	0.0035	0.0027	0.0067	0.0024	0.0034	0.0153	0.1561	0.0045	0.005	0.0047	0.0966	0.01	0.0054	0.002	0.0023	0.1169	0.0985	0.0035	0.0035	0.0049	0.03	0.0056	0.0077	0.2128
8	rs7832606	39940215	1.2	0.134574322401564	1.91	0.0244682236684294	0.218949512630447	0.0149029093293158	0.1196	0.0744	0.0035	0.0026	0.0067	0.0024	0.0033	0.0153	0.156	0.0044	0.005	0.0046	0.0968	0.01	0.0053	0.002	0.0023	0.1169	0.0984	0.0035	0.0035	0.0049	0.0297	0.0056	0.0077	0.2125
8	rs1481059	39947071	1.19	0.153209069243504	1.91	0.0244682236684294	0.226568342138469	0.00765562443403855	0.1204	0.0748	0.0035	0.0027	0.0068	0.0024	0.0034	0.0154	0.1548	0.0044	0.0051	0.0044	0.0975	0.01	0.0053	0.0021	0.0023	0.1166	0.0988	0.0035	0.0034	0.005	0.0296	0.0055	0.0077	0.2118
8	rs2929085	39948824	1.19	0.153209069243504	1.89	0.0322004798625665	0.222657934170939	0.00258649797736229	0.1217	0.0748	0.0035	0.0026	0.0067	0.0023	0.0034	0.0149	0.1541	0.0042	0.0049	0.0042	0.0987	0.0098	0.0052	0.0021	0.0023	0.1169	0.0985	0.0035	0.0034	0.005	0.0299	0.0054	0.0075	0.2116
8	rs117486692	39952054	1.19	0.153209069243504	1.86	0.047416592333268	0.235142570143979	0.00383076358338138	0.1222	0.0752	0.0035	0.0026	0.0068	0.0023	0.0034	0.0148	0.1541	0.0042	0.005	0.0043	0.0991	0.0098	0.0053	0.0021	0.0022	0.1165	0.0974	0.0037	0.0034	0.0049	0.0302	0.0055	0.0075	0.2113
8	rs72633011	39952209	1.19	0.153209069243504	1.86	0.047416592333268	0.237195805102887	0.00456243222801449	0.1222	0.0753	0.0035	0.0026	0.0068	0.0023	0.0034	0.0148	0.1541	0.0042	0.005	0.0043	0.099	0.0098	0.0053	0.0021	0.0022	0.1165	0.0974	0.0037	0.0034	0.0049	0.0302	0.0055	0.0075	0.2113
8	rs17595134	39957655	1.19	0.153209069243504	1.86	0.047416592333268	0.291190973983203	0.00309155458713481	0.123	0.0759	0.0034	0.0026	0.0068	0.0022	0.0033	0.0147	0.1537	0.0042	0.005	0.0042	0.0994	0.0099	0.0053	0.0021	0.0021	0.1162	0.0972	0.0036	0.0031	0.0048	0.0306	0.0056	0.0074	0.211
8	rs117171326	39963520	1.2	0.134574322401564	1.86	0.047416592333268	0.287846104403303	0.0029569681568497	0.1231	0.076	0.0034	0.0026	0.0068	0.0021	0.0033	0.0147	0.1536	0.0042	0.005	0.0042	0.0994	0.0099	0.0053	0.0021	0.0021	0.1163	0.0971	0.0035	0.0031	0.0048	0.0306	0.0056	0.0074	0.2109
8	rs1471559	39967058	1.2	0.134574322401564	1.85	0.0536022520271762	0.299692001885165	0.00312190744713303	0.1232	0.076	0.0034	0.0026	0.0068	0.0021	0.0033	0.0147	0.1536	0.0042	0.005	0.0042	0.0994	0.0099	0.0053	0.0021	0.0021	0.1163	0.0971	0.0035	0.003	0.0047	0.0307	0.0056	0.0073	0.2109
8	rs67901312	39970703	1.2	0.134574322401564	1.85	0.0536022520271762	0.3239414357287	0.00409046030590533	0.1248	0.0762	0.0034	0.0025	0.0066	0.002	0.0033	0.0146	0.154	0.004	0.0049	0.004	0.0986	0.0097	0.0052	0.0022	0.0019	0.1173	0.0974	0.0036	0.0026	0.0048	0.0305	0.0053	0.0069	0.2108
8	rs13257096	39970982	1.2	0.134574322401564	1.83	0.0678757074061657	0.330722394509722	0.00475134800676449	0.1249	0.0762	0.0034	0.0025	0.0066	0.002	0.0033	0.0146	0.154	0.004	0.0049	0.004	0.0986	0.0097	0.0052	0.0022	0.0019	0.1173	0.0974	0.0036	0.0026	0.0048	0.0305	0.0053	0.0069	0.2108
8	rs11988634	39974034	1.2	0.134574322401564	1.83	0.0678757074061657	0.332210687898356	0.0048280651731465	0.1253	0.0762	0.0033	0.0025	0.0066	0.002	0.0033	0.0146	0.154	0.004	0.0049	0.004	0.0986	0.0097	0.0051	0.0022	0.0018	0.1173	0.0971	0.0036	0.0025	0.0049	0.0305	0.0054	0.0068	0.2108
8	rs11776646	39978060	1.2	0.134574322401564	1.84	0.0604088827715036	0.376109166564785	0.00882970978596769	0.1258	0.0758	0.0033	0.0025	0.0066	0.002	0.0031	0.0145	0.154	0.004	0.0047	0.004	0.0993	0.0096	0.005	0.0022	0.0017	0.1174	0.0976	0.0037	0.002	0.0049	0.0305	0.0053	0.0067	0.2111
8	rs77865663	39985120	1.21	0.117675403133419	1.84	0.0604088827715036	0.375561654146753	0.008104687854198	0.1273	0.0748	0.0032	0.0024	0.0067	0.0023	0.003	0.0141	0.1536	0.004	0.0045	0.0039	0.1003	0.0095	0.0046	0.0021	0.0017	0.1171	0.0986	0.0037	0.0018	0.005	0.0304	0.0043	0.0066	0.2118
8	rs12680186	39985222	1.21	0.117675403133419	1.84	0.0604088827715036	0.37830327439552	0.00861927449289774	0.1273	0.0748	0.0032	0.0024	0.0067	0.0023	0.003	0.0141	0.1536	0.004	0.0045	0.0039	0.1003	0.0095	0.0046	0.0021	0.0017	0.1171	0.0986	0.0037	0.0018	0.005	0.0304	0.0043	0.0066	0.2118
8	rs34755391	39985440	1.21	0.117675403133419	1.83	0.0678757074061657	0.378523042132583	0.00896256560541821	0.1273	0.0747	0.0032	0.0024	0.0067	0.0023	0.003	0.0141	0.1535	0.004	0.0045	0.0039	0.1003	0.0095	0.0046	0.0021	0.0017	0.1171	0.0986	0.0037	0.0018	0.005	0.0304	0.0043	0.0066	0.2119
8	rs35089546	39986345	1.21	0.117675403133419	1.83	0.0678757074061657	0.365128272276347	0.00828292312282887	0.1273	0.0747	0.0032	0.0024	0.0067	0.0023	0.0029	0.0141	0.1535	0.004	0.0045	0.0039	0.1002	0.0095	0.0046	0.0021	0.0017	0.1172	0.0987	0.0037	0.0018	0.005	0.0305	0.0042	0.0066	0.2118
8	rs116978830	39986711	1.21	0.117675403133419	1.82	0.0760422202337298	0.360557314004476	0.00797861070731316	0.1273	0.0747	0.0032	0.0024	0.0067	0.0024	0.0029	0.0141	0.1535	0.004	0.0045	0.004	0.1001	0.0094	0.0046	0.0021	0.0017	0.1171	0.0987	0.0037	0.0018	0.005	0.0305	0.0042	0.0066	0.2118
8	rs72633080	39987248	1.21	0.117675403133419	1.82	0.0760422202337298	0.355536769368021	0.00775426394954749	0.1273	0.0747	0.0032	0.0024	0.0066	0.0024	0.0029	0.0141	0.1535	0.004	0.0045	0.004	0.1001	0.0094	0.0046	0.0021	0.0017	0.1171	0.0988	0.0038	0.0018	0.005	0.0305	0.0042	0.0066	0.2118
8	rs78418241	39988171	1.21	0.117675403133419	1.82	0.0760422202337298	0.351768653211146	0.00851504226801739	0.1273	0.0747	0.0032	0.0024	0.0066	0.0024	0.0029	0.0141	0.1535	0.004	0.0045	0.004	0.1001	0.0094	0.0046	0.0021	0.0017	0.1171	0.0988	0.0037	0.0018	0.005	0.0305	0.0042	0.0066	0.2118
8	rs71519529	39992861	1.21	0.117675403133419	1.82	0.0760422202337298	0.316281769281929	0.0240981167671086	0.1272	0.0757	0.0032	0.002	0.0063	0.0022	0.0026	0.0141	0.1532	0.0039	0.0041	0.0038	0.1018	0.0094	0.0041	0.0021	0.002	0.1171	0.0996	0.0036	0.0017	0.0048	0.0304	0.0042	0.0064	0.2115
8	rs13255371	40004591	1.21	0.117675403133419	1.82	0.0760422202337298	0.320301188404402	0.0327556241814075	0.1272	0.0759	0.0032	0.0019	0.0063	0.0022	0.0025	0.0141	0.1532	0.0039	0.0041	0.0038	0.102	0.0094	0.004	0.0021	0.0021	0.1171	0.0997	0.0036	0.0016	0.0048	0.0304	0.0042	0.0064	0.2114
8	rs78810226	40005318	1.21	0.117675403133419	1.82	0.0760422202337298	0.32090639922566	0.0333629998883935	0.1272	0.0759	0.0032	0.0019	0.0063	0.0022	0.0025	0.0141	0.1532	0.0039	0.0041	0.0038	0.1021	0.0094	0.004	0.0021	0.0021	0.1171	0.0997	0.0036	0.0016	0.0048	0.0304	0.0042	0.0064	0.2114
8	rs7833452	40007469	1.21	0.117675403133419	1.82	0.0760422202337298	0.32439798168297	0.027662709084856	0.1272	0.0759	0.0031	0.002	0.0063	0.0022	0.0025	0.0141	0.1532	0.0039	0.0041	0.0037	0.1021	0.0094	0.0039	0.0021	0.0021	0.1171	0.0998	0.0036	0.0016	0.0048	0.0304	0.0042	0.0064	0.2114
8	rs75384755	40009820	1.21	0.117675403133419	1.82	0.0760422202337298	0.32933987384422	0.0306704717898915	0.1273	0.076	0.0032	0.002	0.0063	0.0022	0.0025	0.0141	0.153	0.0039	0.0041	0.0037	0.1022	0.0094	0.0039	0.0021	0.0021	0.1171	0.0999	0.0036	0.0015	0.0047	0.0304	0.0042	0.0064	0.2113
8	Affx-32167045	40010483	1.21	0.117675403133419	1.82	0.0760422202337298	0.330158780694719	0.0282714654507171	0.1273	0.076	0.0032	0.002	0.0063	0.0022	0.0025	0.0141	0.153	0.0039	0.0041	0.0037	0.1023	0.0094	0.0039	0.0021	0.0021	0.1171	0.0999	0.0037	0.0015	0.0047	0.0304	0.0042	0.0064	0.2113
8	rs2242277	40010820	1.21	0.117675403133419	1.82	0.0760422202337298	0.329851566296133	0.0261454331419271	0.1274	0.076	0.0032	0.002	0.0063	0.0022	0.0025	0.0141	0.153	0.0039	0.0041	0.0037	0.1023	0.0094	0.0039	0.0022	0.0021	0.1171	0.0999	0.0037	0.0015	0.0047	0.0304	0.0042	0.0064	0.2113
8	rs74885239	40020701	1.21	0.117675403133419	1.81	0.0849480383532209	0.298719422407224	0.0262816988485832	0.1273	0.0763	0.0037	0.002	0.0064	0.0022	0.0026	0.0141	0.1525	0.0039	0.0041	0.0038	0.1023	0.009	0.0039	0.0022	0.0022	0.1166	0.0998	0.0038	0.0016	0.0048	0.0305	0.0042	0.0064	0.2108
8	rs7822661	40020831	1.21	0.117675403133419	1.81	0.0849480383532209	0.297700020967453	0.0252455647325569	0.1273	0.0763	0.0037	0.002	0.0064	0.0022	0.0026	0.0141	0.1525	0.0039	0.0041	0.0038	0.1023	0.009	0.0039	0.0022	0.0022	0.1166	0.0998	0.0038	0.0016	0.0048	0.0305	0.0042	0.0064	0.2108
8	rs7827627	40021859	1.22	0.102418512327744	1.81	0.0849480383532209	0.252998122553371	0.0234907964316172	0.1274	0.076	0.004	0.002	0.0064	0.0023	0.0027	0.0139	0.1509	0.0039	0.0039	0.0041	0.1023	0.0089	0.0038	0.0024	0.0023	0.1175	0.1004	0.0044	0.0018	0.0049	0.0307	0.0042	0.0064	0.2096
8	rs34672523	40021909	1.22	0.102418512327744	1.81	0.0849480383532209	0.250959042542698	0.0241854801803662	0.1275	0.076	0.004	0.002	0.0064	0.0023	0.0027	0.0139	0.1509	0.0039	0.0039	0.0042	0.1022	0.0089	0.0039	0.0024	0.0023	0.1174	0.1004	0.0044	0.0018	0.0049	0.0307	0.0042	0.0064	0.2096
8	rs6994498	40023334	1.22	0.102418512327744	1.81	0.0849480383532209	0.233694169501178	0.0270601819196288	0.128	0.0757	0.004	0.0019	0.0064	0.0024	0.0027	0.0139	0.1502	0.0039	0.0039	0.0043	0.1024	0.0089	0.004	0.0023	0.0023	0.1177	0.1006	0.0046	0.0019	0.0049	0.0308	0.0042	0.0062	0.209
8	rs13269732	40023571	1.22	0.102418512327744	1.81	0.0849480383532209	0.233524095228918	0.0278961102155838	0.128	0.0757	0.004	0.0019	0.0064	0.0024	0.0027	0.0139	0.1502	0.0039	0.0039	0.0043	0.1023	0.0089	0.004	0.0023	0.0023	0.1177	0.1006	0.0046	0.0019	0.0049	0.0308	0.0042	0.0062	0.209
8	rs79035332	40024927	1.22	0.102418512327744	1.81	0.0849480383532209	0.229547104086378	0.0283656717039014	0.128	0.0758	0.004	0.0019	0.0064	0.0024	0.0027	0.0139	0.1501	0.0039	0.0039	0.0043	0.1024	0.0089	0.004	0.0023	0.0022	0.1177	0.1004	0.0046	0.002	0.0049	0.0307	0.0043	0.0062	0.209
8	rs11993724	40026791	1.22	0.102418512327744	1.81	0.0849480383532209	0.224317297604693	0.0252455647325569	0.1281	0.0759	0.004	0.0019	0.0064	0.0024	0.0027	0.0138	0.15	0.0039	0.0039	0.0043	0.1024	0.009	0.0041	0.0023	0.0022	0.1177	0.1002	0.0047	0.002	0.0048	0.0307	0.0043	0.0062	0.2089
8	rs117113229	40028108	1.22	0.102418512327744	1.81	0.0849480383532209	0.22594179562647	0.0353201105655353	0.1282	0.0759	0.004	0.0018	0.0064	0.0024	0.0027	0.0138	0.15	0.0039	0.004	0.0043	0.1023	0.0091	0.0041	0.0023	0.0021	0.1177	0.1001	0.0047	0.002	0.0048	0.0306	0.0044	0.0062	0.2089
8	rs75965118	40031740	1.22	0.102418512327744	1.81	0.0849480383532209	0.230305721254642	0.0391672998305156	0.1282	0.076	0.004	0.0018	0.0064	0.0024	0.0027	0.0138	0.1499	0.0039	0.004	0.0043	0.1022	0.0091	0.0042	0.0023	0.0021	0.1177	0.1001	0.0047	0.002	0.0049	0.0306	0.0044	0.0062	0.2091
8	rs2980817	40036626	1.22	0.102418512327744	1.81	0.0849480383532209	0.23527060808898	0.0358436157932095	0.1284	0.076	0.004	0.0018	0.0064	0.0024	0.0027	0.0138	0.1499	0.0038	0.004	0.0043	0.1022	0.0091	0.0042	0.0023	0.0021	0.1177	0.1001	0.0048	0.0019	0.0049	0.0305	0.0044	0.0062	0.2091
8	rs118170917	40045522	1.22	0.102418512327744	1.8	0.0946327581538143	0.234673427695671	0.0479305133119256	0.1285	0.076	0.004	0.0018	0.0064	0.0024	0.0027	0.0137	0.15	0.0037	0.0039	0.0044	0.1022	0.0091	0.0042	0.0023	0.0021	0.1178	0.1002	0.0048	0.0019	0.0048	0.0304	0.0044	0.0062	0.2089
8	rs10958605	40053605	1.23	0.0887081089854507	1.8	0.0946327581538143	0.231996514120622	0.062336505297396	0.1287	0.076	0.004	0.0017	0.0064	0.0024	0.0026	0.0137	0.1504	0.0036	0.0038	0.0044	0.1022	0.0092	0.0041	0.0024	0.0021	0.1181	0.1006	0.0048	0.0019	0.0048	0.0303	0.0042	0.0062	0.2085
8	rs2929079	40055056	1.23	0.0887081089854507	1.81	0.0849480383532209	0.183376297072245	0.0495577887879755	0.1302	0.0757	0.0038	0.0017	0.0062	0.0022	0.0026	0.0136	0.1491	0.0036	0.0038	0.0043	0.1021	0.0094	0.0042	0.0026	0.0019	0.1189	0.1017	0.0053	0.0021	0.0045	0.0298	0.0045	0.0064	0.2069
8	rs16888930	40055898	1.23	0.0887081089854507	1.81	0.0849480383532209	0.200813208332515	0.0895210201122447	0.1307	0.0755	0.0037	0.0017	0.0061	0.002	0.0026	0.0135	0.1495	0.0035	0.004	0.0043	0.1021	0.0094	0.004	0.0026	0.0015	0.1192	0.1017	0.0053	0.0022	0.0043	0.0288	0.0048	0.0063	0.2075
8	rs10104001	40057233	1.23	0.0887081089854507	1.81	0.0849480383532209	0.190955227323539	0.0822572181755954	0.1308	0.0755	0.0037	0.0017	0.006	0.002	0.0026	0.0135	0.1496	0.0035	0.004	0.0044	0.1021	0.0094	0.004	0.0026	0.0014	0.1192	0.1017	0.0053	0.0022	0.0043	0.0288	0.0048	0.0063	0.2075
8	rs77142051	40068356	1.23	0.0887081089854507	1.81	0.0849480383532209	0.184676862679438	0.0542649254622272	0.1307	0.0752	0.0035	0.0017	0.006	0.002	0.0027	0.0136	0.15	0.0034	0.0041	0.0044	0.1016	0.0095	0.004	0.0028	0.0016	0.1197	0.1013	0.0054	0.0023	0.0043	0.0285	0.0049	0.006	0.208
8	rs2980804	40068556	1.23	0.0887081089854507	1.81	0.0849480383532209	0.184230358751504	0.0506558270656353	0.1307	0.0753	0.0035	0.0017	0.006	0.002	0.0027	0.0135	0.15	0.0034	0.0041	0.0044	0.1016	0.0095	0.0039	0.0028	0.0016	0.1197	0.1013	0.0054	0.0023	0.0043	0.0285	0.0049	0.0059	0.208
8	rs7816927	40074185	1.23	0.0887081089854507	1.81	0.0849480383532209	0.188723370252301	0.0578509020105785	0.1308	0.0753	0.0035	0.0017	0.006	0.002	0.0027	0.0136	0.15	0.0034	0.0041	0.0043	0.1016	0.0095	0.0039	0.0028	0.0016	0.1197	0.1014	0.0054	0.0023	0.0043	0.0285	0.0049	0.0059	0.208
8	rs117466441	40074827	1.23	0.0887081089854507	1.82	0.0760422202337298	0.188987381299246	0.0593521258112914	0.1308	0.0753	0.0035	0.0017	0.006	0.002	0.0027	0.0135	0.15	0.0034	0.0041	0.0043	0.1016	0.0095	0.0039	0.0028	0.0016	0.1197	0.1014	0.0054	0.0023	0.0043	0.0285	0.0049	0.0059	0.208
8	rs2860464	40084918	1.23	0.0887081089854507	1.81	0.0849480383532209	0.181859502965903	0.0611352977428614	0.1307	0.0752	0.0035	0.0017	0.006	0.002	0.0027	0.0135	0.1501	0.0034	0.0041	0.0043	0.1016	0.0095	0.0039	0.0028	0.0016	0.1199	0.1015	0.0054	0.0023	0.0043	0.0285	0.0049	0.0059	0.2077
8	rs113914379	40087268	1.23	0.0887081089854507	1.8	0.0946327581538143	0.182228783641177	0.0682108564258629	0.1308	0.0752	0.0035	0.0017	0.0061	0.002	0.0027	0.0135	0.1502	0.0034	0.0042	0.0043	0.1016	0.0094	0.0039	0.0028	0.0016	0.12	0.1014	0.0054	0.0023	0.0043	0.0284	0.0048	0.0059	0.2077
8	rs76528644	40098739	1.23	0.0887081089854507	1.77	0.128753168183355	0.177098136109202	0.0662051806236194	0.1309	0.0752	0.0035	0.0017	0.0061	0.002	0.0027	0.0135	0.1502	0.0035	0.0042	0.0043	0.1016	0.0094	0.0039	0.0028	0.0016	0.12	0.1014	0.0054	0.0023	0.0043	0.0284	0.0048	0.0059	0.2076
8	rs78445425	40111915	1.23	0.0887081089854507	1.77	0.128753168183355	0.175141781476767	0.0694683009812327	0.131	0.0752	0.0035	0.0017	0.0061	0.0021	0.0027	0.0134	0.1502	0.0035	0.0042	0.0043	0.1015	0.0094	0.0039	0.0028	0.0016	0.1201	0.1014	0.0054	0.0023	0.0043	0.0283	0.0048	0.0059	0.2075
8	rs7843396	40123870	1.23	0.0887081089854507	1.77	0.128753168183355	0.168605494235878	0.0590243768754411	0.131	0.0752	0.0036	0.0017	0.0061	0.0021	0.0027	0.0135	0.1503	0.0035	0.0042	0.0043	0.1013	0.0094	0.0038	0.0028	0.0016	0.1201	0.1014	0.0054	0.0023	0.0043	0.0284	0.0048	0.0059	0.2074
8	rs78928099	40124863	1.23	0.0887081089854507	1.77	0.128753168183355	0.172266610819981	0.06093606042113	0.1311	0.0752	0.0036	0.0017	0.0061	0.0021	0.0027	0.0135	0.1503	0.0035	0.0042	0.0043	0.1012	0.0095	0.0038	0.0028	0.0016	0.12	0.1014	0.0054	0.0023	0.0042	0.0284	0.0048	0.0059	0.2073
8	rs75448603	40126564	1.23	0.0887081089854507	1.76	0.141944438278083	0.169773490411879	0.0526960692044139	0.1311	0.0751	0.0036	0.0017	0.0061	0.0021	0.0027	0.0135	0.1503	0.0036	0.0042	0.0043	0.1011	0.0095	0.0038	0.0029	0.0016	0.1199	0.1014	0.0054	0.0023	0.0043	0.0285	0.0048	0.006	0.2072
8	rs74452516	40144047	1.23	0.0887081089854507	1.76	0.141944438278083	0.165513801168971	0.0462093511636146	0.1312	0.0751	0.0036	0.0017	0.0061	0.0021	0.0027	0.0135	0.1503	0.0036	0.0042	0.0043	0.101	0.0095	0.0038	0.0029	0.0016	0.1198	0.1013	0.0054	0.0023	0.0043	0.0285	0.0048	0.006	0.2072
8	rs994904	40147813	1.23	0.0887081089854507	1.76	0.141944438278083	0.162939814144495	0.0404340865136578	0.1312	0.0751	0.0036	0.0017	0.0062	0.0021	0.0027	0.0136	0.1503	0.0036	0.0042	0.0043	0.101	0.0095	0.0038	0.0029	0.0017	0.1197	0.1013	0.0054	0.0023	0.0042	0.0285	0.0048	0.006	0.2071
8	rs10504021	40154240	1.23	0.0887081089854507	1.76	0.141944438278083	0.138558814642744	0.0595491463619057	0.1315	0.0754	0.0036	0.002	0.0061	0.0023	0.0029	0.0136	0.1501	0.0036	0.0043	0.0042	0.1003	0.0099	0.0035	0.0032	0.0019	0.121	0.1007	0.0054	0.0023	0.0039	0.0282	0.0046	0.0065	0.206
8	rs113771453	40155909	1.23	0.0887081089854507	1.75	0.156107803097264	0.140898044088533	0.0731542957249707	0.1315	0.0754	0.0036	0.002	0.0061	0.0023	0.0029	0.0136	0.1501	0.0036	0.0043	0.0042	0.1002	0.0099	0.0035	0.0033	0.0019	0.121	0.1007	0.0054	0.0023	0.0038	0.0282	0.0046	0.0065	0.2059
8	rs62506417	40168066	1.23	0.0887081089854507	1.75	0.156107803097264	0.138024735310606	0.0692580629845816	0.1314	0.0754	0.0036	0.002	0.0061	0.0023	0.0029	0.0136	0.1502	0.0036	0.0044	0.0042	0.1	0.0101	0.0035	0.0033	0.0019	0.121	0.1008	0.0054	0.0022	0.0038	0.0281	0.0047	0.0067	0.2056
8	rs2341978	40172507	1.23	0.0887081089854507	1.75	0.156107803097264	0.122663503427454	0.0500445081939425	0.1314	0.0754	0.0037	0.002	0.0061	0.0023	0.0029	0.0137	0.1503	0.0037	0.0044	0.0042	0.0998	0.0101	0.0035	0.0033	0.0019	0.121	0.1008	0.0054	0.0022	0.0038	0.028	0.0047	0.0068	0.2054
8	rs17534007	40176067	1.23	0.0887081089854507	1.74	0.171280181914382	0.130889968744511	0.0915516510170901	0.1322	0.0754	0.0037	0.0021	0.0061	0.0024	0.0028	0.0136	0.1505	0.0037	0.0044	0.0041	0.0995	0.0103	0.0036	0.0035	0.002	0.1211	0.1005	0.0054	0.0022	0.0039	0.0275	0.0047	0.0069	0.2044
8	rs75108231	40176853	1.23	0.0887081089854507	1.72	0.204795704918344	0.114816201735596	0.0840689375782161	0.1327	0.0754	0.0038	0.0022	0.0062	0.0024	0.0028	0.0136	0.1506	0.0037	0.0044	0.0041	0.0993	0.0105	0.0037	0.0035	0.002	0.1211	0.1003	0.0055	0.0022	0.004	0.0272	0.0047	0.0071	0.2037
8	rs16889155	40179470	1.23	0.0887081089854507	1.72	0.204795704918344	0.113056713453847	0.0700302302099865	0.1333	0.0756	0.0038	0.0022	0.0062	0.0024	0.0028	0.0135	0.1508	0.0037	0.0045	0.0038	0.0986	0.0108	0.0038	0.0037	0.0021	0.1212	0.1002	0.0057	0.0022	0.0041	0.027	0.0047	0.0073	0.2028
8	rs17534399	40179640	1.23	0.0887081089854507	1.72	0.204795704918344	0.113864560312653	0.0684197657324233	0.1333	0.0756	0.0038	0.0022	0.0062	0.0024	0.0028	0.0135	0.1508	0.0037	0.0045	0.0039	0.0986	0.0108	0.0038	0.0037	0.0021	0.1212	0.1002	0.0056	0.0022	0.004	0.027	0.0047	0.0073	0.2028
8	rs210664	40179940	1.23	0.0887081089854507	1.72	0.204795704918344	0.11183777249577	0.0643604274852691	0.1333	0.0757	0.0038	0.0022	0.0062	0.0024	0.0028	0.0135	0.1508	0.0037	0.0045	0.0039	0.0987	0.0108	0.0038	0.0036	0.0021	0.1213	0.1002	0.0056	0.0022	0.004	0.027	0.0046	0.0073	0.2029
8	rs62507089	40180111	1.23	0.0887081089854507	1.72	0.204795704918344	0.115265718736677	0.0677244383514736	0.1333	0.0757	0.0038	0.0022	0.0063	0.0024	0.0028	0.0134	0.1509	0.0037	0.0045	0.0039	0.0987	0.0108	0.0037	0.0036	0.0021	0.1213	0.1002	0.0056	0.0021	0.004	0.027	0.0046	0.0073	0.2029
8	rs1882920	40180232	1.23	0.0887081089854507	1.72	0.204795704918344	0.117245053184529	0.0722254091778441	0.1332	0.0757	0.0039	0.0022	0.0064	0.0024	0.0028	0.0133	0.1509	0.0037	0.0045	0.0039	0.0987	0.0108	0.0037	0.0036	0.0021	0.1213	0.1002	0.0056	0.0021	0.0039	0.027	0.0046	0.0073	0.2029
8	rs7825393	40192349	1.24	0.0764474044013007	1.72	0.204795704918344	0.173485183673127	0.0653825876454319	0.1329	0.0771	0.0041	0.002	0.0067	0.0021	0.0024	0.0142	0.1532	0.0036	0.0047	0.0038	0.0957	0.0119	0.0038	0.0034	0.0022	0.125	0.1005	0.0054	0.0017	0.0038	0.0253	0.0048	0.0072	0.199
8	rs75105631	40192827	1.24	0.0764474044013007	1.71	0.223208546872115	0.177389036835351	0.111974809232771	0.1329	0.0773	0.004	0.002	0.0066	0.0021	0.0024	0.0142	0.1536	0.0036	0.0047	0.0037	0.0955	0.0119	0.0038	0.0033	0.0021	0.1256	0.1006	0.0054	0.0017	0.0037	0.0252	0.0048	0.0073	0.1983
8	rs2341979	40192910	1.24	0.0764474044013007	1.71	0.223208546872115	0.156439003117858	0.0856672111235445	0.1329	0.0774	0.004	0.002	0.0066	0.0021	0.0024	0.0142	0.1537	0.0036	0.0048	0.0037	0.0955	0.0119	0.0038	0.0033	0.0021	0.1257	0.1006	0.0054	0.0017	0.0037	0.0252	0.0048	0.0073	0.1982
8	rs210676	40193414	1.24	0.0764474044013007	1.7	0.24276969786222	0.149895739381595	0.113591350677242	0.1332	0.0774	0.004	0.002	0.0066	0.002	0.0024	0.0143	0.1537	0.0036	0.0048	0.0036	0.0955	0.0118	0.0038	0.0032	0.0021	0.1263	0.1006	0.0054	0.0017	0.0036	0.0251	0.0047	0.0072	0.1979
8	rs16889186	40194479	1.24	0.0764474044013007	1.7	0.24276969786222	0.145452553221979	0.142006145387701	0.1336	0.0776	0.004	0.0019	0.0066	0.0019	0.0022	0.0142	0.1543	0.0034	0.0049	0.0035	0.0955	0.0117	0.0039	0.0029	0.002	0.1273	0.1004	0.0054	0.0017	0.0035	0.0249	0.0047	0.0074	0.1973
8	rs118054063	40202291	1.24	0.0764474044013007	1.69	0.263511633917478	0.143999863781458	0.155964265666792	0.1337	0.0776	0.004	0.0019	0.0066	0.0019	0.0022	0.0142	0.1543	0.0034	0.0049	0.0035	0.0955	0.0117	0.0039	0.0029	0.002	0.1273	0.1004	0.0054	0.0017	0.0035	0.0248	0.0047	0.0074	0.1972
8	rs9643874	40203791	1.24	0.0764474044013007	1.68	0.285465824887251	0.137679813502954	0.133933836573593	0.1337	0.0776	0.004	0.0019	0.0066	0.0019	0.0022	0.0142	0.1544	0.0034	0.0049	0.0035	0.0955	0.0117	0.0039	0.0028	0.002	0.1274	0.1004	0.0054	0.0017	0.0035	0.0248	0.0047	0.0074	0.1972
8	rs117248705	40205176	1.24	0.0764474044013007	1.67	0.308662716071979	0.120773179499796	0.1286195965827	0.1337	0.0776	0.004	0.0019	0.0065	0.0019	0.0022	0.0142	0.1544	0.0034	0.0049	0.0035	0.0955	0.0117	0.004	0.0028	0.002	0.1275	0.1005	0.0054	0.0017	0.0035	0.0248	0.0046	0.0074	0.1972
8	rs76791798	40209130	1.24	0.0764474044013007	1.67	0.308662716071979	0.118843420175704	0.121192531147954	0.1337	0.0776	0.004	0.0019	0.0065	0.0019	0.0022	0.0142	0.1544	0.0034	0.0049	0.0035	0.0955	0.0117	0.004	0.0028	0.002	0.1275	0.1004	0.0054	0.0017	0.0035	0.0248	0.0047	0.0074	0.1972
8	rs16889217	40212182	1.24	0.0764474044013007	1.67	0.308662716071979	0.109070513967327	0.11823365136676	0.1339	0.0775	0.004	0.0019	0.0065	0.0019	0.0022	0.0141	0.1546	0.0034	0.0049	0.0035	0.0955	0.0116	0.004	0.0028	0.002	0.1275	0.1005	0.0053	0.0017	0.0035	0.0248	0.0046	0.0074	0.1972
8	rs74912300	40216980	1.24	0.0764474044013007	1.67	0.308662716071979	0.107150817587697	0.113591350677242	0.1339	0.0775	0.004	0.0019	0.0065	0.0018	0.0022	0.0141	0.1546	0.0034	0.0049	0.0035	0.0955	0.0116	0.004	0.0028	0.002	0.1276	0.1005	0.0053	0.0017	0.0035	0.0248	0.0046	0.0074	0.1972
8	rs17619230	40219040	1.24	0.0764474044013007	1.67	0.308662716071979	0.103664165458214	0.10818162256468	0.1339	0.0775	0.004	0.0019	0.0065	0.0018	0.0022	0.0141	0.1546	0.0034	0.0049	0.0035	0.0955	0.0116	0.004	0.0028	0.002	0.1276	0.1005	0.0053	0.0017	0.0035	0.0248	0.0046	0.0074	0.1972
8	rs210705	40221754	1.24	0.0764474044013007	1.67	0.308662716071979	0.0800061239818817	0.0725106983371063	0.1339	0.0775	0.0039	0.0019	0.0065	0.0018	0.0023	0.0141	0.1547	0.0034	0.0049	0.0035	0.0955	0.0115	0.004	0.0028	0.002	0.1278	0.1004	0.0053	0.0017	0.0035	0.0248	0.0046	0.0074	0.1971
8	rs370706	40223519	1.24	0.0764474044013007	1.67	0.308662716071979	0.0808587735563549	0.0739440968086657	0.1339	0.0775	0.0039	0.0019	0.0065	0.0018	0.0023	0.0141	0.1547	0.0034	0.0049	0.0035	0.0955	0.0115	0.004	0.0028	0.002	0.1278	0.1004	0.0053	0.0017	0.0035	0.0248	0.0046	0.0074	0.1971
8	rs10100953	40229762	1.25	0.0655389160366862	1.67	0.308662716071979	0.0496201563875232	0.0798664920361935	0.1339	0.0774	0.0039	0.0019	0.0064	0.0018	0.0022	0.0141	0.155	0.0036	0.0049	0.0035	0.0952	0.0115	0.0041	0.0027	0.0021	0.1283	0.1001	0.0053	0.0018	0.0036	0.0246	0.0044	0.0074	0.1971
8	rs909294	40233701	1.25	0.0655389160366862	1.65	0.358901199458623	0.0303742262577121	0.0988806819688679	0.1343	0.077	0.0037	0.0019	0.0064	0.0018	0.0022	0.0139	0.1557	0.0036	0.0052	0.0034	0.0947	0.0113	0.0043	0.0025	0.0022	0.1301	0.0999	0.0053	0.0019	0.0036	0.0244	0.0043	0.0073	0.196
8	rs79014950	40240272	1.25	0.0655389160366862	1.65	0.358901199458623	0.0287194633626596	0.1593332279395	0.1341	0.0765	0.0034	0.0018	0.0064	0.0015	0.0021	0.0141	0.1573	0.0037	0.0054	0.0032	0.0944	0.0109	0.0044	0.0022	0.0022	0.1319	0.0994	0.0053	0.002	0.0036	0.0246	0.0041	0.0071	0.1952
8	rs80269602	40242513	1.25	0.0655389160366862	1.65	0.358901199458623	0.0277141162866976	0.148926348600194	0.134	0.0765	0.0034	0.0018	0.0064	0.0015	0.0021	0.0141	0.1573	0.0037	0.0054	0.0032	0.0944	0.0109	0.0044	0.0022	0.0022	0.1319	0.0994	0.0053	0.002	0.0036	0.0246	0.0041	0.0071	0.1952
8	rs115867266	40251290	1.25	0.0655389160366862	1.66	0.333131717406117	0.026007402816899	0.142841410809335	0.134	0.0765	0.0034	0.0018	0.0064	0.0015	0.0021	0.0141	0.1573	0.0037	0.0054	0.0032	0.0944	0.0109	0.0044	0.0022	0.0022	0.1319	0.0994	0.0053	0.002	0.0036	0.0246	0.0041	0.0071	0.1952
8	rs117137914	40251680	1.25	0.0655389160366862	1.66	0.333131717406117	0.0260491345254186	0.142748515665809	0.134	0.0765	0.0034	0.0018	0.0064	0.0015	0.0021	0.0141	0.1573	0.0037	0.0054	0.0032	0.0944	0.0109	0.0044	0.0022	0.0022	0.1319	0.0994	0.0053	0.002	0.0036	0.0246	0.0041	0.0071	0.1952
8	rs11786458	40252701	1.25	0.0655389160366862	1.66	0.333131717406117	0.0217017614085406	0.122506652000453	0.134	0.0765	0.0034	0.0018	0.0064	0.0015	0.0021	0.0141	0.1574	0.0037	0.0054	0.0032	0.0944	0.0109	0.0044	0.0022	0.0022	0.132	0.0993	0.0053	0.002	0.0036	0.0246	0.0041	0.0071	0.1952
8	rs429080	40254530	1.25	0.0655389160366862	1.65	0.358901199458623	0.0184678586030316	0.114274638634281	0.1341	0.0765	0.0034	0.0018	0.0064	0.0016	0.0021	0.0141	0.1576	0.0037	0.0054	0.0032	0.0943	0.0109	0.0044	0.0022	0.0022	0.1319	0.0992	0.0053	0.002	0.0036	0.0246	0.004	0.0071	0.1951
8	rs75328953	40269091	1.25	0.0655389160366862	1.64	0.38599849551783	0.0256546041764494	0.129066862162823	0.1341	0.0766	0.0034	0.0019	0.0063	0.0016	0.0022	0.0138	0.1576	0.0037	0.0053	0.0031	0.0937	0.0109	0.0045	0.0021	0.0023	0.1328	0.0991	0.0052	0.0021	0.0036	0.0245	0.0039	0.0069	0.1956
8	rs79340541	40272188	1.25	0.0655389160366862	1.64	0.38599849551783	0.0255617904037889	0.128440851823813	0.1341	0.0766	0.0034	0.0019	0.0063	0.0016	0.0022	0.0138	0.1576	0.0037	0.0053	0.0031	0.0937	0.0109	0.0045	0.0021	0.0023	0.1328	0.0991	0.0052	0.0021	0.0036	0.0245	0.0039	0.0069	0.1956
8	rs2730136	40278197	1.25	0.0655389160366862	1.64	0.38599849551783	0.0246668624603688	0.112229464650784	0.1342	0.0766	0.0033	0.0019	0.0063	0.0015	0.0022	0.0137	0.1575	0.0037	0.0053	0.0031	0.0935	0.011	0.0045	0.002	0.0023	0.1332	0.0991	0.0052	0.0021	0.0036	0.0245	0.0039	0.0069	0.1959
8	rs1017329	40281397	1.25	0.0655389160366862	1.65	0.358901199458623	0.0343500482482628	0.120581099093761	0.1336	0.0768	0.0033	0.0021	0.0064	0.0015	0.0022	0.0137	0.1578	0.0037	0.0054	0.003	0.0929	0.011	0.0049	0.0019	0.0023	0.1342	0.0981	0.0051	0.0022	0.0036	0.0245	0.0038	0.0069	0.1958
8	rs12676603	40300612	1.25	0.0655389160366862	1.65	0.358901199458623	0.0666662372426128	0.0903779228433499	0.1334	0.077	0.0033	0.0023	0.0064	0.0015	0.0022	0.0136	0.1592	0.0037	0.0055	0.003	0.0914	0.0109	0.0055	0.0017	0.0023	0.1351	0.0976	0.005	0.0024	0.0035	0.0249	0.0037	0.0069	0.1951
8	rs2730181	40311228	1.25	0.0655389160366862	1.65	0.358901199458623	0.0865899667850829	0.117023328175156	0.1332	0.0771	0.0033	0.0023	0.0064	0.0015	0.0025	0.0135	0.1594	0.0037	0.0056	0.0029	0.0911	0.0109	0.0055	0.0016	0.0022	0.1351	0.0976	0.005	0.0024	0.0035	0.0248	0.0036	0.0069	0.1951
8	rs76823259	40314780	1.25	0.0655389160366862	1.65	0.358901199458623	0.0992717199547018	0.136392152344179	0.133	0.0772	0.0033	0.0023	0.0065	0.0015	0.0026	0.0135	0.1596	0.0037	0.0056	0.0029	0.0911	0.0109	0.0055	0.0016	0.0022	0.1353	0.0975	0.005	0.0025	0.0035	0.0249	0.0036	0.0069	0.195
8	rs80014092	40320461	1.25	0.0655389160366862	1.65	0.358901199458623	0.100869366204832	0.115045199489055	0.1326	0.0773	0.0033	0.0022	0.0066	0.0015	0.0026	0.0135	0.1597	0.0038	0.0056	0.0029	0.091	0.0109	0.0055	0.0016	0.0022	0.1355	0.0975	0.0049	0.0025	0.0036	0.0251	0.0035	0.0069	0.1948
8	rs1429968	40329598	1.25	0.0655389160366862	1.65	0.358901199458623	0.115857348028431	0.118753801228155	0.1324	0.0773	0.0033	0.0022	0.0066	0.0015	0.0026	0.0135	0.1598	0.0038	0.0057	0.0029	0.0909	0.0109	0.0055	0.0016	0.0022	0.1356	0.0975	0.0049	0.0026	0.0036	0.0251	0.0034	0.0069	0.1947
8	rs75954146	40338998	1.25	0.0655389160366862	1.65	0.358901199458623	0.149862778945057	0.147138196921556	0.1315	0.0773	0.0033	0.0022	0.0067	0.0014	0.0026	0.0134	0.1602	0.0039	0.0057	0.0029	0.0908	0.0109	0.0057	0.0014	0.0021	0.136	0.0978	0.0048	0.0027	0.0037	0.0251	0.0033	0.0069	0.1945
8	rs13282989	40350524	1.25	0.0655389160366862	1.65	0.358901199458623	0.151317104182504	0.126125596555621	0.1313	0.0774	0.0033	0.0022	0.0068	0.0014	0.0026	0.0134	0.1603	0.0039	0.0057	0.003	0.0908	0.0109	0.0058	0.0014	0.0021	0.1361	0.0979	0.0048	0.0027	0.0037	0.0251	0.0033	0.0068	0.1945
8	rs117927607	40354997	1.25	0.0655389160366862	1.65	0.358901199458623	0.152047387882491	0.128172907879279	0.1313	0.0774	0.0033	0.0022	0.0068	0.0014	0.0026	0.0134	0.1604	0.0039	0.0057	0.003	0.0908	0.0109	0.0058	0.0014	0.0021	0.1361	0.0979	0.0048	0.0027	0.0037	0.025	0.0033	0.0068	0.1945
8	rs112686534	40355911	1.25	0.0655389160366862	1.65	0.358901199458623	0.151449728249586	0.128262199424977	0.1313	0.0774	0.0033	0.0022	0.0068	0.0014	0.0026	0.0134	0.1604	0.0039	0.0057	0.003	0.0908	0.0109	0.0058	0.0014	0.0021	0.1361	0.0979	0.0048	0.0027	0.0037	0.025	0.0033	0.0068	0.1945
8	rs2195588	40356700	1.25	0.0655389160366862	1.65	0.358901199458623	0.151052062412579	0.136026921577268	0.1312	0.0774	0.0033	0.0022	0.0068	0.0015	0.0025	0.0134	0.1604	0.0039	0.0057	0.0029	0.0908	0.0109	0.0058	0.0014	0.0021	0.1361	0.0979	0.0048	0.0027	0.0037	0.025	0.0033	0.0069	0.1945
8	rs4506198	40362000	1.25	0.0655389160366862	1.66	0.333131717406117	0.136429915358747	0.124002406190473	0.1309	0.0774	0.0033	0.0022	0.0069	0.0017	0.0025	0.0134	0.1605	0.0039	0.0057	0.0029	0.0909	0.011	0.0057	0.0014	0.002	0.1361	0.0979	0.0048	0.0027	0.0037	0.0249	0.0032	0.0069	0.1943
8	rs76439169	40362444	1.25	0.0655389160366862	1.67	0.308662716071979	0.136429915358747	0.123826082368354	0.1309	0.0774	0.0033	0.0022	0.0069	0.0017	0.0025	0.0134	0.1605	0.004	0.0057	0.0029	0.0909	0.011	0.0057	0.0014	0.002	0.1361	0.0979	0.0048	0.0027	0.0037	0.0248	0.0032	0.0069	0.1944
8	rs2565082	40371536	1.25	0.0655389160366862	1.69	0.263511633917478	0.136741748407572	0.121279973499453	0.1308	0.0773	0.0033	0.0022	0.0069	0.0018	0.0026	0.0134	0.1603	0.004	0.0058	0.0029	0.0907	0.011	0.0058	0.0014	0.002	0.1361	0.098	0.0048	0.0027	0.0037	0.0247	0.0032	0.0069	0.1945
8	rs75939523	40375092	1.25	0.0655389160366862	1.7	0.24276969786222	0.148154757210224	0.127370324927929	0.1305	0.0773	0.0033	0.0022	0.0069	0.002	0.0026	0.0134	0.1603	0.004	0.0058	0.0029	0.0908	0.011	0.0059	0.0014	0.0019	0.1364	0.0979	0.0048	0.0028	0.0037	0.0246	0.0032	0.0069	0.1944
8	rs13260844	40375906	1.25	0.0655389160366862	1.7	0.24276969786222	0.152113880507689	0.132937024043414	0.1305	0.0773	0.0033	0.0022	0.0069	0.002	0.0026	0.0134	0.1604	0.004	0.0058	0.0029	0.0908	0.011	0.0059	0.0014	0.0019	0.1364	0.0979	0.0048	0.0028	0.0038	0.0246	0.0032	0.0068	0.1944
8	rs1429962	40382006	1.25	0.0655389160366862	1.7	0.24276969786222	0.162455499007674	0.144984041816676	0.1304	0.0773	0.0033	0.0022	0.0069	0.0021	0.0026	0.0134	0.1605	0.004	0.0058	0.0029	0.0908	0.011	0.0059	0.0014	0.0019	0.1364	0.0979	0.0048	0.0028	0.0038	0.0245	0.0032	0.0068	0.1943
8	rs17555663	40386789	1.25	0.0655389160366862	1.73	0.187497716434302	0.191829343336587	0.178762325085799	0.1302	0.0772	0.0033	0.0022	0.0069	0.0021	0.0025	0.0135	0.1607	0.004	0.0058	0.003	0.0911	0.0109	0.0059	0.0014	0.0018	0.1365	0.0979	0.0047	0.0028	0.0039	0.0245	0.0032	0.0068	0.1939
8	rs1429966	40389842	1.25	0.0655389160366862	1.73	0.187497716434302	0.200930407509192	0.1665395885509	0.1291	0.0774	0.0033	0.0021	0.0069	0.0022	0.0025	0.0138	0.161	0.0042	0.0061	0.003	0.0907	0.0111	0.006	0.0013	0.0017	0.1367	0.0978	0.0048	0.0028	0.004	0.0254	0.0031	0.007	0.1928
8	rs1429948	40401035	1.24	0.0764474044013007	1.75	0.156107803097264	0.294122609223843	0.210641341207659	0.1258	0.0778	0.0034	0.0017	0.0067	0.0022	0.0022	0.0152	0.1619	0.0043	0.0064	0.0032	0.0914	0.0111	0.0062	0.0012	0.0013	0.1384	0.0978	0.0048	0.0029	0.0044	0.0264	0.003	0.0069	0.1902
8	rs117440567	40401536	1.24	0.0764474044013007	1.75	0.156107803097264	0.293304022739089	0.204504360313567	0.1258	0.0778	0.0034	0.0017	0.0067	0.0022	0.0022	0.0152	0.1619	0.0043	0.0064	0.0032	0.0914	0.0111	0.0062	0.0012	0.0013	0.1384	0.0978	0.0048	0.0029	0.0044	0.0264	0.003	0.0069	0.1902
8	rs76897615	40403780	1.24	0.0764474044013007	1.77	0.128753168183355	0.284237916656012	0.192104727748342	0.1257	0.0778	0.0034	0.0017	0.0067	0.0022	0.0022	0.0152	0.1619	0.0043	0.0064	0.0032	0.0914	0.0111	0.0062	0.0012	0.0013	0.1384	0.0978	0.0048	0.0029	0.0044	0.0264	0.003	0.0069	0.1902
8	rs2722461	40408991	1.24	0.0764474044013007	1.76	0.141944438278083	0.242458852746618	0.147608008188016	0.1256	0.0778	0.0034	0.0017	0.0067	0.0022	0.0022	0.0153	0.1619	0.0043	0.0064	0.0032	0.0914	0.0111	0.0062	0.0012	0.0013	0.1384	0.0978	0.0048	0.0029	0.0045	0.0264	0.003	0.0069	0.1901
8	rs12546284	40414030	1.24	0.0764474044013007	1.75	0.156107803097264	0.29181443590238	0.151196152137267	0.1254	0.0778	0.0035	0.0018	0.0068	0.0022	0.0022	0.0153	0.1619	0.0043	0.0065	0.0032	0.0914	0.0112	0.0063	0.0012	0.0013	0.1384	0.0977	0.0048	0.0028	0.0045	0.0264	0.003	0.0069	0.19
8	rs72636920	40415640	1.24	0.0764474044013007	1.75	0.156107803097264	0.322320887104834	0.152050501280167	0.1251	0.0778	0.0036	0.0019	0.007	0.0022	0.0022	0.0153	0.1619	0.0044	0.0066	0.0033	0.0914	0.0112	0.0065	0.0012	0.0012	0.1384	0.0972	0.0048	0.0028	0.0047	0.0264	0.0031	0.0069	0.1898
8	rs74303370	40417088	1.24	0.0764474044013007	1.76	0.141944438278083	0.300520014062393	0.155197818379326	0.1238	0.0777	0.0036	0.0018	0.0071	0.0023	0.0022	0.0153	0.1622	0.0044	0.0066	0.0035	0.0915	0.0112	0.0066	0.0013	0.0012	0.1392	0.0969	0.0048	0.0028	0.0048	0.0262	0.0033	0.007	0.1896
8	rs1429949	40417433	1.24	0.0764474044013007	1.76	0.141944438278083	0.33426921910652	0.148360828589878	0.1233	0.0776	0.0036	0.0018	0.0071	0.0023	0.0022	0.0154	0.1621	0.0044	0.0066	0.0032	0.0917	0.0112	0.0065	0.0013	0.0012	0.1395	0.0966	0.0048	0.0028	0.005	0.0267	0.0033	0.007	0.1897
8	rs77367724	40419417	1.24	0.0764474044013007	1.76	0.141944438278083	0.325312082905812	0.198845319840853	0.1224	0.0774	0.0038	0.0016	0.0071	0.0023	0.0018	0.0155	0.1626	0.0044	0.0065	0.0035	0.0922	0.0113	0.0067	0.0013	0.001	0.1388	0.0968	0.0049	0.0029	0.0052	0.0269	0.0035	0.0071	0.1894
8	rs77986662	40420711	1.24	0.0764474044013007	1.76	0.141944438278083	0.322068060873787	0.266037737420555	0.1217	0.0772	0.0039	0.0015	0.0071	0.0024	0.0015	0.0155	0.1629	0.0045	0.0064	0.0038	0.0926	0.0114	0.0068	0.0012	9e-04	0.1383	0.0969	0.005	0.0029	0.0053	0.0271	0.0037	0.0072	0.1891
8	rs2599676	40421761	1.23	0.0887081089854507	1.77	0.128753168183355	0.323333231283591	0.355785047937538	0.121	0.077	0.004	0.0013	0.0071	0.0023	0.0013	0.0155	0.1637	0.0045	0.0063	0.004	0.0927	0.0115	0.0069	0.0013	8e-04	0.138	0.0971	0.0051	0.0028	0.0053	0.0275	0.0039	0.0073	0.1886
8	rs2115807	40422111	1.23	0.0887081089854507	1.77	0.128753168183355	0.306793355832913	0.322867444700443	0.1207	0.0769	0.004	0.0013	0.0071	0.0024	0.0012	0.0155	0.1641	0.0045	0.0061	0.0041	0.0928	0.0114	0.0069	0.0013	8e-04	0.1381	0.0972	0.0051	0.0028	0.0053	0.0277	0.004	0.0072	0.1883
8	rs118190427	40422690	1.23	0.0887081089854507	1.76	0.141944438278083	0.318036985514655	0.33521021111056	0.1205	0.0766	0.0041	0.0012	0.007	0.0025	0.0012	0.0155	0.1644	0.0045	0.006	0.0043	0.0926	0.0115	0.0068	0.0014	8e-04	0.1383	0.097	0.0051	0.0028	0.0053	0.0277	0.0041	0.0072	0.1884
8	rs7012071	40424648	1.22	0.102418512327744	1.77	0.128753168183355	0.352086285660613	0.298004120633286	0.1203	0.0763	0.0041	0.0011	0.007	0.0027	0.0011	0.0154	0.165	0.0045	0.0059	0.0045	0.0922	0.0115	0.0067	0.0016	7e-04	0.1389	0.0967	0.0051	0.0027	0.0053	0.0276	0.0043	0.007	0.1885
8	rs62505395	40427842	1.23	0.0887081089854507	1.77	0.128753168183355	0.3629735575016	0.314513973969726	0.1203	0.0763	0.0042	0.0011	0.007	0.0027	0.0011	0.0154	0.1648	0.0045	0.0059	0.0046	0.0921	0.0116	0.0067	0.0017	6e-04	0.1391	0.0967	0.0051	0.0027	0.0053	0.0277	0.0044	0.0069	0.1884
8	rs62505434	40427929	1.23	0.0887081089854507	1.77	0.128753168183355	0.362543398434897	0.313549655750438	0.1203	0.0763	0.0042	0.0011	0.007	0.0027	0.0011	0.0154	0.1648	0.0045	0.0059	0.0046	0.0921	0.0116	0.0067	0.0017	6e-04	0.1391	0.0967	0.0051	0.0027	0.0053	0.0277	0.0044	0.0069	0.1884
8	rs10504027	40428671	1.23	0.0887081089854507	1.77	0.128753168183355	0.357828913390194	0.311743930993851	0.1203	0.0763	0.0042	0.0011	0.007	0.0027	0.0011	0.0154	0.1648	0.0045	0.0059	0.0046	0.0921	0.0116	0.0067	0.0017	6e-04	0.1391	0.0967	0.0051	0.0027	0.0053	0.0277	0.0044	0.0069	0.1884
8	rs2599677	40430457	1.23	0.0887081089854507	1.77	0.128753168183355	0.349338381707078	0.3044327667443	0.1203	0.0763	0.0042	0.0011	0.0069	0.0027	0.0011	0.0154	0.1648	0.0045	0.0059	0.0046	0.0921	0.0116	0.0066	0.0017	6e-04	0.1391	0.0967	0.0051	0.0027	0.0053	0.0277	0.0044	0.0069	0.1885
8	rs76099701	40432066	1.23	0.0887081089854507	1.77	0.128753168183355	0.346391526599159	0.309101153825317	0.1203	0.0763	0.0042	0.0011	0.0069	0.0027	0.0011	0.0154	0.1648	0.0045	0.0059	0.0046	0.0921	0.0116	0.0066	0.0017	6e-04	0.1392	0.0967	0.0051	0.0027	0.0052	0.0277	0.0045	0.0069	0.1885
8	rs12678968	40432509	1.23	0.0887081089854507	1.77	0.128753168183355	0.343928231442495	0.311743930993851	0.1203	0.0763	0.0042	0.0011	0.0069	0.0027	0.0011	0.0154	0.1648	0.0045	0.0059	0.0046	0.0921	0.0116	0.0066	0.0017	6e-04	0.1392	0.0967	0.0051	0.0027	0.0052	0.0277	0.0045	0.0069	0.1885
8	rs17851751	40438757	1.23	0.0887081089854507	1.77	0.128753168183355	0.306596275358189	0.352539271943987	0.1202	0.0764	0.0043	0.0011	0.0069	0.0027	0.0011	0.0153	0.1644	0.0045	0.0061	0.0046	0.0918	0.0115	0.0065	0.0017	6e-04	0.1398	0.0967	0.0051	0.0027	0.0051	0.0277	0.0046	0.007	0.1887
8	rs118005448	40438874	1.23	0.0887081089854507	1.78	0.116496372702931	0.307631694642598	0.36305609007828	0.1202	0.0764	0.0043	0.0011	0.0069	0.0027	0.0011	0.0154	0.1644	0.0045	0.0061	0.0046	0.0917	0.0115	0.0065	0.0017	6e-04	0.1398	0.0966	0.0051	0.0027	0.0051	0.0277	0.0046	0.007	0.1886
8	rs16889616	40439037	1.23	0.0887081089854507	1.79	0.105135818603982	0.307384998906426	0.369104958407248	0.1202	0.0764	0.0043	0.0011	0.0069	0.0026	0.0011	0.0154	0.1644	0.0045	0.0061	0.0046	0.0917	0.0115	0.0065	0.0017	6e-04	0.1398	0.0966	0.0052	0.0027	0.0051	0.0277	0.0046	0.007	0.1887
8	rs117503643	40440306	1.23	0.0887081089854507	1.79	0.105135818603982	0.279386785357178	0.346073384345236	0.1201	0.0762	0.0044	0.0011	0.0069	0.0026	0.0011	0.0155	0.1643	0.0045	0.0061	0.0046	0.0913	0.0115	0.0066	0.0017	7e-04	0.1398	0.0966	0.0052	0.0028	0.0052	0.0277	0.0046	0.007	0.1888
8	rs7016856	40440413	1.23	0.0887081089854507	1.79	0.105135818603982	0.27267982715075	0.328472098675182	0.12	0.0762	0.0044	0.0011	0.0069	0.0026	0.0011	0.0155	0.1643	0.0045	0.0061	0.0046	0.0913	0.0115	0.0066	0.0017	7e-04	0.1398	0.0966	0.0052	0.0028	0.0052	0.0277	0.0046	0.007	0.1888
8	rs1562904	40440815	1.23	0.0887081089854507	1.79	0.105135818603982	0.27027945555026	0.332019946970045	0.1201	0.0762	0.0044	0.0011	0.0069	0.0026	0.0011	0.0155	0.1643	0.0045	0.0061	0.0046	0.0913	0.0115	0.0066	0.0017	7e-04	0.1398	0.0964	0.0052	0.0028	0.0052	0.0277	0.0047	0.007	0.1888
8	rs10504029	40446942	1.23	0.0887081089854507	1.79	0.105135818603982	0.272494776224492	0.340258982476078	0.1202	0.0762	0.0044	0.0011	0.0069	0.0026	0.0011	0.0155	0.1642	0.0045	0.0061	0.0046	0.0912	0.0115	0.0066	0.0017	7e-04	0.1398	0.0964	0.0053	0.0028	0.0052	0.0277	0.0047	0.007	0.1888
8	rs11994938	40457434	1.22	0.102418512327744	1.79	0.105135818603982	0.267020546791475	0.377340877462839	0.1208	0.0755	0.0045	9e-04	0.007	0.0026	0.0012	0.0154	0.1645	0.0044	0.006	0.0048	0.091	0.0113	0.0068	0.0018	8e-04	0.1398	0.0961	0.0053	0.0027	0.0053	0.0277	0.0049	0.007	0.1886
8	rs7843803	40465121	1.22	0.102418512327744	1.8	0.0946327581538143	0.247741649056487	0.376832579152721	0.1209	0.0754	0.0045	9e-04	0.007	0.0026	0.0012	0.0153	0.1646	0.0044	0.006	0.0049	0.091	0.0113	0.0069	0.0018	8e-04	0.1399	0.0962	0.0053	0.0027	0.0053	0.0277	0.0049	0.007	0.1883
8	rs2342792	40467812	1.22	0.102418512327744	1.8	0.0946327581538143	0.248181042858629	0.376324473020099	0.1209	0.0754	0.0045	0.001	0.007	0.0026	0.0012	0.0153	0.1646	0.0044	0.006	0.0049	0.091	0.0113	0.0069	0.0018	8e-04	0.1399	0.096	0.0053	0.0027	0.0053	0.0277	0.0049	0.007	0.1884
8	rs41515047	40469243	1.22	0.102418512327744	1.8	0.0946327581538143	0.248840934338525	0.379375988548969	0.1209	0.0754	0.0045	0.001	0.007	0.0026	0.0012	0.0153	0.1646	0.0044	0.006	0.0049	0.091	0.0113	0.0069	0.0018	8e-04	0.1399	0.096	0.0053	0.0027	0.0053	0.0277	0.0049	0.007	0.1884
8	rs4737154	40477093	1.22	0.102418512327744	1.8	0.0946327581538143	0.312537789085471	0.356910563877676	0.1201	0.0755	0.0042	0.001	0.007	0.0028	0.0012	0.0152	0.1644	0.0042	0.006	0.0051	0.0909	0.0113	0.0068	0.0018	9e-04	0.1402	0.0966	0.0054	0.0027	0.0053	0.028	0.005	0.0068	0.1883
8	rs80109179	40477463	1.22	0.102418512327744	1.8	0.0946327581538143	0.315031169135544	0.35154228611399	0.1201	0.0755	0.0042	0.001	0.007	0.0028	0.0012	0.0152	0.1644	0.0042	0.006	0.0051	0.0909	0.0113	0.0068	0.0018	9e-04	0.1402	0.0967	0.0054	0.0027	0.0053	0.028	0.005	0.0068	0.1883
8	rs2599693	40478096	1.22	0.102418512327744	1.81	0.0849480383532209	0.315131121253096	0.351916060996341	0.1201	0.0755	0.0042	0.001	0.007	0.0028	0.0012	0.0152	0.1644	0.0042	0.006	0.0051	0.0909	0.0113	0.0068	0.0018	9e-04	0.1402	0.0967	0.0054	0.0027	0.0053	0.028	0.005	0.0068	0.1883
8	rs2722425	40484239	1.22	0.102418512327744	1.81	0.0849480383532209	0.329544501088766	0.27121082374264	0.1194	0.0756	0.0041	0.0012	0.0071	0.0029	0.0013	0.0151	0.1642	0.0041	0.006	0.005	0.0906	0.0113	0.0068	0.0019	9e-04	0.1405	0.0969	0.0054	0.0027	0.0052	0.0282	0.0051	0.0067	0.1883
8	rs1901373	40487620	1.22	0.102418512327744	1.81	0.0849480383532209	0.331645752838693	0.267299410769223	0.1194	0.0756	0.0041	0.0012	0.0071	0.0029	0.0013	0.0151	0.1641	0.0041	0.006	0.005	0.0906	0.0113	0.0068	0.0019	9e-04	0.1405	0.097	0.0054	0.0027	0.0052	0.0281	0.0051	0.0067	0.1884
8	rs2599643	40489597	1.22	0.102418512327744	1.81	0.0849480383532209	0.337939407428671	0.267529005267728	0.1195	0.0756	0.0041	0.0012	0.0071	0.0029	0.0013	0.0151	0.1642	0.0041	0.0062	0.005	0.0905	0.0113	0.0068	0.0019	9e-04	0.1407	0.0967	0.0054	0.0027	0.0052	0.0281	0.0051	0.0067	0.1883
8	rs10504033	40490793	1.22	0.102418512327744	1.8	0.0946327581538143	0.342621674443599	0.267184636499526	0.1195	0.0756	0.004	0.0012	0.0071	0.0029	0.0013	0.0151	0.1644	0.0041	0.0061	0.005	0.0905	0.0113	0.0067	0.0019	9e-04	0.1406	0.0966	0.0054	0.0027	0.0052	0.0281	0.005	0.0067	0.1882
8	rs2722416	40494838	1.22	0.102418512327744	1.8	0.0946327581538143	0.37567112415186	0.400022488922671	0.1196	0.0757	0.0041	0.0013	0.0071	0.0027	0.0013	0.015	0.164	0.0041	0.0063	0.0051	0.0906	0.0113	0.0069	0.0014	0.001	0.1406	0.0966	0.0054	0.0027	0.0052	0.0282	0.0051	0.0068	0.1885
8	rs72639656	40495368	1.22	0.102418512327744	1.8	0.0946327581538143	0.377699247680316	0.400410066384862	0.1196	0.0758	0.0041	0.0013	0.007	0.0027	0.0013	0.015	0.164	0.0041	0.0063	0.0051	0.0906	0.0114	0.0069	0.0014	0.001	0.1405	0.0966	0.0054	0.0027	0.0052	0.0283	0.0051	0.0067	0.1885
8	rs16889787	40496978	1.22	0.102418512327744	1.8	0.0946327581538143	0.374959859446877	0.396281241577212	0.1197	0.0759	0.0041	0.0013	0.0069	0.0027	0.0013	0.0149	0.1641	0.0041	0.0063	0.0051	0.0906	0.0114	0.0068	0.0014	0.001	0.1405	0.0967	0.0054	0.0027	0.0051	0.0283	0.005	0.0067	0.1884
8	rs4737158	40502400	1.22	0.102418512327744	1.8	0.0946327581538143	0.414171775938967	0.476108030014485	0.1197	0.0759	0.0041	0.0013	0.0069	0.0027	0.0013	0.0148	0.164	0.0041	0.0063	0.0051	0.0906	0.0114	0.0068	0.0015	0.001	0.1407	0.0967	0.0054	0.0027	0.0051	0.0282	0.005	0.0067	0.1883
8	rs77892744	40517440	1.22	0.102418512327744	1.8	0.0946327581538143	0.0731179706018028	0.253975961160629	0.1199	0.076	0.0043	0.0019	0.0068	0.0027	0.0018	0.014	0.1642	0.0043	0.006	0.0055	0.0894	0.0115	0.0064	0.0023	0.0015	0.1408	0.0964	0.0059	0.0028	0.0051	0.0288	0.0054	0.0068	0.1858
8	rs4736876	40517737	1.22	0.102418512327744	1.8	0.0946327581538143	0.0368462788752607	0.189738499501101	0.12	0.076	0.0044	0.0021	0.0069	0.0027	0.002	0.0137	0.1642	0.0044	0.006	0.0057	0.0889	0.0115	0.0063	0.0025	0.0016	0.1409	0.0963	0.0061	0.0029	0.005	0.029	0.0056	0.0069	0.185
8	rs16889825	40518310	1.21	0.117675403133419	1.79	0.105135818603982	0.0277905518692217	0.0810582822074278	0.1186	0.076	0.0045	0.0025	0.0071	0.003	0.0022	0.014	0.1657	0.0044	0.0058	0.0057	0.0876	0.0118	0.0059	0.0031	0.0021	0.14	0.0956	0.0065	0.0029	0.0049	0.0294	0.0059	0.0073	0.1842
8	rs2599664	40519461	1.19	0.153209069243504	1.78	0.116496372702931	0.0833367708853058	0.0381886055427762	0.1179	0.0765	0.0047	0.003	0.0074	0.0028	0.0024	0.0143	0.1662	0.0043	0.0054	0.0059	0.086	0.0122	0.0061	0.0037	0.0025	0.14	0.0951	0.0072	0.003	0.0048	0.0295	0.0059	0.0076	0.1821
8	rs2599667	40522139	1.19	0.153209069243504	1.77	0.128753168183355	0.0765446376182642	0.0244924375674286	0.118	0.0765	0.0046	0.0031	0.0075	0.0028	0.0024	0.0143	0.1661	0.0043	0.0053	0.0059	0.086	0.0121	0.0061	0.0037	0.0026	0.14	0.0953	0.0072	0.003	0.0048	0.0296	0.0059	0.0076	0.182
8	rs2599668	40522205	1.19	0.153209069243504	1.77	0.128753168183355	0.0767404077191209	0.0252455647325569	0.1179	0.0765	0.0046	0.0031	0.0075	0.0028	0.0024	0.0143	0.1662	0.0043	0.0053	0.0059	0.086	0.0121	0.0061	0.0037	0.0026	0.14	0.0953	0.0072	0.003	0.0048	0.0296	0.0059	0.0076	0.182
8	rs2599670	40525033	1.19	0.153209069243504	1.77	0.128753168183355	0.0822396423421652	0.0220049780229066	0.1179	0.0763	0.0048	0.0031	0.0074	0.0028	0.0025	0.0142	0.1666	0.0043	0.0053	0.0058	0.0857	0.0121	0.0061	0.0038	0.0026	0.1399	0.0954	0.0072	0.0029	0.0048	0.0298	0.0058	0.0076	0.1819
8	rs12375383	40533909	1.18	0.173671271070618	1.78	0.116496372702931	0.0892978237079616	0.0137188720866614	0.1174	0.0757	0.0048	0.0032	0.0073	0.0028	0.0026	0.0141	0.1673	0.0043	0.0053	0.0058	0.0859	0.0121	0.0061	0.0039	0.0027	0.1398	0.0954	0.0072	0.0029	0.0047	0.0299	0.0058	0.0076	0.1819
8	rs75594132	40538422	1.18	0.173671271070618	1.78	0.116496372702931	0.0980203377848887	0.0179051556398911	0.1174	0.0755	0.0052	0.0032	0.0072	0.0027	0.0027	0.0141	0.1676	0.0042	0.0052	0.0057	0.086	0.0121	0.0061	0.004	0.0027	0.1398	0.0951	0.0073	0.0029	0.0047	0.0296	0.0058	0.0076	0.1819
8	rs77600319	40540222	1.18	0.173671271070618	1.78	0.116496372702931	0.108608945729177	0.0175664930831447	0.1175	0.0754	0.0055	0.0033	0.0072	0.0027	0.0027	0.014	0.1677	0.0042	0.0052	0.0057	0.0861	0.012	0.0061	0.004	0.0028	0.1398	0.0949	0.0074	0.003	0.0047	0.0294	0.0057	0.0077	0.1819
8	rs79560598	40540751	1.18	0.173671271070618	1.78	0.116496372702931	0.111066320571686	0.016207647158578	0.1175	0.0754	0.0055	0.0033	0.0072	0.0027	0.0027	0.014	0.1678	0.0042	0.0052	0.0057	0.0861	0.012	0.0061	0.004	0.0028	0.1398	0.0948	0.0074	0.003	0.0047	0.0294	0.0057	0.0077	0.1819
8	rs4344058	40543011	1.18	0.173671271070618	1.78	0.116496372702931	0.111865385287495	0.011197418758282	0.1175	0.0753	0.0057	0.0033	0.0072	0.0029	0.0028	0.014	0.1678	0.0042	0.0052	0.0056	0.0861	0.012	0.006	0.004	0.0028	0.1397	0.0947	0.0074	0.003	0.0047	0.0292	0.0057	0.0077	0.1819
8	rs72639679	40546766	1.18	0.173671271070618	1.77	0.128753168183355	0.118385391317922	0.0107242275523274	0.1174	0.0753	0.0057	0.0033	0.0071	0.0028	0.0028	0.0141	0.1676	0.0042	0.0052	0.0055	0.086	0.012	0.006	0.004	0.0028	0.1403	0.0946	0.0074	0.003	0.0047	0.0293	0.0057	0.0077	0.1817
8	rs78818465	40557416	1.18	0.173671271070618	1.77	0.128753168183355	0.136056280065661	0.00276833514524313	0.1167	0.0752	0.0057	0.0036	0.0069	0.0031	0.0031	0.0142	0.1677	0.0042	0.0052	0.0051	0.0856	0.0123	0.0059	0.0043	0.0031	0.141	0.0942	0.0074	0.003	0.0047	0.0285	0.0058	0.0077	0.1823
8	rs34691680	40564095	1.18	0.173671271070618	1.77	0.128753168183355	0.143453330621956	0.00247796409953082	0.1166	0.0752	0.0057	0.0037	0.0069	0.0032	0.0031	0.0142	0.1678	0.0042	0.0052	0.005	0.0856	0.0124	0.0059	0.0043	0.0031	0.1412	0.0942	0.0074	0.003	0.0047	0.0284	0.0058	0.0077	0.1824
8	rs4599795	40573688	1.17	0.196050020118376	1.76	0.141944438278083	0.198438577314291	0.0144234210990915	0.1158	0.075	0.0056	0.0039	0.0069	0.0035	0.0035	0.0143	0.1678	0.0044	0.0051	0.0045	0.085	0.013	0.0058	0.0047	0.0034	0.1418	0.0935	0.0077	0.003	0.0047	0.0274	0.0058	0.0078	0.1827
8	rs12544617	40582502	1.17	0.196050020118376	1.76	0.141944438278083	0.208551765925686	0.0146279588085182	0.116	0.075	0.0056	0.0039	0.0071	0.0035	0.0035	0.0143	0.168	0.0045	0.0051	0.0044	0.0849	0.013	0.0057	0.0047	0.0034	0.1416	0.0933	0.0077	0.0029	0.0047	0.0274	0.0058	0.0078	0.1828
8	rs72641504	40589184	1.17	0.196050020118376	1.76	0.141944438278083	0.199409845815126	0.00975333429757288	0.116	0.075	0.0055	0.0039	0.0071	0.0035	0.0035	0.0143	0.1681	0.0045	0.0052	0.0044	0.0849	0.0131	0.0057	0.0047	0.0034	0.1417	0.0933	0.0077	0.0029	0.0047	0.0274	0.0058	0.0078	0.1827
8	rs4073158	40601023	1.17	0.196050020118376	1.75	0.156107803097264	0.209390717007367	0.0289815871108716	0.116	0.0748	0.0055	0.0039	0.0074	0.0035	0.0036	0.0143	0.1683	0.0046	0.0052	0.0043	0.0847	0.0132	0.0056	0.0047	0.0034	0.142	0.0933	0.0076	0.0029	0.0048	0.0273	0.0058	0.0079	0.1821
8	rs111272978	40605346	1.17	0.196050020118376	1.75	0.156107803097264	0.206284191376715	0.0227208493050022	0.116	0.0748	0.0055	0.0039	0.0074	0.0035	0.0036	0.0143	0.1683	0.0046	0.0052	0.0043	0.0847	0.0132	0.0056	0.0047	0.0034	0.142	0.0933	0.0076	0.0029	0.0048	0.0273	0.0058	0.0079	0.1821
8	rs75804235	40607023	1.17	0.196050020118376	1.75	0.156107803097264	0.205254509167841	0.0219214819316985	0.116	0.0748	0.0055	0.0039	0.0074	0.0035	0.0036	0.0143	0.1683	0.0046	0.0052	0.0043	0.0847	0.0132	0.0056	0.0047	0.0034	0.142	0.0932	0.0076	0.0029	0.0048	0.0273	0.0058	0.0079	0.1821
8	rs7461281	40615894	1.17	0.196050020118376	1.75	0.156107803097264	0.206284191376715	0.0210540076613062	0.116	0.0748	0.0054	0.0039	0.0074	0.0035	0.0036	0.0143	0.1683	0.0047	0.0053	0.0043	0.0846	0.0133	0.0056	0.0047	0.0034	0.142	0.0932	0.0076	0.0029	0.0048	0.0274	0.0058	0.0079	0.182
8	rs75587839	40619778	1.16	0.220431575918666	1.75	0.156107803097264	0.245725939996513	0.0374351547775901	0.1158	0.0746	0.0054	0.004	0.0075	0.0035	0.0037	0.0142	0.1684	0.0048	0.0053	0.0042	0.0842	0.0135	0.0056	0.0048	0.0034	0.142	0.0928	0.0076	0.003	0.0048	0.0277	0.0058	0.008	0.1819
8	rs62642748	40621303	1.16	0.220431575918666	1.76	0.141944438278083	0.271524371476266	0.0535721753336495	0.1157	0.0746	0.0054	0.004	0.0076	0.0035	0.0037	0.0142	0.1685	0.0048	0.0054	0.0041	0.0841	0.0136	0.0056	0.0048	0.0034	0.142	0.0927	0.0076	0.0031	0.0048	0.0278	0.0059	0.0081	0.1818
8	rs74352757	40627476	1.16	0.220431575918666	1.76	0.141944438278083	0.291526595856564	0.0637503875308753	0.1156	0.0745	0.0053	0.004	0.0077	0.0035	0.0037	0.0141	0.1687	0.0049	0.0054	0.004	0.0843	0.0137	0.0055	0.0049	0.0034	0.142	0.0925	0.0077	0.0031	0.0047	0.0278	0.0058	0.0082	0.1816
8	rs80266970	40630635	1.16	0.220431575918666	1.76	0.141944438278083	0.300227636031881	0.0700302302099865	0.1156	0.0744	0.0053	0.004	0.0077	0.0035	0.0037	0.0141	0.1687	0.0049	0.0054	0.004	0.0844	0.0138	0.0055	0.0049	0.0034	0.1419	0.0924	0.0077	0.0031	0.0047	0.0278	0.0058	0.0082	0.1816
8	rs7820759	40640413	1.16	0.220431575918666	1.76	0.141944438278083	0.372067193673281	0.122857982015617	0.1153	0.0743	0.0051	0.0041	0.0078	0.0036	0.0036	0.0141	0.1689	0.005	0.0056	0.0039	0.0847	0.014	0.0056	0.005	0.0034	0.1417	0.0921	0.0079	0.0031	0.0047	0.0278	0.0058	0.0084	0.1813
8	rs13251539	40651470	1.15	0.246899131395369	1.76	0.141944438278083	0.380614070294439	0.191383517578088	0.1151	0.0741	0.005	0.0041	0.008	0.0037	0.0036	0.014	0.1691	0.005	0.0057	0.0039	0.0847	0.0141	0.0055	0.0051	0.0039	0.1412	0.092	0.0078	0.0031	0.0046	0.0278	0.006	0.0086	0.181
8	rs4997758	40652956	1.15	0.246899131395369	1.76	0.141944438278083	0.405990185287612	0.219850814886909	0.1151	0.0741	0.005	0.0041	0.008	0.0037	0.0036	0.014	0.1691	0.005	0.0057	0.0039	0.0847	0.0141	0.0055	0.0051	0.004	0.1411	0.092	0.0078	0.0031	0.0046	0.0278	0.006	0.0086	0.1809
8	rs57618884	40653955	1.15	0.246899131395369	1.77	0.128753168183355	0.387422476755629	0.210216168616924	0.115	0.0742	0.005	0.0041	0.008	0.0037	0.0036	0.014	0.1688	0.005	0.0057	0.0039	0.0847	0.0141	0.0055	0.0051	0.0039	0.1412	0.0921	0.0078	0.0031	0.0046	0.0278	0.006	0.0086	0.181
8	rs55921527	40660710	1.15	0.246899131395369	1.77	0.128753168183355	0.369403004889658	0.178360128274988	0.1151	0.0741	0.005	0.0041	0.008	0.0037	0.0036	0.014	0.1688	0.005	0.0057	0.0039	0.0849	0.0141	0.0055	0.0051	0.0039	0.1412	0.0922	0.0078	0.0031	0.0046	0.0278	0.0061	0.0086	0.1807
8	rs75155803	40661985	1.15	0.246899131395369	1.77	0.128753168183355	0.365721963496824	0.176453972397721	0.1151	0.0741	0.005	0.0041	0.008	0.0038	0.0036	0.014	0.1688	0.005	0.0057	0.0039	0.0849	0.0141	0.0055	0.0051	0.0039	0.1412	0.0922	0.0078	0.0031	0.0046	0.0278	0.0061	0.0086	0.1806
8	rs78612060	40668737	1.15	0.246899131395369	1.78	0.116496372702931	0.355696440626211	0.198219832327859	0.1151	0.074	0.0048	0.0042	0.008	0.0042	0.0036	0.014	0.1689	0.005	0.0058	0.0039	0.0851	0.0141	0.0055	0.0051	0.0039	0.1412	0.0925	0.0078	0.0031	0.0046	0.0278	0.0061	0.0086	0.1794
8	rs10112409	40671747	1.15	0.246899131395369	1.78	0.116496372702931	0.355962641335049	0.199053962880584	0.1151	0.0739	0.0048	0.0042	0.008	0.0043	0.0036	0.014	0.1689	0.005	0.0058	0.0039	0.085	0.0141	0.0055	0.0051	0.0039	0.1414	0.0925	0.0078	0.0031	0.0046	0.0279	0.0061	0.0086	0.1792
8	rs7003967	40683723	1.15	0.246899131395369	1.79	0.105135818603982	0.277655092187807	0.219958662185691	0.1154	0.0737	0.0048	0.0042	0.008	0.0046	0.0037	0.0141	0.1688	0.0049	0.0058	0.004	0.0861	0.014	0.0057	0.0047	0.004	0.141	0.0931	0.0077	0.0031	0.0046	0.0278	0.0062	0.0085	0.1775
8	rs72641565	40686213	1.15	0.246899131395369	1.79	0.105135818603982	0.321916415029275	0.268333068128423	0.1155	0.0736	0.0048	0.0042	0.008	0.0046	0.0038	0.0141	0.1687	0.0049	0.0058	0.0041	0.0861	0.014	0.0057	0.0048	0.0041	0.1408	0.0931	0.0079	0.0031	0.0046	0.0277	0.0062	0.0086	0.1773
8	rs870478	40696404	1.14	0.275532638758866	1.79	0.105135818603982	0.307681046338144	0.41704182307281	0.1166	0.073	0.0052	0.0044	0.0086	0.0049	0.0041	0.0141	0.1678	0.0053	0.006	0.0043	0.087	0.0142	0.0056	0.005	0.0044	0.1378	0.0935	0.0082	0.0033	0.0049	0.0274	0.0067	0.0089	0.1751
8	rs6994700	40698904	1.14	0.275532638758866	1.79	0.105135818603982	0.354313848439416	0.53672446352638	0.116	0.0718	0.0055	0.0046	0.0088	0.005	0.0041	0.0141	0.1687	0.0054	0.006	0.0044	0.0874	0.0141	0.0057	0.0051	0.0045	0.1377	0.0932	0.0083	0.0033	0.0053	0.0266	0.0067	0.0091	0.1743
8	rs12542793	40701174	1.15	0.246899131395369	1.8	0.0946327581538143	0.369023204285926	0.646961796231791	0.1162	0.0709	0.0056	0.0047	0.0088	0.0051	0.0041	0.0142	0.1694	0.0055	0.006	0.0044	0.0872	0.0139	0.0057	0.0052	0.0045	0.1373	0.0929	0.0082	0.0033	0.0054	0.0265	0.0068	0.0093	0.1742
8	rs72641579	40701839	1.15	0.246899131395369	1.8	0.0946327581538143	0.246513618983958	0.690180056494469	0.1159	0.0701	0.0057	0.005	0.0087	0.0052	0.0042	0.0144	0.1708	0.0057	0.006	0.0046	0.0869	0.0136	0.0059	0.0053	0.0046	0.1362	0.092	0.0081	0.0035	0.0057	0.0263	0.007	0.0098	0.1744
8	rs117467734	40702508	1.15	0.246899131395369	1.84	0.0604088827715036	0.212926979678443	0.762511038738171	0.1159	0.0692	0.0059	0.0052	0.0085	0.0053	0.0043	0.0145	0.1721	0.0056	0.006	0.005	0.0867	0.0133	0.0061	0.0055	0.0048	0.1354	0.091	0.0079	0.0036	0.0061	0.0262	0.0072	0.0102	0.1743
8	rs72641581	40702590	1.15	0.246899131395369	1.86	0.047416592333268	0.211918968132547	0.751930619666809	0.1158	0.0691	0.0059	0.0053	0.0085	0.0053	0.0044	0.0145	0.1722	0.0056	0.006	0.005	0.0866	0.0132	0.0061	0.0056	0.0048	0.1353	0.0908	0.0079	0.0036	0.0062	0.0262	0.0072	0.0102	0.1743
8	rs7837405	40703367	1.15	0.246899131395369	1.87	0.04181310425502	0.226777405700895	0.684262749794071	0.1157	0.0681	0.0062	0.0056	0.0084	0.0055	0.0045	0.0146	0.1738	0.0055	0.006	0.0055	0.0863	0.0129	0.0063	0.0058	0.0049	0.1342	0.0895	0.0077	0.0037	0.0066	0.026	0.0075	0.0107	0.1743
8	rs78250163	40715633	1.13	0.306408690300974	1.87	0.04181310425502	0.517139230605569	0.48710199483711	0.1182	0.0665	0.0058	0.0056	0.0082	0.0054	0.0042	0.0137	0.181	0.005	0.0053	0.0059	0.0843	0.012	0.0061	0.0059	0.0047	0.136	0.0857	0.0075	0.0032	0.0074	0.0249	0.0073	0.0114	0.1746
8	rs72641596	40715796	1.13	0.306408690300974	1.86	0.047416592333268	0.517011070490328	0.490644592485281	0.1182	0.0665	0.0058	0.0056	0.0082	0.0054	0.0042	0.0137	0.181	0.005	0.0053	0.0059	0.0843	0.012	0.0061	0.0059	0.0047	0.136	0.0857	0.0075	0.0032	0.0074	0.0249	0.0073	0.0114	0.1746
8	rs75600485	40715812	1.13	0.306408690300974	1.86	0.047416592333268	0.516946996116302	0.490780977802195	0.1182	0.0665	0.0058	0.0056	0.0082	0.0054	0.0042	0.0137	0.181	0.005	0.0053	0.0059	0.0843	0.012	0.0061	0.0059	0.0047	0.136	0.0857	0.0075	0.0032	0.0074	0.0249	0.0073	0.0114	0.1746
8	rs1467108	40717349	1.13	0.306408690300974	1.86	0.047416592333268	0.515858311608352	0.489690167730821	0.1182	0.0666	0.0058	0.0056	0.0082	0.0054	0.0042	0.0137	0.181	0.005	0.0053	0.0059	0.0843	0.012	0.0061	0.0059	0.0047	0.1359	0.0856	0.0075	0.0032	0.0074	0.0249	0.0073	0.0114	0.1746
8	rs16890054	40723038	1.13	0.306408690300974	1.86	0.047416592333268	0.517780258493964	0.506117140511513	0.1182	0.0666	0.0058	0.0056	0.0081	0.0054	0.0043	0.0137	0.181	0.005	0.0053	0.0059	0.0843	0.012	0.0061	0.0059	0.0047	0.136	0.0856	0.0075	0.0032	0.0074	0.0249	0.0073	0.0114	0.1746
8	rs17648449	40739278	1.13	0.306408690300974	1.86	0.047416592333268	0.484454920839893	0.499666778159283	0.1181	0.0666	0.0058	0.0056	0.0081	0.0054	0.0042	0.0142	0.181	0.005	0.0052	0.0059	0.0842	0.0114	0.0062	0.0059	0.0047	0.1362	0.0854	0.0075	0.0031	0.0074	0.0249	0.0073	0.0115	0.1751
8	rs74416776	40745552	1.13	0.306408690300974	1.86	0.047416592333268	0.475244089139853	0.419395388203675	0.1182	0.0665	0.0059	0.0056	0.0081	0.0054	0.0043	0.014	0.1812	0.005	0.0052	0.0059	0.0844	0.011	0.0062	0.0059	0.0046	0.1364	0.0849	0.0075	0.0031	0.0075	0.0249	0.0073	0.0115	0.1755
8	rs75595178	40748340	1.13	0.306408690300974	1.86	0.047416592333268	0.476968441636172	0.382689563129021	0.1182	0.0665	0.0059	0.0057	0.0081	0.0053	0.0043	0.014	0.1812	0.005	0.0052	0.0059	0.0845	0.0109	0.0062	0.0059	0.0046	0.1365	0.0846	0.0075	0.0031	0.0076	0.0249	0.0073	0.0115	0.1756
8	rs6985757	40752216	1.13	0.306408690300974	1.86	0.047416592333268	0.481664096229462	0.373660076557514	0.1183	0.0664	0.0059	0.0057	0.0081	0.0053	0.0043	0.014	0.1811	0.005	0.0052	0.0059	0.0846	0.0108	0.0062	0.0059	0.0046	0.1365	0.0845	0.0075	0.0031	0.0076	0.025	0.0073	0.0116	0.1757
8	rs28417312	40752351	1.13	0.306408690300974	1.86	0.047416592333268	0.495947313202283	0.377976520300488	0.1183	0.0664	0.0059	0.0057	0.0081	0.0054	0.0043	0.014	0.1811	0.005	0.0052	0.0059	0.0845	0.0108	0.0062	0.0059	0.0046	0.1365	0.0844	0.0075	0.0031	0.0076	0.025	0.0073	0.0116	0.1757
8	rs17648770	40756183	1.13	0.306408690300974	1.86	0.047416592333268	0.500101214149571	0.383200057415867	0.1188	0.0662	0.0059	0.0057	0.0081	0.0054	0.0043	0.014	0.181	0.005	0.0052	0.0059	0.0843	0.0108	0.0061	0.0059	0.0046	0.1363	0.084	0.0075	0.0031	0.0076	0.0251	0.0073	0.0116	0.1762
8	rs145904531	40763143	1.13	0.306408690300974	1.87	0.04181310425502	0.501489548494578	0.385116099283249	0.119	0.0661	0.0059	0.0057	0.0081	0.0054	0.0043	0.014	0.1809	0.005	0.0052	0.006	0.0842	0.0108	0.0061	0.0059	0.0046	0.1363	0.0839	0.0075	0.003	0.0076	0.0251	0.0073	0.0116	0.1765
8	rs34969394	40764340	1.13	0.306408690300974	1.85	0.0536022520271762	0.509921975111155	0.378485250291297	0.119	0.066	0.0059	0.0057	0.0081	0.0054	0.0043	0.014	0.181	0.005	0.0052	0.006	0.0842	0.0108	0.0061	0.0059	0.0046	0.1362	0.0838	0.0075	0.003	0.0076	0.0251	0.0073	0.0116	0.1765
8	rs7818046	40764430	1.13	0.306408690300974	1.85	0.0536022520271762	0.494378219723057	0.374928173679693	0.1191	0.066	0.0059	0.0057	0.0081	0.0054	0.0043	0.014	0.181	0.005	0.0052	0.006	0.0842	0.0108	0.0061	0.0059	0.0046	0.1362	0.0838	0.0075	0.003	0.0075	0.0251	0.0072	0.0116	0.1766
8	rs16890096	40780424	1.13	0.306408690300974	1.86	0.047416592333268	0.507251823376719	0.354785442021858	0.1196	0.0659	0.006	0.0057	0.0081	0.0053	0.0043	0.014	0.1814	0.005	0.0052	0.006	0.0839	0.0108	0.006	0.0058	0.0046	0.1368	0.0837	0.0074	0.003	0.0074	0.0252	0.0071	0.0117	0.1762
8	rs72632916	40781985	1.14	0.275532638758866	1.86	0.047416592333268	0.487689585751651	0.364943320598063	0.1198	0.066	0.0059	0.0056	0.0081	0.0053	0.0042	0.014	0.1818	0.005	0.0054	0.006	0.0839	0.0108	0.006	0.0057	0.0045	0.1372	0.0836	0.0073	0.0029	0.0072	0.025	0.0071	0.0118	0.1758
8	rs78098511	40782851	1.14	0.275532638758866	1.86	0.047416592333268	0.471191549896635	0.33828612531729	0.1203	0.0663	0.0059	0.0054	0.0082	0.0051	0.0041	0.014	0.1824	0.0049	0.0054	0.0058	0.0838	0.0107	0.0058	0.0056	0.0043	0.1383	0.0836	0.0071	0.0028	0.0069	0.0247	0.0068	0.0121	0.1753
8	rs7844594	40784118	1.13	0.306408690300974	1.86	0.047416592333268	0.493876615570485	0.292560589846934	0.121	0.0667	0.0059	0.0052	0.0084	0.005	0.004	0.0141	0.1833	0.0049	0.0055	0.0057	0.0838	0.0107	0.0056	0.0053	0.0041	0.1395	0.0836	0.0069	0.0027	0.0064	0.0243	0.0065	0.0124	0.1746
8	rs76475460	40787336	1.13	0.306408690300974	1.87	0.04181310425502	0.474690477025108	0.267299410769223	0.1211	0.0669	0.0058	0.0051	0.0084	0.005	0.0039	0.0141	0.1831	0.0049	0.0055	0.0056	0.0837	0.0106	0.0055	0.0053	0.0041	0.1401	0.0838	0.0069	0.0026	0.0063	0.0242	0.0064	0.0125	0.1745
8	rs10109724	40787440	1.13	0.306408690300974	1.9	0.0281172319502089	0.477955146767955	0.262378009830485	0.1212	0.0669	0.0058	0.0051	0.0084	0.005	0.0039	0.0142	0.1831	0.0049	0.0055	0.0057	0.0835	0.0106	0.0055	0.0053	0.0041	0.1402	0.0839	0.0069	0.0026	0.0063	0.0242	0.0064	0.0125	0.1745
8	rs80076139	40796797	1.13	0.306408690300974	1.9	0.0281172319502089	0.622201543518411	0.175653502228685	0.1236	0.0665	0.0052	0.0046	0.0077	0.0042	0.0034	0.0139	0.1868	0.0044	0.0055	0.0049	0.0835	0.0101	0.0046	0.0046	0.0034	0.1435	0.0851	0.0068	0.0023	0.0056	0.0233	0.006	0.0131	0.1737
8	rs62640305	40796881	1.12	0.339600448506511	1.9	0.0281172319502089	0.613842640723838	0.165951115140525	0.1236	0.0665	0.0052	0.0046	0.0077	0.0042	0.0034	0.0139	0.1869	0.0044	0.0055	0.0049	0.0835	0.0101	0.0046	0.0046	0.0034	0.1435	0.0851	0.0068	0.0023	0.0056	0.0233	0.006	0.0131	0.1737
8	rs62640311	40800707	1.12	0.339600448506511	1.9	0.0281172319502089	0.583504052034162	0.15300179864157	0.1241	0.0664	0.005	0.0044	0.0078	0.0041	0.0032	0.0141	0.1871	0.0044	0.0055	0.0047	0.0843	0.01	0.0045	0.0045	0.0032	0.1441	0.0854	0.0069	0.0022	0.0056	0.0233	0.0058	0.0131	0.173
8	rs10091158	40809189	1.12	0.339600448506511	1.9	0.0281172319502089	0.552690461603191	0.161949537948731	0.1241	0.0663	0.0049	0.0043	0.0078	0.0041	0.0032	0.0141	0.1871	0.0044	0.0056	0.0047	0.0844	0.01	0.0045	0.0044	0.0032	0.1443	0.0855	0.0069	0.0022	0.0055	0.0232	0.0058	0.0132	0.1729
8	rs78272154	40815846	1.12	0.339600448506511	1.92	0.0212190116555535	0.403602735224109	0.235887693037499	0.1241	0.0661	0.0043	0.0039	0.0079	0.0038	0.0031	0.0145	0.1871	0.0045	0.0058	0.0044	0.0846	0.0103	0.0046	0.0041	0.003	0.1451	0.0854	0.007	0.0021	0.0054	0.0231	0.0056	0.0134	0.1734
8	rs10089590	40821132	1.12	0.339600448506511	1.93	0.0183364304120797	0.359967935558708	0.218020067032075	0.1241	0.0662	0.0043	0.0039	0.0077	0.0038	0.0031	0.0145	0.1872	0.0045	0.0059	0.0043	0.0846	0.0103	0.0046	0.0041	0.003	0.1451	0.0854	0.007	0.0022	0.0054	0.0232	0.0056	0.0132	0.1735
8	rs10094981	40831294	1.12	0.339600448506511	1.93	0.0183364304120797	0.275789506572396	0.189430596314054	0.1241	0.0663	0.0043	0.0039	0.0078	0.0038	0.0031	0.0146	0.1872	0.0045	0.0059	0.0041	0.0846	0.0104	0.0046	0.0041	0.003	0.1452	0.0854	0.007	0.0022	0.0054	0.0233	0.0056	0.0125	0.1735
8	rs80257811	40831713	1.12	0.339600448506511	1.93	0.0183364304120797	0.27569640505353	0.18922542205828	0.1241	0.0663	0.0043	0.0039	0.0078	0.0038	0.0031	0.0146	0.1872	0.0045	0.0059	0.0041	0.0846	0.0104	0.0046	0.0041	0.003	0.1452	0.0854	0.007	0.0022	0.0054	0.0233	0.0056	0.0125	0.1735
8	rs17571663	40836404	1.12	0.339600448506511	1.93	0.0183364304120797	0.281218349261794	0.195724527824818	0.124	0.0661	0.0043	0.0039	0.0079	0.0038	0.0032	0.0147	0.1872	0.0045	0.0059	0.004	0.085	0.0104	0.0047	0.004	0.0029	0.1451	0.0857	0.007	0.0022	0.0054	0.0232	0.0056	0.0125	0.1737
8	rs4460357	40838089	1.12	0.339600448506511	1.92	0.0212190116555535	0.282018734686143	0.200830392877578	0.1238	0.066	0.0042	0.0039	0.0079	0.0037	0.0032	0.0147	0.1872	0.0046	0.006	0.004	0.085	0.0105	0.0047	0.004	0.0028	0.145	0.0859	0.007	0.0022	0.0054	0.0232	0.0056	0.0125	0.1737
8	rs71519593	40838168	1.12	0.339600448506511	1.92	0.0212190116555535	0.280748104677179	0.200516520419865	0.1238	0.066	0.0042	0.0039	0.0079	0.0037	0.0032	0.0147	0.1872	0.0046	0.006	0.004	0.085	0.0105	0.0047	0.004	0.0028	0.145	0.0859	0.007	0.0022	0.0054	0.0232	0.0056	0.0125	0.1737
8	rs3857965	40846452	1.13	0.306408690300974	1.92	0.0212190116555535	0.284001390182382	0.176554119740517	0.1235	0.0662	0.0041	0.0038	0.0079	0.0036	0.0031	0.0145	0.1873	0.0044	0.0059	0.004	0.0853	0.0104	0.005	0.0039	0.0028	0.145	0.0859	0.007	0.0022	0.0054	0.023	0.0056	0.0125	0.1743
8	rs76341894	40850312	1.13	0.306408690300974	1.91	0.0244682236684294	0.313683448415982	0.202192406842174	0.1234	0.0661	0.004	0.0037	0.0079	0.0036	0.003	0.0144	0.1877	0.0044	0.0059	0.0039	0.0855	0.0104	0.005	0.0038	0.0027	0.1452	0.0862	0.007	0.0021	0.0054	0.0227	0.0056	0.0127	0.1744
8	rs1870020	40863676	1.13	0.306408690300974	1.91	0.0244682236684294	0.367397748091334	0.221902871744182	0.1232	0.0661	0.0039	0.0036	0.0079	0.0035	0.0029	0.0144	0.188	0.0044	0.0059	0.0038	0.0857	0.0104	0.0051	0.0037	0.0027	0.1453	0.0864	0.007	0.0021	0.0055	0.0224	0.0056	0.0129	0.1743
8	rs62640333	40865052	1.13	0.306408690300974	1.91	0.0244682236684294	0.368210017859201	0.237655130025617	0.1232	0.0661	0.0038	0.0036	0.0079	0.0035	0.0029	0.0144	0.1879	0.0044	0.0059	0.0038	0.0857	0.0104	0.0051	0.0037	0.0027	0.1454	0.0864	0.007	0.0021	0.0055	0.0225	0.0056	0.0129	0.1742
8	rs7004933	40867231	1.13	0.306408690300974	1.91	0.0244682236684294	0.371087376804494	0.244432118962801	0.123	0.0664	0.0038	0.0036	0.0079	0.0035	0.0029	0.0144	0.188	0.0045	0.0059	0.0038	0.0855	0.0104	0.0051	0.0037	0.0027	0.1457	0.0863	0.0069	0.0021	0.0055	0.0224	0.0056	0.0129	0.1741
8	rs72637737	40874461	1.13	0.306408690300974	1.91	0.0244682236684294	0.381110170738736	0.258393372625069	0.123	0.0663	0.0038	0.0036	0.0079	0.0035	0.0029	0.0144	0.188	0.0045	0.0059	0.0037	0.0855	0.0105	0.0051	0.0036	0.0027	0.1459	0.0863	0.0069	0.0021	0.0055	0.0223	0.0057	0.0129	0.1741
8	rs11993823	40888789	1.13	0.306408690300974	1.91	0.0244682236684294	0.423015769333284	0.324205110345944	0.1228	0.0661	0.0037	0.0035	0.0079	0.0034	0.0028	0.0144	0.1882	0.0045	0.0059	0.0036	0.0856	0.0109	0.0051	0.0035	0.0026	0.1462	0.0865	0.0069	0.0021	0.0055	0.0221	0.0057	0.013	0.1742
8	rs79018360	40901313	1.13	0.306408690300974	1.91	0.0244682236684294	0.45732201226692	0.361297182392564	0.1229	0.066	0.0035	0.0035	0.0079	0.0034	0.0027	0.0145	0.1882	0.0045	0.006	0.0036	0.0858	0.0111	0.0051	0.0035	0.0026	0.1464	0.0866	0.0068	0.0021	0.0055	0.022	0.0056	0.013	0.174
8	rs117637472	40906744	1.13	0.306408690300974	1.91	0.0244682236684294	0.460891654641492	0.366455098977251	0.1229	0.066	0.0035	0.0034	0.0078	0.0034	0.0027	0.0145	0.1882	0.0045	0.006	0.0036	0.0859	0.0111	0.0051	0.0035	0.0026	0.1464	0.0867	0.0068	0.0021	0.0055	0.022	0.0056	0.013	0.174
8	rs10103283	40921518	1.13	0.306408690300974	1.91	0.0244682236684294	0.485759975201042	0.400797747020609	0.123	0.0659	0.0034	0.0034	0.0077	0.0034	0.0026	0.0145	0.1882	0.0044	0.0061	0.0035	0.0861	0.0112	0.005	0.0035	0.0026	0.1466	0.0868	0.0068	0.0021	0.0054	0.0219	0.0056	0.0131	0.1739
8	rs75798600	40935334	1.13	0.306408690300974	1.91	0.0244682236684294	0.501363259889715	0.410523068691815	0.123	0.0659	0.0034	0.0034	0.0077	0.0034	0.0026	0.0146	0.1882	0.0044	0.0061	0.0035	0.0861	0.0113	0.005	0.0035	0.0026	0.1466	0.0869	0.0068	0.0021	0.0054	0.0219	0.0056	0.0131	0.1738
8	rs10089355	40937332	1.13	0.306408690300974	1.91	0.0244682236684294	0.50414513611777	0.413518225962656	0.123	0.0658	0.0034	0.0034	0.0077	0.0033	0.0026	0.0146	0.1882	0.0044	0.0061	0.0035	0.0861	0.0113	0.005	0.0035	0.0026	0.1466	0.0869	0.0068	0.0021	0.0054	0.0219	0.0056	0.0131	0.1738
8	rs7821127	40949403	1.13	0.306408690300974	1.91	0.0244682236684294	0.552293722448581	0.445251592271418	0.1229	0.0658	0.0034	0.0033	0.0078	0.0033	0.0026	0.0147	0.1884	0.0045	0.0062	0.0035	0.086	0.0114	0.0051	0.0035	0.0025	0.1467	0.0868	0.0068	0.0021	0.0054	0.0219	0.0056	0.0131	0.1736
8	rs76029482	40959992	1.13	0.306408690300974	1.92	0.0212190116555535	0.662969176045184	0.658511805698387	0.1227	0.0666	0.0035	0.0026	0.0079	0.0033	0.0024	0.015	0.1889	0.0045	0.0063	0.0035	0.0855	0.012	0.0051	0.003	0.0024	0.1466	0.0873	0.0065	0.0022	0.0054	0.0219	0.0056	0.0135	0.1724
8	rs28800807	40960575	1.13	0.306408690300974	1.92	0.0212190116555535	0.659664583325324	0.653827641450591	0.1227	0.0666	0.0035	0.0026	0.0079	0.0033	0.0024	0.015	0.1889	0.0045	0.0063	0.0035	0.0855	0.012	0.0051	0.003	0.0024	0.1467	0.0874	0.0065	0.0022	0.0054	0.0219	0.0056	0.0135	0.1722
8	rs77359933	40965396	1.13	0.306408690300974	1.92	0.0212190116555535	0.682151313024344	0.673788079248576	0.1229	0.0668	0.0035	0.0025	0.008	0.0033	0.0024	0.015	0.1891	0.0046	0.0064	0.0035	0.0854	0.0119	0.0052	0.0029	0.0024	0.1465	0.0875	0.0065	0.0022	0.0054	0.0218	0.0057	0.0135	0.1718
8	rs72637789	40971829	1.13	0.306408690300974	1.91	0.0244682236684294	0.687917291221097	0.683523897858043	0.1231	0.0669	0.0035	0.0025	0.008	0.0033	0.0024	0.0151	0.1892	0.0046	0.0064	0.0035	0.0852	0.0119	0.0052	0.0029	0.0024	0.1465	0.0875	0.0065	0.0022	0.0054	0.0218	0.0057	0.0135	0.1716
8	rs12549490	40974064	1.13	0.306408690300974	1.91	0.0244682236684294	0.696570198123572	0.688847658804905	0.1233	0.067	0.0035	0.0024	0.0081	0.0033	0.0024	0.0151	0.1894	0.0046	0.0064	0.0035	0.085	0.0119	0.0052	0.0029	0.0024	0.1463	0.0876	0.0065	0.0022	0.0054	0.0218	0.0058	0.0136	0.1712
8	rs77388112	40974277	1.13	0.306408690300974	1.91	0.0244682236684294	0.706898931717853	0.698186603456989	0.1233	0.0671	0.0035	0.0023	0.0081	0.0033	0.0024	0.0151	0.1894	0.0046	0.0064	0.0036	0.085	0.0119	0.0052	0.0029	0.0025	0.1462	0.0876	0.0065	0.0022	0.0054	0.0218	0.0058	0.0136	0.1712
8	rs6989836	40977969	1.13	0.306408690300974	1.91	0.0244682236684294	0.882178691029038	0.908933449277923	0.1228	0.0682	0.0035	0.0025	0.0082	0.0035	0.0027	0.0155	0.19	0.0047	0.0066	0.0036	0.0848	0.0121	0.0052	0.0029	0.0026	0.1457	0.087	0.0061	0.0022	0.0051	0.0217	0.0057	0.014	0.1699
8	rs6474309	40978925	1.13	0.306408690300974	1.9	0.0281172319502089	0.879003586083575	1.01147696472502	0.1228	0.069	0.0035	0.0026	0.0082	0.0034	0.0026	0.0157	0.1901	0.0047	0.0065	0.0036	0.0851	0.0123	0.0051	0.0029	0.0025	0.1462	0.0868	0.0061	0.0022	0.005	0.0216	0.0053	0.0141	0.1689
8	rs34542659	40979288	1.13	0.306408690300974	1.89	0.0322004798625665	0.889769556689879	1.0249653308759	0.1229	0.0692	0.0035	0.0026	0.0082	0.0034	0.0027	0.0157	0.1901	0.0047	0.0065	0.0036	0.0851	0.0123	0.0051	0.0028	0.0025	0.1463	0.0866	0.006	0.0022	0.0049	0.0215	0.0051	0.0141	0.1688
8	rs936271	40980434	1.13	0.306408690300974	1.86	0.047416592333268	0.942828090351399	1.02769926429431	0.1231	0.0699	0.0035	0.0026	0.008	0.0035	0.0028	0.016	0.1902	0.0046	0.0065	0.0037	0.0854	0.0123	0.005	0.0028	0.0026	0.1466	0.0864	0.0059	0.0022	0.0049	0.0213	0.0047	0.0142	0.168
8	rs76326993	40980847	1.13	0.306408690300974	1.86	0.047416592333268	0.947524144795067	1.03607047194767	0.1231	0.0699	0.0034	0.0026	0.008	0.0035	0.0028	0.016	0.1902	0.0046	0.0064	0.0037	0.0854	0.0123	0.005	0.0028	0.0026	0.1468	0.0864	0.0059	0.0022	0.0048	0.0213	0.0047	0.0142	0.168
8	rs1456769	40984683	1.13	0.306408690300974	1.84	0.0604088827715036	1.04204954281684	1.11328298743451	0.1232	0.0705	0.0033	0.0025	0.008	0.0034	0.0027	0.0162	0.1902	0.0045	0.0064	0.0036	0.086	0.0124	0.0049	0.0027	0.0025	0.1469	0.0863	0.0058	0.0022	0.0044	0.0213	0.0045	0.0142	0.1682
8	rs4736923	40985497	1.13	0.306408690300974	1.84	0.0604088827715036	1.0803801205633	1.17316937923469	0.1232	0.0708	0.0032	0.0025	0.008	0.0034	0.0027	0.0161	0.1903	0.0045	0.0064	0.0036	0.086	0.0124	0.0048	0.0026	0.0024	0.1465	0.0863	0.0058	0.0021	0.0044	0.0216	0.0044	0.0144	0.1685
8	rs4736795	40995139	1.13	0.306408690300974	1.84	0.0604088827715036	0.751698026396508	0.959777345102266	0.1236	0.0727	0.0032	0.0028	0.0078	0.0034	0.0028	0.0162	0.1895	0.0045	0.0063	0.0037	0.0864	0.012	0.0044	0.0024	0.0025	0.1448	0.0864	0.0056	0.002	0.0044	0.0217	0.0042	0.0138	0.1698
8	rs72639795	40995545	1.13	0.306408690300974	1.82	0.0760422202337298	0.747823617157255	0.958666245736624	0.1236	0.0728	0.0032	0.0028	0.0078	0.0034	0.0028	0.0162	0.1894	0.0045	0.0063	0.0037	0.0864	0.012	0.0044	0.0024	0.0025	0.1447	0.0864	0.0056	0.002	0.0044	0.0217	0.0042	0.0138	0.1698
8	rs77900873	40997875	1.13	0.306408690300974	1.82	0.0760422202337298	0.727009192239722	0.897171030649003	0.1237	0.073	0.0033	0.0028	0.0077	0.0035	0.003	0.0162	0.1892	0.0045	0.0063	0.0037	0.0863	0.0119	0.0045	0.0027	0.0025	0.1447	0.0866	0.0056	0.002	0.0044	0.0218	0.0042	0.0138	0.169
8	rs71519599	41001382	1.13	0.306408690300974	1.82	0.0760422202337298	0.69988275683053	0.861140198147603	0.1237	0.0732	0.0034	0.0028	0.0077	0.0035	0.0031	0.0161	0.189	0.0045	0.0063	0.0037	0.0862	0.0119	0.0045	0.0027	0.0024	0.1445	0.0866	0.0056	0.002	0.0044	0.0218	0.0042	0.0138	0.1692
8	rs117984023	41002095	1.13	0.306408690300974	1.82	0.0760422202337298	0.701578548848561	0.867202073240622	0.1237	0.0732	0.0034	0.0028	0.0077	0.0035	0.0031	0.0161	0.1889	0.0045	0.0063	0.0037	0.0861	0.0119	0.0045	0.0027	0.0025	0.1445	0.0867	0.0056	0.002	0.0044	0.0218	0.0042	0.0137	0.1692
8	rs78408644	41002351	1.13	0.306408690300974	1.82	0.0760422202337298	0.701799873973593	0.869224637793109	0.1237	0.0732	0.0034	0.0028	0.0078	0.0035	0.0031	0.0161	0.1889	0.0044	0.0063	0.0037	0.0861	0.0119	0.0045	0.0027	0.0025	0.1445	0.0867	0.0056	0.002	0.0044	0.0218	0.0042	0.0137	0.1692
8	rs10102896	41003645	1.13	0.306408690300974	1.82	0.0760422202337298	0.69892507523953	0.862693690916648	0.1237	0.0733	0.0034	0.0028	0.0078	0.0035	0.0031	0.0161	0.1887	0.0044	0.0063	0.0037	0.086	0.0118	0.0045	0.0027	0.0025	0.1446	0.0868	0.0056	0.002	0.0044	0.0218	0.0042	0.0137	0.1692
8	rs4736927	41004362	1.13	0.306408690300974	1.82	0.0760422202337298	0.818892424381582	0.970106725227723	0.1231	0.0735	0.0034	0.0029	0.008	0.0035	0.0032	0.0162	0.1886	0.0044	0.0063	0.0037	0.0856	0.012	0.0045	0.0027	0.0025	0.145	0.0866	0.0056	0.002	0.0044	0.022	0.0042	0.0139	0.1691
8	rs80015490	41004528	1.13	0.306408690300974	1.8	0.0946327581538143	0.821419988479796	0.954224381775485	0.1231	0.0734	0.0034	0.0029	0.008	0.0035	0.0032	0.0162	0.1886	0.0044	0.0062	0.0037	0.0857	0.012	0.0045	0.0027	0.0025	0.1449	0.0866	0.0056	0.002	0.0044	0.022	0.0042	0.0139	0.1691
8	rs10958661	41005733	1.13	0.306408690300974	1.79	0.105135818603982	0.560719929660408	0.732067383249563	0.1244	0.0729	0.0034	0.0036	0.0079	0.0038	0.0035	0.0167	0.1857	0.0043	0.0064	0.004	0.0871	0.0113	0.0037	0.003	0.0027	0.1438	0.0875	0.0056	0.002	0.0045	0.0235	0.0042	0.0133	0.1679
8	rs11986992	41006048	1.13	0.306408690300974	1.78	0.116496372702931	0.537839386049264	0.637348845046553	0.1249	0.0727	0.0034	0.0038	0.008	0.0038	0.0036	0.0168	0.1853	0.0043	0.0062	0.0043	0.0874	0.011	0.0036	0.003	0.0027	0.1432	0.0878	0.0056	0.002	0.0045	0.0238	0.0042	0.0132	0.1676
8	rs10958662	41007120	1.12	0.339600448506511	1.76	0.141944438278083	0.549388398727308	0.357285961179865	0.1253	0.072	0.0033	0.0039	0.0078	0.0037	0.0035	0.0174	0.1848	0.004	0.0065	0.0047	0.0872	0.0103	0.0034	0.0028	0.0024	0.143	0.0903	0.0053	0.0021	0.0042	0.0245	0.0047	0.0125	0.1673
8	rs4073059	41009368	1.12	0.339600448506511	1.76	0.141944438278083	0.539668976686508	0.358162325622447	0.1254	0.072	0.0033	0.0039	0.0078	0.0037	0.0034	0.0175	0.1848	0.0041	0.0065	0.0048	0.0872	0.0103	0.0034	0.0027	0.0024	0.143	0.0902	0.0053	0.0021	0.0042	0.0246	0.0047	0.0125	0.1672
8	rs77278012	41011021	1.12	0.339600448506511	1.76	0.141944438278083	0.534254108730457	0.349426382030218	0.1254	0.072	0.0033	0.0039	0.0078	0.0036	0.0034	0.0175	0.1849	0.0041	0.0065	0.0048	0.0873	0.0103	0.0034	0.0027	0.0024	0.143	0.0902	0.0052	0.0021	0.0042	0.0246	0.0047	0.0125	0.1672
8	rs6998945	41014943	1.12	0.339600448506511	1.75	0.156107803097264	0.519320270553966	0.351916060996341	0.1256	0.072	0.0032	0.0038	0.0077	0.0036	0.0033	0.0175	0.1849	0.0041	0.0065	0.0048	0.0873	0.0102	0.0034	0.0027	0.0024	0.1432	0.0904	0.005	0.0021	0.0042	0.0247	0.0047	0.0126	0.1671
8	rs72641806	41016767	1.12	0.339600448506511	1.76	0.141944438278083	0.518549991918521	0.341987954409437	0.1257	0.0722	0.0032	0.0038	0.0077	0.0035	0.0033	0.0176	0.1848	0.0042	0.0066	0.0049	0.0873	0.01	0.0034	0.0027	0.0023	0.1433	0.0904	0.0049	0.0021	0.0042	0.0248	0.0047	0.0126	0.1667
8	rs62642283	41034647	1.12	0.339600448506511	1.76	0.141944438278083	0.526148044335458	0.331774910618468	0.126	0.073	0.0032	0.0037	0.0076	0.0033	0.0033	0.0177	0.1848	0.0043	0.0066	0.0048	0.0874	0.0096	0.0032	0.0027	0.0022	0.1436	0.0906	0.0051	0.002	0.0041	0.025	0.0045	0.0128	0.1658
8	rs118107560	41034962	1.12	0.339600448506511	1.75	0.156107803097264	0.52640652688754	0.33165241223901	0.126	0.073	0.0032	0.0037	0.0076	0.0033	0.0033	0.0177	0.1848	0.0043	0.0066	0.0048	0.0874	0.0096	0.0032	0.0027	0.0022	0.1436	0.0906	0.0051	0.002	0.0041	0.025	0.0045	0.0128	0.1658
8	rs11774048	41036557	1.12	0.339600448506511	1.75	0.156107803097264	0.526212659316059	0.332019946970045	0.126	0.073	0.0031	0.0037	0.0076	0.0033	0.0033	0.0177	0.1848	0.0043	0.0066	0.0048	0.0874	0.0096	0.0032	0.0027	0.0022	0.1436	0.0906	0.0051	0.002	0.0041	0.0251	0.0044	0.0128	0.1657
8	rs62642292	41055182	1.11	0.375177619549844	1.76	0.141944438278083	0.557926680394952	0.337916585079668	0.1259	0.0732	0.0031	0.0037	0.0078	0.0032	0.0032	0.0177	0.1849	0.0043	0.0066	0.005	0.0875	0.0096	0.0032	0.0027	0.0022	0.1436	0.0909	0.0052	0.002	0.0041	0.0252	0.0045	0.0127	0.1648
8	rs55737070	41061145	1.11	0.375177619549844	1.76	0.141944438278083	0.565122529880587	0.352663952025324	0.1259	0.0733	0.0031	0.0037	0.0078	0.0032	0.0032	0.0177	0.1849	0.0043	0.0066	0.005	0.0875	0.0096	0.0032	0.0026	0.0021	0.1436	0.0909	0.0052	0.002	0.0041	0.0252	0.0045	0.0127	0.1647
8	rs4072356	41061995	1.11	0.375177619549844	1.75	0.156107803097264	0.563252790201703	0.34483389775437	0.1258	0.0733	0.0031	0.0037	0.0078	0.0032	0.0032	0.0177	0.1849	0.0043	0.0066	0.005	0.0875	0.0096	0.0032	0.0026	0.0021	0.1436	0.0909	0.0052	0.002	0.0041	0.0252	0.0045	0.0127	0.1647
8	rs11783363	41077773	1.12	0.339600448506511	1.75	0.156107803097264	0.521055389822579	0.348431932377231	0.1245	0.0733	0.0031	0.0036	0.0078	0.0032	0.0032	0.0178	0.1847	0.0044	0.0066	0.005	0.0875	0.0096	0.0033	0.0026	0.0021	0.1441	0.0908	0.0053	0.002	0.0041	0.0253	0.0045	0.0127	0.1657
8	rs62642295	41079920	1.12	0.339600448506511	1.75	0.156107803097264	0.494942817554997	0.332265036088405	0.1237	0.0733	0.0032	0.0036	0.0079	0.0031	0.0032	0.0179	0.1846	0.0044	0.0066	0.0051	0.0875	0.0096	0.0034	0.0026	0.0021	0.1443	0.0908	0.0053	0.002	0.0041	0.0253	0.0046	0.0127	0.1661
8	rs72641901	41082500	1.12	0.339600448506511	1.75	0.156107803097264	0.466119150343152	0.320924657666739	0.1228	0.0732	0.0032	0.0036	0.0079	0.0031	0.0032	0.0179	0.1845	0.0044	0.0066	0.0051	0.0874	0.0096	0.0035	0.0026	0.0021	0.1446	0.0908	0.0054	0.002	0.0042	0.0254	0.0046	0.0127	0.1666
8	rs34359923	41088693	1.12	0.339600448506511	1.76	0.141944438278083	0.430017276119645	0.33447320802936	0.1217	0.0732	0.0032	0.0035	0.0079	0.0031	0.0032	0.018	0.1843	0.0045	0.0067	0.0052	0.0873	0.0096	0.0036	0.0027	0.0021	0.1447	0.0907	0.0054	0.002	0.0042	0.0255	0.0047	0.0126	0.1674
8	rs117504394	41090303	1.12	0.339600448506511	1.76	0.141944438278083	0.41999952356171	0.315237788631086	0.1217	0.0732	0.0032	0.0035	0.0079	0.0031	0.0032	0.018	0.1843	0.0045	0.0067	0.0052	0.0873	0.0096	0.0036	0.0027	0.0021	0.1448	0.0906	0.0054	0.002	0.0042	0.0255	0.0047	0.0126	0.1673
8	rs79288405	41091953	1.12	0.339600448506511	1.77	0.128753168183355	0.420868491983212	0.321167317112758	0.1217	0.0732	0.0032	0.0035	0.0079	0.0031	0.0032	0.018	0.1842	0.0045	0.0067	0.0052	0.0874	0.0096	0.0036	0.0027	0.0021	0.1448	0.0903	0.0054	0.002	0.0042	0.0256	0.0047	0.0126	0.1673
8	rs117331961	41093773	1.12	0.339600448506511	1.77	0.128753168183355	0.418033173879247	0.316203641319812	0.1217	0.0732	0.0032	0.0035	0.008	0.0031	0.0032	0.018	0.1842	0.0045	0.0067	0.0052	0.0875	0.0096	0.0036	0.0027	0.0021	0.1448	0.0903	0.0054	0.002	0.0042	0.0256	0.0047	0.0126	0.1673
8	rs6984106	41101647	1.12	0.339600448506511	1.78	0.116496372702931	0.400656638358926	0.337670290038241	0.1218	0.0732	0.0032	0.0034	0.008	0.0031	0.0032	0.018	0.184	0.0045	0.0066	0.0052	0.0877	0.0096	0.0037	0.0028	0.002	0.1448	0.09	0.0055	0.0021	0.0043	0.0256	0.0047	0.0127	0.1672
8	rs11985485	41117856	1.11	0.375177619549844	1.78	0.116496372702931	0.411817655106258	0.239759453700918	0.1227	0.0731	0.0033	0.0035	0.0081	0.0029	0.0032	0.0182	0.1832	0.0045	0.0066	0.0053	0.0882	0.0092	0.0036	0.0029	0.0019	0.1449	0.0896	0.0054	0.002	0.0042	0.0255	0.0047	0.0125	0.1675
8	rs78144773	41119213	1.11	0.375177619549844	1.79	0.105135818603982	0.417109424248297	0.231049213389563	0.1227	0.0731	0.0033	0.0035	0.0081	0.0029	0.0032	0.0182	0.1832	0.0045	0.0065	0.0053	0.0882	0.0092	0.0036	0.0029	0.0019	0.1451	0.0896	0.0054	0.002	0.0042	0.0254	0.0047	0.0125	0.1675
8	rs117452764	41120775	1.11	0.375177619549844	1.79	0.105135818603982	0.421506303752556	0.226352149273201	0.1227	0.0731	0.0033	0.0035	0.0081	0.0029	0.0032	0.0183	0.1832	0.0046	0.0065	0.0053	0.0882	0.0092	0.0036	0.0029	0.0019	0.1452	0.0895	0.0054	0.002	0.0042	0.0254	0.0047	0.0125	0.1675
8	rs7013229	41127352	1.11	0.375177619549844	1.8	0.0946327581538143	0.422667192876958	0.232585218397759	0.1225	0.0732	0.0033	0.0036	0.008	0.0028	0.0032	0.0183	0.1831	0.0046	0.0065	0.0054	0.0882	0.0091	0.0037	0.003	0.0019	0.1456	0.0893	0.0054	0.002	0.0042	0.0253	0.0048	0.0124	0.1675
8	rs72642720	41127511	1.11	0.375177619549844	1.8	0.0946327581538143	0.421854403686789	0.226678834282372	0.1225	0.0732	0.0033	0.0036	0.008	0.0028	0.0032	0.0183	0.1831	0.0046	0.0065	0.0054	0.0882	0.0091	0.0037	0.003	0.0019	0.1456	0.0893	0.0054	0.002	0.0042	0.0253	0.0048	0.0124	0.1675
8	rs76493533	41131311	1.11	0.375177619549844	1.8	0.0946327581538143	0.421390302219718	0.210960407392729	0.1223	0.0732	0.0033	0.0035	0.008	0.0028	0.0032	0.0183	0.183	0.0046	0.0064	0.0054	0.0883	0.0091	0.0037	0.003	0.0019	0.1456	0.0894	0.0054	0.002	0.0042	0.0252	0.0048	0.0125	0.1677
8	rs7814043	41136615	1.11	0.375177619549844	1.8	0.0946327581538143	0.355909392999222	0.238651173414679	0.1221	0.0731	0.0034	0.0033	0.0082	0.0027	0.0032	0.0182	0.1827	0.0046	0.0063	0.0054	0.0889	0.0091	0.0037	0.003	0.0018	0.1454	0.0893	0.0053	0.0019	0.0042	0.0248	0.0049	0.0123	0.1687
8	rs77550034	41139708	1.11	0.375177619549844	1.8	0.0946327581538143	0.336489521265082	0.215336944165473	0.1221	0.0728	0.0034	0.0033	0.0082	0.0027	0.0032	0.0182	0.1827	0.0046	0.0062	0.0054	0.089	0.0091	0.0037	0.003	0.0018	0.1455	0.0894	0.0053	0.0019	0.0042	0.0248	0.0049	0.0122	0.169
8	rs4368962	41139724	1.11	0.375177619549844	1.79	0.105135818603982	0.325922231152529	0.20334728517	0.1221	0.0728	0.0034	0.0033	0.0081	0.0028	0.0032	0.0182	0.1827	0.0046	0.0062	0.0054	0.089	0.0091	0.0037	0.003	0.0018	0.1455	0.0894	0.0053	0.0019	0.0042	0.0248	0.0049	0.0122	0.169
8	rs6651363	41144413	1.12	0.339600448506511	1.79	0.105135818603982	0.337162279918225	0.269252913958168	0.1233	0.0721	0.0034	0.0033	0.0085	0.0027	0.0032	0.0182	0.1811	0.0048	0.0065	0.0051	0.0903	0.0091	0.0037	0.0031	0.0017	0.1457	0.0878	0.0055	0.0019	0.0041	0.0247	0.0049	0.0122	0.1696
8	rs62636767	41144566	1.12	0.339600448506511	1.79	0.105135818603982	0.332570452855232	0.256011788873321	0.1234	0.072	0.0034	0.0033	0.0084	0.0027	0.0032	0.0182	0.1812	0.0048	0.0065	0.0051	0.0903	0.0091	0.0037	0.0031	0.0017	0.1457	0.0878	0.0055	0.0019	0.0041	0.0246	0.0049	0.0122	0.1697
8	rs4736964	41147753	1.12	0.339600448506511	1.79	0.105135818603982	0.305661057484479	0.285272005136179	0.1239	0.0714	0.0034	0.0032	0.0085	0.0028	0.0033	0.0183	0.1805	0.005	0.0065	0.0051	0.0909	0.0091	0.0037	0.0032	0.0017	0.1457	0.0871	0.0055	0.002	0.0041	0.0247	0.005	0.0122	0.1699
8	rs72642749	41149507	1.12	0.339600448506511	1.79	0.105135818603982	0.273930694238871	0.294568795660129	0.124	0.0712	0.0035	0.0031	0.0086	0.0027	0.0033	0.0183	0.1803	0.0051	0.0066	0.005	0.0912	0.0091	0.0038	0.0032	0.0016	0.1457	0.0868	0.0056	0.002	0.0041	0.0248	0.005	0.0122	0.1699
8	rs77744593	41151763	1.12	0.339600448506511	1.78	0.116496372702931	0.238527098274881	0.312706598670723	0.1241	0.071	0.0036	0.003	0.0087	0.0027	0.0033	0.0184	0.18	0.0052	0.0066	0.0048	0.0915	0.0091	0.0038	0.0033	0.0016	0.1457	0.0865	0.0056	0.0019	0.0042	0.0248	0.005	0.0121	0.1699
8	rs10958671	41151960	1.12	0.339600448506511	1.78	0.116496372702931	0.234716055578521	0.314634575488926	0.1241	0.071	0.0036	0.0029	0.0087	0.0028	0.0033	0.0184	0.18	0.0052	0.0066	0.0048	0.0915	0.0091	0.0038	0.0033	0.0016	0.1457	0.0865	0.0056	0.0019	0.0042	0.0248	0.005	0.0121	0.1699
8	rs17574424	41155258	1.12	0.339600448506511	1.78	0.116496372702931	0.245376304910461	0.354910348811381	0.1244	0.0706	0.0036	0.0029	0.0088	0.0027	0.0033	0.0184	0.1796	0.0054	0.0066	0.0048	0.0919	0.0091	0.004	0.0033	0.0016	0.1457	0.0858	0.0056	0.0019	0.0042	0.0248	0.005	0.0122	0.1703
8	rs9298614	41156780	1.12	0.339600448506511	1.77	0.128753168183355	0.243110345913759	0.353162798546631	0.1245	0.0706	0.0036	0.0029	0.0088	0.0027	0.0033	0.0184	0.1794	0.0054	0.0066	0.0047	0.0921	0.009	0.004	0.0034	0.0016	0.1457	0.0858	0.0056	0.0019	0.0042	0.0247	0.005	0.0122	0.1705
8	rs117685158	41160180	1.13	0.306408690300974	1.77	0.128753168183355	0.0958982169709053	0.315841344010582	0.126	0.0703	0.0034	0.0028	0.0087	0.0026	0.0031	0.018	0.1777	0.0056	0.0065	0.0045	0.0926	0.0088	0.0039	0.0031	0.0016	0.1466	0.0852	0.0056	0.002	0.0042	0.0245	0.0047	0.0116	0.1731
8	rs74662337	41161365	1.14	0.275532638758866	1.76	0.141944438278083	0.0357913878933318	0.301808716284214	0.1278	0.07	0.0032	0.0026	0.0085	0.0026	0.0029	0.0179	0.1756	0.0058	0.0065	0.0042	0.0933	0.0085	0.0037	0.0028	0.0017	0.1473	0.0845	0.0057	0.0021	0.0042	0.0241	0.0042	0.0109	0.1763
8	rs79465702	41162800	1.14	0.275532638758866	1.75	0.156107803097264	0.0171977322708151	0.30503009024352	0.1295	0.0697	0.003	0.0023	0.0082	0.0025	0.0027	0.0177	0.1734	0.006	0.0064	0.004	0.0935	0.0084	0.0035	0.0027	0.0017	0.1479	0.084	0.0058	0.0022	0.0043	0.0243	0.0038	0.0103	0.179
8	rs11781874	41162902	1.14	0.275532638758866	1.74	0.171280181914382	0.0158831565675284	0.29931031239706	0.1296	0.0697	0.003	0.0023	0.0082	0.0025	0.0027	0.0177	0.1733	0.006	0.0064	0.004	0.0935	0.0084	0.0035	0.0027	0.0017	0.1479	0.0839	0.0058	0.0022	0.0043	0.0243	0.0038	0.0102	0.1791
8	rs13282702	41164925	1.14	0.275532638758866	1.74	0.171280181914382	0.0105427714470431	0.202717078738739	0.1311	0.0694	0.003	0.0022	0.0081	0.0026	0.0026	0.0173	0.1707	0.0063	0.0063	0.004	0.0939	0.008	0.0036	0.0026	0.0019	0.1487	0.0829	0.0058	0.0024	0.0043	0.0243	0.0036	0.0095	0.1818
8	rs2121605	41174462	1.13	0.306408690300974	1.76	0.141944438278083	0.0129813383191849	0.156732056753697	0.1316	0.0678	0.003	0.0021	0.0079	0.0026	0.0026	0.0173	0.1691	0.0063	0.0062	0.0039	0.0947	0.0077	0.0036	0.0025	0.002	0.152	0.0827	0.0053	0.0025	0.0044	0.0243	0.0033	0.0089	0.1824
8	rs74501864	41176676	1.13	0.306408690300974	1.76	0.141944438278083	0.0139690809187238	0.1634095378146	0.1316	0.0677	0.003	0.0021	0.0078	0.0025	0.0026	0.0173	0.169	0.0063	0.0062	0.0039	0.0948	0.0076	0.0036	0.0025	0.002	0.1521	0.0827	0.0053	0.0025	0.0044	0.0243	0.0033	0.009	0.1825
8	rs78858487	41179645	1.13	0.306408690300974	1.76	0.141944438278083	0.0161251919883978	0.135479749741166	0.1319	0.0675	0.0029	0.0021	0.0078	0.0025	0.0026	0.0172	0.1687	0.0063	0.0062	0.004	0.095	0.0076	0.0036	0.0024	0.002	0.1527	0.0827	0.0052	0.0025	0.0045	0.0243	0.0032	0.0088	0.1827
8	rs34836431	41181119	1.13	0.306408690300974	1.76	0.141944438278083	0.0175169107170004	0.119187917616413	0.1319	0.0674	0.0029	0.0021	0.0078	0.0025	0.0026	0.0172	0.1686	0.0063	0.0062	0.004	0.095	0.0075	0.0036	0.0024	0.002	0.1528	0.0827	0.0051	0.0025	0.0046	0.0243	0.0032	0.0087	0.1828
8	rs11774338	41183422	1.13	0.306408690300974	1.76	0.141944438278083	0.0180157763854573	0.10818162256468	0.132	0.0675	0.0029	0.0021	0.0078	0.0025	0.0026	0.0172	0.1686	0.0063	0.0062	0.004	0.0951	0.0075	0.0036	0.0024	0.002	0.153	0.0827	0.0051	0.0025	0.0046	0.0243	0.0032	0.0086	0.1829
8	rs55954880	41184459	1.13	0.306408690300974	1.76	0.141944438278083	0.0158394392743551	0.0968671493317768	0.132	0.0675	0.0029	0.0021	0.0078	0.0025	0.0026	0.0172	0.1686	0.0062	0.0062	0.004	0.0951	0.0075	0.0036	0.0024	0.0021	0.153	0.0826	0.0051	0.0025	0.0047	0.0243	0.0032	0.0085	0.1829
8	rs16890462	41190199	1.13	0.306408690300974	1.76	0.141944438278083	0.0141356340955544	0.0821069616922733	0.1323	0.0674	0.003	0.0021	0.0078	0.0026	0.0027	0.0172	0.1684	0.006	0.0062	0.0042	0.0955	0.0075	0.0036	0.0024	0.0021	0.1533	0.0823	0.0051	0.0025	0.0046	0.0243	0.0031	0.0082	0.1825
8	rs2028968	41192234	1.13	0.306408690300974	1.76	0.141944438278083	0.0126208550024665	0.0732976358894361	0.1325	0.0674	0.003	0.0021	0.0077	0.0026	0.0027	0.0173	0.1683	0.006	0.0062	0.0042	0.0955	0.0075	0.0035	0.0024	0.0021	0.1533	0.0822	0.0051	0.0026	0.0046	0.0243	0.0031	0.0082	0.1826
8	rs61502037	41193966	1.13	0.306408690300974	1.76	0.141944438278083	0.0125533396273599	0.077211288840029	0.1328	0.0673	0.003	0.0021	0.0077	0.0026	0.0027	0.0174	0.1682	0.006	0.0062	0.0042	0.0956	0.0075	0.0035	0.0024	0.0021	0.1533	0.0822	0.0051	0.0026	0.0046	0.0243	0.003	0.0082	0.1827
8	rs13254935	41201081	1.14	0.275532638758866	1.76	0.141944438278083	0.035039834863048	0.0969473785145671	0.1346	0.0661	0.0026	0.002	0.0077	0.0023	0.0024	0.0174	0.1666	0.0058	0.006	0.0039	0.096	0.0073	0.0032	0.0022	0.0021	0.1554	0.0832	0.0053	0.0025	0.0046	0.0242	0.0025	0.0073	0.1836
8	rs75480214	41203483	1.14	0.275532638758866	1.77	0.128753168183355	0.0753983059705949	0.140802799448455	0.1358	0.0655	0.0024	0.0019	0.0078	0.0022	0.0022	0.0174	0.1651	0.0056	0.0059	0.0038	0.0966	0.0075	0.003	0.0019	0.0021	0.1565	0.0842	0.0054	0.0025	0.0046	0.0244	0.002	0.0068	0.1842
8	rs11779994	41203570	1.14	0.275532638758866	1.77	0.128753168183355	0.0757647807599279	0.144703912858457	0.136	0.0654	0.0024	0.0019	0.0078	0.0022	0.0022	0.0174	0.1651	0.0056	0.0059	0.0038	0.0965	0.0075	0.003	0.0019	0.0021	0.1565	0.0842	0.0054	0.0025	0.0046	0.0245	0.0019	0.0068	0.1843
8	rs12549180	41204995	1.14	0.275532638758866	1.77	0.128753168183355	0.0511041738641937	0.134296993550187	0.1364	0.0654	0.0024	0.0019	0.0078	0.0022	0.0022	0.0174	0.1651	0.005	0.0059	0.0038	0.0966	0.0075	0.003	0.0019	0.0021	0.1565	0.0843	0.0054	0.0025	0.0046	0.0245	0.0019	0.0068	0.1843
8	rs77349898	41206155	1.14	0.275532638758866	1.76	0.141944438278083	0.0513209706625299	0.139326887209051	0.1364	0.0655	0.0024	0.0019	0.0078	0.0022	0.0022	0.0174	0.1651	0.005	0.0059	0.0038	0.0966	0.0075	0.0029	0.0019	0.0021	0.1565	0.0843	0.0054	0.0025	0.0046	0.0245	0.0019	0.0068	0.1844
8	rs117861235	41215311	1.14	0.275532638758866	1.77	0.128753168183355	0.0520087625573825	0.133933836573593	0.1364	0.0655	0.0024	0.0019	0.0078	0.0022	0.0022	0.0174	0.1651	0.005	0.0059	0.0038	0.0966	0.0075	0.0029	0.0019	0.0021	0.1565	0.0843	0.0054	0.0025	0.0046	0.0244	0.0019	0.0068	0.1844
8	rs78639067	41217478	1.14	0.275532638758866	1.77	0.128753168183355	0.0534371664890403	0.135024392327929	0.1364	0.0655	0.0024	0.0019	0.0078	0.0022	0.0022	0.0173	0.1651	0.005	0.0059	0.0037	0.0966	0.0075	0.0029	0.0019	0.0021	0.1566	0.0843	0.0054	0.0025	0.0046	0.0244	0.0019	0.0068	0.1844
8	rs117200102	41220351	1.14	0.275532638758866	1.78	0.116496372702931	0.0517564175406722	0.141728119479698	0.1365	0.0655	0.0023	0.0018	0.0078	0.0022	0.0022	0.0173	0.1651	0.0049	0.0058	0.0037	0.0968	0.0075	0.0029	0.0019	0.002	0.1566	0.0844	0.0054	0.0025	0.0046	0.0244	0.0019	0.0068	0.1844
8	rs1374585	41225456	1.14	0.275532638758866	1.77	0.128753168183355	0.0538845609989589	0.175953530831188	0.1367	0.0658	0.0023	0.0017	0.0078	0.0023	0.0021	0.0172	0.1651	0.0044	0.0057	0.0033	0.0977	0.0076	0.0028	0.0018	0.002	0.1569	0.0847	0.0053	0.0025	0.0047	0.0243	0.0018	0.0067	0.1845
8	rs56319419	41228841	1.14	0.275532638758866	1.77	0.128753168183355	0.0556286503262056	0.178963540689277	0.1363	0.0659	0.0022	0.0016	0.0077	0.0023	0.0021	0.0171	0.1651	0.0043	0.0056	0.0033	0.0981	0.0076	0.0027	0.0017	0.002	0.1571	0.0847	0.0052	0.0025	0.0047	0.0243	0.0018	0.0068	0.1847
8	rs2883471	41231950	1.14	0.275532638758866	1.77	0.128753168183355	0.0557521287639643	0.185036094880622	0.1362	0.0659	0.0022	0.0016	0.0077	0.0023	0.0021	0.0171	0.1651	0.0042	0.0056	0.0032	0.0981	0.0077	0.0027	0.0017	0.002	0.1572	0.0847	0.0052	0.0025	0.0047	0.0243	0.0018	0.0068	0.1848
8	rs77099440	41234322	1.14	0.275532638758866	1.77	0.128753168183355	0.0587889151935494	0.187791323970311	0.1358	0.066	0.0022	0.0015	0.0077	0.0023	0.0021	0.0171	0.1652	0.0042	0.0056	0.0032	0.0983	0.0076	0.0026	0.0017	0.002	0.1573	0.0848	0.0052	0.0025	0.0047	0.0243	0.0018	0.0068	0.185
8	rs4736806	41234450	1.14	0.275532638758866	1.78	0.116496372702931	0.0585332701374889	0.191898573815898	0.1357	0.066	0.0022	0.0015	0.0077	0.0023	0.0021	0.0171	0.1652	0.0042	0.0056	0.0032	0.0983	0.0076	0.0026	0.0017	0.002	0.1574	0.0848	0.0052	0.0025	0.0047	0.0243	0.0018	0.0068	0.1851
8	rs74842559	41258661	1.15	0.246899131395369	1.77	0.128753168183355	0.139915242672776	0.268103259406662	0.1369	0.0656	0.002	0.001	0.0077	0.0022	0.002	0.017	0.1657	0.0037	0.0054	0.0028	0.0996	0.0076	0.0021	0.0016	0.0017	0.1574	0.0851	0.0052	0.0026	0.0046	0.0247	0.0018	0.0067	0.185
8	rs10097592	41261544	1.15	0.246899131395369	1.8	0.0946327581538143	0.143999863781458	0.268103259406662	0.137	0.0656	0.002	9e-04	0.0077	0.0022	0.002	0.0171	0.1656	0.0036	0.0055	0.0027	0.0994	0.0076	0.0021	0.0016	0.0017	0.1574	0.0851	0.0052	0.0026	0.0047	0.0248	0.0018	0.0067	0.1848
8	rs13256555	41262874	1.15	0.246899131395369	1.79	0.105135818603982	0.145323073443665	0.269598107849824	0.137	0.0656	0.002	9e-04	0.0077	0.0022	0.002	0.0171	0.1656	0.0036	0.0055	0.0027	0.0994	0.0077	0.0021	0.0016	0.0017	0.1574	0.0851	0.0052	0.0026	0.0047	0.0248	0.0018	0.0067	0.1848
8	rs72645550	41264113	1.15	0.246899131395369	1.78	0.116496372702931	0.14535543695133	0.269483027978752	0.137	0.0656	0.002	9e-04	0.0077	0.0022	0.002	0.0171	0.1656	0.0036	0.0055	0.0027	0.0994	0.0077	0.0021	0.0016	0.0017	0.1574	0.0851	0.0052	0.0026	0.0047	0.0248	0.0018	0.0067	0.1848
8	rs62636782	41265447	1.15	0.246899131395369	1.78	0.116496372702931	0.14535543695133	0.269483027978752	0.137	0.0656	0.002	9e-04	0.0077	0.0022	0.002	0.0171	0.1656	0.0036	0.0055	0.0027	0.0994	0.0077	0.0021	0.0016	0.0017	0.1574	0.0851	0.0052	0.0026	0.0047	0.0248	0.0018	0.0067	0.1848
8	rs58471275	41270904	1.14	0.275532638758866	1.79	0.105135818603982	0.156033645250544	0.30814180745791	0.137	0.0657	0.002	9e-04	0.0078	0.0021	0.0019	0.0172	0.1654	0.0036	0.0055	0.0027	0.0996	0.0079	0.0019	0.0017	0.0017	0.1571	0.0855	0.0053	0.0026	0.0047	0.025	0.0018	0.0066	0.1846
8	rs78805003	41285371	1.14	0.275532638758866	1.79	0.105135818603982	0.156134926604945	0.302523690703936	0.137	0.0657	0.002	9e-04	0.0078	0.0021	0.0019	0.0172	0.1653	0.0036	0.0055	0.0027	0.0995	0.0079	0.0019	0.0017	0.0017	0.1572	0.0855	0.0052	0.0026	0.0047	0.0251	0.0018	0.0066	0.1847
8	rs4736980	41303459	1.14	0.275532638758866	1.79	0.105135818603982	0.158679553557586	0.308861233876846	0.137	0.0656	0.002	9e-04	0.0079	0.0021	0.0019	0.0172	0.1646	0.0036	0.0054	0.0027	0.0993	0.008	0.0019	0.0017	0.0017	0.1576	0.0858	0.0052	0.0026	0.0046	0.0253	0.0018	0.0065	0.1849
8	rs10106323	41311222	1.14	0.275532638758866	1.79	0.105135818603982	0.157896626357681	0.339272138323189	0.1373	0.0658	0.002	9e-04	0.008	0.002	0.0018	0.0173	0.1642	0.0035	0.0054	0.0026	0.0992	0.0083	0.0019	0.0017	0.0016	0.1579	0.0855	0.0052	0.0025	0.0045	0.0254	0.0018	0.0065	0.1848
8	rs17656280	41320738	1.14	0.275532638758866	1.79	0.105135818603982	0.160767047880406	0.344957788719271	0.1379	0.066	0.002	8e-04	0.008	0.002	0.0018	0.0172	0.1635	0.0035	0.0054	0.0026	0.0989	0.0084	0.0019	0.0016	0.0016	0.1578	0.0856	0.0051	0.0025	0.0045	0.0255	0.0018	0.0065	0.1853
8	rs16890610	41322336	1.14	0.275532638758866	1.79	0.105135818603982	0.164293432556684	0.349426382030218	0.1378	0.066	0.002	8e-04	0.008	0.002	0.0018	0.0172	0.1635	0.0035	0.0053	0.0026	0.0989	0.0084	0.0019	0.0016	0.0016	0.1577	0.0856	0.0051	0.0025	0.0045	0.0255	0.0018	0.0065	0.1854
8	rs113657331	41325939	1.14	0.275532638758866	1.79	0.105135818603982	0.164397828633502	0.348431932377231	0.1378	0.066	0.002	8e-04	0.008	0.002	0.0018	0.0172	0.1635	0.0035	0.0053	0.0026	0.0989	0.0085	0.0019	0.0016	0.0016	0.1577	0.0856	0.0051	0.0025	0.0045	0.0255	0.0018	0.0065	0.1855
8	rs9298617	41326673	1.14	0.275532638758866	1.81	0.0849480383532209	0.163633158402987	0.353162798546631	0.1378	0.066	0.002	8e-04	0.008	0.002	0.0018	0.0172	0.1635	0.0035	0.0053	0.0026	0.0989	0.0085	0.0019	0.0016	0.0016	0.1577	0.0856	0.0051	0.0025	0.0045	0.0255	0.0018	0.0065	0.1855
8	rs118029264	41328338	1.14	0.275532638758866	1.84	0.0604088827715036	0.164990139321454	0.349799510442555	0.1378	0.066	0.002	8e-04	0.008	0.002	0.0018	0.0172	0.1634	0.0035	0.0053	0.0026	0.0989	0.0084	0.0019	0.0016	0.0016	0.1577	0.0857	0.0052	0.0025	0.0045	0.0255	0.0018	0.0065	0.1855
8	rs11784266	41331191	1.14	0.275532638758866	1.84	0.0604088827715036	0.167371843477133	0.351044096756812	0.1378	0.0659	0.002	8e-04	0.008	0.002	0.0018	0.0173	0.1634	0.0035	0.0053	0.0026	0.0989	0.0084	0.0019	0.0016	0.0016	0.1577	0.0857	0.0053	0.0025	0.0045	0.0255	0.0018	0.0065	0.1856
8	rs117611250	41354843	1.14	0.275532638758866	1.84	0.0604088827715036	0.162420937394248	0.344957788719271	0.1382	0.0662	0.0021	8e-04	0.0079	0.002	0.0018	0.0173	0.1629	0.0034	0.0053	0.0026	0.0991	0.0083	0.0019	0.0016	0.0016	0.158	0.0867	0.0049	0.0023	0.0044	0.0255	0.0018	0.0064	0.1849
8	rs11775265	41360008	1.14	0.275532638758866	1.84	0.0604088827715036	0.162041044091798	0.344957788719271	0.1383	0.0662	0.0021	8e-04	0.0079	0.002	0.0018	0.0173	0.1629	0.0034	0.0053	0.0026	0.0991	0.0083	0.0019	0.0016	0.0016	0.158	0.0867	0.0049	0.0023	0.0044	0.0255	0.0018	0.0064	0.1849
8	rs117042452	41360192	1.14	0.275532638758866	1.84	0.0604088827715036	0.162006534195041	0.344957788719271	0.1383	0.0662	0.0021	8e-04	0.0079	0.002	0.0018	0.0173	0.1629	0.0034	0.0053	0.0026	0.0991	0.0083	0.0019	0.0016	0.0016	0.158	0.0867	0.0049	0.0023	0.0044	0.0255	0.0018	0.0064	0.1849
8	rs4736814	41363149	1.14	0.275532638758866	1.85	0.0536022520271762	0.16142052529223	0.344710019622778	0.1383	0.0662	0.0021	8e-04	0.0079	0.002	0.0018	0.0173	0.1629	0.0034	0.0053	0.0026	0.0991	0.0083	0.0019	0.0016	0.0016	0.158	0.0867	0.0049	0.0023	0.0044	0.0255	0.0018	0.0064	0.1849
8	rs72633902	41376447	1.14	0.275532638758866	1.85	0.0536022520271762	0.170519206732175	0.358162325622447	0.1379	0.0665	0.002	8e-04	0.0079	0.0019	0.0017	0.0174	0.1628	0.0034	0.0053	0.0026	0.0996	0.0082	0.0019	0.0017	0.0016	0.1586	0.0872	0.0048	0.0021	0.0043	0.0249	0.0018	0.0062	0.1845
8	rs6990366	41376476	1.14	0.275532638758866	1.85	0.0536022520271762	0.176444619479832	0.371760198408926	0.138	0.0665	0.002	8e-04	0.0079	0.0019	0.0017	0.0174	0.1629	0.0034	0.0053	0.0026	0.0996	0.0082	0.0018	0.0017	0.0016	0.1586	0.0872	0.0048	0.0021	0.0042	0.0249	0.0018	0.0062	0.1846
8	rs117315842	41376674	1.14	0.275532638758866	1.85	0.0536022520271762	0.178993928795383	0.377340877462839	0.138	0.0665	0.002	8e-04	0.0079	0.0019	0.0017	0.0174	0.1628	0.0034	0.0053	0.0026	0.0996	0.0082	0.0018	0.0017	0.0016	0.1586	0.0872	0.0048	0.0021	0.0042	0.0249	0.0018	0.0062	0.1846
8	rs59922816	41378297	1.14	0.275532638758866	1.85	0.0536022520271762	0.161110789460621	0.355160200078183	0.1381	0.0666	0.002	8e-04	0.0079	0.0019	0.0017	0.0175	0.1626	0.0034	0.0054	0.0026	0.0997	0.0082	0.0018	0.0017	0.0016	0.1581	0.0874	0.0048	0.0021	0.0042	0.0249	0.0019	0.0063	0.1844
8	rs34771611	41387809	1.14	0.275532638758866	1.85	0.0536022520271762	0.125458524038934	0.316686895620387	0.1387	0.0666	0.0022	9e-04	0.0079	0.0019	0.0019	0.0177	0.1624	0.0034	0.0052	0.0027	0.0997	0.0085	0.0018	0.0017	0.0016	0.1576	0.0875	0.0047	0.0022	0.0042	0.0248	0.0021	0.0065	0.1833
8	rs35389532	41388900	1.14	0.275532638758866	1.85	0.0536022520271762	0.108202685298765	0.28749965602549	0.1391	0.0667	0.0023	9e-04	0.0079	0.0019	0.0019	0.0178	0.1622	0.0034	0.0051	0.0027	0.0997	0.0085	0.0019	0.0017	0.0016	0.1572	0.0876	0.0047	0.0022	0.0042	0.0248	0.0023	0.0065	0.1826
8	rs72638921	41389905	1.14	0.275532638758866	1.85	0.0536022520271762	0.109397056243604	0.270404093280546	0.1396	0.0665	0.0023	9e-04	0.0079	0.0019	0.0019	0.018	0.1623	0.0034	0.005	0.0028	0.0999	0.0087	0.0019	0.0017	0.0017	0.1573	0.0875	0.0043	0.0022	0.0043	0.0248	0.0023	0.0067	0.1818
8	rs77757243	41390029	1.14	0.275532638758866	1.85	0.0536022520271762	0.109533293739745	0.269943438854539	0.1397	0.0664	0.0024	9e-04	0.0079	0.0019	0.0019	0.018	0.1623	0.0034	0.005	0.0028	0.0999	0.0087	0.0019	0.0017	0.0017	0.1574	0.0875	0.0043	0.0022	0.0043	0.0248	0.0024	0.0067	0.1817
8	rs933832	41390754	1.14	0.275532638758866	1.86	0.047416592333268	0.131498689558699	0.26512132451297	0.14	0.0664	0.0024	0.001	0.0079	0.002	0.0021	0.0181	0.1623	0.0035	0.0049	0.0029	0.1	0.0089	0.0018	0.0018	0.0017	0.1574	0.0874	0.004	0.0022	0.0043	0.0249	0.0024	0.0066	0.181
8	rs10096250	41391588	1.14	0.275532638758866	1.86	0.047416592333268	0.135062928426128	0.251719950842985	0.1403	0.0664	0.0024	0.0011	0.008	0.0021	0.0022	0.0182	0.1623	0.0035	0.0049	0.0029	0.0996	0.009	0.0018	0.0019	0.002	0.1572	0.0871	0.0039	0.0023	0.0044	0.0249	0.0025	0.0069	0.1798
8	rs11780755	41400996	1.14	0.275532638758866	1.85	0.0536022520271762	0.101414122536322	0.237212873459777	0.1399	0.0674	0.0023	0.0012	0.0079	0.0023	0.0024	0.0185	0.1615	0.0036	0.0048	0.0032	0.0991	0.0092	0.002	0.0022	0.0024	0.1566	0.0872	0.0039	0.0023	0.0046	0.0247	0.0027	0.0074	0.1786
8	rs13265966	41402037	1.14	0.275532638758866	1.85	0.0536022520271762	0.0998368012203978	0.235556771106777	0.1399	0.0674	0.0023	0.0012	0.0079	0.0023	0.0024	0.0185	0.1614	0.0036	0.0048	0.0032	0.0991	0.0092	0.002	0.0022	0.0024	0.1566	0.0872	0.0039	0.0023	0.0046	0.0247	0.0028	0.0074	0.1786
8	rs10086383	41404808	1.14	0.275532638758866	1.85	0.0536022520271762	0.103322067241085	0.21448065770206	0.1397	0.0668	0.0023	0.0012	0.0079	0.0022	0.0023	0.0194	0.1613	0.0037	0.0049	0.0032	0.099	0.0093	0.002	0.0023	0.0024	0.1563	0.0877	0.0038	0.0023	0.0046	0.0244	0.0028	0.0074	0.1785
8	rs117265574	41413133	1.14	0.275532638758866	1.85	0.0536022520271762	0.116564094486184	0.21952737701207	0.1397	0.0668	0.0023	0.0012	0.0079	0.0022	0.0024	0.0194	0.161	0.0037	0.0049	0.0032	0.099	0.0094	0.002	0.0025	0.0024	0.1562	0.0876	0.0038	0.0023	0.0046	0.0244	0.003	0.0074	0.1783
8	rs13252523	41426473	1.14	0.275532638758866	1.84	0.0604088827715036	0.129435995417246	0.233134587761115	0.1397	0.0667	0.0022	0.0012	0.0079	0.0022	0.0024	0.02	0.161	0.0038	0.0049	0.0032	0.099	0.0094	0.002	0.0025	0.0025	0.1556	0.0878	0.0038	0.0023	0.0046	0.0243	0.003	0.0074	0.1781
8	rs1559742	41438624	1.14	0.275532638758866	1.84	0.0604088827715036	0.159841097695471	0.267184636499526	0.1394	0.0668	0.0022	0.0012	0.008	0.0023	0.0025	0.0201	0.1593	0.004	0.0049	0.0032	0.0998	0.0095	0.0021	0.0027	0.0025	0.1554	0.0881	0.0036	0.0023	0.0047	0.0248	0.003	0.0074	0.1779
8	rs13263910	41443436	1.14	0.275532638758866	1.83	0.0678757074061657	0.165863448046784	0.272249140998348	0.1393	0.0667	0.0022	0.0013	0.008	0.0023	0.0026	0.0201	0.1593	0.004	0.0049	0.0032	0.0997	0.0096	0.0021	0.0028	0.0025	0.1552	0.0881	0.0036	0.0023	0.0047	0.0248	0.0031	0.0074	0.1779
8	rs10110166	41444410	1.14	0.275532638758866	1.83	0.0678757074061657	0.16712574734646	0.271095530975335	0.1395	0.0667	0.0022	0.0013	0.008	0.0023	0.0026	0.0201	0.1592	0.004	0.0049	0.0032	0.0998	0.0097	0.0021	0.0028	0.0025	0.155	0.0882	0.0036	0.0023	0.0047	0.0249	0.0031	0.0074	0.1776
8	rs34733644	41445056	1.14	0.275532638758866	1.83	0.0678757074061657	0.164746095786783	0.267988377979886	0.1395	0.0666	0.0021	0.0013	0.008	0.0023	0.0026	0.0201	0.1592	0.004	0.0049	0.0032	0.0998	0.0096	0.0021	0.0028	0.0026	0.1549	0.0882	0.0038	0.0023	0.0047	0.025	0.0031	0.0074	0.1776
8	rs2977845	41456272	1.14	0.275532638758866	1.83	0.0678757074061657	0.171766295397719	0.254654001453538	0.1395	0.0666	0.0021	0.0013	0.008	0.0023	0.0026	0.0201	0.1591	0.004	0.0049	0.0032	0.0997	0.0097	0.0021	0.0029	0.0027	0.1548	0.0882	0.0038	0.0023	0.0047	0.025	0.0031	0.0074	0.1776
8	rs75673413	41486442	1.14	0.275532638758866	1.84	0.0604088827715036	0.170092850154068	0.282816026903884	0.1394	0.0664	0.0022	0.0013	0.008	0.0024	0.0026	0.0204	0.1586	0.0041	0.0048	0.0033	0.0995	0.0098	0.0022	0.0031	0.0028	0.1547	0.0888	0.0038	0.0022	0.0046	0.0249	0.0031	0.0075	0.1772
8	rs2911965	41487794	1.14	0.275532638758866	1.82	0.0760422202337298	0.166879862541636	0.284686660229158	0.1394	0.0664	0.0023	0.0013	0.0081	0.0025	0.0026	0.0204	0.1585	0.0041	0.0048	0.0033	0.0994	0.0098	0.0022	0.0031	0.0029	0.1547	0.0889	0.0038	0.0022	0.0045	0.0248	0.0031	0.0075	0.177
8	rs34732005	41491899	1.13	0.306408690300974	1.82	0.0760422202337298	0.168817507765019	0.262263898494917	0.1394	0.0661	0.0024	0.0014	0.0081	0.0026	0.0027	0.0207	0.1579	0.0042	0.0046	0.0034	0.099	0.01	0.0023	0.0034	0.003	0.1545	0.0895	0.004	0.0022	0.0044	0.0247	0.0031	0.0075	0.1764
8	rs60202299	41499281	1.13	0.306408690300974	1.82	0.0760422202337298	0.17105302611472	0.281182320771671	0.1394	0.066	0.0024	0.0014	0.008	0.0027	0.0027	0.0208	0.1573	0.0041	0.0046	0.0035	0.099	0.0101	0.0023	0.0034	0.003	0.1545	0.0896	0.004	0.0022	0.0044	0.0255	0.0031	0.0075	0.176
8	rs755162	41503727	1.13	0.306408690300974	1.82	0.0760422202337298	0.127841967457293	0.227550742548961	0.1393	0.0656	0.0024	0.0015	0.0079	0.0027	0.0027	0.0207	0.1567	0.0041	0.0046	0.0034	0.0987	0.01	0.0027	0.0034	0.0032	0.1546	0.0898	0.004	0.0022	0.0044	0.0262	0.0031	0.0075	0.1762
8	rs117135799	41509083	1.12	0.339600448506511	1.82	0.0760422202337298	0.11350198423146	0.258847792122691	0.139	0.0655	0.0024	0.0017	0.0076	0.003	0.003	0.0207	0.1559	0.0043	0.0051	0.0033	0.098	0.0098	0.0029	0.0035	0.0036	0.155	0.0895	0.004	0.0021	0.0045	0.0262	0.0032	0.0073	0.1766
8	rs4736819	41509915	1.12	0.339600448506511	1.82	0.0760422202337298	0.126200426766486	0.340752715683388	0.139	0.0655	0.0024	0.0017	0.0076	0.0031	0.003	0.0207	0.1558	0.0043	0.0051	0.0033	0.098	0.0098	0.0029	0.0036	0.0036	0.155	0.0895	0.004	0.0021	0.0045	0.0262	0.0032	0.0072	0.1766
8	rs76421049	41510024	1.12	0.339600448506511	1.83	0.0678757074061657	0.123806297347768	0.322381424346669	0.139	0.0655	0.0024	0.0017	0.0076	0.0031	0.003	0.0207	0.1558	0.0043	0.0051	0.0033	0.098	0.0098	0.0029	0.0036	0.0036	0.155	0.0895	0.004	0.0021	0.0045	0.0262	0.0032	0.0072	0.1766
8	rs516946	41519248	1.13	0.306408690300974	1.82	0.0760422202337298	0.14923734712895	0.444852733696396	0.1382	0.0647	0.0023	0.002	0.0073	0.0035	0.0036	0.0205	0.1547	0.0041	0.0049	0.0033	0.0982	0.0098	0.003	0.0038	0.0039	0.1554	0.0888	0.0042	0.0021	0.0046	0.0262	0.0033	0.007	0.1781
8	rs515071	41519462	1.13	0.306408690300974	1.82	0.0760422202337298	0.139693889368837	0.423719548513915	0.1381	0.0642	0.0023	0.002	0.0073	0.0033	0.0036	0.0204	0.1562	0.004	0.0049	0.0032	0.0986	0.0098	0.0028	0.0039	0.0037	0.156	0.0875	0.0042	0.0019	0.0045	0.0263	0.0031	0.007	0.1788
8	rs72638969	41527420	1.13	0.306408690300974	1.81	0.0849480383532209	0.144193053776195	0.404809802999131	0.1379	0.0639	0.0023	0.002	0.0075	0.0034	0.0036	0.0202	0.1562	0.004	0.0049	0.0033	0.0987	0.0097	0.0028	0.0038	0.0037	0.1557	0.0876	0.0042	0.0019	0.0045	0.0263	0.0031	0.0071	0.1792
8	rs78673930	41532580	1.13	0.306408690300974	1.81	0.0849480383532209	0.144612161860302	0.40818317931713	0.1378	0.0636	0.0022	0.0021	0.0075	0.0035	0.0037	0.0201	0.1562	0.0039	0.0049	0.0033	0.0989	0.0097	0.0028	0.0038	0.0038	0.1555	0.0877	0.0042	0.0018	0.0045	0.0263	0.0031	0.0071	0.1795
8	rs77072645	41533201	1.13	0.306408690300974	1.82	0.0760422202337298	0.150919644704605	0.44751358018524	0.1378	0.0636	0.0022	0.0021	0.0075	0.0035	0.0037	0.02	0.1562	0.0039	0.0049	0.0033	0.099	0.0097	0.0028	0.0037	0.0038	0.1554	0.0877	0.0042	0.0018	0.0045	0.0263	0.0031	0.0072	0.1796
8	rs11986485	41540387	1.13	0.306408690300974	1.82	0.0760422202337298	0.186132293473229	0.542591677348142	0.1371	0.0642	0.0021	0.0022	0.0075	0.0037	0.0039	0.0195	0.1562	0.0038	0.0049	0.0034	0.0989	0.0093	0.0027	0.0038	0.0041	0.1553	0.0881	0.004	0.0017	0.0045	0.0261	0.0031	0.0071	0.1805
8	rs34265667	41542093	1.13	0.306408690300974	1.82	0.0760422202337298	0.183858746993495	0.522126286451993	0.137	0.0642	0.0021	0.0023	0.0075	0.0038	0.0039	0.0192	0.156	0.0038	0.0049	0.0035	0.0992	0.0093	0.0027	0.0038	0.0041	0.1552	0.088	0.004	0.0017	0.0044	0.0261	0.0031	0.007	0.1807
8	rs34664882	41543675	1.13	0.306408690300974	1.82	0.0760422202337298	0.186956202226996	0.537422110993314	0.137	0.0642	0.0021	0.0023	0.0074	0.0038	0.004	0.0191	0.1559	0.0038	0.0049	0.0035	0.0993	0.0092	0.0027	0.0038	0.0042	0.1552	0.088	0.004	0.0017	0.0044	0.0262	0.0031	0.007	0.1808
8	rs10093583	41548003	1.13	0.306408690300974	1.82	0.0760422202337298	0.189969845449615	0.558173275685782	0.1368	0.0643	0.0021	0.0024	0.0073	0.004	0.004	0.0188	0.1557	0.0038	0.0049	0.0035	0.0997	0.0091	0.0027	0.0037	0.0043	0.155	0.0878	0.004	0.0017	0.0044	0.0262	0.0031	0.0069	0.1813
8	rs6987404	41548312	1.13	0.306408690300974	1.81	0.0849480383532209	0.196002938637998	0.649735333369442	0.1368	0.0643	0.0021	0.0024	0.0074	0.0039	0.004	0.0188	0.1557	0.0038	0.0049	0.0035	0.0997	0.0091	0.0027	0.0037	0.0043	0.1551	0.0878	0.004	0.0017	0.0044	0.0262	0.0031	0.0069	0.1813
8	rs6474359	41549194	1.13	0.306408690300974	1.81	0.0849480383532209	0.172660309106846	0.541333086962644	0.1368	0.0644	0.0021	0.0024	0.0073	0.0039	0.004	0.0188	0.1557	0.0038	0.0049	0.0035	0.0998	0.009	0.0028	0.0037	0.0043	0.1552	0.0875	0.004	0.0017	0.0044	0.0262	0.003	0.0069	0.1816
8	rs1530328	41551720	1.13	0.306408690300974	1.81	0.0849480383532209	0.138747608515401	0.456591736073712	0.1368	0.0644	0.0022	0.0024	0.0073	0.0039	0.004	0.0188	0.1555	0.0038	0.0049	0.0035	0.1003	0.0089	0.0029	0.0037	0.0041	0.155	0.0872	0.004	0.0017	0.0045	0.0263	0.0031	0.007	0.1816
8	rs474051	41554910	1.13	0.306408690300974	1.81	0.0849480383532209	0.108175634781828	0.362427630360513	0.1368	0.0644	0.0024	0.0023	0.0072	0.0039	0.0039	0.0188	0.1554	0.0038	0.0051	0.0036	0.1015	0.0086	0.0031	0.0035	0.0038	0.1546	0.0865	0.0038	0.0017	0.0046	0.0269	0.003	0.007	0.1815
8	rs2241897	41555077	1.14	0.275532638758866	1.81	0.0849480383532209	0.0985809528470404	0.302166140036837	0.1368	0.0645	0.0024	0.0023	0.0071	0.0039	0.0039	0.0188	0.1553	0.0038	0.005	0.0036	0.1015	0.0085	0.0031	0.0035	0.0038	0.1545	0.0868	0.0038	0.0017	0.0046	0.0269	0.003	0.007	0.1816
8	rs57017888	41556842	1.14	0.275532638758866	1.81	0.0849480383532209	0.078362319165209	0.252170644269592	0.1368	0.0646	0.0026	0.0023	0.007	0.0038	0.0039	0.0188	0.1553	0.0038	0.005	0.0034	0.1017	0.0084	0.0031	0.0035	0.0037	0.1545	0.0866	0.0037	0.0017	0.0046	0.027	0.003	0.007	0.1816
8	rs1137177	41563685	1.14	0.275532638758866	1.81	0.0849480383532209	0.0627700280654841	0.213946050265809	0.1371	0.0647	0.0027	0.0022	0.007	0.0038	0.0038	0.0187	0.1553	0.0038	0.0049	0.0033	0.1017	0.0083	0.0032	0.0033	0.0036	0.1548	0.0863	0.0037	0.0017	0.0046	0.0271	0.0031	0.0071	0.1814
8	rs2304877	41566438	1.14	0.275532638758866	1.81	0.0849480383532209	0.0580604606993615	0.19344655532836	0.1372	0.0648	0.0028	0.0022	0.007	0.0038	0.0037	0.0188	0.1553	0.0038	0.0049	0.0033	0.1017	0.0083	0.0033	0.0033	0.0035	0.1549	0.0862	0.0037	0.0017	0.0047	0.0271	0.0031	0.0072	0.1814
8	rs61735313	41582031	1.14	0.275532638758866	1.81	0.0849480383532209	0.0397595084916204	0.113762026395592	0.1373	0.0652	0.0031	0.0021	0.0068	0.0037	0.0035	0.0186	0.1554	0.0037	0.0048	0.0032	0.1016	0.0079	0.0035	0.0031	0.0033	0.1558	0.0854	0.0036	0.0018	0.0048	0.0272	0.0031	0.0074	0.1816
8	rs2304871	41585438	1.14	0.275532638758866	1.81	0.0849480383532209	0.0394934059652946	0.117800852466429	0.1373	0.0653	0.0031	0.0021	0.0068	0.0036	0.0035	0.0186	0.1555	0.0037	0.0048	0.0032	0.1016	0.0079	0.0035	0.0031	0.0033	0.1559	0.0853	0.0036	0.0018	0.0048	0.0272	0.0031	0.0074	0.1816
8	rs117514137	41588864	1.14	0.275532638758866	1.81	0.0849480383532209	0.0320587016632849	0.0777247094247361	0.1373	0.0655	0.0031	0.0021	0.0066	0.0036	0.0034	0.0186	0.1555	0.0037	0.0047	0.0031	0.102	0.0078	0.0036	0.0031	0.0031	0.1558	0.085	0.0035	0.0018	0.0049	0.0274	0.0031	0.0074	0.1816
8	rs79454302	41589468	1.14	0.275532638758866	1.81	0.0849480383532209	0.0317574990617905	0.0777247094247361	0.1373	0.0655	0.0031	0.0021	0.0066	0.0036	0.0034	0.0186	0.1556	0.0036	0.0047	0.0031	0.102	0.0078	0.0036	0.0031	0.0031	0.1557	0.085	0.0035	0.0018	0.0049	0.0274	0.0031	0.0074	0.1816
8	rs17661508	41590991	1.14	0.275532638758866	1.81	0.0849480383532209	0.030420804681142	0.0728679626828336	0.1373	0.0656	0.0032	0.0021	0.0066	0.0035	0.0033	0.0186	0.1556	0.0036	0.0047	0.0031	0.1021	0.0078	0.0037	0.003	0.003	0.1557	0.0848	0.0035	0.0018	0.0049	0.0275	0.0032	0.0074	0.1817
8	rs11777488	41592620	1.14	0.275532638758866	1.81	0.0849480383532209	0.0291242088896627	0.0730826690391564	0.1372	0.0657	0.0032	0.0021	0.0065	0.0035	0.0033	0.0186	0.1557	0.0036	0.0047	0.0031	0.1023	0.0077	0.0037	0.003	0.003	0.1556	0.0847	0.0035	0.0018	0.0049	0.0276	0.0032	0.0074	0.1817
8	rs117746146	41595528	1.14	0.275532638758866	1.82	0.0760422202337298	0.0257994583834446	0.0571387447713497	0.1372	0.0658	0.0032	0.0021	0.0065	0.0035	0.0032	0.0186	0.1559	0.0036	0.0047	0.0031	0.1024	0.0077	0.0038	0.003	0.0029	0.1553	0.0845	0.0035	0.0018	0.0049	0.0277	0.0032	0.0075	0.1817
8	rs551580	41600648	1.14	0.275532638758866	1.82	0.0760422202337298	0.0222096803549912	0.0554067937494629	0.137	0.066	0.0033	0.0021	0.0064	0.0035	0.0031	0.0186	0.1561	0.0036	0.0046	0.0031	0.1025	0.0076	0.0039	0.003	0.0029	0.1548	0.0842	0.0035	0.0018	0.0049	0.0279	0.0033	0.0076	0.1816
8	rs60792897	41609623	1.14	0.275532638758866	1.83	0.0678757074061657	0.00744394389672054	0.0224247463605548	0.1373	0.0668	0.0035	0.0021	0.0061	0.0035	0.0029	0.0188	0.1554	0.0039	0.0045	0.0035	0.1026	0.0076	0.0041	0.0029	0.0028	0.154	0.0834	0.0038	0.002	0.0047	0.0282	0.0038	0.0077	0.1815
8	rs515791	41611745	1.14	0.275532638758866	1.83	0.0678757074061657	0.00640408319784204	0.0244045474095953	0.1371	0.0669	0.0035	0.0021	0.0061	0.0035	0.0029	0.0188	0.1555	0.0039	0.0045	0.0035	0.1026	0.0076	0.0041	0.0028	0.0028	0.1541	0.0832	0.0038	0.0022	0.0047	0.0282	0.0038	0.0077	0.1816
8	rs11787367	41613060	1.14	0.275532638758866	1.83	0.0678757074061657	0.00628379595157769	0.0205254762791252	0.137	0.0669	0.0035	0.002	0.0061	0.0035	0.0029	0.0188	0.1557	0.0039	0.0045	0.0036	0.1026	0.0076	0.0041	0.0028	0.0028	0.154	0.083	0.0038	0.0022	0.0047	0.0282	0.0038	0.0077	0.1815
8	rs7006290	41615138	1.14	0.275532638758866	1.83	0.0678757074061657	0.00632369586795836	0.0179808445980351	0.1369	0.0669	0.0036	0.002	0.006	0.0036	0.003	0.0188	0.1557	0.0039	0.0045	0.0036	0.1025	0.0077	0.0042	0.0029	0.0027	0.1538	0.0831	0.0038	0.0022	0.0047	0.0282	0.0039	0.0078	0.1815
8	rs74959350	41617535	1.14	0.275532638758866	1.84	0.0604088827715036	0.00636744618068747	0.0162797187862473	0.1369	0.0668	0.0036	0.002	0.006	0.0036	0.003	0.0188	0.1557	0.0039	0.0044	0.0036	0.1023	0.0077	0.0042	0.0029	0.0027	0.1537	0.0832	0.0038	0.0022	0.0047	0.0282	0.0039	0.0078	0.1815
8	rs13263917	41621628	1.14	0.275532638758866	1.84	0.0604088827715036	0.00693429817137808	0.0172310061886586	0.1369	0.0667	0.0037	0.002	0.006	0.0036	0.003	0.0188	0.1557	0.0039	0.0044	0.0037	0.1023	0.0075	0.0042	0.0029	0.0027	0.1535	0.0832	0.0038	0.0023	0.0047	0.0282	0.0039	0.0079	0.1815
8	rs78375973	41626867	1.14	0.275532638758866	1.84	0.0604088827715036	0.00680253055196956	0.0149720453936491	0.1368	0.0667	0.0037	0.002	0.006	0.0036	0.003	0.0188	0.1557	0.0039	0.0044	0.0037	0.1023	0.0075	0.0043	0.0029	0.0027	0.1534	0.0832	0.0038	0.0023	0.0047	0.0282	0.0039	0.0079	0.1815
8	rs74479224	41630016	1.13	0.306408690300974	1.84	0.0604088827715036	0.00490944957982871	0.0109299673986953	0.1362	0.0667	0.0037	0.002	0.006	0.0037	0.0031	0.0188	0.156	0.0039	0.0045	0.0039	0.1022	0.0076	0.0044	0.003	0.0027	0.1529	0.0832	0.0039	0.0024	0.0047	0.0282	0.0039	0.0081	0.1814
8	rs4737009	41630405	1.13	0.306408690300974	1.84	0.0604088827715036	0.00478233626289414	0.0114077118862803	0.136	0.0667	0.0038	0.002	0.006	0.0037	0.0031	0.0188	0.156	0.004	0.0045	0.0039	0.1022	0.0077	0.0044	0.003	0.0027	0.1527	0.0832	0.0039	0.0024	0.0047	0.0284	0.004	0.0082	0.1813
8	rs34116520	41630577	1.13	0.306408690300974	1.84	0.0604088827715036	0.00473279848165327	0.00425069850254031	0.136	0.0666	0.0039	0.0021	0.0062	0.0038	0.0031	0.0189	0.156	0.0041	0.0045	0.0041	0.1019	0.0077	0.0044	0.003	0.0027	0.1517	0.0833	0.004	0.0025	0.0047	0.0283	0.004	0.0084	0.1811
8	rs1372725	41630702	1.12	0.339600448506511	1.84	0.0604088827715036	0.00417174690062633	0.00396812343301607	0.1357	0.0662	0.004	0.0022	0.0063	0.0039	0.0032	0.019	0.1561	0.0042	0.0046	0.0043	0.1018	0.0079	0.0045	0.0031	0.0027	0.1509	0.0834	0.004	0.0025	0.0048	0.0283	0.0041	0.0085	0.1808
8	rs117166152	41631304	1.13	0.306408690300974	1.85	0.0536022520271762	0.00370730367599994	0.00243792329716486	0.1356	0.0666	0.0042	0.0023	0.0063	0.004	0.0033	0.0188	0.1558	0.0043	0.0046	0.0045	0.1013	0.008	0.0045	0.0032	0.0027	0.1504	0.0835	0.0041	0.0027	0.0049	0.0281	0.0043	0.0085	0.1805
8	rs9785172	41631481	1.13	0.306408690300974	1.85	0.0536022520271762	0.00376028936177277	0.00251836436926617	0.1355	0.0667	0.0043	0.0023	0.0063	0.0041	0.0033	0.0188	0.1557	0.0044	0.0046	0.0046	0.1011	0.008	0.0046	0.0032	0.0027	0.1503	0.0836	0.0041	0.0028	0.0049	0.028	0.0043	0.0085	0.1804
8	rs12156072	41640657	1.13	0.306408690300974	1.86	0.047416592333268	0.0017432006171261	0.000563372220952384	0.1357	0.0671	0.0044	0.0021	0.0064	0.0037	0.0033	0.0189	0.1546	0.0046	0.0047	0.0048	0.1014	0.0081	0.0046	0.0029	0.0027	0.1504	0.0836	0.0043	0.0031	0.0051	0.027	0.0044	0.0084	0.1807
8	rs72640331	41644127	1.14	0.275532638758866	1.86	0.047416592333268	0.00194731033736142	0.000119688412146044	0.1357	0.0671	0.0044	0.0021	0.0064	0.0036	0.0033	0.019	0.1544	0.0047	0.0047	0.0048	0.1014	0.0082	0.0046	0.0029	0.0027	0.1504	0.0836	0.0043	0.0031	0.0051	0.0269	0.0045	0.0084	0.1807
8	rs55756078	41653266	1.13	0.306408690300974	1.86	0.047416592333268	0.00217654740844911	0.000126925055058243	0.1355	0.0672	0.0044	0.002	0.0066	0.0035	0.0033	0.0189	0.1539	0.0048	0.0047	0.0049	0.1015	0.0083	0.0047	0.0028	0.0026	0.1502	0.0835	0.0043	0.0032	0.0052	0.0267	0.0045	0.0085	0.1809
8	rs1579274	41658923	1.13	0.306408690300974	1.86	0.047416592333268	0.00229495246707729	0.000131888178940729	0.1354	0.0673	0.0044	0.002	0.0066	0.0035	0.0033	0.0189	0.1536	0.0049	0.0048	0.0049	0.1016	0.0083	0.0047	0.0028	0.0026	0.1502	0.0835	0.0043	0.0033	0.0053	0.0267	0.0044	0.0085	0.181
8	rs10107121	41664298	1.13	0.306408690300974	1.86	0.047416592333268	0.00261733196040903	0.000213401939389996	0.1354	0.0673	0.0044	0.002	0.0067	0.0035	0.0033	0.0189	0.1535	0.0049	0.0048	0.0049	0.1014	0.0083	0.0047	0.0028	0.0027	0.15	0.0834	0.0043	0.0033	0.0054	0.0266	0.0045	0.0086	0.1812
8	rs1362891	41666299	1.13	0.306408690300974	1.86	0.047416592333268	0.00282326231116519	0.00075378026950201	0.1354	0.0672	0.0045	0.0021	0.0067	0.0035	0.0034	0.0189	0.1533	0.005	0.0048	0.0049	0.1013	0.0082	0.0047	0.0029	0.0028	0.1498	0.0832	0.0042	0.0035	0.0054	0.0266	0.0044	0.0086	0.1814
8	rs13254560	41685090	1.13	0.306408690300974	1.86	0.047416592333268	0.00431020208747985	0.00028597833354349	0.1356	0.0671	0.0045	0.0022	0.0067	0.0037	0.0035	0.0189	0.1529	0.0053	0.0048	0.005	0.1013	0.0083	0.0048	0.0031	0.0029	0.149	0.0828	0.0041	0.0036	0.0054	0.0265	0.0044	0.0086	0.1817
8	rs1362889	41687700	1.13	0.306408690300974	1.86	0.047416592333268	0.00654852649535793	0.000282055065307811	0.1351	0.0667	0.0046	0.0022	0.0067	0.0038	0.0037	0.0188	0.1527	0.0055	0.0048	0.005	0.1017	0.0083	0.0048	0.0033	0.003	0.1489	0.0826	0.0041	0.0036	0.0056	0.0265	0.0045	0.0086	0.1816
8	rs78480755	41687828	1.13	0.306408690300974	1.86	0.047416592333268	0.00667649222665283	0.000248150272711477	0.1352	0.0666	0.0046	0.0022	0.0067	0.0038	0.0037	0.0188	0.1527	0.0055	0.0048	0.005	0.1017	0.0083	0.0048	0.0033	0.003	0.1489	0.0826	0.0041	0.0036	0.0056	0.0265	0.0045	0.0086	0.1816
8	rs1362890	41688047	1.13	0.306408690300974	1.85	0.0536022520271762	0.00674501506366979	7.58253535419935e-05	0.1352	0.0665	0.0046	0.0022	0.0067	0.0038	0.0037	0.0188	0.1528	0.0055	0.0049	0.005	0.1016	0.0083	0.0048	0.0033	0.003	0.1489	0.0826	0.0041	0.0036	0.0056	0.0265	0.0045	0.0086	0.1816
8	rs6986379	41691585	1.13	0.306408690300974	1.85	0.0536022520271762	0.00938024398219803	2.81889838381735e-05	0.137	0.0662	0.0047	0.0023	0.0067	0.0038	0.0038	0.0181	0.1526	0.0055	0.0047	0.0051	0.1025	0.0085	0.0044	0.0035	0.0031	0.1481	0.0826	0.0043	0.0036	0.0058	0.0265	0.0048	0.0086	0.1798
8	rs16890885	41692231	1.13	0.306408690300974	1.84	0.0604088827715036	0.00971421275536704	0.000172719669623028	0.137	0.0663	0.0046	0.0023	0.0067	0.0038	0.0039	0.0181	0.1527	0.0056	0.0047	0.0051	0.1025	0.0086	0.0044	0.0035	0.0031	0.1479	0.0826	0.0043	0.0036	0.0058	0.0265	0.0048	0.0086	0.1797
8	rs58882531	41693486	1.13	0.306408690300974	1.84	0.0604088827715036	0.0118049440082903	0.000155614898941314	0.1371	0.0665	0.0046	0.0023	0.0065	0.0037	0.0039	0.0181	0.153	0.0059	0.0047	0.0052	0.1023	0.0086	0.0044	0.0035	0.0032	0.1472	0.0829	0.0043	0.0035	0.0058	0.0264	0.0048	0.0086	0.1795
8	rs34196128	41693559	1.13	0.306408690300974	1.85	0.0536022520271762	0.0143374372187844	0.000150143608194344	0.1369	0.0664	0.0046	0.0023	0.0065	0.0038	0.0042	0.0181	0.1529	0.0059	0.0049	0.0052	0.1021	0.0086	0.0045	0.0036	0.0032	0.1475	0.083	0.0043	0.0035	0.0058	0.0264	0.0049	0.0086	0.1791
8	rs111722710	41695594	1.14	0.275532638758866	1.85	0.0536022520271762	0.016905733908339	0.00249139089672747	0.1371	0.0664	0.0046	0.0022	0.0064	0.0038	0.004	0.018	0.1535	0.0058	0.0049	0.0053	0.1017	0.0086	0.0045	0.0036	0.0031	0.1473	0.0831	0.0041	0.0035	0.0058	0.0264	0.0049	0.0086	0.1794
8	rs4737015	41696644	1.14	0.275532638758866	1.85	0.0536022520271762	0.0180077777113966	0.00361312759372091	0.1371	0.0664	0.0046	0.0021	0.0064	0.0038	0.004	0.018	0.1537	0.0058	0.0049	0.0053	0.1015	0.0086	0.0045	0.0037	0.0031	0.1472	0.0831	0.0041	0.0035	0.0058	0.0264	0.0049	0.0086	0.1794
8	rs7006974	41703378	1.14	0.275532638758866	1.85	0.0536022520271762	0.0384275492707479	0.0326045839394809	0.1368	0.0663	0.0046	0.0021	0.0063	0.0038	0.0045	0.0179	0.1543	0.0059	0.0049	0.0054	0.1011	0.0086	0.0045	0.0036	0.0031	0.1471	0.0829	0.0041	0.0035	0.0057	0.0263	0.005	0.0086	0.1795
8	rs57256805	41707737	1.14	0.275532638758866	1.86	0.047416592333268	0.0402387671656897	0.0395509206262521	0.1345	0.0661	0.0051	0.0026	0.0058	0.0041	0.0052	0.0176	0.1586	0.0057	0.0047	0.0054	0.0982	0.0088	0.0046	0.0039	0.0035	0.1461	0.0814	0.0042	0.0034	0.0059	0.0259	0.0054	0.0087	0.1809
8	rs34619382	41708872	1.15	0.246899131395369	1.86	0.047416592333268	0.035039834863048	0.0662051806236194	0.1342	0.0661	0.0052	0.0027	0.0058	0.0041	0.0052	0.0173	0.1596	0.0056	0.0047	0.0053	0.0971	0.0089	0.0046	0.004	0.0036	0.1458	0.081	0.0042	0.0033	0.0059	0.0257	0.0055	0.0087	0.182
8	rs72640350	41712679	1.15	0.246899131395369	1.86	0.047416592333268	0.0339583647827773	0.0878169919829966	0.1337	0.0661	0.0054	0.0029	0.0056	0.0042	0.0053	0.0169	0.1613	0.0057	0.0047	0.0052	0.0956	0.0089	0.0046	0.004	0.0037	0.1454	0.0805	0.0043	0.0032	0.006	0.0255	0.0056	0.0087	0.1836
8	rs7825202	41713614	1.15	0.246899131395369	1.87	0.04181310425502	0.0332091388358868	0.0615345997089099	0.1337	0.0662	0.0054	0.0029	0.0056	0.0042	0.0053	0.0169	0.1615	0.0057	0.0047	0.0052	0.0954	0.0089	0.0046	0.004	0.0037	0.1454	0.0805	0.0043	0.0032	0.006	0.0256	0.0056	0.0087	0.1837
8	rs62508234	41716108	1.15	0.246899131395369	1.87	0.04181310425502	0.0308069962000854	0.0433073947657033	0.1347	0.0662	0.0054	0.0029	0.0056	0.004	0.0052	0.0168	0.1613	0.0057	0.0047	0.0052	0.0948	0.0089	0.0046	0.004	0.0037	0.1454	0.0804	0.0043	0.0032	0.006	0.0256	0.0056	0.0087	0.1839
8	rs7823955	41716521	1.15	0.246899131395369	1.87	0.04181310425502	0.0301768279262037	0.0490731513813373	0.1347	0.0663	0.0054	0.0029	0.0055	0.004	0.0052	0.0168	0.1613	0.0057	0.0047	0.0052	0.0947	0.0089	0.0046	0.004	0.0037	0.1455	0.0804	0.0043	0.0032	0.006	0.0256	0.0056	0.0086	0.1839
8	rs13282541	41723550	1.14	0.275532638758866	1.87	0.04181310425502	0.0234248160825179	0.0679327253358512	0.1314	0.0674	0.0056	0.0031	0.005	0.0037	0.0045	0.0157	0.1636	0.0054	0.0043	0.0046	0.0956	0.0084	0.0043	0.0038	0.0034	0.1489	0.0812	0.0045	0.0028	0.0049	0.0247	0.0062	0.0088	0.1845
8	rs72640355	41726369	1.13	0.306408690300974	1.86	0.047416592333268	0.0244866064993841	0.15971987726673	0.1309	0.0679	0.0056	0.0031	0.005	0.0036	0.0042	0.0155	0.1641	0.0053	0.0043	0.0044	0.0957	0.0083	0.0042	0.0037	0.0033	0.1493	0.0818	0.0045	0.0028	0.0047	0.0247	0.0062	0.0087	0.1844
8	rs28463112	41728227	1.12	0.339600448506511	1.86	0.047416592333268	0.0184271610625611	0.0922587702781555	0.1307	0.0681	0.0056	0.0031	0.005	0.0036	0.0041	0.0155	0.1644	0.0053	0.0043	0.0043	0.0957	0.0082	0.0042	0.0037	0.0033	0.1495	0.082	0.0045	0.0028	0.0047	0.0247	0.0062	0.0087	0.1843
8	rs6474367	41729793	1.12	0.339600448506511	1.86	0.047416592333268	0.0166551219915809	0.0770648527053076	0.1304	0.0678	0.0055	0.0031	0.005	0.0035	0.0041	0.0157	0.1646	0.0052	0.0043	0.0043	0.0962	0.0082	0.0042	0.0037	0.0032	0.15	0.082	0.0045	0.0029	0.0046	0.0246	0.0062	0.0088	0.184
8	rs80133342	41737305	1.12	0.339600448506511	1.86	0.047416592333268	0.0147889112767474	0.0742321627303153	0.1298	0.0682	0.0054	0.0027	0.0048	0.0034	0.004	0.0154	0.1647	0.005	0.0042	0.0042	0.0964	0.0081	0.0041	0.0034	0.0029	0.1515	0.083	0.0044	0.0028	0.0043	0.0243	0.0058	0.009	0.1848
8	rs77771603	41738775	1.12	0.339600448506511	1.86	0.047416592333268	0.0136208118943042	0.065519386739129	0.1298	0.0682	0.0054	0.0027	0.0048	0.0034	0.004	0.0154	0.1647	0.005	0.0042	0.0042	0.0964	0.0081	0.004	0.0034	0.0029	0.1516	0.083	0.0044	0.0028	0.0043	0.0243	0.0058	0.009	0.1848
8	rs11984649	41738814	1.12	0.339600448506511	1.86	0.047416592333268	0.0136143034537199	0.063142798584871	0.1298	0.0682	0.0054	0.0027	0.0048	0.0034	0.004	0.0154	0.1647	0.005	0.0042	0.0042	0.0964	0.0081	0.004	0.0034	0.0029	0.1516	0.083	0.0044	0.0028	0.0043	0.0243	0.0058	0.009	0.1848
8	rs1861925	41742526	1.12	0.339600448506511	1.86	0.047416592333268	0.0155718058622841	0.0354767928393721	0.1297	0.0683	0.0054	0.0027	0.0048	0.0034	0.004	0.0154	0.1647	0.0048	0.0042	0.0042	0.0964	0.0081	0.004	0.0033	0.0029	0.1519	0.0831	0.0044	0.0028	0.0043	0.0243	0.0058	0.009	0.1849
8	rs55837900	41743504	1.12	0.339600448506511	1.86	0.047416592333268	0.0160148417541148	0.0366354534572784	0.1298	0.0683	0.0054	0.0027	0.0048	0.0034	0.004	0.0154	0.1647	0.0048	0.0042	0.0042	0.0964	0.0081	0.004	0.0033	0.0029	0.1519	0.0832	0.0044	0.0027	0.0042	0.0243	0.0058	0.009	0.1849
8	rs10099058	41750092	1.12	0.339600448506511	1.86	0.047416592333268	0.0185821605536187	0.019056882455571	0.1298	0.0684	0.0054	0.0026	0.0048	0.0031	0.0039	0.0154	0.1648	0.0048	0.0043	0.0041	0.0964	0.0081	0.0039	0.0031	0.0028	0.1521	0.0833	0.0044	0.0027	0.0041	0.0243	0.0059	0.009	0.1853
8	rs6995213	41750682	1.12	0.339600448506511	1.87	0.04181310425502	0.0183054610929622	0.0202435765215351	0.1298	0.0684	0.0054	0.0026	0.0048	0.0031	0.0039	0.0154	0.1647	0.0048	0.0043	0.0041	0.0964	0.0081	0.0039	0.0031	0.0028	0.1521	0.0833	0.0044	0.0027	0.0041	0.0243	0.0059	0.009	0.1853
8	rs12675307	41764793	1.12	0.339600448506511	1.87	0.04181310425502	0.0156726772989414	0.0380805533671261	0.1301	0.0688	0.0053	0.0023	0.0048	0.0028	0.0035	0.0155	0.165	0.0047	0.0045	0.0039	0.0964	0.0081	0.0037	0.0028	0.0026	0.1529	0.0835	0.0044	0.0026	0.0039	0.0242	0.0054	0.0091	0.1861
8	rs117665105	41788801	1.12	0.339600448506511	1.88	0.0367535648830228	0.0142699337353348	0.065519386739129	0.1305	0.07	0.005	0.0019	0.0049	0.0024	0.0031	0.0154	0.1655	0.0046	0.0047	0.0036	0.097	0.0082	0.0032	0.0023	0.0022	0.1539	0.0835	0.0042	0.0022	0.0037	0.0239	0.0046	0.0092	0.1873
8	rs117978836	41797896	1.12	0.339600448506511	1.91	0.0244682236684294	0.0139690809187238	0.0657248103554175	0.1305	0.07	0.005	0.0019	0.0049	0.0024	0.0031	0.0154	0.1655	0.0046	0.0048	0.0036	0.097	0.0082	0.0032	0.0023	0.0022	0.154	0.0835	0.0042	0.0022	0.0037	0.0239	0.0046	0.0092	0.1874
8	rs16890947	41801952	1.12	0.339600448506511	1.9	0.0281172319502089	0.0129123879658596	0.049375805486924	0.1306	0.0701	0.005	0.0019	0.0049	0.0024	0.0031	0.0154	0.1655	0.0046	0.0048	0.0036	0.097	0.0082	0.0032	0.0023	0.0022	0.154	0.0835	0.0042	0.0021	0.0037	0.0239	0.0045	0.0092	0.1874
8	rs11991402	41810848	1.12	0.339600448506511	1.9	0.0281172319502089	0.0129311654567465	0.0300864075454566	0.1306	0.0701	0.005	0.0019	0.0049	0.0024	0.003	0.0154	0.1654	0.0046	0.0048	0.0036	0.097	0.0082	0.0032	0.0023	0.0022	0.1541	0.0835	0.0042	0.0021	0.0037	0.0239	0.0045	0.0092	0.1875
8	rs28510452	41814574	1.12	0.339600448506511	1.9	0.0281172319502089	0.0127443044529105	0.0296517909980585	0.1308	0.0701	0.005	0.0019	0.0049	0.0024	0.003	0.0154	0.1653	0.0046	0.0048	0.0036	0.097	0.0082	0.0032	0.0023	0.0022	0.1541	0.0835	0.0042	0.0021	0.0037	0.0239	0.0045	0.0092	0.1875
8	rs79717462	41824035	1.12	0.339600448506511	1.89	0.0322004798625665	0.0119459733846475	0.0363177727283322	0.1307	0.0702	0.0049	0.0018	0.0049	0.0022	0.0029	0.0154	0.1654	0.0046	0.0049	0.0035	0.0971	0.0082	0.0032	0.0022	0.0021	0.154	0.0836	0.0042	0.0021	0.0036	0.0239	0.0044	0.0092	0.1876
8	rs77532956	41838563	1.12	0.339600448506511	1.86	0.047416592333268	0.0119105983297456	0.0379726398326145	0.1307	0.0703	0.0049	0.0018	0.0049	0.0022	0.0029	0.0154	0.1654	0.0046	0.0049	0.0035	0.0971	0.0082	0.0032	0.0022	0.0021	0.154	0.0836	0.0042	0.0021	0.0036	0.0238	0.0044	0.0092	0.1877
8	rs7008906	41846687	1.12	0.339600448506511	1.85	0.0536022520271762	0.0119282760329211	0.0367416267445653	0.1307	0.0703	0.0049	0.0018	0.0049	0.0022	0.0028	0.0154	0.1654	0.0046	0.0049	0.0035	0.0971	0.0082	0.0032	0.0022	0.0021	0.154	0.0837	0.0042	0.0021	0.0036	0.0238	0.0044	0.0092	0.1878
8	rs72640400	41849906	1.12	0.339600448506511	1.85	0.0536022520271762	0.0119400720834372	0.0371677161631349	0.1307	0.0703	0.0049	0.0018	0.0049	0.0022	0.0028	0.0154	0.1654	0.0046	0.0049	0.0035	0.0971	0.0082	0.0032	0.0022	0.0021	0.154	0.0837	0.0042	0.0021	0.0036	0.0238	0.0044	0.0092	0.1877
8	rs79208978	41858507	1.12	0.339600448506511	1.86	0.047416592333268	0.0126208550024665	0.0428508550264692	0.1307	0.0703	0.005	0.0017	0.005	0.0022	0.0028	0.0154	0.1654	0.0046	0.005	0.0035	0.0971	0.0082	0.0031	0.0022	0.0021	0.1541	0.0837	0.0042	0.0021	0.0036	0.0238	0.0044	0.0092	0.1877
8	rs78399047	41858513	1.12	0.339600448506511	1.86	0.047416592333268	0.0126208550024665	0.0428508550264692	0.1307	0.0703	0.005	0.0017	0.005	0.0022	0.0028	0.0154	0.1654	0.0046	0.005	0.0035	0.0971	0.0082	0.0031	0.0022	0.0021	0.1541	0.0837	0.0042	0.0021	0.0036	0.0238	0.0044	0.0092	0.1877
8	rs118112432	41873421	1.12	0.339600448506511	1.86	0.047416592333268	0.0132790401386712	0.0462682393468934	0.1307	0.0703	0.005	0.0017	0.005	0.0022	0.0027	0.0154	0.1654	0.0046	0.005	0.0035	0.0971	0.0082	0.0031	0.0022	0.0021	0.1541	0.0838	0.0042	0.0021	0.0036	0.0238	0.0044	0.0092	0.1877
8	rs72641407	41877385	1.12	0.339600448506511	1.86	0.047416592333268	0.0132790401386712	0.046150496103124	0.1307	0.0703	0.005	0.0017	0.005	0.0022	0.0027	0.0154	0.1654	0.0046	0.005	0.0035	0.0971	0.0082	0.0031	0.0022	0.0021	0.1541	0.0838	0.0042	0.0021	0.0036	0.0238	0.0044	0.0092	0.1877
8	rs74877332	41892488	1.12	0.339600448506511	1.86	0.047416592333268	0.0135428631313649	0.0566875231518936	0.1307	0.0703	0.005	0.0017	0.005	0.0021	0.0026	0.0155	0.1655	0.0046	0.005	0.0034	0.0972	0.0081	0.0031	0.0022	0.002	0.1541	0.0839	0.0042	0.0021	0.0036	0.0238	0.0043	0.0092	0.1879
8	rs3824276	41906095	1.12	0.339600448506511	1.86	0.047416592333268	0.0146991637219211	0.0620687150534246	0.1306	0.0704	0.0049	0.0015	0.0051	0.0019	0.0023	0.0155	0.1655	0.0045	0.005	0.0034	0.0973	0.0081	0.003	0.0022	0.0019	0.1543	0.0843	0.0042	0.0021	0.0035	0.0239	0.0042	0.0092	0.1884
8	rs75459584	41907441	1.12	0.339600448506511	1.86	0.047416592333268	0.0147129447332997	0.0638857404064713	0.1306	0.0704	0.0049	0.0015	0.0051	0.0019	0.0023	0.0155	0.1655	0.0045	0.005	0.0034	0.0972	0.0081	0.003	0.0022	0.0019	0.1543	0.0843	0.0042	0.0021	0.0035	0.0239	0.0041	0.0092	0.1884
8	rs6474375	41914066	1.12	0.339600448506511	1.86	0.047416592333268	0.0160148417541148	0.0590243768754411	0.1306	0.0704	0.005	0.0015	0.0051	0.002	0.0022	0.0155	0.1656	0.0045	0.005	0.0035	0.0969	0.0081	0.0031	0.0021	0.0019	0.1544	0.0843	0.0042	0.0021	0.0036	0.0239	0.0041	0.0091	0.1885
8	rs74973307	41919370	1.12	0.339600448506511	1.86	0.047416592333268	0.0176111437157839	0.05791583074535	0.1306	0.0704	0.0051	0.0014	0.0051	0.002	0.0022	0.0155	0.1655	0.0045	0.005	0.0036	0.0966	0.0081	0.0031	0.0021	0.0019	0.1544	0.0843	0.0042	0.0021	0.0036	0.0239	0.0041	0.0091	0.1886
8	rs77874416	41923788	1.12	0.339600448506511	1.86	0.047416592333268	0.0178404044074225	0.0585668296669022	0.1306	0.0703	0.0051	0.0014	0.0051	0.002	0.0022	0.0155	0.1655	0.0045	0.005	0.0036	0.0966	0.0081	0.0031	0.0021	0.0019	0.1544	0.0843	0.0042	0.0021	0.0036	0.0239	0.0041	0.0091	0.1887
8	rs72641413	41925986	1.12	0.339600448506511	1.86	0.047416592333268	0.0179199634977115	0.0602739318831524	0.1306	0.0703	0.0051	0.0014	0.0051	0.002	0.0022	0.0155	0.1655	0.0045	0.005	0.0036	0.0966	0.0081	0.0031	0.0021	0.0019	0.1544	0.0843	0.0042	0.0021	0.0036	0.0239	0.0041	0.0091	0.1887
8	rs10103250	41951881	1.12	0.339600448506511	1.86	0.047416592333268	0.0434808507615707	0.104521524556956	0.1298	0.0686	0.0052	0.0013	0.0058	0.0016	0.0019	0.0161	0.1644	0.0045	0.0056	0.0035	0.0962	0.008	0.0032	0.0019	0.0013	0.1542	0.0875	0.0046	0.0021	0.0036	0.0227	0.0045	0.009	0.1902
8	rs4736826	41954993	1.12	0.339600448506511	1.86	0.047416592333268	0.0452818876563911	0.104852248394759	0.1298	0.0686	0.0052	0.0013	0.0058	0.0016	0.0019	0.0161	0.1642	0.0046	0.0056	0.0036	0.0963	0.008	0.0032	0.0019	0.0013	0.1541	0.0876	0.0045	0.0021	0.0036	0.0227	0.0046	0.009	0.1902
8	rs7840827	41969770	1.11	0.375177619549844	1.86	0.047416592333268	0.0559465354240012	0.113506049421752	0.1298	0.0687	0.0052	0.0014	0.0058	0.0016	0.0019	0.0161	0.1638	0.0048	0.0057	0.0037	0.0964	0.008	0.0031	0.0019	0.0013	0.1538	0.0878	0.0045	0.0022	0.0037	0.0227	0.0047	0.009	0.1899
8	rs7842131	41969930	1.12	0.339600448506511	1.86	0.047416592333268	0.0558404394844683	0.116075670936253	0.1298	0.0687	0.0052	0.0014	0.0058	0.0016	0.0019	0.0161	0.1638	0.0048	0.0057	0.0037	0.0964	0.008	0.0031	0.0019	0.0012	0.1538	0.0878	0.0045	0.0022	0.0037	0.0227	0.0047	0.009	0.1899
8	rs77448497	41975019	1.11	0.375177619549844	1.86	0.047416592333268	0.0488083976559253	0.10818162256468	0.1299	0.0686	0.0052	0.0014	0.0058	0.0016	0.0019	0.0161	0.164	0.0048	0.0057	0.0037	0.0964	0.008	0.0031	0.0019	0.0013	0.1535	0.0878	0.0045	0.0022	0.0037	0.0227	0.0047	0.009	0.1899
8	rs77286701	41976367	1.11	0.375177619549844	1.86	0.047416592333268	0.0440957537081084	0.115731792986195	0.1303	0.0681	0.0052	0.0014	0.0058	0.0016	0.0018	0.0161	0.1645	0.0048	0.0057	0.0037	0.0965	0.008	0.0032	0.0019	0.0013	0.1525	0.0879	0.0045	0.0022	0.0037	0.0227	0.0048	0.009	0.19
8	rs55944743	41984864	1.11	0.375177619549844	1.86	0.047416592333268	0.0215920663888381	0.107846881974332	0.1303	0.0676	0.005	0.0015	0.0058	0.0017	0.0017	0.0161	0.1647	0.0046	0.0056	0.0037	0.096	0.0079	0.0033	0.0019	0.0012	0.1528	0.0884	0.0046	0.0024	0.0037	0.0228	0.0047	0.0088	0.1905
8	rs4737037	42006574	1.11	0.375177619549844	1.86	0.047416592333268	0.00890753651644128	0.0939963386278548	0.1306	0.0674	0.0048	0.0016	0.0058	0.0017	0.0016	0.0161	0.164	0.0045	0.0056	0.0037	0.0957	0.0077	0.0033	0.0018	0.0012	0.1529	0.0887	0.0047	0.0025	0.0036	0.0233	0.0041	0.0087	0.1918
8	rs4737038	42011339	1.11	0.375177619549844	1.86	0.047416592333268	0.00917054370803715	0.0979121601905018	0.1306	0.0674	0.0047	0.0016	0.0059	0.0017	0.0016	0.0161	0.1639	0.0046	0.0055	0.0037	0.0957	0.0078	0.0033	0.0018	0.0012	0.1529	0.0887	0.0047	0.0025	0.0036	0.0234	0.0041	0.0087	0.1919
8	rs62507969	42020527	1.11	0.375177619549844	1.86	0.047416592333268	0.00821049057261597	0.0919442287562431	0.1305	0.0674	0.0047	0.0016	0.0058	0.0017	0.0016	0.0161	0.164	0.0046	0.0055	0.0038	0.0956	0.0078	0.0033	0.0018	0.0012	0.1529	0.0887	0.0047	0.0025	0.0035	0.0234	0.0041	0.0087	0.1919
8	rs149775527	42027861	1.11	0.375177619549844	1.86	0.047416592333268	0.00816171411105155	0.0910814379622124	0.1305	0.0672	0.0047	0.0016	0.0058	0.0017	0.0016	0.0161	0.1642	0.0046	0.0054	0.0038	0.0956	0.0078	0.0033	0.0018	0.0012	0.1529	0.0887	0.0047	0.0025	0.0035	0.0234	0.0041	0.0087	0.192
8	rs8178890	42035354	1.11	0.375177619549844	1.86	0.047416592333268	0.00760607785651896	0.0906121869682593	0.1304	0.0672	0.0047	0.0015	0.0058	0.0017	0.0016	0.0161	0.1643	0.0046	0.0054	0.0038	0.0956	0.0078	0.0033	0.0018	0.0012	0.1529	0.0886	0.0047	0.0025	0.0035	0.0234	0.0041	0.0087	0.1921
8	rs1136159	42036577	1.11	0.375177619549844	1.86	0.047416592333268	0.00783931338106592	0.0917086021624525	0.1304	0.0672	0.0047	0.0015	0.0058	0.0017	0.0016	0.0161	0.1643	0.0046	0.0054	0.0038	0.0956	0.0078	0.0033	0.0018	0.0013	0.1529	0.0886	0.0047	0.0025	0.0035	0.0234	0.0041	0.0087	0.1921
8	rs8178880	42057249	1.11	0.375177619549844	1.86	0.047416592333268	0.00406249246506999	0.103778876033603	0.1293	0.0677	0.0044	0.0014	0.0055	0.0018	0.0015	0.0161	0.1654	0.0044	0.0054	0.0039	0.0947	0.0077	0.0033	0.0016	0.0014	0.1529	0.0884	0.0047	0.0025	0.0034	0.0234	0.004	0.0087	0.194
8	rs7837156	42057370	1.11	0.375177619549844	1.86	0.047416592333268	0.00456962647678069	0.110704851781014	0.1293	0.0677	0.0044	0.0014	0.0055	0.0018	0.0015	0.0161	0.1654	0.0044	0.0054	0.0039	0.0947	0.0077	0.0033	0.0016	0.0014	0.1529	0.0884	0.0047	0.0025	0.0034	0.0234	0.004	0.0087	0.1941
8	rs8178872	42064717	1.11	0.375177619549844	1.86	0.047416592333268	0.00170556651744077	0.108349142432876	0.1295	0.0673	0.0041	0.0014	0.0053	0.0018	0.0014	0.0161	0.1654	0.0043	0.0052	0.0039	0.0946	0.0075	0.0033	0.0016	0.0014	0.1535	0.0884	0.0046	0.0025	0.0035	0.0236	0.0038	0.0086	0.1949
8	rs72641458	42074876	1.11	0.375177619549844	1.85	0.0536022520271762	0.000998296779078785	0.112314398867816	0.1296	0.0671	0.0039	0.0014	0.0052	0.0018	0.0013	0.0161	0.1656	0.0042	0.0051	0.0039	0.0945	0.0074	0.0033	0.0016	0.0014	0.1539	0.0884	0.0046	0.0025	0.0035	0.0238	0.0036	0.0085	0.1952
8	rs7002185	42076749	1.11	0.375177619549844	1.85	0.0536022520271762	0.000999959500059222	0.117195942938933	0.1296	0.067	0.0038	0.0014	0.0052	0.0018	0.0013	0.0161	0.1656	0.0041	0.0051	0.0039	0.0945	0.0074	0.0033	0.0016	0.0014	0.154	0.0884	0.0046	0.0025	0.0035	0.0238	0.0036	0.0085	0.1953
8	rs59236867	42077996	1.11	0.375177619549844	1.85	0.0536022520271762	0.00102178273693278	0.113676676337854	0.1296	0.067	0.0038	0.0014	0.0052	0.0018	0.0013	0.0161	0.1656	0.0042	0.0051	0.0039	0.0946	0.0074	0.0033	0.0016	0.0014	0.1541	0.0883	0.0046	0.0025	0.0036	0.0239	0.0036	0.0085	0.1954
8	rs10448064	42079923	1.11	0.375177619549844	1.85	0.0536022520271762	0.00144099205971858	0.114360159248275	0.1288	0.0671	0.0038	0.0014	0.0052	0.0018	0.0013	0.016	0.1657	0.0041	0.005	0.004	0.0949	0.0074	0.0033	0.0016	0.0014	0.1545	0.0881	0.0045	0.0021	0.0036	0.0241	0.0038	0.0085	0.1953
8	rs7820274	42086472	1.11	0.375177619549844	1.85	0.0536022520271762	0.00175369991837717	0.112399357610283	0.1287	0.0668	0.0038	0.0014	0.0052	0.0018	0.0012	0.016	0.1657	0.0042	0.005	0.004	0.0953	0.0074	0.0034	0.0016	0.0015	0.1546	0.0876	0.0045	0.0021	0.0036	0.0243	0.0037	0.0084	0.1957
8	rs78350012	42092637	1.11	0.375177619549844	1.85	0.0536022520271762	0.00186983471282138	0.111805161728862	0.1286	0.0667	0.0038	0.0015	0.0052	0.0018	0.0012	0.016	0.1657	0.0042	0.005	0.004	0.0953	0.0074	0.0034	0.0016	0.0015	0.1545	0.0874	0.0045	0.0021	0.0038	0.0243	0.0036	0.0085	0.1958
8	rs13252647	42095608	1.11	0.375177619549844	1.85	0.0536022520271762	0.00206610918690865	0.112229464650784	0.1285	0.0667	0.0038	0.0015	0.0052	0.0019	0.0012	0.016	0.1657	0.0042	0.005	0.004	0.0953	0.0074	0.0034	0.0016	0.0015	0.1546	0.0874	0.0045	0.0021	0.0038	0.0243	0.0036	0.0085	0.1959
8	rs72641465	42100656	1.11	0.375177619549844	1.85	0.0536022520271762	0.00236442248087437	0.109692882487051	0.1285	0.0666	0.0038	0.0015	0.0052	0.0019	0.0012	0.0161	0.1657	0.0042	0.0051	0.004	0.0954	0.0073	0.0034	0.0016	0.0015	0.1546	0.0872	0.0045	0.002	0.0039	0.0243	0.0036	0.0085	0.1959
8	rs28564546	42110927	1.11	0.375177619549844	1.85	0.0536022520271762	0.00322851418757177	0.110535943064983	0.1285	0.0663	0.0038	0.0015	0.0052	0.0019	0.0012	0.0162	0.1657	0.0042	0.0051	0.004	0.0956	0.0073	0.0033	0.0016	0.0015	0.1548	0.087	0.0045	0.002	0.0039	0.0243	0.0036	0.0086	0.196
8	rs117246048	42115404	1.11	0.375177619549844	1.85	0.0536022520271762	0.00320070567812277	0.109020217529996	0.1285	0.0663	0.0038	0.0015	0.0052	0.0019	0.0012	0.0162	0.1657	0.0042	0.0051	0.0039	0.0957	0.0073	0.0033	0.0016	0.0015	0.1549	0.0869	0.0045	0.002	0.0039	0.0243	0.0035	0.0085	0.1959
8	rs115689350	42120835	1.11	0.375177619549844	1.85	0.0536022520271762	0.00340837317038435	0.109861296652405	0.1283	0.0664	0.0037	0.0015	0.0052	0.0019	0.0012	0.0162	0.1658	0.0042	0.0051	0.004	0.0959	0.0072	0.0033	0.0016	0.0015	0.155	0.0867	0.0045	0.002	0.004	0.0243	0.0035	0.0085	0.1959
8	rs77146839	42123810	1.11	0.375177619549844	1.85	0.0536022520271762	0.00347384918335798	0.109440447081731	0.1284	0.0664	0.0037	0.0015	0.0052	0.0019	0.0012	0.0162	0.1657	0.0042	0.0051	0.004	0.0959	0.0072	0.0033	0.0016	0.0015	0.1552	0.0867	0.0045	0.002	0.004	0.0243	0.0035	0.0085	0.1959
8	rs5029748	42140549	1.11	0.375177619549844	1.85	0.0536022520271762	0.00458659181361492	0.108936246111632	0.1283	0.0662	0.0037	0.0014	0.0052	0.0019	0.0012	0.0166	0.1654	0.0042	0.0051	0.0041	0.0971	0.0072	0.0033	0.0017	0.0015	0.155	0.0862	0.0044	0.002	0.004	0.0241	0.0034	0.0083	0.1961
8	rs9694574	42160452	1.11	0.375177619549844	1.85	0.0536022520271762	0.00482932978902883	0.107345519938824	0.1282	0.0662	0.0037	0.0015	0.0052	0.0019	0.0012	0.0166	0.1652	0.0042	0.0051	0.0041	0.0973	0.0072	0.0033	0.0017	0.0015	0.1551	0.0862	0.0044	0.002	0.004	0.0241	0.0034	0.0083	0.1961
8	rs6474386	42164260	1.11	0.375177619549844	1.85	0.0536022520271762	0.00619026111875283	0.106678437841221	0.1282	0.066	0.0037	0.0016	0.0052	0.0019	0.0012	0.0166	0.1652	0.0042	0.0051	0.0041	0.0974	0.0071	0.0033	0.0017	0.0015	0.1553	0.086	0.0044	0.002	0.004	0.024	0.0034	0.0083	0.1961
8	rs41304208	42178814	1.1	0.413206464175836	1.85	0.0536022520271762	0.0131010804374419	0.100747415459412	0.1282	0.066	0.0041	0.0017	0.0052	0.0019	0.0012	0.0166	0.165	0.0042	0.0051	0.0041	0.0974	0.0071	0.0032	0.0017	0.0015	0.1552	0.086	0.0044	0.002	0.004	0.024	0.0034	0.0083	0.196
8	rs13278372	42182241	1.1	0.413206464175836	1.85	0.0536022520271762	0.016147329012761	0.099852929030262	0.1281	0.066	0.0042	0.0017	0.0052	0.0019	0.0012	0.0166	0.165	0.0042	0.0051	0.0041	0.0974	0.0071	0.0032	0.0017	0.0015	0.1552	0.086	0.0044	0.002	0.004	0.024	0.0034	0.0083	0.1959
8	rs72641477	42184642	1.1	0.413206464175836	1.85	0.0536022520271762	0.0160148417541148	0.0988806819688679	0.1281	0.066	0.0042	0.0017	0.0052	0.0019	0.0012	0.0167	0.165	0.0042	0.0051	0.0041	0.0973	0.0071	0.0032	0.0017	0.0015	0.1552	0.086	0.0044	0.002	0.004	0.024	0.0034	0.0083	0.196
8	rs3136711	42195466	1.11	0.375177619549844	1.85	0.0536022520271762	0.0163624746475311	0.0947903717034728	0.1281	0.0661	0.0042	0.0017	0.0052	0.002	0.0012	0.0167	0.165	0.0042	0.0051	0.0041	0.0969	0.007	0.0033	0.0017	0.0015	0.1552	0.086	0.0044	0.002	0.0041	0.0241	0.0034	0.0083	0.1961
8	rs3136717	42196441	1.11	0.375177619549844	1.85	0.0536022520271762	0.0165496303283367	0.0930469842341008	0.1281	0.0661	0.0042	0.0017	0.0052	0.002	0.0012	0.0167	0.165	0.0043	0.0051	0.0041	0.0968	0.007	0.0033	0.0017	0.0015	0.1552	0.086	0.0044	0.002	0.0041	0.0241	0.0034	0.0084	0.1961
8	rs3136719	42197923	1.11	0.375177619549844	1.85	0.0536022520271762	0.0165571491238514	0.0932839656326749	0.1281	0.0661	0.0042	0.0017	0.0052	0.002	0.0012	0.0167	0.1651	0.0042	0.0051	0.0041	0.0968	0.007	0.0033	0.0017	0.0015	0.1551	0.0859	0.0044	0.002	0.0041	0.0241	0.0033	0.0084	0.1962
8	rs62508030	42198344	1.11	0.375177619549844	1.85	0.0536022520271762	0.0164596003485117	0.0935211853224141	0.1282	0.0661	0.0042	0.0017	0.0052	0.002	0.0012	0.0167	0.1651	0.0042	0.0051	0.0041	0.0969	0.007	0.0033	0.0017	0.0015	0.1551	0.086	0.0044	0.002	0.0041	0.0241	0.0033	0.0084	0.1962
8	rs80093166	42204389	1.11	0.375177619549844	1.85	0.0536022520271762	0.0164745802895302	0.0951883754322282	0.1282	0.0661	0.0041	0.0017	0.0052	0.002	0.0012	0.0167	0.1651	0.0042	0.0051	0.0041	0.097	0.007	0.0033	0.0017	0.0015	0.155	0.0859	0.0044	0.002	0.0041	0.0241	0.0033	0.0084	0.1963
8	rs3136797	42226805	1.11	0.375177619549844	1.85	0.0536022520271762	0.0171359539929066	0.100259127938522	0.1283	0.066	0.0041	0.0017	0.0051	0.002	0.0012	0.0167	0.1654	0.0042	0.005	0.0041	0.0973	0.0068	0.0033	0.0017	0.0015	0.1547	0.0859	0.0044	0.002	0.0041	0.0241	0.003	0.0084	0.1967
8	rs11443783	42229059	1.11	0.375177619549844	1.85	0.0536022520271762	0.0175012411776689	0.100503156051282	0.1283	0.066	0.0041	0.0017	0.0051	0.002	0.0012	0.0167	0.1654	0.0042	0.005	0.0041	0.0973	0.0068	0.0033	0.0017	0.0015	0.1547	0.0859	0.0044	0.002	0.0041	0.0241	0.003	0.0084	0.1967
8	rs117141009	42233103	1.11	0.375177619549844	1.85	0.0536022520271762	0.016829500634747	0.100747415459412	0.1283	0.066	0.004	0.0017	0.0051	0.002	0.0012	0.0167	0.1654	0.0042	0.005	0.0041	0.0973	0.0068	0.0033	0.0017	0.0015	0.1546	0.0859	0.0044	0.002	0.0041	0.0241	0.003	0.0084	0.1967
8	rs10097867	42236108	1.11	0.375177619549844	1.85	0.0536022520271762	0.0167080526287649	0.101890344209039	0.1283	0.0659	0.004	0.0017	0.005	0.002	0.0012	0.0167	0.1655	0.0042	0.005	0.0041	0.0974	0.0068	0.0033	0.0017	0.0015	0.1546	0.0859	0.0044	0.002	0.004	0.0242	0.003	0.0084	0.1967
8	rs56382647	42243978	1.11	0.375177619549844	1.85	0.0536022520271762	0.0125594662153909	0.0964663948641865	0.1281	0.0659	0.004	0.0018	0.005	0.002	0.0013	0.0168	0.1653	0.0041	0.0049	0.0041	0.0974	0.0069	0.0033	0.0017	0.0016	0.155	0.0855	0.0044	0.002	0.0041	0.0241	0.0034	0.0083	0.1966
8	rs72641491	42247862	1.11	0.375177619549844	1.85	0.0536022520271762	0.00971421275536704	0.0967869462338897	0.1279	0.0658	0.004	0.0017	0.005	0.002	0.0013	0.0168	0.1652	0.004	0.005	0.0041	0.0975	0.007	0.0034	0.0017	0.0016	0.1557	0.0852	0.0044	0.0021	0.0041	0.0241	0.0034	0.0084	0.1962
8	rs75465246	42265532	1.12	0.339600448506511	1.85	0.0536022520271762	0.00877119182830943	0.0975097124464381	0.1277	0.0658	0.0039	0.0017	0.005	0.0019	0.0012	0.0169	0.1651	0.004	0.005	0.0041	0.0976	0.007	0.0034	0.0017	0.0016	0.1564	0.085	0.0044	0.0022	0.0041	0.0242	0.0034	0.0084	0.1958
8	rs147654827	42279513	1.12	0.339600448506511	1.85	0.0536022520271762	0.00776664555406625	0.0963863223204539	0.1274	0.0658	0.0038	0.0017	0.005	0.0019	0.0012	0.0168	0.165	0.0041	0.0051	0.0041	0.0977	0.0071	0.0035	0.0017	0.0016	0.1572	0.0847	0.0044	0.0022	0.0041	0.0242	0.0034	0.0084	0.1954
8	rs16891294	42281205	1.12	0.339600448506511	1.85	0.0536022520271762	0.00774537117577905	0.096306275913502	0.1274	0.0658	0.0038	0.0017	0.005	0.0019	0.0012	0.0168	0.165	0.0041	0.0051	0.0041	0.0977	0.0071	0.0035	0.0017	0.0016	0.1573	0.0847	0.0044	0.0022	0.0041	0.0242	0.0034	0.0084	0.1954
8	rs6987649	42281634	1.12	0.339600448506511	1.85	0.0536022520271762	0.0078866103783394	0.0965464935360461	0.1274	0.0658	0.0038	0.0017	0.005	0.0019	0.0012	0.0168	0.165	0.0041	0.0051	0.0041	0.0977	0.0071	0.0035	0.0017	0.0016	0.1573	0.0847	0.0044	0.0022	0.0041	0.0242	0.0034	0.0084	0.1954
8	rs2976245	42283044	1.12	0.339600448506511	1.85	0.0536022520271762	0.00714760549847518	0.0958265468292413	0.1274	0.0657	0.0038	0.0017	0.005	0.0019	0.0012	0.0168	0.165	0.0041	0.0051	0.0041	0.0977	0.007	0.0035	0.0017	0.0016	0.1573	0.0847	0.0044	0.0022	0.0041	0.0242	0.0034	0.0084	0.1954
8	rs79577461	42294592	1.12	0.339600448506511	1.85	0.0536022520271762	0.00503614125506232	0.0808342760944891	0.1274	0.0651	0.0035	0.0018	0.005	0.0019	0.0013	0.0166	0.1651	0.0041	0.0054	0.004	0.0977	0.007	0.0035	0.0017	0.0017	0.1579	0.0843	0.0045	0.0025	0.0042	0.0243	0.0035	0.0083	0.1952
8	rs73675069	42296992	1.12	0.339600448506511	1.85	0.0536022520271762	0.00531621439603029	0.0813573477662263	0.1275	0.0651	0.0035	0.0018	0.005	0.0019	0.0013	0.0166	0.1651	0.0041	0.0054	0.004	0.0977	0.007	0.0035	0.0017	0.0017	0.158	0.0843	0.0045	0.0025	0.0042	0.0243	0.0035	0.0083	0.1952
8	rs7832529	42306813	1.12	0.339600448506511	1.86	0.047416592333268	0.00494839443382701	0.0752440170072701	0.1275	0.0651	0.0034	0.0018	0.005	0.002	0.0014	0.0164	0.1652	0.0041	0.0055	0.004	0.0977	0.007	0.0035	0.0018	0.0017	0.1581	0.084	0.0045	0.0025	0.0042	0.0244	0.0035	0.0083	0.1949
8	rs77580062	42311083	1.12	0.339600448506511	1.86	0.047416592333268	0.00475606009554963	0.0706646464046577	0.1277	0.065	0.0034	0.0018	0.005	0.002	0.0014	0.0164	0.1653	0.0041	0.0056	0.0041	0.0975	0.007	0.0035	0.0018	0.0017	0.1583	0.0838	0.0045	0.0026	0.0043	0.0244	0.0035	0.0083	0.1947
8	rs34749433	42317097	1.13	0.306408690300974	1.86	0.047416592333268	0.00525925137981679	0.0669630070671955	0.128	0.065	0.0034	0.0018	0.005	0.002	0.0014	0.0163	0.1653	0.0041	0.0057	0.0042	0.0971	0.007	0.0036	0.0018	0.0017	0.1585	0.0835	0.0045	0.0027	0.0043	0.0243	0.0035	0.0084	0.1944
8	rs76509575	42323947	1.13	0.306408690300974	1.86	0.047416592333268	0.00668028490541468	0.0661364665177148	0.1284	0.065	0.0033	0.0018	0.005	0.002	0.0014	0.0162	0.1654	0.0041	0.0059	0.0043	0.0968	0.007	0.0036	0.0018	0.0017	0.1587	0.0831	0.0045	0.0028	0.0044	0.0243	0.0036	0.0084	0.194
8	rs2978456	42324765	1.13	0.306408690300974	1.86	0.047416592333268	0.00771142506211988	0.0574619843297904	0.1284	0.0647	0.0033	0.0019	0.005	0.002	0.0015	0.0162	0.1654	0.0041	0.0059	0.0044	0.0965	0.007	0.0037	0.002	0.0018	0.1583	0.0832	0.0045	0.0028	0.0045	0.0243	0.0036	0.0084	0.1941
8	rs72643218	42331303	1.13	0.306408690300974	1.86	0.047416592333268	0.0110514799723688	0.052136168043876	0.1285	0.0644	0.0033	0.0019	0.0049	0.0021	0.0015	0.0161	0.1654	0.004	0.0061	0.0045	0.0965	0.0069	0.0038	0.002	0.0018	0.1586	0.0831	0.0045	0.0028	0.0045	0.0243	0.0036	0.0085	0.1937
8	rs71521586	42332355	1.13	0.306408690300974	1.86	0.047416592333268	0.0167535199688653	0.0547711565714703	0.1286	0.0642	0.0033	0.0019	0.0049	0.0021	0.0015	0.0161	0.1654	0.0039	0.0063	0.0045	0.0965	0.0069	0.0038	0.0021	0.0018	0.159	0.0831	0.0045	0.0029	0.0046	0.0243	0.0037	0.0085	0.1933
8	rs55840085	42339634	1.13	0.306408690300974	1.86	0.047416592333268	0.0652850199605912	0.0583712035217397	0.1287	0.0636	0.0031	0.0018	0.0047	0.0022	0.0015	0.016	0.1656	0.0034	0.0068	0.005	0.0964	0.0068	0.0039	0.0022	0.0018	0.1597	0.0831	0.0045	0.0029	0.0045	0.0245	0.0038	0.0084	0.1926
8	rs117399929	42344284	1.13	0.306408690300974	1.86	0.047416592333268	0.073265766727941	0.0620687150534246	0.1288	0.0635	0.0031	0.0018	0.0046	0.0022	0.0015	0.0159	0.1657	0.0033	0.0068	0.0051	0.0965	0.0067	0.0039	0.0021	0.0018	0.1601	0.083	0.0045	0.0029	0.0045	0.0245	0.0038	0.0082	0.1926
8	rs34785279	42347006	1.12	0.339600448506511	1.86	0.047416592333268	0.0826728106837465	0.0694683009812327	0.1289	0.0634	0.0031	0.0018	0.0046	0.0022	0.0015	0.0159	0.1658	0.0032	0.0068	0.0051	0.0966	0.0067	0.0039	0.0021	0.0018	0.1603	0.0829	0.0045	0.0029	0.0045	0.0245	0.0038	0.0081	0.1926
8	rs57699438	42347028	1.12	0.339600448506511	1.86	0.047416592333268	0.0829929192835998	0.0695384392031729	0.1289	0.0634	0.0031	0.0018	0.0046	0.0022	0.0015	0.0159	0.1658	0.0032	0.0068	0.0051	0.0966	0.0067	0.0039	0.0021	0.0018	0.1603	0.0829	0.0045	0.0029	0.0045	0.0245	0.0038	0.0081	0.1926
8	rs6988165	42351176	1.12	0.339600448506511	1.86	0.047416592333268	0.111479188687663	0.0926525454167804	0.1287	0.0634	0.0031	0.0018	0.0045	0.0022	0.0015	0.0159	0.1661	0.0031	0.0068	0.0052	0.0969	0.0065	0.0038	0.002	0.0017	0.161	0.0829	0.0045	0.0029	0.0044	0.0244	0.0039	0.0079	0.1924
8	rs13267690	42351828	1.12	0.339600448506511	1.86	0.047416592333268	0.11280672210799	0.0910031626016865	0.1286	0.0634	0.0031	0.0018	0.0045	0.0022	0.0015	0.0159	0.166	0.0031	0.0068	0.0052	0.0969	0.0065	0.0038	0.002	0.0017	0.1611	0.0829	0.0045	0.0029	0.0044	0.0244	0.0039	0.008	0.1924
8	rs2272685	42354102	1.12	0.339600448506511	1.86	0.047416592333268	0.116620748156945	0.0873545293519021	0.1286	0.0633	0.0031	0.0018	0.0045	0.0022	0.0015	0.0159	0.166	0.003	0.0068	0.0052	0.097	0.0065	0.0038	0.002	0.0017	0.1612	0.0829	0.0046	0.0029	0.0044	0.0245	0.0039	0.0081	0.1923
8	rs34451349	42354681	1.12	0.339600448506511	1.86	0.047416592333268	0.116592419210868	0.0868930442417432	0.1286	0.0633	0.0031	0.0018	0.0045	0.0022	0.0015	0.0159	0.166	0.003	0.0068	0.0052	0.097	0.0065	0.0038	0.002	0.0017	0.1612	0.0829	0.0046	0.0029	0.0044	0.0245	0.0039	0.008	0.1923
8	rs7846636	42360100	1.12	0.339600448506511	1.86	0.047416592333268	0.118328213815052	0.0871236644848596	0.1286	0.0634	0.003	0.0018	0.0045	0.0022	0.0015	0.0159	0.166	0.003	0.0068	0.0052	0.097	0.0065	0.0038	0.002	0.0016	0.1613	0.0829	0.0046	0.0029	0.0044	0.0245	0.0039	0.008	0.1923
8	rs74857652	42360893	1.12	0.339600448506511	1.86	0.047416592333268	0.122284005899151	0.0879713630836043	0.1285	0.0634	0.003	0.0018	0.0045	0.0022	0.0015	0.0159	0.166	0.003	0.0068	0.0052	0.097	0.0065	0.0038	0.002	0.0016	0.1614	0.0829	0.0047	0.0029	0.0044	0.0245	0.0038	0.008	0.1923
8	rs3935700	42364121	1.12	0.339600448506511	1.86	0.047416592333268	0.186581439248767	0.0939963386278548	0.1285	0.0635	0.0026	0.0017	0.0044	0.0022	0.0015	0.0159	0.1661	0.003	0.0068	0.0053	0.0968	0.0064	0.0036	0.002	0.0015	0.1621	0.083	0.0054	0.0029	0.0045	0.0244	0.0036	0.0079	0.192
8	rs79056659	42374202	1.12	0.339600448506511	1.86	0.047416592333268	0.197237948642929	0.0974293009109307	0.1286	0.0636	0.0026	0.0017	0.0045	0.0022	0.0015	0.0159	0.1661	0.003	0.0068	0.0053	0.0968	0.0064	0.0036	0.0019	0.0015	0.1625	0.0832	0.0054	0.0029	0.0044	0.0244	0.0036	0.0079	0.1916
8	rs13264131	42375957	1.12	0.339600448506511	1.86	0.047416592333268	0.199721221096128	0.0989615604761217	0.1286	0.0636	0.0026	0.0017	0.0045	0.0022	0.0015	0.0159	0.1661	0.003	0.0068	0.0053	0.0968	0.0064	0.0036	0.0019	0.0015	0.1625	0.0832	0.0054	0.0029	0.0044	0.0244	0.0036	0.0079	0.1915
8	rs2974338	42391945	1.12	0.339600448506511	1.86	0.047416592333268	0.206522224105593	0.104356314327584	0.1295	0.0635	0.0025	0.0018	0.0045	0.0022	0.0016	0.016	0.166	0.003	0.0068	0.0054	0.0968	0.0063	0.0036	0.0019	0.0014	0.1626	0.0834	0.0054	0.003	0.0043	0.0244	0.0035	0.0078	0.1909
8	rs111499617	42397427	1.12	0.339600448506511	1.86	0.047416592333268	0.204582830843698	0.105431987062848	0.1295	0.0635	0.0025	0.0018	0.0045	0.0022	0.0016	0.016	0.166	0.003	0.0068	0.0054	0.0968	0.0063	0.0036	0.0019	0.0014	0.1625	0.0834	0.0054	0.003	0.0043	0.0244	0.0035	0.0078	0.1908
8	rs13273204	42399906	1.12	0.339600448506511	1.86	0.047416592333268	0.205135887177394	0.106012960317206	0.1295	0.0635	0.0025	0.0018	0.0045	0.0022	0.0016	0.016	0.166	0.003	0.0068	0.0054	0.0968	0.0063	0.0036	0.0019	0.0014	0.1625	0.0835	0.0054	0.003	0.0043	0.0244	0.0035	0.0078	0.1908
8	rs2974354	42413943	1.12	0.339600448506511	1.86	0.047416592333268	0.229084189187719	0.105183376293743	0.1294	0.0635	0.0024	0.0018	0.0044	0.0022	0.0016	0.016	0.1659	0.003	0.0068	0.0055	0.0968	0.0063	0.0035	0.0018	0.0014	0.1625	0.0839	0.0053	0.003	0.0043	0.0242	0.0034	0.0079	0.1908
8	rs74555538	42422899	1.12	0.339600448506511	1.86	0.047416592333268	0.238785243283156	0.107011778582381	0.1296	0.0635	0.0024	0.0018	0.0043	0.0021	0.0016	0.016	0.1658	0.003	0.0069	0.0054	0.0967	0.0063	0.0035	0.0018	0.0014	0.1626	0.0839	0.0054	0.003	0.0043	0.0242	0.0034	0.0079	0.1909
8	rs76831292	42426646	1.12	0.339600448506511	1.86	0.047416592333268	0.266929056394029	0.101808540055431	0.1296	0.0635	0.0024	0.0018	0.0043	0.0021	0.0016	0.016	0.1658	0.003	0.007	0.0054	0.0966	0.0063	0.0035	0.0018	0.0014	0.1626	0.0839	0.0054	0.003	0.0042	0.0242	0.0034	0.0079	0.1909
8	rs117456865	42433381	1.12	0.339600448506511	1.86	0.047416592333268	0.267478253528714	0.10131825227347	0.1296	0.0635	0.0024	0.0018	0.0043	0.0021	0.0016	0.016	0.1658	0.003	0.007	0.0054	0.0966	0.0063	0.0035	0.0018	0.0014	0.1626	0.0839	0.0054	0.003	0.0042	0.0242	0.0034	0.0079	0.1909
8	rs2974359	42434194	1.12	0.339600448506511	1.85	0.0536022520271762	0.269957204238535	0.0987190025728673	0.1296	0.0635	0.0024	0.0018	0.0043	0.0021	0.0018	0.016	0.1658	0.003	0.007	0.0054	0.0966	0.0063	0.0034	0.0018	0.0014	0.1626	0.0839	0.0054	0.003	0.0042	0.0242	0.0033	0.0079	0.1909
8	rs7813319	42450441	1.12	0.339600448506511	1.85	0.0536022520271762	0.262512169656966	0.0895210201122447	0.1298	0.0635	0.0026	0.0018	0.0043	0.0022	0.0018	0.016	0.1654	0.003	0.0071	0.0055	0.0964	0.0063	0.0035	0.0019	0.0015	0.1624	0.084	0.0054	0.0032	0.0042	0.0243	0.0033	0.0078	0.1908
8	rs2923408	42451526	1.12	0.339600448506511	1.85	0.0536022520271762	0.256789728338104	0.0896765788393621	0.1298	0.0635	0.0025	0.0018	0.0043	0.0022	0.0018	0.016	0.1654	0.003	0.0071	0.0055	0.0964	0.0063	0.0035	0.0019	0.0015	0.1624	0.084	0.0054	0.0032	0.0041	0.0243	0.0033	0.0078	0.1908
8	rs34416676	42453792	1.12	0.339600448506511	1.85	0.0536022520271762	0.281641930639212	0.0895210201122447	0.1297	0.0635	0.0025	0.0019	0.0042	0.0022	0.0019	0.016	0.1653	0.003	0.007	0.0056	0.0966	0.0062	0.0034	0.0019	0.0015	0.1624	0.0842	0.0054	0.0031	0.0041	0.0243	0.0033	0.0078	0.1908
8	rs117818566	42455503	1.12	0.339600448506511	1.84	0.0604088827715036	0.271570538835486	0.0893655689929195	0.1297	0.0635	0.0025	0.0019	0.0042	0.0022	0.0019	0.016	0.1653	0.003	0.007	0.0056	0.0967	0.0062	0.0034	0.0019	0.0015	0.1624	0.0843	0.0054	0.0031	0.0041	0.0243	0.0033	0.0078	0.1908
8	rs76699914	42455741	1.12	0.339600448506511	1.84	0.0604088827715036	0.269589171535848	0.0898322451028247	0.1297	0.0635	0.0025	0.0019	0.0042	0.0022	0.0019	0.016	0.1653	0.003	0.007	0.0055	0.0967	0.0062	0.0034	0.0019	0.0015	0.1624	0.0843	0.0054	0.0031	0.004	0.0243	0.0033	0.0078	0.1908
8	rs73629339	42456729	1.12	0.339600448506511	1.83	0.0678757074061657	0.255269390628466	0.0943136355729378	0.1297	0.0635	0.0024	0.0019	0.0042	0.0022	0.0018	0.016	0.1652	0.003	0.007	0.0055	0.0969	0.0062	0.0034	0.0019	0.0015	0.1626	0.0845	0.0053	0.0031	0.004	0.0243	0.0032	0.0078	0.1908
8	rs36004054	42464140	1.12	0.339600448506511	1.82	0.0760422202337298	0.295956784334093	0.0900659459725021	0.1297	0.0636	0.0024	0.0019	0.0043	0.0023	0.0019	0.016	0.165	0.003	0.0071	0.0056	0.0968	0.0062	0.0032	0.0019	0.0015	0.1624	0.0846	0.0053	0.0031	0.0041	0.0244	0.0032	0.0078	0.1905
8	rs13251378	42468218	1.12	0.339600448506511	1.8	0.0946327581538143	0.298913804004874	0.0823323880694233	0.1297	0.0636	0.0024	0.0019	0.0043	0.0023	0.0019	0.016	0.1648	0.003	0.0071	0.0056	0.0968	0.0062	0.0032	0.002	0.0015	0.1623	0.0846	0.0053	0.0032	0.0041	0.0245	0.0032	0.0078	0.1904
8	rs16891454	42485540	1.11	0.375177619549844	1.79	0.105135818603982	0.293496521976095	0.0611352977428614	0.1306	0.0649	0.0023	0.0019	0.0041	0.0027	0.002	0.0163	0.1629	0.0027	0.0072	0.0054	0.0977	0.0067	0.0032	0.0018	0.0017	0.1606	0.0835	0.0047	0.004	0.0037	0.0251	0.0026	0.0091	0.19
8	rs6474409	42490078	1.11	0.375177619549844	1.78	0.116496372702931	0.290041836547242	0.0582409414677348	0.1305	0.0649	0.0023	0.0019	0.0041	0.0028	0.0021	0.0164	0.1629	0.0027	0.0072	0.0054	0.0978	0.0067	0.0033	0.0019	0.0017	0.1605	0.0835	0.0047	0.004	0.0038	0.0253	0.0026	0.0092	0.1898
8	rs1868861	42496799	1.11	0.375177619549844	1.78	0.116496372702931	0.29008966884969	0.0614679728446678	0.1303	0.0653	0.0023	0.0019	0.0041	0.0028	0.002	0.0162	0.1628	0.0027	0.0072	0.0054	0.0976	0.0067	0.0032	0.0019	0.0018	0.1611	0.0837	0.0043	0.004	0.0038	0.0254	0.0026	0.0091	0.1896
8	rs6995005	42498656	1.11	0.375177619549844	1.77	0.128753168183355	0.284900752079742	0.0630754403159176	0.1303	0.0652	0.0023	0.0019	0.0041	0.0028	0.002	0.0162	0.1626	0.0027	0.0072	0.0054	0.0976	0.0067	0.0032	0.0019	0.0018	0.1613	0.0839	0.0043	0.004	0.0038	0.0254	0.0026	0.0091	0.1895
8	rs1868860	42503793	1.1	0.413206464175836	1.77	0.128753168183355	0.30232634797594	0.0952680550137495	0.1318	0.0645	0.0024	0.0017	0.0042	0.0027	0.0019	0.0161	0.1623	0.0026	0.0069	0.0053	0.0977	0.0073	0.0031	0.0017	0.0016	0.1603	0.0849	0.0041	0.0039	0.0029	0.0257	0.0023	0.0104	0.1893
8	rs1530850	42504953	1.09	0.453749840114468	1.77	0.128753168183355	0.213856726995371	0.113165088611038	0.132	0.0645	0.0024	0.0018	0.0043	0.0028	0.0021	0.0162	0.1617	0.0027	0.007	0.0051	0.0978	0.0075	0.0032	0.0018	0.0019	0.1594	0.0852	0.0041	0.0039	0.0029	0.0259	0.0022	0.0104	0.1891
8	rs4628248	42514260	1.09	0.453749840114468	1.77	0.128753168183355	0.200813208332515	0.116678387763124	0.132	0.0645	0.0024	0.0019	0.0044	0.0029	0.0022	0.0161	0.1615	0.0027	0.007	0.005	0.0977	0.0076	0.0032	0.0018	0.002	0.1593	0.0851	0.0041	0.0039	0.0029	0.026	0.0022	0.0105	0.1889
8	rs4458859	42518768	1.09	0.453749840114468	1.77	0.128753168183355	0.199760162415445	0.118840576675322	0.132	0.0644	0.0024	0.0019	0.0043	0.0028	0.0022	0.0161	0.1615	0.0027	0.007	0.005	0.0978	0.0076	0.0032	0.0018	0.0019	0.1594	0.0851	0.0041	0.0039	0.0029	0.026	0.0022	0.0105	0.1889
8	rs28611189	42520334	1.09	0.453749840114468	1.77	0.128753168183355	0.209830925788348	0.135844440998802	0.1319	0.0646	0.0024	0.0018	0.0043	0.0028	0.0021	0.0161	0.1616	0.0026	0.0069	0.0049	0.0978	0.0077	0.0033	0.0017	0.0019	0.1589	0.0853	0.0041	0.004	0.0028	0.0259	0.0022	0.0106	0.1898
8	rs7828301	42528934	1.08	0.496867270490283	1.77	0.128753168183355	0.207555492030611	0.147514002725203	0.1308	0.0647	0.0023	0.0016	0.0041	0.0027	0.0024	0.0161	0.162	0.0024	0.0068	0.0048	0.0976	0.0083	0.0034	0.0015	0.0017	0.1579	0.0856	0.004	0.0039	0.0028	0.0261	0.0021	0.0106	0.1917
8	rs74675624	42530423	1.08	0.496867270490283	1.77	0.128753168183355	0.208671499756677	0.148549249188577	0.1308	0.0647	0.0023	0.0016	0.0041	0.0027	0.0024	0.0161	0.162	0.0024	0.0068	0.0048	0.0976	0.0083	0.0034	0.0015	0.0017	0.1579	0.0856	0.004	0.0039	0.0028	0.0262	0.0021	0.0106	0.1917
8	rs16891530	42531565	1.08	0.496867270490283	1.76	0.141944438278083	0.208033367414901	0.14666892629045	0.1307	0.0647	0.0023	0.0016	0.0041	0.0027	0.0024	0.0161	0.162	0.0024	0.0068	0.0048	0.0976	0.0083	0.0034	0.0014	0.0017	0.1579	0.0856	0.004	0.0039	0.0028	0.0262	0.0021	0.0106	0.1917
8	rs28594607	42532295	1.08	0.496867270490283	1.76	0.141944438278083	0.208392181136501	0.148360828589878	0.1307	0.0647	0.0023	0.0016	0.0041	0.0027	0.0024	0.0161	0.1622	0.0024	0.0068	0.0048	0.0976	0.0083	0.0034	0.0014	0.0017	0.1579	0.0855	0.004	0.0039	0.0028	0.0262	0.0021	0.0106	0.1917
8	rs78194608	42534115	1.08	0.496867270490283	1.76	0.141944438278083	0.209510722253629	0.147702035241836	0.1307	0.0647	0.0023	0.0016	0.0041	0.0027	0.0024	0.0161	0.1621	0.0024	0.0068	0.0048	0.0976	0.0083	0.0034	0.0014	0.0017	0.1579	0.0855	0.004	0.0039	0.0028	0.0262	0.0021	0.0106	0.1918
8	rs28642164	42535040	1.08	0.496867270490283	1.76	0.141944438278083	0.210071259362312	0.148926348600194	0.1307	0.0647	0.0023	0.0016	0.0041	0.0027	0.0024	0.0161	0.1621	0.0024	0.0068	0.0048	0.0976	0.0084	0.0034	0.0014	0.0017	0.1579	0.0855	0.004	0.0039	0.0028	0.0262	0.0021	0.0105	0.1918
8	rs10958726	42535909	1.08	0.496867270490283	1.76	0.141944438278083	0.211596972847025	0.150438181088848	0.1307	0.0647	0.0023	0.0016	0.0041	0.0027	0.0024	0.0161	0.1621	0.0024	0.0068	0.0048	0.0976	0.0084	0.0034	0.0014	0.0017	0.158	0.0855	0.004	0.0039	0.0028	0.0262	0.0021	0.0105	0.1918
8	rs1451240	42546711	1.08	0.496867270490283	1.76	0.141944438278083	0.170483653288721	0.142562791242442	0.1308	0.0648	0.0022	0.0016	0.004	0.0026	0.0024	0.0161	0.1621	0.0024	0.0067	0.0047	0.0974	0.0083	0.0034	0.0014	0.0017	0.1582	0.0854	0.0041	0.0038	0.003	0.0262	0.0021	0.0105	0.1919
8	rs76982933	42546817	1.08	0.496867270490283	1.76	0.141944438278083	0.170697038665079	0.142098864716705	0.1308	0.0648	0.0022	0.0016	0.004	0.0026	0.0024	0.0161	0.1621	0.0024	0.0067	0.0047	0.0974	0.0083	0.0034	0.0014	0.0017	0.1582	0.0854	0.0041	0.0038	0.003	0.0262	0.0021	0.0105	0.1919
8	rs1901281	42546888	1.08	0.496867270490283	1.76	0.141944438278083	0.1709461845775	0.143306215564723	0.1308	0.0648	0.0022	0.0016	0.004	0.0026	0.0024	0.0161	0.1621	0.0024	0.0067	0.0047	0.0974	0.0083	0.0034	0.0014	0.0017	0.1582	0.0854	0.0041	0.0038	0.003	0.0262	0.0021	0.0105	0.1919
8	rs78786011	42549525	1.08	0.496867270490283	1.76	0.141944438278083	0.168958936389848	0.145638438187969	0.1308	0.0648	0.0022	0.0016	0.004	0.0026	0.0024	0.0161	0.1621	0.0024	0.0067	0.0047	0.0975	0.0083	0.0034	0.0014	0.0017	0.158	0.0854	0.0041	0.0038	0.003	0.0262	0.0021	0.0105	0.192
8	rs9792217	42549676	1.08	0.496867270490283	1.76	0.141944438278083	0.169171208737819	0.146012857315485	0.1308	0.0648	0.0022	0.0016	0.004	0.0026	0.0024	0.0161	0.1621	0.0024	0.0067	0.0047	0.0975	0.0083	0.0034	0.0014	0.0017	0.158	0.0854	0.0041	0.0038	0.003	0.0262	0.0021	0.0105	0.192
8	rs6474412	42550498	1.08	0.496867270490283	1.76	0.141944438278083	0.169773490411879	0.146575137116279	0.1308	0.0648	0.0022	0.0016	0.004	0.0026	0.0024	0.0161	0.1621	0.0024	0.0067	0.0047	0.0975	0.0083	0.0034	0.0014	0.0017	0.158	0.0854	0.0041	0.0038	0.003	0.0262	0.0021	0.0105	0.192
8	rs117634794	42550864	1.08	0.496867270490283	1.76	0.141944438278083	0.170341482658174	0.145732010383225	0.1308	0.0648	0.0022	0.0016	0.004	0.0026	0.0024	0.0161	0.1621	0.0024	0.0067	0.0047	0.0975	0.0083	0.0034	0.0014	0.0017	0.158	0.0854	0.0041	0.0038	0.003	0.0262	0.0021	0.0105	0.192
8	rs55920715	42552863	1.08	0.496867270490283	1.76	0.141944438278083	0.176082158950033	0.146012857315485	0.1309	0.0648	0.0022	0.0016	0.004	0.0026	0.0024	0.0161	0.1621	0.0024	0.0067	0.0047	0.0975	0.0082	0.0034	0.0014	0.0017	0.158	0.0854	0.0041	0.0038	0.003	0.0262	0.0021	0.0105	0.192
8	rs7844824	42553013	1.08	0.496867270490283	1.76	0.141944438278083	0.176989119555722	0.146200197156492	0.1309	0.0648	0.0022	0.0016	0.004	0.0026	0.0024	0.0161	0.1621	0.0024	0.0067	0.0047	0.0975	0.0082	0.0034	0.0014	0.0017	0.158	0.0854	0.0041	0.0038	0.003	0.0262	0.0021	0.0105	0.192
8	rs78548855	42555090	1.08	0.496867270490283	1.76	0.141944438278083	0.185310473998376	0.144051042137703	0.131	0.0648	0.0022	0.0016	0.004	0.0027	0.0024	0.0161	0.1621	0.0024	0.0067	0.0047	0.0975	0.0082	0.0034	0.0014	0.0017	0.1581	0.0854	0.0041	0.0038	0.003	0.0262	0.0021	0.0106	0.192
8	rs113823022	42556857	1.08	0.496867270490283	1.76	0.141944438278083	0.221789521029258	0.16020365553302	0.1308	0.0649	0.0022	0.0016	0.004	0.0027	0.0024	0.0162	0.162	0.0024	0.0069	0.0046	0.0976	0.0082	0.0034	0.0014	0.0017	0.1583	0.0852	0.0041	0.0038	0.0028	0.0262	0.0021	0.0106	0.1919
8	rs116872600	42559467	1.08	0.496867270490283	1.76	0.141944438278083	0.235014570771275	0.174954125875564	0.1307	0.0649	0.0022	0.0016	0.004	0.0027	0.0023	0.0162	0.162	0.0024	0.0069	0.0046	0.0976	0.0082	0.0034	0.0013	0.0017	0.1584	0.0852	0.0041	0.0038	0.0028	0.0262	0.0021	0.0106	0.1919
8	rs13280604	42559586	1.08	0.496867270490283	1.76	0.141944438278083	0.236681570904335	0.180071620677622	0.1307	0.0649	0.0022	0.0016	0.004	0.0027	0.0023	0.0162	0.162	0.0024	0.0069	0.0046	0.0976	0.0082	0.0034	0.0013	0.0017	0.1584	0.0852	0.0041	0.0038	0.0028	0.0262	0.0021	0.0106	0.1919
8	rs62516743	42559894	1.08	0.496867270490283	1.76	0.141944438278083	0.235697679800969	0.18057607191165	0.1307	0.0649	0.0022	0.0016	0.004	0.0027	0.0023	0.0162	0.1619	0.0024	0.0069	0.0046	0.0976	0.0082	0.0034	0.0013	0.0017	0.1584	0.0852	0.0041	0.0038	0.0028	0.0262	0.0021	0.0106	0.1919
8	rs75392696	42562286	1.08	0.496867270490283	1.76	0.141944438278083	0.232929375520443	0.175753492053832	0.1307	0.0649	0.0022	0.0016	0.004	0.0027	0.0023	0.016	0.1618	0.0024	0.0069	0.0046	0.0976	0.0082	0.0034	0.0013	0.0017	0.1586	0.0852	0.0041	0.0038	0.0028	0.0262	0.0021	0.0106	0.192
8	rs62516744	42562962	1.08	0.496867270490283	1.75	0.156107803097264	0.231700129903564	0.170778274654062	0.1307	0.0649	0.0022	0.0016	0.004	0.0027	0.0023	0.016	0.1618	0.0024	0.0069	0.0046	0.0976	0.0082	0.0034	0.0013	0.0017	0.1586	0.0852	0.0041	0.0038	0.0028	0.0262	0.0021	0.0106	0.192
8	rs75771356	42564500	1.08	0.496867270490283	1.75	0.156107803097264	0.230305721254642	0.177657036884668	0.1307	0.0649	0.0022	0.0016	0.004	0.0027	0.0023	0.016	0.1618	0.0024	0.0069	0.0046	0.0975	0.0082	0.0034	0.0013	0.0017	0.1586	0.0852	0.0041	0.0038	0.0028	0.0263	0.0021	0.0106	0.1919
8	rs78512015	42568393	1.08	0.496867270490283	1.75	0.156107803097264	0.228075995747366	0.173757448789393	0.1307	0.0649	0.0022	0.0017	0.004	0.0027	0.0023	0.016	0.1619	0.0025	0.0069	0.0047	0.0975	0.0082	0.0034	0.0013	0.0017	0.1585	0.0852	0.0041	0.0038	0.0028	0.0263	0.0021	0.0106	0.1916
8	rs62516749	42568768	1.08	0.496867270490283	1.75	0.156107803097264	0.226819231296066	0.173657854471256	0.1307	0.0649	0.0022	0.0017	0.004	0.0027	0.0023	0.016	0.162	0.0025	0.0069	0.0047	0.0975	0.0082	0.0034	0.0013	0.0018	0.1585	0.0852	0.0041	0.0038	0.0028	0.0263	0.0021	0.0106	0.1916
8	rs76357231	42569982	1.08	0.496867270490283	1.75	0.156107803097264	0.227698560679585	0.172364936005545	0.1307	0.0649	0.0022	0.0017	0.0041	0.0027	0.0023	0.016	0.162	0.0025	0.0069	0.0047	0.0975	0.0082	0.0034	0.0013	0.0017	0.1585	0.0852	0.0041	0.0038	0.0028	0.0263	0.0021	0.0106	0.1915
8	rs80157946	42570940	1.08	0.496867270490283	1.74	0.171280181914382	0.216822746858614	0.15798257461064	0.1308	0.0649	0.0022	0.0017	0.0041	0.0027	0.0023	0.016	0.162	0.0025	0.0069	0.0047	0.0975	0.0083	0.0034	0.0013	0.0017	0.1585	0.0852	0.0041	0.0038	0.0028	0.0263	0.0021	0.0106	0.1915
8	rs74675009	42571036	1.08	0.496867270490283	1.74	0.171280181914382	0.216048561307619	0.156060166133246	0.1308	0.0649	0.0022	0.0017	0.0041	0.0027	0.0023	0.016	0.162	0.0025	0.0069	0.0047	0.0975	0.0083	0.0034	0.0013	0.0017	0.1585	0.0852	0.0041	0.0038	0.0028	0.0263	0.0021	0.0106	0.1915
8	rs62516752	42571617	1.08	0.496867270490283	1.74	0.171280181914382	0.211516517090161	0.150438181088848	0.1308	0.0649	0.0022	0.0017	0.0041	0.0027	0.0023	0.016	0.162	0.0025	0.0069	0.0047	0.0974	0.0083	0.0034	0.0013	0.0017	0.1584	0.0852	0.0041	0.0038	0.0028	0.0264	0.0021	0.0106	0.1914
8	rs62516753	42571635	1.08	0.496867270490283	1.74	0.171280181914382	0.211355657255377	0.150343530873822	0.1308	0.0649	0.0022	0.0017	0.0041	0.0027	0.0023	0.016	0.162	0.0025	0.0069	0.0047	0.0974	0.0083	0.0034	0.0013	0.0017	0.1584	0.0852	0.0041	0.0038	0.0028	0.0264	0.0021	0.0106	0.1914
8	rs62516754	42571655	1.08	0.496867270490283	1.74	0.171280181914382	0.209470716196964	0.149209398880915	0.1308	0.0649	0.0022	0.0017	0.004	0.0027	0.0023	0.016	0.1621	0.0025	0.0069	0.0047	0.0974	0.0082	0.0034	0.0013	0.0017	0.1585	0.0852	0.0041	0.0038	0.0028	0.0263	0.0021	0.0106	0.1914
8	rs62516755	42571683	1.08	0.496867270490283	1.73	0.187497716434302	0.209190794422992	0.148549249188577	0.1308	0.0649	0.0022	0.0017	0.004	0.0027	0.0023	0.016	0.1621	0.0025	0.0069	0.0047	0.0974	0.0082	0.0034	0.0013	0.0017	0.1585	0.0852	0.0041	0.0038	0.0028	0.0263	0.0021	0.0106	0.1914
8	rs62516757	42571871	1.08	0.496867270490283	1.73	0.187497716434302	0.207356560420802	0.150059708613022	0.1308	0.0649	0.0022	0.0017	0.004	0.0027	0.0023	0.016	0.1621	0.0025	0.0069	0.0047	0.0974	0.0082	0.0034	0.0013	0.0017	0.1585	0.0852	0.0041	0.0038	0.0028	0.0263	0.0021	0.0106	0.1914
8	rs62516759	42572098	1.08	0.496867270490283	1.73	0.187497716434302	0.205848201012636	0.151101331023699	0.1308	0.0649	0.0022	0.0017	0.004	0.0027	0.0023	0.016	0.1621	0.0025	0.0069	0.0047	0.0974	0.0082	0.0034	0.0013	0.0017	0.1585	0.0852	0.0041	0.0038	0.0028	0.0263	0.0021	0.0106	0.1914
8	rs62518160	42572118	1.08	0.496867270490283	1.73	0.187497716434302	0.205729385059978	0.151670577547215	0.1308	0.0649	0.0022	0.0017	0.004	0.0027	0.0023	0.016	0.1621	0.0025	0.0069	0.0047	0.0974	0.0082	0.0034	0.0013	0.0017	0.1585	0.0852	0.0041	0.0038	0.0028	0.0263	0.0021	0.0106	0.1914
8	rs75962701	42572201	1.08	0.496867270490283	1.72	0.204795704918344	0.205650195975533	0.153478242882587	0.1308	0.0649	0.0022	0.0017	0.004	0.0027	0.0023	0.016	0.1621	0.0025	0.0069	0.0047	0.0974	0.0082	0.0034	0.0013	0.0017	0.1585	0.0852	0.0041	0.0038	0.0028	0.0263	0.0021	0.0106	0.1914
8	rs77640401	42572589	1.08	0.496867270490283	1.72	0.204795704918344	0.203046629270683	0.160300473335357	0.1308	0.0649	0.0022	0.0017	0.004	0.0027	0.0023	0.016	0.1621	0.0025	0.0068	0.0047	0.0974	0.0082	0.0034	0.0013	0.0017	0.1585	0.0852	0.0041	0.0038	0.0028	0.0264	0.0021	0.0107	0.1914
8	rs62518180	42572695	1.08	0.496867270490283	1.72	0.204795704918344	0.202457528630237	0.160010082057872	0.1308	0.0649	0.0022	0.0017	0.004	0.0027	0.0023	0.016	0.1621	0.0025	0.0068	0.0047	0.0974	0.0082	0.0034	0.0013	0.0017	0.1585	0.0852	0.0041	0.0038	0.0028	0.0264	0.0021	0.0107	0.1914
8	rs62518186	42573292	1.08	0.496867270490283	1.72	0.204795704918344	0.201516985581151	0.166735908740984	0.1308	0.0649	0.0022	0.0017	0.0041	0.0027	0.0023	0.016	0.1621	0.0025	0.0068	0.0047	0.0974	0.0082	0.0034	0.0013	0.0017	0.1585	0.0852	0.0041	0.0038	0.0028	0.0264	0.0021	0.0107	0.1914
8	rs62518188	42573434	1.08	0.496867270490283	1.72	0.204795704918344	0.200696047969536	0.16722706395609	0.1308	0.0649	0.0022	0.0017	0.0041	0.0027	0.0023	0.0161	0.1621	0.0025	0.0068	0.0047	0.0974	0.0083	0.0034	0.0013	0.0017	0.1585	0.0852	0.0041	0.0038	0.0028	0.0264	0.0021	0.0107	0.1913
8	rs62518189	42573543	1.08	0.496867270490283	1.72	0.204795704918344	0.202810872598543	0.16663773850418	0.1308	0.0649	0.0022	0.0017	0.0041	0.0027	0.0023	0.0161	0.1621	0.0025	0.0068	0.0047	0.0973	0.0083	0.0034	0.0013	0.0017	0.1588	0.085	0.0041	0.0038	0.0028	0.0264	0.0021	0.0107	0.1913
8	rs76121545	42573928	1.08	0.496867270490283	1.72	0.204795704918344	0.201477850189514	0.170778274654062	0.1308	0.0649	0.0022	0.0017	0.0041	0.0027	0.0023	0.0161	0.162	0.0025	0.0068	0.0047	0.0975	0.0082	0.0034	0.0013	0.0017	0.1588	0.085	0.0041	0.0038	0.0028	0.0264	0.0021	0.0107	0.1912
8	rs74453705	42573966	1.08	0.496867270490283	1.72	0.204795704918344	0.201556125285096	0.170679278220969	0.1308	0.0649	0.0022	0.0017	0.0041	0.0027	0.0023	0.0161	0.162	0.0025	0.0068	0.0047	0.0975	0.0082	0.0034	0.0013	0.0017	0.1588	0.085	0.0041	0.0038	0.0028	0.0264	0.0021	0.0107	0.1912
8	rs79103618	42574008	1.08	0.496867270490283	1.72	0.204795704918344	0.201360469888637	0.17127355698756	0.1308	0.0649	0.0022	0.0017	0.0041	0.0027	0.0023	0.0161	0.162	0.0025	0.0068	0.0047	0.0975	0.0082	0.0034	0.0013	0.0017	0.1588	0.085	0.0041	0.0038	0.0028	0.0264	0.0021	0.0107	0.1912
8	rs77200520	42574150	1.08	0.496867270490283	1.71	0.223208546872115	0.200891336804362	0.175253740160843	0.1308	0.0649	0.0022	0.0017	0.0041	0.0027	0.0023	0.0161	0.162	0.0025	0.0068	0.0047	0.0975	0.0082	0.0034	0.0013	0.0017	0.1588	0.085	0.0041	0.0038	0.0028	0.0264	0.0021	0.0107	0.1912
8	rs62518191	42574188	1.08	0.496867270490283	1.71	0.223208546872115	0.20053989452992	0.175053977552171	0.1308	0.0649	0.0022	0.0017	0.0041	0.0027	0.0023	0.0161	0.162	0.0025	0.0068	0.0047	0.0975	0.0082	0.0034	0.0013	0.0017	0.1588	0.085	0.0041	0.0038	0.0028	0.0264	0.0021	0.0107	0.1912
8	rs62518192	42574226	1.08	0.496867270490283	1.71	0.223208546872115	0.20053989452992	0.174954125875564	0.1308	0.0649	0.0022	0.0017	0.0041	0.0027	0.0023	0.0161	0.162	0.0025	0.0068	0.0047	0.0975	0.0082	0.0034	0.0013	0.0017	0.1588	0.085	0.0041	0.0038	0.0028	0.0264	0.0021	0.0107	0.1912
8	rs62518193	42574348	1.08	0.496867270490283	1.71	0.223208546872115	0.200305793753528	0.174455164014898	0.1308	0.0649	0.0022	0.0017	0.0041	0.0027	0.0023	0.0161	0.162	0.0025	0.0068	0.0047	0.0975	0.0082	0.0034	0.0013	0.0017	0.1588	0.085	0.0041	0.0038	0.0028	0.0264	0.0021	0.0107	0.1912
8	rs62518194	42574376	1.08	0.496867270490283	1.71	0.223208546872115	0.200227794664097	0.174355430990166	0.1308	0.0649	0.0022	0.0017	0.0041	0.0027	0.0023	0.0161	0.162	0.0025	0.0068	0.0047	0.0975	0.0082	0.0034	0.0013	0.0017	0.1588	0.085	0.0041	0.0038	0.0028	0.0264	0.0021	0.0107	0.1912
8	rs62518196	42574931	1.08	0.496867270490283	1.71	0.223208546872115	0.199721221096128	0.177958244314392	0.1308	0.0649	0.0022	0.0017	0.0041	0.0027	0.0023	0.0161	0.162	0.0025	0.0068	0.0047	0.0975	0.0082	0.0035	0.0013	0.0017	0.1588	0.085	0.0041	0.0038	0.0028	0.0264	0.0021	0.0107	0.1912
8	rs62518199	42575220	1.08	0.496867270490283	1.7	0.24276969786222	0.198865603318457	0.178762325085799	0.1308	0.0649	0.0022	0.0017	0.0041	0.0027	0.0023	0.0161	0.162	0.0025	0.0068	0.0047	0.0975	0.0082	0.0035	0.0013	0.0017	0.1588	0.085	0.0041	0.0038	0.0028	0.0264	0.0021	0.0107	0.1912
8	rs75763577	42575565	1.08	0.496867270490283	1.7	0.24276969786222	0.200110828376702	0.179466921138837	0.1308	0.0649	0.0022	0.0017	0.0041	0.0027	0.0023	0.0161	0.162	0.0025	0.0068	0.0047	0.0975	0.0082	0.0035	0.0013	0.0017	0.1588	0.0851	0.0041	0.0038	0.0028	0.0264	0.0021	0.0107	0.1912
8	rs62518200	42575700	1.08	0.496867270490283	1.7	0.24276969786222	0.199838057993358	0.179366206051201	0.1308	0.0649	0.0022	0.0017	0.0041	0.0027	0.0023	0.0161	0.162	0.0025	0.0068	0.0047	0.0975	0.0082	0.0035	0.0013	0.0017	0.1588	0.085	0.0041	0.0038	0.0028	0.0264	0.0021	0.0107	0.1912
8	rs62518201	42575739	1.08	0.496867270490283	1.7	0.24276969786222	0.19933204512702	0.180172472046848	0.1308	0.0649	0.0022	0.0017	0.0041	0.0027	0.0023	0.0161	0.162	0.0025	0.0068	0.0047	0.0975	0.0082	0.0035	0.0013	0.0017	0.1587	0.085	0.0041	0.0038	0.0028	0.0264	0.0021	0.0107	0.1913
8	rs62518202	42575918	1.08	0.496867270490283	1.7	0.24276969786222	0.199021014907101	0.180273342860858	0.1308	0.0649	0.0022	0.0017	0.0041	0.0027	0.0023	0.0161	0.162	0.0025	0.0068	0.0047	0.0975	0.0082	0.0035	0.0013	0.0017	0.1588	0.085	0.0041	0.0038	0.0028	0.0264	0.0021	0.0107	0.1913
8	rs62518203	42575923	1.08	0.496867270490283	1.69	0.263511633917478	0.19874908991839	0.180475142799252	0.1308	0.0648	0.0022	0.0017	0.0041	0.0027	0.0023	0.0161	0.162	0.0025	0.0068	0.0047	0.0974	0.0082	0.0035	0.0013	0.0017	0.1587	0.0851	0.0041	0.0038	0.0028	0.0264	0.0021	0.0107	0.1914
8	rs62518204	42575959	1.08	0.496867270490283	1.69	0.263511633917478	0.198710260745389	0.180475142799252	0.1308	0.0648	0.0022	0.0017	0.0041	0.0027	0.0023	0.0161	0.162	0.0025	0.0068	0.0047	0.0974	0.0082	0.0035	0.0013	0.0017	0.1587	0.0851	0.0041	0.0038	0.0028	0.0264	0.0021	0.0107	0.1914
8	rs7008048	42576588	1.08	0.496867270490283	1.69	0.263511633917478	0.196349838665096	0.183409950093433	0.1308	0.0648	0.0022	0.0017	0.0041	0.0027	0.0023	0.0161	0.162	0.0025	0.0068	0.0047	0.0974	0.0082	0.0035	0.0013	0.0017	0.1587	0.0851	0.0041	0.0038	0.0028	0.0264	0.0021	0.0107	0.1914
8	rs62518206	42577088	1.08	0.496867270490283	1.69	0.263511633917478	0.194388692877612	0.183917591988687	0.1308	0.0648	0.0022	0.0017	0.0041	0.0027	0.0023	0.0161	0.162	0.0025	0.0068	0.0047	0.0975	0.0082	0.0035	0.0013	0.0017	0.1587	0.085	0.0041	0.0038	0.0028	0.0264	0.0021	0.0107	0.1914
8	rs62518207	42577218	1.08	0.496867270490283	1.69	0.263511633917478	0.193775744255508	0.182801415270337	0.1308	0.0648	0.0022	0.0017	0.0041	0.0027	0.0023	0.0161	0.162	0.0025	0.0067	0.0047	0.0975	0.0082	0.0035	0.0013	0.0017	0.1587	0.085	0.0041	0.0038	0.0028	0.0264	0.0021	0.0107	0.1914
8	rs62518209	42577410	1.08	0.496867270490283	1.69	0.263511633917478	0.193087497524295	0.182700060279102	0.1308	0.0648	0.0022	0.0017	0.0041	0.0027	0.0023	0.0161	0.162	0.0025	0.0067	0.0047	0.0975	0.0082	0.0035	0.0013	0.0017	0.1587	0.085	0.0041	0.0038	0.0028	0.0264	0.0021	0.0107	0.1914
8	rs62518210	42577686	1.08	0.496867270490283	1.68	0.285465824887251	0.196542711908025	0.185851008116084	0.1308	0.0649	0.0022	0.0017	0.0041	0.0027	0.0023	0.0161	0.162	0.0025	0.0068	0.0047	0.0975	0.0082	0.0035	0.0013	0.0017	0.1586	0.085	0.0041	0.0038	0.0028	0.0264	0.0021	0.0107	0.1914
8	rs62518213	42578490	1.08	0.496867270490283	1.68	0.285465824887251	0.194580465865383	0.186462995942521	0.1307	0.0649	0.0022	0.0017	0.0041	0.0027	0.0023	0.0161	0.1619	0.0025	0.0067	0.0047	0.0975	0.0082	0.0035	0.0013	0.0017	0.1587	0.085	0.0041	0.0038	0.0028	0.0264	0.0021	0.0107	0.1914
8	rs58205452	42580911	1.08	0.496867270490283	1.68	0.285465824887251	0.18367310299506	0.185036094880622	0.1307	0.0649	0.0022	0.0017	0.0042	0.0027	0.0022	0.0161	0.1618	0.0026	0.0066	0.0047	0.0976	0.0083	0.0035	0.0013	0.0017	0.1588	0.085	0.0041	0.0037	0.0028	0.0264	0.0021	0.0107	0.1914
8	rs62518226	42581550	1.08	0.496867270490283	1.68	0.285465824887251	0.182081019569363	0.186871369457238	0.1307	0.0649	0.0022	0.0017	0.0042	0.0027	0.0022	0.0161	0.1618	0.0026	0.0066	0.0047	0.0976	0.0083	0.0035	0.0013	0.0017	0.1588	0.085	0.0041	0.0037	0.0029	0.0264	0.0021	0.0107	0.1914
8	rs62518228	42581568	1.08	0.496867270490283	1.67	0.308662716071979	0.182228783641177	0.186871369457238	0.1307	0.0649	0.0022	0.0017	0.0042	0.0027	0.0022	0.0161	0.1618	0.0026	0.0066	0.0047	0.0976	0.0083	0.0035	0.0013	0.0017	0.1588	0.085	0.0041	0.0037	0.0029	0.0264	0.0021	0.0107	0.1914
8	rs7818409	42582181	1.08	0.496867270490283	1.67	0.308662716071979	0.179030500733937	0.186871369457238	0.1307	0.0649	0.0022	0.0017	0.0042	0.0027	0.0022	0.0161	0.1617	0.0026	0.0066	0.0047	0.0976	0.0083	0.0035	0.0013	0.0017	0.1589	0.085	0.0041	0.0037	0.0029	0.0264	0.0021	0.0108	0.1914
8	rs7815274	42582583	1.08	0.496867270490283	1.67	0.308662716071979	0.177607393665787	0.187382265027498	0.1307	0.0649	0.0022	0.0017	0.0043	0.0027	0.0022	0.0161	0.1617	0.0026	0.0066	0.0048	0.0976	0.0083	0.0036	0.0013	0.0017	0.1589	0.085	0.0041	0.0037	0.0029	0.0264	0.0021	0.0108	0.1914
8	rs59521406	42582697	1.08	0.496867270490283	1.67	0.308662716071979	0.177425418849553	0.187382265027498	0.1307	0.0649	0.0022	0.0017	0.0043	0.0027	0.0022	0.0161	0.1617	0.0026	0.0066	0.0048	0.0976	0.0083	0.0036	0.0013	0.0017	0.1589	0.085	0.0041	0.0037	0.0029	0.0264	0.0021	0.0108	0.1914
8	rs6997994	42583171	1.08	0.496867270490283	1.67	0.308662716071979	0.17987284670462	0.190560405479322	0.1307	0.0649	0.0022	0.0017	0.0043	0.0027	0.0022	0.0161	0.1617	0.0026	0.0065	0.0048	0.0976	0.0083	0.0035	0.0013	0.0017	0.1589	0.085	0.0041	0.0037	0.0029	0.0264	0.0021	0.0108	0.1914
8	rs7838246	42585297	1.08	0.496867270490283	1.67	0.308662716071979	0.1818964116078	0.202612107960775	0.1308	0.0652	0.0022	0.0017	0.0043	0.0027	0.0021	0.0161	0.1615	0.0026	0.0066	0.0048	0.0977	0.0083	0.0035	0.0013	0.0017	0.1589	0.0848	0.0041	0.0037	0.0029	0.0263	0.0021	0.0108	0.1914
8	rs62515865	42585300	1.08	0.496867270490283	1.66	0.333131717406117	0.181859502965903	0.202612107960775	0.1308	0.0652	0.0022	0.0017	0.0043	0.0027	0.0021	0.0161	0.1615	0.0026	0.0066	0.0048	0.0977	0.0083	0.0035	0.0013	0.0017	0.1589	0.0848	0.0041	0.0037	0.0029	0.0263	0.0021	0.0108	0.1914
8	rs55817013	42585694	1.08	0.496867270490283	1.66	0.333131717406117	0.183339215757597	0.202927074854229	0.1309	0.0651	0.0021	0.0017	0.0043	0.0027	0.0021	0.0161	0.1616	0.0026	0.0066	0.0048	0.0976	0.0083	0.0035	0.0013	0.0017	0.1589	0.0848	0.0041	0.0037	0.0029	0.0263	0.0021	0.0108	0.1912
8	rs4952	42587065	1.08	0.496867270490283	1.65	0.358901199458623	0.182191836148005	0.205980167156929	0.1309	0.0651	0.0021	0.0017	0.0044	0.0027	0.0021	0.0161	0.1615	0.0026	0.0065	0.0048	0.0976	0.0083	0.0036	0.0013	0.0017	0.159	0.0848	0.0041	0.0037	0.0029	0.0263	0.0021	0.0108	0.1912
8	rs4953	42587659	1.08	0.496867270490283	1.66	0.333131717406117	0.184900347750194	0.206085717253098	0.131	0.0651	0.0021	0.0017	0.0044	0.0027	0.0021	0.0161	0.1615	0.0026	0.0065	0.0048	0.0976	0.0083	0.0036	0.0013	0.0017	0.159	0.0848	0.0041	0.0037	0.0029	0.0262	0.0021	0.0109	0.1912
8	rs17621256	42589908	1.08	0.496867270490283	1.66	0.333131717406117	0.177570990069824	0.208942361440764	0.131	0.065	0.0021	0.0017	0.0045	0.0027	0.0021	0.0161	0.1614	0.0027	0.0065	0.0048	0.0977	0.0083	0.0036	0.0012	0.0017	0.1591	0.0848	0.0041	0.0036	0.0029	0.0262	0.0021	0.0109	0.1911
8	rs7012713	42592303	1.08	0.496867270490283	1.66	0.333131717406117	0.173413364828412	0.207776965015592	0.131	0.065	0.0021	0.0017	0.0045	0.0027	0.0021	0.0161	0.1613	0.0027	0.0064	0.0048	0.0977	0.0083	0.0036	0.0012	0.0017	0.1592	0.0848	0.0041	0.0036	0.0029	0.0262	0.0021	0.0109	0.191
8	rs117446177	42593596	1.08	0.496867270490283	1.65	0.358901199458623	0.171944882391508	0.21759003357919	0.131	0.065	0.0021	0.0017	0.0045	0.0027	0.002	0.0161	0.1612	0.0027	0.0063	0.0048	0.0977	0.0084	0.0036	0.0012	0.0017	0.1592	0.0849	0.0041	0.0036	0.0029	0.0263	0.0021	0.011	0.191
8	rs117232791	42594761	1.08	0.496867270490283	1.65	0.358901199458623	0.168852858450763	0.217052884243873	0.1311	0.065	0.0021	0.0017	0.0046	0.0027	0.002	0.0161	0.1611	0.0027	0.0063	0.0048	0.0978	0.0084	0.0036	0.0012	0.0017	0.1593	0.0849	0.0041	0.0036	0.0029	0.0263	0.0021	0.011	0.1909
8	rs62515871	42600937	1.07	0.542615033110665	1.65	0.358901199458623	0.160870125112688	0.230501438186522	0.1313	0.065	0.0021	0.0017	0.0047	0.0027	0.0018	0.016	0.1608	0.0029	0.006	0.0049	0.0977	0.0084	0.0037	0.0012	0.0017	0.1597	0.0849	0.0041	0.0037	0.0029	0.0264	0.002	0.0111	0.1905
8	rs72644017	42601769	1.07	0.542615033110665	1.65	0.358901199458623	0.155460449307138	0.233904407046799	0.1313	0.065	0.0021	0.0017	0.0048	0.0027	0.0018	0.016	0.1609	0.0029	0.006	0.0048	0.0977	0.0084	0.0037	0.0011	0.0017	0.1598	0.0849	0.0041	0.0037	0.0029	0.0264	0.002	0.0111	0.1904
8	rs62515873	42601862	1.07	0.542615033110665	1.65	0.358901199458623	0.156270028674784	0.235225998707462	0.1313	0.065	0.0021	0.0017	0.0048	0.0027	0.0018	0.016	0.1609	0.0029	0.006	0.0048	0.0977	0.0084	0.0037	0.0011	0.0017	0.1598	0.0849	0.0041	0.0037	0.0029	0.0264	0.002	0.0111	0.1904
8	rs75270872	42605081	1.07	0.542615033110665	1.65	0.358901199458623	0.158134667383948	0.257371845568379	0.1312	0.065	0.002	0.0017	0.0048	0.0027	0.0017	0.0161	0.161	0.0029	0.0058	0.0048	0.0977	0.0084	0.0038	0.0011	0.0017	0.1601	0.0847	0.0041	0.0037	0.0029	0.0264	0.0019	0.0112	0.1904
8	rs41265262	42607911	1.07	0.542615033110665	1.65	0.358901199458623	0.160423737162717	0.254880141437348	0.1312	0.065	0.002	0.0017	0.0049	0.0027	0.0016	0.0161	0.161	0.003	0.0057	0.0048	0.0976	0.0085	0.0038	0.0011	0.0017	0.1603	0.0847	0.0041	0.0037	0.0029	0.0264	0.0019	0.0112	0.1904
8	rs113322499	42608982	1.07	0.542615033110665	1.65	0.358901199458623	0.162801352189554	0.270288906856243	0.1312	0.065	0.002	0.0017	0.0049	0.0027	0.0016	0.0161	0.161	0.003	0.0057	0.0048	0.0976	0.0085	0.0038	0.0011	0.0017	0.1604	0.0847	0.0041	0.0037	0.0029	0.0264	0.0019	0.0112	0.1904
8	rs17694503	42616700	1.07	0.542615033110665	1.65	0.358901199458623	0.123424648960382	0.254993235137525	0.1312	0.065	0.002	0.0017	0.0048	0.0027	0.0016	0.016	0.1613	0.003	0.0058	0.0047	0.0977	0.0085	0.0038	0.0011	0.0017	0.1609	0.0846	0.0041	0.0037	0.0028	0.0264	0.0018	0.0105	0.1905
8	rs4398905	42617910	1.07	0.542615033110665	1.65	0.358901199458623	0.118328213815052	0.266955133940926	0.1312	0.065	0.002	0.0017	0.0048	0.0027	0.0016	0.016	0.1614	0.0029	0.0058	0.0047	0.0977	0.0085	0.0038	0.0011	0.0017	0.161	0.0846	0.0041	0.0037	0.0028	0.0264	0.0018	0.0104	0.1906
8	rs62515875	42618319	1.07	0.542615033110665	1.65	0.358901199458623	0.115547214997881	0.253863009859626	0.1313	0.065	0.002	0.0017	0.0048	0.0027	0.0016	0.016	0.1614	0.0029	0.0058	0.0047	0.0977	0.0085	0.0038	0.0011	0.0017	0.161	0.0846	0.0041	0.0037	0.0028	0.0264	0.0018	0.0104	0.1906
8	rs11985288	42620404	1.07	0.542615033110665	1.65	0.358901199458623	0.0566572771875976	0.257258421026637	0.1314	0.0647	0.002	0.0018	0.0045	0.0028	0.0016	0.0158	0.1621	0.0027	0.0062	0.0035	0.0983	0.0086	0.0038	0.001	0.0017	0.1623	0.0847	0.0041	0.0036	0.0027	0.0265	0.0019	0.0079	0.1916
8	rs73633798	42621895	1.07	0.542615033110665	1.65	0.358901199458623	0.0566929712988112	0.262378009830485	0.1314	0.0647	0.002	0.0018	0.0045	0.0028	0.0016	0.0157	0.1621	0.0027	0.0062	0.0034	0.0984	0.0086	0.0038	0.001	0.0017	0.1624	0.0847	0.0041	0.0036	0.0027	0.0265	0.0019	0.0079	0.1917
8	rs73633802	42622684	1.07	0.542615033110665	1.65	0.358901199458623	0.0596710325915552	0.2668404056607	0.1315	0.0647	0.002	0.0018	0.0045	0.0028	0.0016	0.0157	0.1621	0.0027	0.0062	0.0033	0.0985	0.0086	0.0038	0.001	0.0017	0.1626	0.0846	0.0041	0.0036	0.0027	0.0264	0.0019	0.0078	0.1917
8	rs79010274	42627893	1.07	0.542615033110665	1.65	0.358901199458623	0.0640774567178231	0.309341129294488	0.1315	0.0646	0.002	0.0018	0.0045	0.0028	0.0016	0.0156	0.1622	0.0027	0.0062	0.003	0.0986	0.0087	0.0038	0.001	0.0017	0.1628	0.0845	0.0041	0.0036	0.0027	0.0265	0.002	0.0078	0.192
8	rs74572794	42629385	1.07	0.542615033110665	1.65	0.358901199458623	0.0696287314269087	0.315841344010582	0.1315	0.0646	0.0019	0.0018	0.0045	0.0028	0.0016	0.0156	0.1622	0.0027	0.0061	0.0029	0.0987	0.0087	0.0038	0.001	0.0017	0.1628	0.0845	0.0041	0.0036	0.0027	0.0265	0.002	0.0078	0.1921
8	rs6474417	42629520	1.07	0.542615033110665	1.65	0.358901199458623	0.0697105214506588	0.311022509625061	0.1315	0.0646	0.0019	0.0018	0.0045	0.0028	0.0016	0.0156	0.1622	0.0027	0.0061	0.0029	0.0987	0.0087	0.0038	0.001	0.0017	0.1628	0.0845	0.0041	0.0036	0.0027	0.0265	0.002	0.0078	0.1921
8	rs10092346	42639293	1.06	0.591046266007479	1.65	0.358901199458623	0.0681873589274764	0.308261677107082	0.1314	0.0645	0.0019	0.0019	0.0043	0.0029	0.0017	0.0153	0.162	0.0026	0.0061	0.0028	0.0988	0.0086	0.0038	0.0011	0.0018	0.1631	0.0843	0.0041	0.0036	0.0027	0.0265	0.0023	0.0076	0.1924
8	rs62515883	42650173	1.06	0.591046266007479	1.65	0.358901199458623	0.0651675113200512	0.262834610220234	0.1312	0.0644	0.002	0.002	0.0042	0.0029	0.0017	0.0152	0.1615	0.0025	0.006	0.0031	0.0988	0.0086	0.004	0.0011	0.0019	0.1631	0.0842	0.0041	0.0036	0.0028	0.0265	0.0026	0.0075	0.1926
8	rs79194598	42662064	1.06	0.591046266007479	1.63	0.414449909043039	0.0650110492436209	0.265693967193314	0.1312	0.0644	0.002	0.0021	0.0042	0.003	0.0017	0.0151	0.1612	0.0024	0.0059	0.0031	0.099	0.0086	0.0037	0.0011	0.0021	0.1634	0.0841	0.004	0.0036	0.0026	0.0266	0.0029	0.0073	0.1929
8	rs7017215	42666208	1.05	0.642211085129376	1.63	0.414449909043039	0.0741353186354625	0.303597103150958	0.1312	0.0644	0.0019	0.0021	0.0042	0.003	0.0017	0.015	0.1611	0.0023	0.0058	0.0031	0.099	0.0086	0.0036	0.0011	0.0021	0.1635	0.084	0.004	0.0036	0.0025	0.0266	0.003	0.0072	0.193
8	rs62515897	42673057	1.05	0.642211085129376	1.61	0.475515229965307	0.0692818218229368	0.309581160254168	0.1312	0.0644	0.0019	0.0021	0.0041	0.003	0.0017	0.0149	0.1608	0.0023	0.0056	0.003	0.0993	0.0086	0.0036	0.0011	0.0021	0.1639	0.0843	0.004	0.0036	0.0024	0.0267	0.0031	0.0072	0.193
8	rs7843618	42674498	1.05	0.642211085129376	1.61	0.475515229965307	0.0718799403229598	0.325666233661888	0.1313	0.0644	0.0019	0.0021	0.0041	0.003	0.0017	0.0149	0.1608	0.0023	0.0055	0.003	0.0993	0.0086	0.0036	0.0011	0.0021	0.1641	0.0843	0.004	0.0036	0.0024	0.0267	0.0031	0.0072	0.193
8	rs6474422	42705702	1.05	0.642211085129376	1.61	0.475515229965307	0.0646988655784852	0.336070644071642	0.1314	0.0644	0.0018	0.0021	0.0042	0.003	0.0017	0.0147	0.1609	0.0023	0.0055	0.003	0.0993	0.0085	0.0036	0.0011	0.0021	0.1641	0.0841	0.0041	0.0037	0.0024	0.0268	0.0032	0.0074	0.1929
8	rs79098854	42713431	1.05	0.642211085129376	1.61	0.475515229965307	0.0622368254796216	0.336931717779373	0.1313	0.0644	0.0018	0.0021	0.0042	0.003	0.0017	0.0147	0.1609	0.0023	0.0055	0.003	0.0993	0.0085	0.0036	0.0011	0.0021	0.1641	0.0841	0.0041	0.0037	0.0024	0.0268	0.0033	0.0074	0.1929
8	rs74921705	42718048	1.05	0.642211085129376	1.61	0.475515229965307	0.0635754620141528	0.337054780545541	0.1313	0.0644	0.0018	0.0021	0.0042	0.003	0.0017	0.0147	0.1609	0.0023	0.0055	0.003	0.0993	0.0085	0.0036	0.0011	0.0021	0.1641	0.0841	0.0041	0.0037	0.0024	0.0268	0.0033	0.0074	0.1929
8	rs7835435	42721765	1.05	0.642211085129376	1.61	0.475515229965307	0.0655400988847748	0.349799510442555	0.1313	0.0643	0.0018	0.0021	0.0042	0.003	0.0017	0.0147	0.1608	0.0023	0.0055	0.003	0.0993	0.0085	0.0037	0.0011	0.0021	0.1641	0.0841	0.0041	0.0037	0.0024	0.0268	0.0033	0.0074	0.1928
8	rs72644045	42728657	1.05	0.642211085129376	1.62	0.444280725791627	0.0640774567178231	0.347314150895086	0.1313	0.0643	0.0018	0.0021	0.0042	0.003	0.0017	0.0147	0.1608	0.0024	0.0055	0.003	0.0992	0.0086	0.0037	0.0011	0.0021	0.1641	0.0841	0.0041	0.0037	0.0024	0.0268	0.0033	0.0075	0.1928
8	rs75918517	42746297	1.04	0.69615671060944	1.62	0.444280725791627	0.0634022995205393	0.345453480844414	0.1312	0.0643	0.0018	0.0021	0.0043	0.003	0.0017	0.0148	0.1608	0.0024	0.0055	0.003	0.0991	0.0086	0.0037	0.0011	0.0021	0.1641	0.084	0.0041	0.0037	0.0024	0.0269	0.0033	0.0076	0.1928
8	rs116884520	42753152	1.04	0.69615671060944	1.62	0.444280725791627	0.0637489354879445	0.347562457504196	0.1311	0.0643	0.0018	0.0021	0.0043	0.003	0.0018	0.0148	0.1608	0.0024	0.0055	0.003	0.0991	0.0086	0.0037	0.0011	0.0021	0.1641	0.084	0.0041	0.0037	0.0024	0.0269	0.0033	0.0076	0.1927
8	rs75536083	42753664	1.04	0.69615671060944	1.62	0.444280725791627	0.0637296452948794	0.347810815150384	0.1311	0.0643	0.0018	0.0021	0.0043	0.003	0.0018	0.0148	0.1608	0.0024	0.0055	0.003	0.0991	0.0086	0.0037	0.0011	0.0021	0.1641	0.084	0.0041	0.0037	0.0024	0.0269	0.0033	0.0076	0.1927
8	rs192108449	42770470	1.04	0.69615671060944	1.62	0.444280725791627	0.0629037975275355	0.345453480844414	0.1311	0.0642	0.0017	0.0021	0.0044	0.003	0.0018	0.0148	0.1608	0.0024	0.0055	0.003	0.0991	0.0087	0.0037	0.0011	0.0021	0.1641	0.084	0.0041	0.0037	0.0024	0.0269	0.0033	0.0076	0.1927
8	rs117051410	42777352	1.04	0.69615671060944	1.63	0.414449909043039	0.063826134677499	0.346197403457613	0.1311	0.0642	0.0017	0.0021	0.0044	0.003	0.0018	0.0148	0.1608	0.0024	0.0055	0.003	0.099	0.0087	0.0037	0.0011	0.0021	0.1642	0.0839	0.0041	0.0037	0.0024	0.0269	0.0033	0.0077	0.1927
8	rs62515917	42785889	1.04	0.69615671060944	1.63	0.414449909043039	0.0642324394362102	0.346073384345236	0.1311	0.0642	0.0017	0.0021	0.0044	0.003	0.0018	0.0148	0.1608	0.0024	0.0055	0.003	0.0991	0.0087	0.0037	0.0011	0.0021	0.1642	0.0839	0.0041	0.0037	0.0024	0.027	0.0033	0.0077	0.1927
8	rs117995938	42786268	1.04	0.69615671060944	1.64	0.38599849551783	0.0642906214346418	0.34594937803244	0.1311	0.0642	0.0017	0.0021	0.0044	0.003	0.0018	0.0148	0.1608	0.0024	0.0055	0.003	0.0991	0.0087	0.0037	0.0011	0.0021	0.1642	0.0839	0.0041	0.0037	0.0024	0.027	0.0033	0.0077	0.1927
8	rs10958734	42801655	1.04	0.69615671060944	1.64	0.38599849551783	0.064913385817673	0.347562457504196	0.131	0.0642	0.0017	0.0021	0.0044	0.003	0.0018	0.0148	0.1608	0.0025	0.0055	0.003	0.099	0.0087	0.0037	0.0011	0.0021	0.1642	0.0839	0.0041	0.0037	0.0024	0.027	0.0033	0.0077	0.1927
8	rs118001710	42822736	1.04	0.69615671060944	1.64	0.38599849551783	0.0629037975275355	0.336439597271286	0.131	0.0641	0.0017	0.0021	0.0044	0.003	0.0018	0.0148	0.1608	0.0025	0.0055	0.003	0.0989	0.0087	0.0037	0.0011	0.0021	0.1642	0.0839	0.0041	0.0036	0.0024	0.027	0.0033	0.0077	0.1926
8	rs17622994	42829176	1.04	0.69615671060944	1.64	0.38599849551783	0.0611794035901059	0.33521021111056	0.131	0.0641	0.0017	0.0021	0.0044	0.0029	0.0017	0.0148	0.1607	0.0025	0.0055	0.003	0.0989	0.0087	0.0037	0.0011	0.0021	0.1644	0.0839	0.0041	0.0036	0.0024	0.027	0.0033	0.0077	0.1926
8	rs773068	42851076	1.04	0.69615671060944	1.63	0.414449909043039	0.0633254381859054	0.342853389947382	0.1309	0.0641	0.0017	0.0021	0.0044	0.0029	0.0017	0.0148	0.1608	0.0025	0.0055	0.003	0.0989	0.0087	0.0037	0.0011	0.0021	0.1644	0.0839	0.0041	0.0035	0.0024	0.027	0.0033	0.0077	0.1926
8	rs117077310	42859914	1.04	0.69615671060944	1.64	0.38599849551783	0.0611230933567865	0.319227557082015	0.1306	0.064	0.0017	0.0021	0.0044	0.0029	0.0017	0.0148	0.1607	0.0029	0.0056	0.0031	0.0991	0.0087	0.0038	0.0011	0.0021	0.1643	0.0837	0.0041	0.0036	0.0024	0.0271	0.0034	0.0077	0.1926
8	rs75915472	42872731	1.04	0.69615671060944	1.64	0.38599849551783	0.0628082287639324	0.32189561956848	0.1306	0.064	0.0017	0.0021	0.0044	0.0029	0.0017	0.0148	0.1607	0.0029	0.0056	0.0032	0.0991	0.0087	0.0038	0.0011	0.0021	0.1643	0.0836	0.0041	0.0036	0.0024	0.0271	0.0035	0.0077	0.1926
8	rs117368202	42877903	1.04	0.69615671060944	1.63	0.414449909043039	0.0641936706757753	0.320924657666739	0.1306	0.064	0.0018	0.0021	0.0044	0.0029	0.0017	0.0148	0.1607	0.0029	0.0056	0.0032	0.0991	0.0087	0.0038	0.0011	0.0021	0.1643	0.0836	0.0041	0.0036	0.0024	0.0271	0.0035	0.0077	0.1926
8	rs111727994	42910467	1.04	0.69615671060944	1.63	0.414449909043039	0.0709862800998452	0.318501041760164	0.1304	0.0639	0.0018	0.0021	0.0043	0.0029	0.0017	0.0148	0.1607	0.0028	0.0057	0.0032	0.0993	0.0088	0.0038	0.0011	0.0021	0.1643	0.0835	0.0041	0.0036	0.0024	0.0271	0.0036	0.0076	0.1927
8	rs77925423	42912526	1.04	0.69615671060944	1.63	0.414449909043039	0.0717131275081981	0.31487581964768	0.1304	0.0639	0.0018	0.0021	0.0043	0.0029	0.0017	0.0148	0.1607	0.0028	0.0057	0.0032	0.0993	0.0088	0.0038	0.0011	0.0021	0.1643	0.0835	0.0041	0.0036	0.0024	0.0271	0.0036	0.0076	0.1927
8	rs35601968	42916320	1.04	0.69615671060944	1.63	0.414449909043039	0.0743910797522791	0.328105716531779	0.1304	0.0639	0.0018	0.0021	0.0043	0.0029	0.0017	0.0148	0.1607	0.0028	0.0057	0.0032	0.0993	0.0088	0.0038	0.0011	0.0021	0.1645	0.0834	0.0041	0.0036	0.0024	0.0271	0.0036	0.0076	0.1927
8	rs117783996	42918523	1.04	0.69615671060944	1.63	0.414449909043039	0.0740501916163195	0.324083437209497	0.1303	0.0639	0.0018	0.0021	0.0043	0.0029	0.0017	0.0148	0.1607	0.0028	0.0057	0.0032	0.0993	0.0088	0.0038	0.0011	0.0021	0.1645	0.0834	0.0041	0.0036	0.0024	0.0271	0.0036	0.0076	0.1927
8	rs72647270	42930173	1.04	0.69615671060944	1.63	0.414449909043039	0.0762407473196052	0.33165241223901	0.1303	0.0639	0.0018	0.0021	0.0043	0.0029	0.0017	0.0148	0.1606	0.0028	0.0057	0.0033	0.0993	0.0088	0.0039	0.0011	0.0021	0.1645	0.0833	0.0041	0.0036	0.0024	0.0272	0.0036	0.0076	0.1927
8	rs58729413	42932643	1.04	0.69615671060944	1.62	0.444280725791627	0.077789967701889	0.335455983647688	0.1303	0.0639	0.0018	0.0021	0.0043	0.0029	0.0017	0.0148	0.1606	0.0028	0.0057	0.0033	0.0993	0.0088	0.0039	0.0011	0.0021	0.1645	0.0833	0.0041	0.0036	0.0024	0.0272	0.0036	0.0076	0.1927
8	rs79217752	42937273	1.04	0.69615671060944	1.61	0.475515229965307	0.07589439896947	0.321167317112758	0.1303	0.0639	0.0018	0.0021	0.0043	0.0029	0.0017	0.0147	0.1606	0.0028	0.0057	0.0033	0.0993	0.0088	0.0039	0.0011	0.0021	0.1645	0.0833	0.0041	0.0036	0.0024	0.0272	0.0036	0.0076	0.1927
8	rs112108460	42942128	1.04	0.69615671060944	1.61	0.475515229965307	0.074690188632905	0.313188263050118	0.1302	0.0638	0.0018	0.0021	0.0043	0.0029	0.0018	0.0147	0.1606	0.0028	0.0057	0.0033	0.0993	0.0088	0.0039	0.0011	0.0021	0.1645	0.0833	0.0041	0.0036	0.0024	0.0272	0.0036	0.0076	0.1926
8	rs72647274	42944887	1.04	0.69615671060944	1.61	0.475515229965307	0.0746260284889796	0.31042170516544	0.1302	0.0638	0.0018	0.0021	0.0043	0.0029	0.0018	0.0147	0.1606	0.0028	0.0057	0.0033	0.0993	0.0088	0.0039	0.0011	0.0021	0.1645	0.0833	0.0041	0.0036	0.0024	0.0272	0.0036	0.0076	0.1926
8	rs4345607	42970939	1.04	0.69615671060944	1.61	0.475515229965307	0.0879372763593352	0.335455983647688	0.1301	0.0638	0.0017	0.0022	0.0043	0.003	0.0019	0.0146	0.1605	0.0027	0.0057	0.0034	0.0993	0.0088	0.0039	0.0011	0.0021	0.1645	0.0833	0.0041	0.0037	0.0024	0.0272	0.0037	0.0076	0.1926
8	rs117478989	42973362	1.04	0.69615671060944	1.61	0.475515229965307	0.0873210739927227	0.328227830612835	0.1301	0.0638	0.0018	0.0022	0.0043	0.003	0.0019	0.0146	0.1605	0.0027	0.0057	0.0034	0.0993	0.0088	0.004	0.0011	0.0021	0.1645	0.0833	0.0041	0.0037	0.0024	0.0272	0.0037	0.0076	0.1926
8	rs76529537	42981736	1.04	0.69615671060944	1.61	0.475515229965307	0.0845126691760089	0.330305802187718	0.1301	0.0637	0.0018	0.0022	0.0043	0.003	0.0019	0.0146	0.1605	0.0026	0.0057	0.0034	0.0992	0.0087	0.0039	0.0011	0.0021	0.1645	0.0833	0.0041	0.0039	0.0024	0.0272	0.0038	0.0076	0.1926
8	rs4737083	42982776	1.04	0.69615671060944	1.61	0.475515229965307	0.0847444716990562	0.33042815514877	0.1301	0.0637	0.0018	0.0022	0.0043	0.003	0.0019	0.0146	0.1605	0.0026	0.0057	0.0034	0.0992	0.0087	0.0039	0.0011	0.0021	0.1645	0.0833	0.0041	0.0039	0.0024	0.0272	0.0038	0.0076	0.1926
8	rs59037494	42997744	1.03	0.752927598544599	1.61	0.475515229965307	0.0850231694594759	0.319469837439548	0.13	0.0637	0.0019	0.0022	0.0043	0.003	0.0019	0.0146	0.1606	0.0026	0.0057	0.0033	0.0992	0.0087	0.0039	0.0012	0.0022	0.1646	0.0833	0.004	0.0039	0.0023	0.0272	0.0038	0.0075	0.1925
8	rs117562469	43016946	1.03	0.752927598544599	1.61	0.475515229965307	0.0831532702855954	0.283984731142961	0.1298	0.0637	0.002	0.0022	0.0042	0.003	0.0019	0.0146	0.1607	0.0025	0.0057	0.0033	0.0992	0.0087	0.0039	0.0012	0.0022	0.1647	0.0832	0.004	0.004	0.0023	0.0272	0.004	0.0075	0.1924
8	rs117784838	43018358	1.03	0.752927598544599	1.61	0.475515229965307	0.0847212732206897	0.28820422044287	0.1298	0.0637	0.002	0.0022	0.0043	0.003	0.0019	0.0146	0.1607	0.0024	0.0058	0.0033	0.0992	0.0087	0.0039	0.0012	0.0022	0.1647	0.0831	0.004	0.004	0.0023	0.0272	0.004	0.0075	0.1924
8	rs116843021	43021924	1.03	0.752927598544599	1.62	0.444280725791627	0.0869196602259302	0.290792103530093	0.1297	0.0637	0.0021	0.0023	0.0042	0.003	0.0019	0.0146	0.1607	0.0024	0.0058	0.0033	0.0992	0.0087	0.0039	0.0012	0.0022	0.1647	0.0831	0.004	0.004	0.0023	0.0272	0.004	0.0075	0.1924
8	rs72650903	43045288	1.03	0.752927598544599	1.62	0.444280725791627	0.101050748069489	0.307303109617828	0.1297	0.0637	0.0021	0.0023	0.0042	0.003	0.0019	0.0147	0.1608	0.0023	0.0058	0.0033	0.0992	0.0088	0.0039	0.0012	0.0022	0.1647	0.083	0.0039	0.004	0.0023	0.0272	0.0041	0.0075	0.1924
8	rs17603428	43047593	1.03	0.752927598544599	1.62	0.444280725791627	0.110325539371771	0.313670147471775	0.1296	0.0637	0.0021	0.0023	0.0042	0.003	0.0019	0.0147	0.1609	0.0022	0.0058	0.0033	0.0992	0.0088	0.0039	0.0013	0.0022	0.1648	0.0828	0.0039	0.004	0.0023	0.0272	0.0041	0.0075	0.1924
8	rs117360321	43060744	1.03	0.752927598544599	1.62	0.444280725791627	0.114788142754782	0.323840131208967	0.1295	0.0637	0.0021	0.0023	0.0042	0.003	0.002	0.0147	0.1609	0.0021	0.0058	0.0033	0.0992	0.0089	0.0039	0.0013	0.0023	0.1648	0.0827	0.0039	0.004	0.0022	0.0273	0.0042	0.0075	0.1924
8	rs6989998	43078391	1.03	0.752927598544599	1.62	0.444280725791627	0.135341866257216	0.381541645720922	0.1295	0.0637	0.0021	0.0024	0.0042	0.003	0.002	0.0147	0.161	0.0021	0.0058	0.0032	0.0992	0.0087	0.0038	0.0014	0.0023	0.1649	0.0825	0.0039	0.0041	0.0022	0.0274	0.0043	0.0075	0.1924
8	rs13260950	43079530	1.03	0.752927598544599	1.62	0.444280725791627	0.135403899446511	0.379757912824782	0.1295	0.0637	0.0021	0.0024	0.0042	0.003	0.002	0.0147	0.161	0.0021	0.0058	0.0032	0.0992	0.0087	0.0038	0.0014	0.0023	0.1649	0.0825	0.0039	0.0041	0.0022	0.0274	0.0043	0.0075	0.1924
8	rs10101649	43102951	1.02	0.812565575704939	1.62	0.444280725791627	0.130010352499298	0.387418857261982	0.1293	0.0637	0.0021	0.0024	0.0042	0.003	0.002	0.0148	0.161	0.0021	0.0058	0.0032	0.0995	0.0087	0.0038	0.0014	0.0023	0.1647	0.0826	0.0039	0.0041	0.0022	0.0274	0.0043	0.0075	0.1922
8	rs34415222	43121859	1.02	0.812565575704939	1.62	0.444280725791627	0.145971158988548	0.40649553380204	0.1293	0.0637	0.0021	0.0024	0.0041	0.0029	0.0022	0.0148	0.161	0.002	0.0057	0.0032	0.0997	0.0086	0.0039	0.0015	0.0023	0.1647	0.0827	0.0038	0.0041	0.002	0.0274	0.0045	0.0074	0.1923
8	rs10086051	43136601	1.02	0.812565575704939	1.62	0.444280725791627	0.137085258660958	0.422539043765051	0.1295	0.0637	0.002	0.0024	0.0041	0.0029	0.0022	0.0149	0.1607	0.002	0.0057	0.0031	0.0995	0.0086	0.0039	0.0015	0.0023	0.1644	0.0832	0.0038	0.0041	0.002	0.0276	0.0047	0.0074	0.192
8	rs16891791	43145487	1.02	0.812565575704939	1.62	0.444280725791627	0.151317104182504	0.429371962541054	0.1297	0.0637	0.002	0.0024	0.0041	0.0028	0.0022	0.015	0.1606	0.0019	0.0056	0.0031	0.0996	0.0087	0.0039	0.0016	0.0024	0.1641	0.0834	0.0038	0.0041	0.002	0.0276	0.0048	0.0074	0.1919
8	rs73677934	43172532	1.01	0.875109975033704	1.62	0.444280725791627	0.152813091641958	0.392806746455667	0.1329	0.0635	0.0019	0.0022	0.0041	0.0027	0.0021	0.0146	0.161	0.0019	0.0056	0.003	0.1006	0.0085	0.0039	0.0015	0.0022	0.166	0.0835	0.0039	0.0041	0.002	0.0268	0.0049	0.0074	0.1875
8	rs117450553	43188001	1.01	0.875109975033704	1.62	0.444280725791627	0.158270785568271	0.435573122464594	0.133	0.0637	0.0019	0.0022	0.0041	0.0026	0.0021	0.0146	0.1613	0.0019	0.0056	0.0029	0.1007	0.0085	0.0039	0.0015	0.0022	0.1653	0.0835	0.0039	0.0041	0.002	0.0268	0.0049	0.0074	0.1875
8	rs10808967	43190196	1.01	0.875109975033704	1.62	0.444280725791627	0.16004659298723	0.46598675417781	0.1331	0.0637	0.0019	0.0022	0.0041	0.0026	0.0021	0.0146	0.1613	0.0019	0.0056	0.0029	0.1008	0.0085	0.0039	0.0015	0.0022	0.1652	0.0835	0.0039	0.0041	0.002	0.0268	0.0049	0.0074	0.1875
8	rs17605298	43195672	1.01	0.875109975033704	1.62	0.444280725791627	0.155460449307138	0.440604161254861	0.1331	0.0637	0.0019	0.0022	0.0041	0.0026	0.0021	0.0146	0.1615	0.0019	0.0056	0.0029	0.1007	0.0085	0.0039	0.0015	0.0022	0.1651	0.0835	0.0039	0.0041	0.002	0.0267	0.005	0.0074	0.1875
8	rs118006696	43208499	1.01	0.875109975033704	1.62	0.444280725791627	0.194695581438275	0.381924177883476	0.1332	0.0637	0.0019	0.0023	0.0041	0.0027	0.0019	0.0146	0.1615	0.0019	0.0056	0.0029	0.1009	0.0084	0.0039	0.0015	0.0023	0.1646	0.0835	0.004	0.0042	0.002	0.0268	0.0053	0.0074	0.1873
8	rs73677971	43211950	1.01	0.875109975033704	1.63	0.414449909043039	0.195156432074411	0.36658116032061	0.1332	0.0637	0.0019	0.0023	0.0041	0.0027	0.0019	0.0146	0.1615	0.0019	0.0056	0.0029	0.1009	0.0084	0.0039	0.0015	0.0023	0.1645	0.0835	0.004	0.0042	0.002	0.0268	0.0053	0.0074	0.1873
8	rs881907	43217541	1.01	0.875109975033704	1.63	0.414449909043039	0.324956439207867	0.377849367753773	0.1334	0.0638	0.0016	0.0024	0.0041	0.0027	0.002	0.0146	0.1622	0.0019	0.0058	0.003	0.1014	0.0082	0.0039	0.0016	0.0024	0.1612	0.0837	0.004	0.0042	0.002	0.0269	0.0058	0.0073	0.188
8	rs73677996	43220560	1.01	0.875109975033704	1.63	0.414449909043039	0.323434557138348	0.373786831923414	0.1333	0.0638	0.0016	0.0024	0.0041	0.0028	0.002	0.0147	0.1622	0.0019	0.0058	0.003	0.1014	0.0082	0.0039	0.0016	0.0024	0.1612	0.0837	0.004	0.0042	0.002	0.0269	0.0058	0.0073	0.188
8	rs72633792	43225823	1.01	0.875109975033704	1.63	0.414449909043039	0.324753305598212	0.36167388691538	0.1333	0.0638	0.0016	0.0024	0.0041	0.0028	0.002	0.0147	0.1622	0.0019	0.0059	0.003	0.1014	0.0082	0.0039	0.0016	0.0024	0.1612	0.0837	0.004	0.0042	0.002	0.0269	0.0059	0.0073	0.188
8	rs72633798	43242758	1.01	0.875109975033704	1.63	0.414449909043039	0.353782820097494	0.374674457697415	0.1332	0.0639	0.0016	0.0024	0.0041	0.0028	0.002	0.0146	0.162	0.0019	0.0058	0.003	0.1014	0.0082	0.0039	0.0016	0.0024	0.161	0.0838	0.0039	0.0042	0.002	0.0269	0.0059	0.0073	0.1881
8	rs77868414	43285229	1.01	0.875109975033704	1.63	0.414449909043039	0.448188297976998	0.391008492078606	0.133	0.064	0.0017	0.0025	0.0041	0.0029	0.002	0.0146	0.1618	0.0018	0.0059	0.0031	0.1013	0.0083	0.0039	0.0016	0.0025	0.1609	0.0839	0.0039	0.0042	0.002	0.027	0.0062	0.0073	0.1882
8	rs2952079	43286377	1.01	0.875109975033704	1.63	0.414449909043039	0.460225098699162	0.394735978039587	0.133	0.064	0.0017	0.0025	0.0041	0.0029	0.002	0.0146	0.1618	0.0018	0.0059	0.0031	0.1013	0.0083	0.0039	0.0016	0.0025	0.1608	0.0839	0.0039	0.0042	0.002	0.027	0.0062	0.0073	0.1882
8	rs117426370	43296488	1.01	0.875109975033704	1.63	0.414449909043039	0.48619537054854	0.369231276629505	0.1327	0.0641	0.0018	0.0025	0.0041	0.0028	0.0019	0.0146	0.1615	0.0019	0.0059	0.0031	0.101	0.0085	0.004	0.0016	0.0027	0.1605	0.0837	0.004	0.0041	0.002	0.0272	0.0064	0.0074	0.1885
8	rs78315362	43297913	1.01	0.875109975033704	1.62	0.444280725791627	0.484330718508655	0.360920589451984	0.1327	0.0641	0.0018	0.0025	0.0041	0.0028	0.0019	0.0146	0.1614	0.0019	0.0059	0.0031	0.101	0.0085	0.004	0.0016	0.0027	0.1605	0.0837	0.004	0.0041	0.002	0.0272	0.0064	0.0074	0.1885
8	rs74912024	43303492	1.01	0.875109975033704	1.61	0.475515229965307	0.477893448714604	0.369483949663843	0.1326	0.0641	0.0018	0.0025	0.0041	0.0028	0.0019	0.0146	0.1613	0.0019	0.0059	0.0031	0.101	0.0085	0.004	0.0016	0.0027	0.1604	0.0837	0.004	0.0042	0.002	0.0272	0.0064	0.0074	0.1886
8	rs2978831	43317594	1.01	0.875109975033704	1.62	0.444280725791627	0.489622891349008	0.387418857261982	0.1325	0.0641	0.0019	0.0025	0.0041	0.0028	0.0019	0.0146	0.1612	0.0019	0.0059	0.0031	0.1009	0.0085	0.004	0.0016	0.0027	0.1604	0.0837	0.004	0.0042	0.002	0.0272	0.0064	0.0074	0.1887
8	rs4736856	43330198	1.01	0.875109975033704	1.63	0.414449909043039	0.499848988391654	0.385883260852052	0.1324	0.0642	0.0019	0.0026	0.0041	0.0028	0.0019	0.0146	0.1611	0.0019	0.0059	0.0031	0.1009	0.0085	0.004	0.0016	0.0027	0.1604	0.0837	0.004	0.0042	0.002	0.0272	0.0065	0.0074	0.1888
8	rs75246415	43361623	1.01	0.875109975033704	1.63	0.414449909043039	0.560320493472692	0.415083266309195	0.1318	0.0643	0.0019	0.0027	0.0041	0.0029	0.0019	0.0146	0.1609	0.0019	0.0059	0.0032	0.1008	0.0084	0.004	0.0016	0.0028	0.1602	0.0837	0.004	0.0043	0.002	0.0273	0.0066	0.0075	0.1891
8	rs72635418	43365103	1.01	0.875109975033704	1.63	0.414449909043039	0.56331951665273	0.389597183044396	0.1318	0.0643	0.0019	0.0027	0.0041	0.0029	0.0019	0.0146	0.1609	0.0019	0.0059	0.0032	0.1007	0.0084	0.004	0.0016	0.0028	0.1602	0.0837	0.004	0.0043	0.002	0.0273	0.0066	0.0075	0.1891
8	rs117074385	43369269	1.01	0.875109975033704	1.63	0.414449909043039	0.566861313427276	0.371760198408926	0.1317	0.0643	0.0019	0.0027	0.0041	0.0029	0.0019	0.0146	0.1609	0.0019	0.0059	0.0032	0.1007	0.0084	0.004	0.0016	0.0028	0.1603	0.0837	0.004	0.0043	0.002	0.0273	0.0067	0.0075	0.1893
8	rs79963614	43372511	1.01	0.875109975033704	1.64	0.38599849551783	0.581132128507898	0.383838442072956	0.1316	0.0643	0.0019	0.0027	0.0041	0.0029	0.0019	0.0146	0.1609	0.0019	0.0059	0.0032	0.1007	0.0084	0.004	0.0017	0.0028	0.1603	0.0837	0.004	0.0043	0.002	0.0274	0.0067	0.0075	0.1893
8	rs113884835	43373359	1.01	0.875109975033704	1.67	0.308662716071979	0.588601856925985	0.388956147064586	0.1316	0.0643	0.0019	0.0027	0.0041	0.0029	0.0019	0.0146	0.1608	0.0019	0.0059	0.0032	0.1007	0.0084	0.004	0.0017	0.0028	0.1603	0.0837	0.004	0.0043	0.002	0.0274	0.0067	0.0075	0.1893
8	rs112799215	43383554	1.01	0.875109975033704	1.69	0.263511633917478	0.614537233403449	0.375689610904021	0.1315	0.0644	0.0019	0.0027	0.0041	0.0029	0.0019	0.0146	0.1607	0.0019	0.0058	0.0033	0.1006	0.0084	0.0041	0.0017	0.0028	0.1602	0.0837	0.0041	0.0043	0.002	0.0274	0.0068	0.0075	0.1894
8	rs74659136	43388654	1.01	0.875109975033704	1.69	0.263511633917478	0.958631590735305	0.418610467744547	0.1309	0.0648	0.002	0.0027	0.004	0.0029	0.0017	0.0145	0.16	0.0018	0.0058	0.0035	0.1	0.0082	0.0041	0.0017	0.0029	0.1595	0.0836	0.0041	0.0044	0.002	0.0276	0.0076	0.0077	0.1902
8	rs4737108	43389423	1.01	0.875109975033704	1.69	0.263511633917478	0.969114498199913	0.428976954637315	0.1309	0.0648	0.002	0.0027	0.004	0.0029	0.0017	0.0145	0.16	0.0018	0.0058	0.0035	0.1	0.0082	0.0041	0.0017	0.0029	0.1595	0.0836	0.0041	0.0044	0.002	0.0276	0.0076	0.0077	0.1902
8	rs118105217	43393939	1.01	0.875109975033704	1.69	0.263511633917478	1.02292093269271	0.40714440197708	0.1308	0.0648	0.002	0.0027	0.004	0.0029	0.0017	0.0145	0.1599	0.0018	0.0058	0.0035	0.1	0.0082	0.0041	0.0017	0.0029	0.1594	0.0836	0.0041	0.0044	0.002	0.0277	0.0077	0.0077	0.1902
8	rs55836853	43397719	1.01	0.875109975033704	1.69	0.263511633917478	1.0883614443866	0.407274209569924	0.1308	0.0647	0.002	0.0027	0.004	0.0029	0.0017	0.0145	0.1598	0.0018	0.0059	0.0035	0.1	0.0082	0.0041	0.0018	0.0029	0.1593	0.0837	0.0041	0.0044	0.002	0.0277	0.0078	0.0077	0.1903
8	rs10808970	43402234	1.01	0.875109975033704	1.69	0.263511633917478	1.21112794004748	0.430030526005735	0.1307	0.0647	0.002	0.0028	0.004	0.0029	0.0017	0.0145	0.1597	0.0018	0.0059	0.0035	0.1	0.0082	0.0041	0.0018	0.0029	0.1592	0.0837	0.0041	0.0044	0.002	0.0277	0.008	0.0077	0.1902
8	rs59047173	43402940	1.01	0.875109975033704	1.69	0.263511633917478	1.20483557012603	0.433063402151992	0.1308	0.0644	0.0019	0.0028	0.004	0.0029	0.0017	0.0145	0.1597	0.0018	0.0059	0.0035	0.0997	0.0082	0.0041	0.0018	0.0029	0.1596	0.0838	0.0041	0.0044	0.002	0.0277	0.008	0.0077	0.1904
8	rs117145655	43404187	1.01	0.875109975033704	1.69	0.263511633917478	1.1996631849965	0.427134877645668	0.1308	0.0644	0.0019	0.0028	0.004	0.0029	0.0017	0.0145	0.1597	0.0018	0.0059	0.0035	0.0997	0.0082	0.0041	0.0018	0.0029	0.1595	0.0838	0.0041	0.0044	0.002	0.0277	0.008	0.0077	0.1904
8	rs117432449	43404273	1.01	0.875109975033704	1.69	0.263511633917478	1.198832716119	0.425294936081538	0.1308	0.0644	0.0019	0.0028	0.004	0.0029	0.0017	0.0145	0.1597	0.0018	0.0059	0.0035	0.0997	0.0082	0.0041	0.0018	0.0029	0.1595	0.0838	0.0041	0.0044	0.002	0.0277	0.008	0.0077	0.1904
8	rs76978970	43411468	1	0.940597770197411	1.69	0.263511633917478	1.30044557292024	0.488463751739103	0.1306	0.0644	0.002	0.0028	0.0041	0.0029	0.0017	0.0146	0.1595	0.0018	0.006	0.0034	0.0995	0.0081	0.0041	0.002	0.0029	0.1588	0.0844	0.0041	0.0044	0.002	0.0277	0.0082	0.0077	0.1905
8	rs28783528	43413666	1	0.940597770197411	1.69	0.263511633917478	1.33229202757822	0.508455416393232	0.1305	0.0644	0.002	0.0028	0.0041	0.0029	0.0018	0.0146	0.1595	0.0019	0.006	0.0034	0.0995	0.0081	0.0042	0.002	0.0029	0.1587	0.0844	0.0041	0.0044	0.002	0.0277	0.0082	0.0077	0.1906
8	rs7463484	43420832	1	0.940597770197411	1.69	0.263511633917478	1.48268819440968	0.483837775174614	0.1301	0.0643	0.002	0.0029	0.0041	0.0029	0.0018	0.0146	0.1591	0.0019	0.0061	0.0035	0.0993	0.0081	0.0042	0.0021	0.0029	0.1582	0.0848	0.004	0.0044	0.002	0.0277	0.0085	0.0078	0.191
8	rs73569656	43422884	1	0.940597770197411	1.69	0.263511633917478	1.53855110014929	0.507629830565208	0.1301	0.0643	0.002	0.0029	0.0041	0.0029	0.0018	0.0146	0.159	0.0019	0.0061	0.0035	0.0993	0.008	0.0043	0.0021	0.0029	0.1581	0.0848	0.004	0.0044	0.002	0.0277	0.0085	0.0078	0.191
8	rs73569666	43425133	1	0.940597770197411	1.69	0.263511633917478	1.49851473745624	0.397183414126187	0.1301	0.0643	0.0021	0.0029	0.0042	0.0029	0.0018	0.0146	0.1588	0.0019	0.0061	0.0034	0.0987	0.0081	0.0045	0.0023	0.0028	0.1579	0.0851	0.0041	0.0044	0.0021	0.0278	0.0087	0.0079	0.1908
8	rs117587760	43427061	1	0.940597770197411	1.69	0.263511633917478	1.5086638397573	0.370495129204919	0.1308	0.0642	0.0022	0.0029	0.0042	0.0029	0.0018	0.0147	0.1586	0.0019	0.0062	0.0034	0.0982	0.0081	0.0045	0.0024	0.0029	0.1577	0.085	0.0041	0.0044	0.0021	0.0278	0.0088	0.008	0.1906
8	rs117213927	43429201	1	0.940597770197411	1.69	0.263511633917478	1.51520864140893	0.378994171821439	0.1309	0.0642	0.0022	0.0029	0.0042	0.0029	0.0018	0.0147	0.1586	0.0019	0.0062	0.0034	0.0982	0.0081	0.0045	0.0024	0.0029	0.1576	0.0849	0.0041	0.0044	0.0021	0.0278	0.0088	0.008	0.1905
8	rs4736860	43429760	1	0.940597770197411	1.69	0.263511633917478	1.52408571629663	0.379375988548969	0.1309	0.0642	0.0022	0.0029	0.0042	0.0029	0.0018	0.0147	0.1587	0.0019	0.0062	0.0034	0.0982	0.0081	0.0045	0.0024	0.0029	0.1576	0.0849	0.0041	0.0044	0.0021	0.0277	0.0088	0.008	0.1905
8	rs7459646	43490357	1	0.940597770197411	1.69	0.263511633917478	1.5718147305875	0.304313344114709	0.1313	0.0644	0.0022	0.0029	0.0042	0.0029	0.0019	0.0147	0.1586	0.0018	0.0062	0.0035	0.0979	0.0081	0.0045	0.0024	0.0028	0.1574	0.085	0.0041	0.0044	0.0021	0.0277	0.0089	0.0079	0.1904
8	rs75550261	43491314	1	0.940597770197411	1.69	0.263511633917478	1.56742595730415	0.294568795660129	0.1313	0.0644	0.0022	0.0029	0.0042	0.0029	0.0019	0.0147	0.1586	0.0018	0.0062	0.0035	0.0978	0.0081	0.0045	0.0024	0.0028	0.1574	0.085	0.0041	0.0044	0.0021	0.0277	0.0089	0.0079	0.1904
8	rs76115420	43499297	1	0.940597770197411	1.69	0.263511633917478	1.57549245030558	0.287382279670815	0.1313	0.0644	0.0022	0.0029	0.0042	0.0029	0.0019	0.0147	0.1586	0.0018	0.0062	0.0035	0.0978	0.0081	0.0045	0.0024	0.0028	0.1574	0.085	0.0041	0.0044	0.0021	0.0277	0.0089	0.0079	0.1904
8	rs62516434	43504595	1	0.940597770197411	1.69	0.263511633917478	1.57344889064238	0.274908181287383	0.1313	0.0644	0.0022	0.0029	0.0042	0.0029	0.0019	0.0147	0.1586	0.0018	0.0062	0.0035	0.0978	0.0081	0.0045	0.0024	0.0028	0.1574	0.085	0.0041	0.0044	0.0021	0.0277	0.0089	0.0079	0.1903
8	rs6474480	43515434	1	0.940597770197411	1.7	0.24276969786222	1.62823397518729	0.198011483840927	0.1319	0.0647	0.0022	0.0029	0.0042	0.0029	0.0019	0.0147	0.1585	0.0018	0.0061	0.0035	0.0975	0.0081	0.0045	0.0023	0.0027	0.1572	0.0851	0.0041	0.0044	0.0021	0.0277	0.0091	0.0078	0.1903
8	rs117714701	43518958	1	0.940597770197411	1.7	0.24276969786222	1.62306619007653	0.180475142799252	0.132	0.0648	0.0022	0.0029	0.0042	0.0029	0.0019	0.0147	0.1584	0.0017	0.0061	0.0035	0.0974	0.0081	0.0045	0.0022	0.0027	0.1573	0.0852	0.0041	0.0044	0.0021	0.0278	0.0091	0.0078	0.1902
8	rs116245004	43528072	1	0.940597770197411	1.7	0.24276969786222	1.63195840469053	0.169986864259469	0.132	0.0648	0.0022	0.0028	0.0042	0.0029	0.0019	0.0147	0.1583	0.0017	0.0061	0.0035	0.0973	0.0082	0.0045	0.0022	0.0026	0.1574	0.0853	0.0041	0.0045	0.0021	0.0278	0.0091	0.0078	0.1901
8	rs117097168	43552124	1	0.940597770197411	1.7	0.24276969786222	1.77996157639344	0.468680218915107	0.1322	0.065	0.0022	0.0027	0.0042	0.0029	0.0019	0.0147	0.1579	0.0017	0.006	0.0035	0.0971	0.0081	0.0045	0.0021	0.0026	0.1575	0.0854	0.0041	0.0045	0.0021	0.0279	0.0093	0.0078	0.1901
8	rs7465445	43552252	1	0.940597770197411	1.7	0.24276969786222	1.78166914752625	0.468949788004581	0.1322	0.0651	0.0022	0.0027	0.0042	0.0029	0.0019	0.0147	0.1579	0.0017	0.006	0.0035	0.0971	0.0081	0.0045	0.0021	0.0026	0.1575	0.0854	0.0041	0.0045	0.0021	0.0279	0.0093	0.0078	0.1901
8	rs117483187	43572130	1	0.940597770197411	1.7	0.24276969786222	1.82734096872451	0.462088448934287	0.1319	0.0651	0.0021	0.0026	0.0042	0.0029	0.0019	0.0147	0.1578	0.0017	0.006	0.0035	0.0974	0.0081	0.0045	0.0021	0.0025	0.1577	0.0856	0.0041	0.0045	0.0021	0.0279	0.0094	0.0078	0.1901
8	rs112517510	43574353	1	0.940597770197411	1.7	0.24276969786222	1.82475731817067	0.456993348180748	0.1319	0.0651	0.0021	0.0026	0.0042	0.0029	0.0019	0.0147	0.1578	0.0017	0.006	0.0035	0.0974	0.0081	0.0044	0.0021	0.0025	0.1577	0.0856	0.0041	0.0045	0.0021	0.028	0.0094	0.0078	0.1902
8	rs28849972	43581635	1	0.940597770197411	1.71	0.223208546872115	1.88134261889898	0.485469178457945	0.1318	0.0651	0.0021	0.0026	0.0042	0.0029	0.0019	0.0147	0.1578	0.0017	0.0059	0.0035	0.0975	0.0081	0.0044	0.0021	0.0025	0.1577	0.0857	0.0041	0.0045	0.002	0.0279	0.0094	0.0079	0.1902
8	rs13265914	43582392	1	0.940597770197411	1.71	0.223208546872115	1.88014641185745	0.443258249131736	0.1318	0.0651	0.0021	0.0026	0.0042	0.0029	0.0019	0.0147	0.1578	0.0017	0.0059	0.0035	0.0975	0.0081	0.0044	0.0021	0.0025	0.1579	0.0855	0.0041	0.0045	0.002	0.0279	0.0094	0.0079	0.1902
8	rs117108820	43589383	1	0.940597770197411	1.7	0.24276969786222	1.82518783921878	0.405846948868144	0.1316	0.0652	0.0021	0.0026	0.0041	0.0029	0.0019	0.0147	0.1576	0.0016	0.0059	0.0035	0.0976	0.0081	0.0044	0.0021	0.0025	0.158	0.0854	0.0041	0.0045	0.0022	0.0279	0.0094	0.008	0.1903
8	rs78125749	43595702	1	0.940597770197411	1.71	0.223208546872115	1.83660936891596	0.434251733237424	0.1313	0.0652	0.002	0.0025	0.0041	0.0029	0.0019	0.0147	0.1574	0.0016	0.0059	0.0035	0.0978	0.0081	0.0045	0.0021	0.0025	0.158	0.0853	0.0041	0.0045	0.0022	0.0279	0.0095	0.008	0.1905
8	rs12541588	43597051	1	0.940597770197411	1.71	0.223208546872115	1.85259729723224	0.447114185116206	0.1313	0.0653	0.002	0.0025	0.0041	0.0029	0.0019	0.0147	0.1574	0.0016	0.0059	0.0035	0.0979	0.0081	0.0045	0.0021	0.0025	0.158	0.0853	0.0041	0.0045	0.0022	0.0279	0.0095	0.008	0.1906
8	rs72636805	43598189	1	0.940597770197411	1.71	0.223208546872115	1.83909085732801	0.443922432880511	0.1313	0.0653	0.002	0.0025	0.0041	0.0029	0.0019	0.0147	0.1574	0.0016	0.0059	0.0035	0.0979	0.0081	0.0045	0.0021	0.0025	0.158	0.0853	0.0041	0.0045	0.0022	0.0279	0.0095	0.008	0.1905
8	rs72636809	43604183	1	0.940597770197411	1.71	0.223208546872115	1.85324645829419	0.464507078363435	0.1313	0.0653	0.002	0.0025	0.0041	0.0029	0.0019	0.0147	0.1575	0.0016	0.0058	0.0035	0.0979	0.0081	0.0044	0.0021	0.0025	0.1578	0.0853	0.0041	0.0045	0.0022	0.0279	0.0095	0.008	0.1904
8	rs28832578	43636369	1	0.940597770197411	1.71	0.223208546872115	1.96560545935437	0.554795101316123	0.1317	0.0655	0.0021	0.0025	0.0041	0.003	0.002	0.0147	0.1581	0.0017	0.0058	0.0035	0.098	0.0081	0.0044	0.0022	0.0026	0.157	0.0854	0.004	0.0044	0.0022	0.0281	0.0097	0.0079	0.1896
8	rs111489704	43654190	1	0.940597770197411	1.71	0.223208546872115	2.12668267617531	0.538818080564019	0.1319	0.0657	0.0022	0.0025	0.0041	0.0031	0.0021	0.0148	0.1575	0.0018	0.0058	0.0035	0.0986	0.0082	0.0044	0.0023	0.0027	0.1562	0.0853	0.004	0.0044	0.0022	0.0283	0.01	0.0079	0.1885
8	rs8175522	43655230	1	0.940597770197411	1.71	0.223208546872115	2.14165675332893	0.533796806500817	0.132	0.0657	0.0022	0.0025	0.0041	0.0031	0.0021	0.0148	0.1575	0.0018	0.0058	0.0035	0.0986	0.0082	0.0044	0.0023	0.0027	0.1561	0.0853	0.004	0.0044	0.0022	0.0283	0.01	0.0079	0.1885
8	rs13277533	43656991	0.99	1.00906370779823	1.72	0.204795704918344	2.56035375040454	0.627334928666887	0.1315	0.0659	0.0027	0.0025	0.0041	0.0043	0.0021	0.0148	0.157	0.0018	0.0058	0.0035	0.0983	0.0082	0.0044	0.0023	0.0027	0.1554	0.0853	0.004	0.0047	0.0023	0.0287	0.01	0.0079	0.1876
8	rs8185750	43657313	0.99	1.00906370779823	1.72	0.204795704918344	2.80341812143711	0.667609167969651	0.1315	0.066	0.0028	0.0025	0.0041	0.0046	0.0021	0.0148	0.1567	0.0018	0.0058	0.0035	0.0981	0.0082	0.0044	0.0023	0.0027	0.1553	0.0855	0.004	0.0047	0.0023	0.0288	0.01	0.0079	0.1875
8	rs79813698	43662994	0.99	1.00906370779823	1.73	0.187497716434302	2.828781451159	0.616348318623098	0.1316	0.0661	0.0028	0.0025	0.0041	0.0046	0.0021	0.0148	0.1566	0.0018	0.0059	0.0035	0.0981	0.0082	0.0044	0.0023	0.0027	0.1551	0.086	0.004	0.0047	0.0023	0.0288	0.0101	0.0079	0.1872
8	rs8185829	43663334	0.99	1.00906370779823	1.74	0.171280181914382	2.83361437556595	0.637348845046553	0.1316	0.0661	0.0028	0.0025	0.0041	0.0046	0.0021	0.0148	0.1566	0.0018	0.0059	0.0035	0.0981	0.0082	0.0044	0.0023	0.0027	0.1551	0.086	0.004	0.0047	0.0023	0.0288	0.0101	0.0079	0.1872
8	rs8185733	43678703	0.99	1.00906370779823	1.73	0.187497716434302	2.91514719247937	0.673199052256492	0.1318	0.0663	0.0028	0.0026	0.0041	0.0045	0.0022	0.0149	0.156	0.0018	0.0059	0.0035	0.098	0.0082	0.0044	0.0023	0.0026	0.1544	0.0874	0.004	0.0047	0.0023	0.0289	0.0102	0.0078	0.1867
8	rs72636860	43680645	0.99	1.00906370779823	1.74	0.171280181914382	2.93416522875577	0.700562895930641	0.1318	0.0664	0.0028	0.0026	0.0041	0.0045	0.0022	0.0149	0.1559	0.0018	0.0059	0.0035	0.0979	0.0082	0.0044	0.0023	0.0026	0.1543	0.0876	0.004	0.0047	0.0023	0.0289	0.0102	0.0077	0.1866
8	rs4976930	43689226	0.99	1.00906370779823	1.74	0.171280181914382	2.92227468786249	0.727869049333892	0.132	0.0666	0.0028	0.0026	0.0041	0.0044	0.0022	0.0148	0.1555	0.0018	0.0059	0.0035	0.0978	0.0082	0.0044	0.0022	0.0026	0.1537	0.0888	0.004	0.0046	0.0023	0.0289	0.0104	0.0076	0.1864
8	rs117684474	43690438	0.99	1.00906370779823	1.74	0.171280181914382	2.92352565424724	0.735519991371604	0.132	0.0666	0.0028	0.0026	0.0041	0.0044	0.0022	0.0148	0.1555	0.0018	0.0059	0.0035	0.0978	0.0082	0.0044	0.0022	0.0026	0.1536	0.0889	0.004	0.0046	0.0023	0.0289	0.0104	0.0076	0.1864
8	rs72636867	43691017	0.99	1.00906370779823	1.74	0.171280181914382	2.93178598403514	0.748008968517767	0.132	0.0666	0.0028	0.0026	0.0041	0.0044	0.0022	0.0148	0.1555	0.0018	0.0059	0.0035	0.0978	0.0082	0.0044	0.0022	0.0026	0.1536	0.089	0.004	0.0046	0.0023	0.0289	0.0104	0.0076	0.1863
8	rs8185952	43698786	0.99	1.00906370779823	1.74	0.171280181914382	3.05270352765873	0.807292453350401	0.1321	0.0668	0.0027	0.0026	0.0042	0.0043	0.0022	0.0148	0.1552	0.0019	0.0059	0.0035	0.0978	0.0082	0.0044	0.0022	0.0024	0.1533	0.0903	0.004	0.0046	0.0023	0.0289	0.0105	0.0075	0.1858
8	rs78941863	43700429	0.99	1.00906370779823	1.74	0.171280181914382	3.04573759090732	0.775097725491164	0.1321	0.0668	0.0027	0.0026	0.0042	0.0043	0.0022	0.0148	0.1551	0.0019	0.0059	0.0035	0.0978	0.0082	0.0044	0.0021	0.0024	0.1532	0.0905	0.004	0.0046	0.0023	0.0289	0.0105	0.0075	0.1857
8	rs74384920	43707714	0.99	1.00906370779823	1.74	0.171280181914382	3.05460412948674	0.782244758080413	0.1321	0.0669	0.0027	0.0026	0.0042	0.0042	0.0022	0.0148	0.1548	0.0018	0.0059	0.0035	0.0978	0.0081	0.0045	0.0021	0.0024	0.1528	0.0918	0.004	0.0046	0.0023	0.0289	0.0106	0.0074	0.1852
8	rs76951918	43732564	0.99	1.00906370779823	1.74	0.171280181914382	3.23232193850723	0.87732453239191	0.1322	0.0672	0.0027	0.0026	0.0042	0.0041	0.0022	0.0147	0.1542	0.0019	0.006	0.0036	0.0978	0.008	0.0045	0.0019	0.0023	0.1518	0.0947	0.004	0.0046	0.0023	0.0289	0.0107	0.0072	0.184
8	rs4976939	43740501	0.98	1.080540436168	1.75	0.156107803097264	3.21430541563386	0.764782439519586	0.1323	0.0673	0.0027	0.0028	0.0042	0.0038	0.0022	0.0146	0.154	0.0018	0.006	0.0036	0.0978	0.0079	0.0046	0.0018	0.0022	0.1511	0.0963	0.004	0.0045	0.0022	0.0288	0.0108	0.007	0.1836
8	rs8175534	43749639	0.98	1.080540436168	1.75	0.156107803097264	3.35415393672417	0.965336626786512	0.1326	0.0674	0.0026	0.0027	0.0042	0.0037	0.0022	0.0144	0.1537	0.0018	0.006	0.0036	0.0977	0.0079	0.0048	0.0017	0.0022	0.1505	0.0982	0.004	0.0043	0.0022	0.0288	0.0109	0.007	0.183
8	rs74690585	43750154	0.98	1.080540436168	1.75	0.156107803097264	3.34036671432845	0.927501661266504	0.1326	0.0674	0.0026	0.0027	0.0042	0.0037	0.0022	0.0144	0.1537	0.0018	0.006	0.0036	0.0977	0.0079	0.0048	0.0017	0.0022	0.1505	0.0983	0.004	0.0043	0.0023	0.0288	0.0109	0.007	0.183
8	rs117911227	43752221	0.98	1.080540436168	1.75	0.156107803097264	3.43511298223771	0.89811088433113	0.1326	0.0674	0.0026	0.0027	0.0042	0.0037	0.0023	0.0144	0.1533	0.0018	0.006	0.0036	0.0976	0.0079	0.0048	0.0017	0.0021	0.1504	0.0989	0.004	0.0043	0.0023	0.0289	0.011	0.007	0.1828
8	rs10090166	46936447	0.97	1.15505862992724	1.75	0.156107803097264	4.82848318387058	1.0052261811878	0.1334	0.0674	0.0023	0.0022	0.0044	0.0034	0.0024	0.0141	0.1514	0.0019	0.0059	0.0037	0.0961	0.0077	0.005	0.0012	0.0019	0.1481	0.107	0.0041	0.0042	0.0023	0.0299	0.0118	0.0068	0.1795
8	rs3950391	46940477	0.97	1.15505862992724	1.75	0.156107803097264	4.91312771685405	1.05075095498607	0.1334	0.0674	0.0023	0.0022	0.0044	0.0034	0.0024	0.0141	0.1514	0.0019	0.0059	0.0037	0.096	0.0077	0.005	0.0012	0.0019	0.1481	0.1073	0.0041	0.004	0.0023	0.0298	0.0118	0.0068	0.1795
8	rs78286365	46940592	0.97	1.15505862992724	1.75	0.156107803097264	4.91125883427577	1.04848988019568	0.1334	0.0674	0.0023	0.0022	0.0044	0.0034	0.0024	0.0141	0.1514	0.0019	0.0059	0.0037	0.096	0.0077	0.005	0.0012	0.0019	0.1481	0.1073	0.0041	0.004	0.0023	0.0298	0.0118	0.0068	0.1795
8	rs13253742	46941376	0.97	1.15505862992724	1.75	0.156107803097264	4.88913285713227	1.05139714503884	0.1335	0.0674	0.0023	0.0022	0.0044	0.0034	0.0024	0.0141	0.1513	0.0019	0.0059	0.0038	0.096	0.0077	0.005	0.0012	0.0019	0.148	0.1073	0.0041	0.004	0.0023	0.0298	0.0118	0.0068	0.1795
8	rs11136104	46945571	0.97	1.15505862992724	1.76	0.141944438278083	5.0882566317028	1.13241726800158	0.1337	0.0673	0.0023	0.0022	0.0044	0.0034	0.0024	0.014	0.1511	0.0019	0.0059	0.0038	0.0951	0.0077	0.005	0.0012	0.0019	0.1478	0.1084	0.0041	0.004	0.0023	0.0299	0.012	0.0068	0.1796
8	rs17061642	46950898	0.97	1.15505862992724	1.76	0.141944438278083	5.1746929592029	1.14258081804904	0.1337	0.0673	0.0023	0.0022	0.0045	0.0034	0.0024	0.014	0.1509	0.0019	0.0059	0.0038	0.0949	0.0076	0.005	0.0012	0.0019	0.1476	0.1089	0.0041	0.004	0.0023	0.0299	0.012	0.0068	0.1796
8	rs61119167	47009418	0.97	1.15505862992724	1.76	0.141944438278083	5.28925452378897	1.24076401428114	0.1337	0.0673	0.0023	0.0022	0.0045	0.0033	0.0023	0.0139	0.1507	0.0019	0.0059	0.0037	0.0945	0.0075	0.0051	0.0011	0.0019	0.1474	0.1103	0.0042	0.004	0.0024	0.0299	0.0121	0.0068	0.1793
8	rs74981329	47010455	0.97	1.15505862992724	1.76	0.141944438278083	5.28676733624178	1.2128500329222	0.1337	0.0673	0.0023	0.0022	0.0045	0.0033	0.0023	0.0139	0.1507	0.0019	0.0059	0.0037	0.0945	0.0075	0.0051	0.0011	0.0019	0.1474	0.1104	0.0042	0.004	0.0024	0.0299	0.0121	0.0068	0.1793
8	rs62502545	47016529	0.97	1.15505862992724	1.76	0.141944438278083	5.23956302550208	1.21699682392585	0.1337	0.0673	0.0023	0.0022	0.0045	0.0034	0.0023	0.0139	0.1506	0.0019	0.0059	0.0038	0.0945	0.0074	0.0051	0.0011	0.0019	0.1474	0.1106	0.0042	0.004	0.0024	0.0299	0.0121	0.0068	0.1791
8	rs77173849	47021723	0.97	1.15505862992724	1.77	0.128753168183355	5.30315855630099	1.15111775759325	0.1336	0.0673	0.0024	0.0022	0.0045	0.0034	0.0023	0.0139	0.1504	0.0019	0.0059	0.0038	0.0942	0.0074	0.0052	0.0011	0.0019	0.1472	0.1114	0.0042	0.0039	0.0025	0.0298	0.0121	0.0068	0.1788
8	rs10112503	47030877	0.97	1.15505862992724	1.77	0.128753168183355	5.31721762237942	1.20406711055889	0.1336	0.0673	0.0024	0.0022	0.0045	0.0034	0.0023	0.0139	0.1504	0.0019	0.0059	0.0038	0.0942	0.0074	0.0052	0.0011	0.0019	0.1472	0.1115	0.0042	0.0038	0.0025	0.0298	0.0121	0.0068	0.1787
8	rs75261208	47037441	0.97	1.15505862992724	1.77	0.128753168183355	5.30828324848849	1.2136791915599	0.1338	0.0673	0.0024	0.0022	0.0045	0.0034	0.0023	0.0139	0.1504	0.0019	0.0059	0.0038	0.0941	0.0073	0.0052	0.0011	0.0019	0.1472	0.1113	0.0042	0.0038	0.0025	0.0298	0.0122	0.0068	0.1787
8	rs7834703	47042399	0.97	1.15505862992724	1.77	0.128753168183355	5.31838960418008	1.20224565545885	0.134	0.0672	0.0024	0.0022	0.0045	0.0034	0.0023	0.0139	0.1504	0.0019	0.0059	0.0038	0.0941	0.0073	0.0052	0.0011	0.0019	0.1473	0.1112	0.0042	0.0038	0.0025	0.0298	0.0122	0.0068	0.1787
8	rs117905758	47045181	0.97	1.15505862992724	1.77	0.128753168183355	5.2999379144553	1.17283969892726	0.134	0.0672	0.0024	0.0022	0.0045	0.0034	0.0023	0.0139	0.1504	0.002	0.0059	0.0038	0.0941	0.0073	0.0052	0.0011	0.0019	0.1472	0.1112	0.0042	0.0038	0.0025	0.0298	0.0122	0.0068	0.1787
8	rs35801737	47050293	0.97	1.15505862992724	1.77	0.128753168183355	5.32219896207918	1.15243215235021	0.1341	0.0672	0.0025	0.0022	0.0045	0.0034	0.0023	0.0139	0.1503	0.002	0.0059	0.0038	0.094	0.0073	0.0052	0.0011	0.0019	0.1472	0.1112	0.0042	0.0038	0.0025	0.0298	0.0122	0.0068	0.1786
8	rs12680979	47050750	0.97	1.15505862992724	1.77	0.128753168183355	5.32586240741326	1.1501321394945	0.1341	0.0672	0.0025	0.0022	0.0045	0.0034	0.0023	0.0139	0.1503	0.002	0.0059	0.0038	0.094	0.0073	0.0052	0.0011	0.0019	0.1472	0.1112	0.0042	0.0038	0.0025	0.0298	0.0122	0.0068	0.1786
8	rs78569615	47052504	0.97	1.15505862992724	1.76	0.141944438278083	5.34345513740343	1.12505087769288	0.1341	0.0672	0.0025	0.0022	0.0045	0.0034	0.0023	0.0139	0.1503	0.002	0.0059	0.0038	0.094	0.0073	0.0052	0.0011	0.0019	0.1472	0.1113	0.0042	0.0038	0.0025	0.0298	0.0122	0.0068	0.1786
8	rs76794758	47052818	0.97	1.15505862992724	1.76	0.141944438278083	5.34917568956693	1.11785669505447	0.1341	0.0672	0.0025	0.0022	0.0045	0.0034	0.0023	0.0139	0.1503	0.002	0.0059	0.0038	0.094	0.0073	0.0052	0.0011	0.0019	0.1472	0.1113	0.0042	0.0038	0.0025	0.0298	0.0122	0.0068	0.1786
8	rs1119279	47071977	0.96	1.23264710971586	1.76	0.141944438278083	5.80594252552833	1.18851775623188	0.1338	0.0672	0.0025	0.0021	0.0045	0.0033	0.0024	0.0139	0.1496	0.0023	0.0061	0.004	0.0937	0.0072	0.0053	0.0011	0.002	0.1468	0.113	0.0042	0.0038	0.0023	0.0298	0.0124	0.0066	0.1782
8	rs74991526	47086726	0.96	1.23264710971586	1.76	0.141944438278083	6.02163183003939	1.30497591645503	0.1337	0.0672	0.0025	0.0021	0.0045	0.0033	0.0024	0.0139	0.1494	0.0022	0.0061	0.004	0.0935	0.0072	0.0053	0.0011	0.002	0.1467	0.1137	0.0042	0.0038	0.0024	0.0298	0.0125	0.0066	0.1781
8	rs72638697	47093241	0.96	1.23264710971586	1.76	0.141944438278083	6.13640789962691	1.36160742497791	0.1337	0.0672	0.0025	0.0021	0.0045	0.0033	0.0024	0.0139	0.1493	0.0022	0.0061	0.004	0.0934	0.0072	0.0053	0.0011	0.002	0.1466	0.114	0.0042	0.0038	0.0024	0.0298	0.0126	0.0066	0.1781
8	rs72640205	47105862	0.96	1.23264710971586	1.76	0.141944438278083	6.35867939356181	1.36820670406079	0.1336	0.0671	0.0025	0.0021	0.0045	0.0033	0.0024	0.0139	0.1491	0.0022	0.0061	0.004	0.0933	0.0072	0.0053	0.0011	0.002	0.1464	0.1147	0.0042	0.0038	0.0024	0.0298	0.0127	0.0066	0.1779
8	rs111843748	47113986	0.96	1.23264710971586	1.76	0.141944438278083	7.30762878016774	1.54829691932314	0.1333	0.0671	0.0025	0.0021	0.0046	0.0033	0.0024	0.0138	0.1482	0.0021	0.006	0.0039	0.0926	0.0071	0.0053	0.0011	0.002	0.1457	0.1175	0.0043	0.0038	0.0024	0.0299	0.0131	0.0066	0.1774
8	rs117495334	47120629	0.96	1.23264710971586	1.76	0.141944438278083	7.26666582386225	1.45378483451823	0.1332	0.067	0.0025	0.0021	0.0046	0.0033	0.0024	0.0138	0.1481	0.0021	0.006	0.0039	0.0925	0.0071	0.0053	0.0011	0.002	0.1456	0.1179	0.0043	0.0038	0.0024	0.0299	0.0131	0.0066	0.1773
8	rs72640219	47133526	0.96	1.23264710971586	1.76	0.141944438278083	7.26446990437157	1.38837557571328	0.1332	0.067	0.0025	0.0021	0.0046	0.0033	0.0024	0.0138	0.1481	0.002	0.006	0.0039	0.0924	0.0071	0.0053	0.0011	0.002	0.1455	0.1182	0.0043	0.0038	0.0024	0.0299	0.0131	0.0066	0.1773
8	rs7293790	47138816	0.96	1.23264710971586	1.76	0.141944438278083	7.27623533830005	1.37718343867547	0.1331	0.067	0.0025	0.0021	0.0046	0.0033	0.0024	0.0138	0.148	0.002	0.006	0.0039	0.0924	0.0071	0.0053	0.0011	0.002	0.1455	0.1183	0.0043	0.0038	0.0025	0.0299	0.0131	0.0066	0.1772
8	rs4873071	47140766	0.96	1.23264710971586	1.76	0.141944438278083	7.29098682704497	1.38108202730465	0.1331	0.067	0.0025	0.0021	0.0046	0.0033	0.0024	0.0138	0.148	0.002	0.006	0.0039	0.0924	0.0071	0.0053	0.0011	0.002	0.1455	0.1184	0.0043	0.0038	0.0025	0.0299	0.0131	0.0066	0.1772
8	rs13264112	47144127	0.95	1.31333295668949	1.76	0.141944438278083	7.86374332312914	1.15785689019931	0.1328	0.0668	0.0025	0.0021	0.0045	0.0033	0.0024	0.0138	0.1477	0.002	0.006	0.0038	0.092	0.0071	0.0053	0.0012	0.0019	0.1452	0.1203	0.0043	0.0037	0.0025	0.0298	0.0133	0.0066	0.1769
8	rs72640227	47148771	0.95	1.31333295668949	1.76	0.141944438278083	7.95931195634397	1.02721670462015	0.1327	0.0668	0.0025	0.0021	0.0045	0.0033	0.0024	0.0138	0.1476	0.002	0.006	0.0038	0.0919	0.0071	0.0053	0.0012	0.0019	0.1452	0.1208	0.0043	0.0037	0.0025	0.0298	0.0134	0.0066	0.1768
8	rs79855850	47151369	0.95	1.31333295668949	1.76	0.141944438278083	8.12994365192968	1.04203474334108	0.1326	0.0668	0.0025	0.0021	0.0045	0.0033	0.0025	0.0138	0.1475	0.0019	0.006	0.0038	0.0918	0.0071	0.0053	0.0012	0.0019	0.1451	0.1213	0.0042	0.0037	0.0025	0.0298	0.0134	0.0066	0.1767
8	rs75632827	47168473	0.95	1.31333295668949	1.76	0.141944438278083	8.96235531024696	1.12554169724908	0.1323	0.0666	0.0025	0.0021	0.0045	0.0033	0.0025	0.0138	0.1471	0.0019	0.0059	0.0037	0.0912	0.0071	0.0054	0.0012	0.0019	0.1448	0.1237	0.0042	0.0037	0.0024	0.0298	0.0136	0.0066	0.1762
8	rs74384994	47173119	0.95	1.31333295668949	1.76	0.141944438278083	9.00076546920026	1.13569402797124	0.1322	0.0666	0.0025	0.0021	0.0045	0.0033	0.0025	0.0138	0.1471	0.0019	0.0059	0.0037	0.0912	0.0071	0.0054	0.0012	0.0019	0.1448	0.1239	0.0042	0.0037	0.0024	0.0298	0.0136	0.0066	0.1761
8	rs78482842	47174781	0.95	1.31333295668949	1.76	0.141944438278083	9.00992299892058	1.13553014906197	0.1322	0.0666	0.0025	0.0021	0.0045	0.0033	0.0025	0.0138	0.1471	0.0019	0.0059	0.0037	0.0912	0.0071	0.0054	0.0012	0.0019	0.1448	0.1239	0.0042	0.0037	0.0024	0.0298	0.0136	0.0066	0.1761
8	rs75029639	47187775	0.95	1.31333295668949	1.76	0.141944438278083	9.12633951975082	1.16723767810593	0.1322	0.0666	0.0025	0.0021	0.0045	0.0033	0.0025	0.0139	0.147	0.0019	0.0059	0.0037	0.0911	0.0071	0.0054	0.0012	0.0019	0.1448	0.1242	0.0042	0.0037	0.0024	0.0298	0.0136	0.0066	0.1761
8	rs117292717	47229450	0.95	1.31333295668949	1.77	0.128753168183355	9.56525839704655	1.52225551638922	0.1321	0.0666	0.0025	0.0021	0.0045	0.0033	0.0025	0.0139	0.1469	0.0018	0.0059	0.0036	0.0909	0.0071	0.0054	0.0012	0.0019	0.1447	0.1251	0.0042	0.0037	0.0024	0.0299	0.0137	0.0066	0.1759
8	rs117172037	47251806	0.94	1.39714162152937	1.77	0.128753168183355	10.2476360746057	1.65557728182074	0.1318	0.0664	0.0025	0.0021	0.0044	0.0033	0.0025	0.0139	0.1465	0.0019	0.0059	0.0036	0.0904	0.0072	0.0054	0.0013	0.0019	0.1445	0.127	0.0042	0.0037	0.0023	0.0299	0.0139	0.0065	0.1755
8	rs75161408	47255449	0.94	1.39714162152937	1.77	0.128753168183355	10.4393898119992	1.64441669270373	0.1317	0.0664	0.0025	0.0021	0.0044	0.0033	0.0025	0.014	0.1464	0.0019	0.0059	0.0035	0.0903	0.0072	0.0054	0.0013	0.0019	0.1444	0.1275	0.0042	0.0036	0.0023	0.0299	0.0139	0.0065	0.1754
8	rs80334471	47285003	0.94	1.39714162152937	1.77	0.128753168183355	11.2976894372843	1.58098827680217	0.1314	0.0662	0.0024	0.0021	0.0043	0.0032	0.0025	0.014	0.146	0.0019	0.0058	0.0034	0.0897	0.0072	0.0055	0.0013	0.0019	0.1442	0.13	0.0042	0.0036	0.0023	0.0299	0.0141	0.0065	0.1748
8	rs72640283	47293267	0.94	1.39714162152937	1.78	0.116496372702931	11.4301761993005	1.48564096579452	0.1313	0.0662	0.0024	0.0021	0.0043	0.0032	0.0025	0.014	0.1459	0.0019	0.0058	0.0034	0.0896	0.0072	0.0055	0.0013	0.0019	0.1441	0.1304	0.0042	0.0036	0.0023	0.0299	0.0142	0.0065	0.1747
8	rs11136176	47297510	0.94	1.39714162152937	1.78	0.116496372702931	11.5610363742431	1.59364329240539	0.1313	0.0662	0.0024	0.0021	0.0043	0.0032	0.0025	0.014	0.1458	0.0019	0.0058	0.0034	0.0895	0.0072	0.0055	0.0013	0.0019	0.1441	0.1307	0.0042	0.0036	0.0023	0.0299	0.0142	0.0065	0.1746
8	rs117354591	47302520	0.94	1.39714162152937	1.78	0.116496372702931	11.6415150179272	1.55555247475343	0.1313	0.0662	0.0024	0.0021	0.0043	0.0032	0.0025	0.0141	0.1459	0.0019	0.0058	0.0034	0.0893	0.0072	0.0055	0.0013	0.0019	0.1441	0.131	0.0042	0.0036	0.0023	0.0299	0.0142	0.0064	0.1745
8	rs72640299	47315840	0.94	1.39714162152937	1.78	0.116496372702931	11.9701642518022	1.63291933206575	0.1315	0.0662	0.0024	0.0021	0.0043	0.0032	0.0025	0.0141	0.1459	0.0019	0.0058	0.0034	0.0887	0.0073	0.0055	0.0013	0.0018	0.144	0.1317	0.0042	0.0036	0.0023	0.0299	0.0143	0.0063	0.1743
8	rs13276653	47318121	0.94	1.39714162152937	1.78	0.116496372702931	12.0397478936652	1.68405299635959	0.1315	0.0662	0.0024	0.0021	0.0043	0.0032	0.0025	0.0141	0.1459	0.0019	0.0058	0.0034	0.0886	0.0073	0.0055	0.0013	0.0018	0.144	0.1318	0.0042	0.0036	0.0022	0.03	0.0143	0.0063	0.1743
8	rs118091848	47319424	0.93	1.48409702783942	1.78	0.116496372702931	11.9734272288058	1.66011452109658	0.1315	0.0662	0.0024	0.0021	0.0043	0.0032	0.0025	0.0141	0.1459	0.0019	0.0058	0.0034	0.0886	0.0073	0.0055	0.0013	0.0018	0.1439	0.1319	0.0042	0.0036	0.0022	0.0299	0.0143	0.0063	0.1742
8	rs2133027	47325114	0.93	1.48409702783942	1.78	0.116496372702931	12.5057759109773	2.21621601066026	0.1304	0.0661	0.004	0.002	0.0043	0.0032	0.0025	0.0143	0.1448	0.0018	0.0057	0.0033	0.0899	0.0072	0.0054	0.0013	0.0018	0.1433	0.133	0.0041	0.0036	0.0021	0.0299	0.0144	0.0064	0.1733
8	rs75911729	47333441	0.93	1.48409702783942	1.78	0.116496372702931	9.37003384341132	1.64006019315002	0.1307	0.0664	0.004	0.002	0.0042	0.0032	0.0025	0.0143	0.1452	0.0018	0.0057	0.0033	0.0899	0.0072	0.0054	0.0013	0.0018	0.1436	0.1326	0.0041	0.0036	0.0021	0.0299	0.0131	0.0064	0.1738
8	rs72641016	47336387	0.93	1.48409702783942	1.78	0.116496372702931	8.53411150584165	1.53880362525622	0.1308	0.0665	0.004	0.002	0.0042	0.0032	0.0025	0.0143	0.1453	0.0018	0.0057	0.0033	0.0899	0.0072	0.0054	0.0013	0.0018	0.1436	0.1325	0.0041	0.0036	0.0021	0.0299	0.0127	0.0064	0.1739
8	rs118064862	47341603	0.93	1.48409702783942	1.78	0.116496372702931	7.61196885796838	1.46165290225654	0.1309	0.0666	0.004	0.002	0.0042	0.0032	0.0025	0.0143	0.1454	0.0018	0.0057	0.0033	0.0899	0.0072	0.0054	0.0013	0.0019	0.1437	0.1324	0.0041	0.0036	0.0021	0.03	0.0121	0.0064	0.174
8	rs118123706	47357900	0.94	1.39714162152937	1.79	0.105135818603982	6.81366897690671	1.35636564204086	0.1311	0.0667	0.004	0.002	0.0042	0.0032	0.0025	0.0143	0.1455	0.0018	0.0057	0.0033	0.0899	0.0072	0.0054	0.0013	0.0019	0.1438	0.1322	0.0041	0.0036	0.0021	0.03	0.0117	0.0064	0.1742
8	rs8188545	47358722	0.94	1.39714162152937	1.79	0.105135818603982	6.79061496664292	1.35163403338753	0.1311	0.0667	0.004	0.002	0.0042	0.0032	0.0025	0.0143	0.1456	0.0018	0.0057	0.0033	0.0899	0.0072	0.0054	0.0013	0.0019	0.1438	0.1322	0.0041	0.0036	0.0021	0.03	0.0116	0.0064	0.1742
8	rs76752055	47379340	0.94	1.39714162152937	1.79	0.105135818603982	5.90974010042059	1.20986588984237	0.1311	0.0668	0.004	0.002	0.0042	0.0032	0.0025	0.0143	0.1457	0.0018	0.0057	0.0033	0.0899	0.0071	0.0054	0.0013	0.0019	0.144	0.132	0.0042	0.0036	0.0021	0.03	0.0111	0.0064	0.1744
8	rs116932719	47396924	0.94	1.39714162152937	1.79	0.105135818603982	2.25770257840279	0.432271666213105	0.1317	0.0677	0.004	0.002	0.0042	0.0032	0.0025	0.0142	0.1466	0.0018	0.0057	0.0032	0.09	0.0071	0.0054	0.0014	0.0019	0.1453	0.1308	0.0042	0.0036	0.0021	0.0302	0.007	0.0064	0.1758
8	rs112339260	47402405	0.95	1.31333295668949	1.79	0.105135818603982	1.76238544440733	0.401056258058075	0.1319	0.0681	0.004	0.002	0.0042	0.0032	0.0025	0.0141	0.147	0.0018	0.0057	0.0032	0.0901	0.0071	0.0054	0.0014	0.002	0.1459	0.1302	0.0043	0.0036	0.0021	0.0302	0.005	0.0064	0.1765
8	rs58751804	47404053	0.95	1.31333295668949	1.79	0.105135818603982	1.8851504574999	0.466929005878703	0.1321	0.0684	0.0039	0.002	0.0042	0.0032	0.0025	0.0141	0.1471	0.0018	0.0057	0.0032	0.0901	0.0071	0.0054	0.0014	0.002	0.1462	0.1299	0.0043	0.0036	0.0021	0.0303	0.004	0.0064	0.1769
8	rs80178464	47428718	0.95	1.31333295668949	1.79	0.105135818603982	1.58767134016851	0.372266566045819	0.1325	0.0687	0.0038	0.0021	0.0043	0.0033	0.0026	0.0142	0.1474	0.0019	0.0058	0.0031	0.0901	0.0072	0.0054	0.0014	0.002	0.1468	0.1277	0.0044	0.0035	0.002	0.0304	0.0039	0.0066	0.1772
8	rs4631476	47434054	0.95	1.31333295668949	1.79	0.105135818603982	1.56293970009538	0.443391064740463	0.1326	0.0688	0.0039	0.0021	0.0043	0.0033	0.0026	0.0142	0.1475	0.0019	0.0058	0.0031	0.09	0.0072	0.0055	0.0014	0.0021	0.147	0.1269	0.0044	0.0035	0.0021	0.0304	0.0039	0.0066	0.1772
8	rs117764750	47434617	0.95	1.31333295668949	1.79	0.105135818603982	1.55978171415749	0.431348465334757	0.1326	0.0688	0.0039	0.0021	0.0043	0.0033	0.0026	0.0142	0.1475	0.0019	0.0058	0.0031	0.09	0.0072	0.0055	0.0014	0.0021	0.147	0.1269	0.0044	0.0035	0.0021	0.0304	0.0039	0.0066	0.1772
8	rs77815438	47436773	0.95	1.31333295668949	1.8	0.0946327581538143	1.54727439646348	0.42779251752812	0.1326	0.0688	0.0039	0.0021	0.0043	0.0033	0.0026	0.0142	0.1474	0.0019	0.0058	0.0031	0.09	0.0073	0.0055	0.0014	0.0021	0.147	0.1269	0.0044	0.0035	0.0021	0.0304	0.0039	0.0066	0.1772
8	rs115990695	47442222	0.96	1.23264710971586	1.8	0.0946327581538143	1.47629496744017	0.432139747977925	0.1328	0.0688	0.0039	0.0021	0.0043	0.0033	0.0026	0.0142	0.1477	0.0019	0.0058	0.0031	0.0901	0.0073	0.0055	0.0014	0.002	0.147	0.1262	0.0044	0.0035	0.0021	0.0304	0.0039	0.0066	0.1773
8	rs117143749	47447107	0.96	1.23264710971586	1.8	0.0946327581538143	1.38494018760122	0.433591441658825	0.133	0.0689	0.0038	0.0022	0.0043	0.0033	0.0026	0.0142	0.1478	0.0019	0.0058	0.0031	0.09	0.0073	0.0055	0.0014	0.0021	0.1472	0.1252	0.0044	0.0035	0.0021	0.0304	0.0038	0.0067	0.1775
8	rs79458768	47464340	0.96	1.23264710971586	1.8	0.0946327581538143	1.34056394372446	0.433723478454856	0.1331	0.0689	0.0038	0.0023	0.0043	0.0033	0.0026	0.0142	0.1478	0.0019	0.0058	0.0031	0.09	0.0073	0.0055	0.0014	0.0021	0.1473	0.1248	0.0044	0.0035	0.0021	0.0304	0.0038	0.0067	0.1776
8	rs7845335	47474634	0.96	1.23264710971586	1.79	0.105135818603982	1.34374317706848	0.44751358018524	0.1331	0.0689	0.0038	0.0023	0.0043	0.0033	0.0026	0.0142	0.1478	0.0019	0.0058	0.0031	0.09	0.0073	0.0055	0.0014	0.0021	0.1473	0.1247	0.0044	0.0035	0.0021	0.0304	0.0038	0.0067	0.1776
8	rs117149414	47484631	0.96	1.23264710971586	1.79	0.105135818603982	1.26126300003879	0.450045272735287	0.1332	0.069	0.0038	0.0023	0.0044	0.0033	0.0026	0.0142	0.148	0.002	0.0058	0.0032	0.0899	0.0073	0.0056	0.0015	0.0021	0.1474	0.124	0.0044	0.0035	0.0022	0.0305	0.0038	0.0067	0.1778
8	rs4480127	47485070	0.96	1.23264710971586	1.75	0.156107803097264	1.26399272410308	0.452981416287742	0.1331	0.069	0.0038	0.0023	0.0044	0.0033	0.0026	0.0142	0.1479	0.002	0.0058	0.0032	0.0899	0.0073	0.0056	0.0015	0.0021	0.1475	0.124	0.0044	0.0035	0.0022	0.0305	0.0038	0.0067	0.1778
8	rs117102991	47489530	0.96	1.23264710971586	1.74	0.171280181914382	1.25674981376509	0.448712331800069	0.1331	0.069	0.0038	0.0023	0.0044	0.0033	0.0026	0.0142	0.1479	0.002	0.0058	0.0032	0.0899	0.0073	0.0056	0.0015	0.0021	0.1475	0.1239	0.0044	0.0035	0.0022	0.0305	0.0038	0.0067	0.1779
8	rs75923381	47502162	0.96	1.23264710971586	1.73	0.187497716434302	1.03046826712696	0.463431723938066	0.1334	0.0694	0.0037	0.0023	0.0044	0.0033	0.0027	0.0142	0.1484	0.002	0.0059	0.0032	0.0899	0.0074	0.0056	0.0015	0.0022	0.1479	0.1213	0.0044	0.0035	0.0022	0.0306	0.0036	0.0068	0.1785
8	rs113490706	47532591	0.97	1.15505862992724	1.73	0.187497716434302	0.869588277230083	0.456725596455554	0.1337	0.0697	0.0037	0.0024	0.0044	0.0033	0.0028	0.0142	0.1488	0.002	0.0059	0.0032	0.09	0.0074	0.0056	0.0016	0.0022	0.1482	0.119	0.0044	0.0035	0.0022	0.0308	0.0035	0.0068	0.179
8	rs112180071	47533724	0.97	1.15505862992724	1.73	0.187497716434302	0.8695072971997	0.454986217456668	0.1337	0.0697	0.0037	0.0024	0.0044	0.0033	0.0028	0.0142	0.1488	0.002	0.0059	0.0032	0.09	0.0074	0.0056	0.0016	0.0022	0.1482	0.119	0.0044	0.0035	0.0022	0.0308	0.0035	0.0068	0.179
8	rs1608763	47540855	0.97	1.15505862992724	1.73	0.187497716434302	0.864008148589538	0.454050353167026	0.1337	0.0697	0.0037	0.0024	0.0044	0.0033	0.0028	0.0142	0.1488	0.002	0.0059	0.0032	0.09	0.0074	0.0056	0.0016	0.0022	0.1482	0.119	0.0044	0.0035	0.0022	0.0308	0.0035	0.0068	0.179
8	rs117325642	47556476	0.97	1.15505862992724	1.73	0.187497716434302	0.827912117898757	0.462894291416044	0.1338	0.0698	0.0036	0.0024	0.0044	0.0033	0.0028	0.0142	0.149	0.002	0.0059	0.0032	0.09	0.0074	0.0056	0.0016	0.0022	0.1483	0.1184	0.0044	0.0035	0.0022	0.0308	0.0035	0.0068	0.1792
8	rs17607451	47558092	0.97	1.15505862992724	1.73	0.187497716434302	0.750937646089095	0.469084587700035	0.134	0.07	0.0036	0.0024	0.0044	0.0033	0.0028	0.0142	0.1492	0.002	0.0059	0.0032	0.09	0.0074	0.0057	0.0016	0.0022	0.1485	0.1172	0.0044	0.0035	0.0022	0.0309	0.0034	0.0068	0.1795
8	rs7821059	47564718	0.97	1.15505862992724	1.73	0.187497716434302	0.75162197317993	0.488599981162082	0.134	0.07	0.0036	0.0024	0.0044	0.0033	0.0029	0.0142	0.1492	0.002	0.0059	0.0032	0.09	0.0074	0.0057	0.0016	0.0022	0.1486	0.117	0.0044	0.0035	0.0022	0.0309	0.0034	0.0068	0.1795
8	rs117449269	47573687	0.97	1.15505862992724	1.73	0.187497716434302	0.673724304841212	0.491735947166663	0.1342	0.0702	0.0035	0.0024	0.0044	0.0033	0.0029	0.0142	0.1495	0.002	0.0059	0.0032	0.0901	0.0074	0.0057	0.0016	0.0021	0.1487	0.1158	0.0044	0.0035	0.0022	0.0309	0.0034	0.0068	0.1799
8	rs75217916	47579949	0.97	1.15505862992724	1.73	0.187497716434302	0.650579838828061	0.502683476714649	0.1343	0.0703	0.0035	0.0024	0.0044	0.0033	0.0029	0.0142	0.1496	0.002	0.0058	0.0032	0.0902	0.0074	0.0057	0.0016	0.0021	0.1488	0.115	0.0044	0.0034	0.0022	0.031	0.0033	0.0068	0.1802
8	rs72642658	47617553	0.97	1.15505862992724	1.73	0.187497716434302	0.616762354477781	0.492281857575945	0.1344	0.0704	0.0035	0.0025	0.0044	0.0033	0.0029	0.0142	0.1498	0.002	0.0058	0.0032	0.0902	0.0074	0.0057	0.0016	0.0021	0.149	0.1143	0.0044	0.0034	0.0022	0.031	0.0033	0.0068	0.1805
8	rs79700978	47628665	0.98	1.080540436168	1.72	0.204795704918344	0.549916102854279	0.497886361064351	0.1346	0.0706	0.0034	0.0025	0.0044	0.0033	0.0029	0.0142	0.1502	0.002	0.0058	0.0032	0.0904	0.0074	0.0057	0.0017	0.0021	0.1492	0.1125	0.0044	0.0034	0.0022	0.0311	0.0031	0.0068	0.1812
8	rs28477158	47647733	0.98	1.080540436168	1.73	0.187497716434302	0.543140169768277	0.489826484915839	0.1346	0.0706	0.0034	0.0025	0.0044	0.0033	0.0029	0.0142	0.1502	0.002	0.0058	0.0032	0.0904	0.0074	0.0057	0.0017	0.0021	0.1492	0.1124	0.0044	0.0034	0.0022	0.0311	0.0031	0.0068	0.1812
8	rs11781237	47671072	0.98	1.080540436168	1.72	0.204795704918344	0.47401426569917	0.433987584331705	0.1347	0.0708	0.0033	0.0025	0.0044	0.0033	0.003	0.0143	0.1503	0.002	0.0058	0.0033	0.0905	0.0074	0.0057	0.0017	0.002	0.1494	0.1112	0.0044	0.0034	0.0022	0.0311	0.0031	0.0068	0.1816
8	rs116950194	47673821	0.98	1.080540436168	1.72	0.204795704918344	0.454789188606889	0.464776018810873	0.1348	0.0708	0.0033	0.0025	0.0044	0.0033	0.003	0.0142	0.1504	0.002	0.0058	0.0033	0.0906	0.0073	0.0056	0.0017	0.002	0.1494	0.1111	0.0044	0.0034	0.0022	0.0311	0.0031	0.0068	0.1816
8	rs72642670	47674036	0.98	1.080540436168	1.72	0.204795704918344	0.447291849042079	0.460746196235528	0.1348	0.0708	0.0033	0.0025	0.0044	0.0032	0.003	0.0142	0.1505	0.002	0.0058	0.0033	0.0905	0.0073	0.0056	0.0017	0.002	0.1494	0.1111	0.0044	0.0034	0.0022	0.0311	0.0031	0.0068	0.1817
8	rs10096818	47674377	0.98	1.080540436168	1.72	0.204795704918344	0.434186670872733	0.468006473061763	0.1348	0.071	0.0033	0.0025	0.0043	0.0032	0.003	0.0142	0.1505	0.002	0.0058	0.0033	0.0906	0.0073	0.0056	0.0017	0.002	0.1495	0.1111	0.0044	0.0034	0.0022	0.0311	0.0031	0.0068	0.1818
8	rs117745816	47676095	0.98	1.080540436168	1.72	0.204795704918344	0.403943366964282	0.446315678592616	0.1347	0.071	0.0033	0.0025	0.0043	0.0032	0.003	0.0142	0.1505	0.002	0.0058	0.0033	0.0906	0.0073	0.0056	0.0017	0.0021	0.1494	0.1108	0.0044	0.0034	0.0022	0.0311	0.0031	0.0068	0.1818
8	rs1824431	47679327	0.98	1.080540436168	1.72	0.204795704918344	0.392834800505253	0.43478016005149	0.1347	0.071	0.0033	0.0026	0.0043	0.0033	0.0031	0.0141	0.1505	0.002	0.0058	0.0033	0.0906	0.0073	0.0056	0.0018	0.0021	0.1494	0.1106	0.0044	0.0034	0.0023	0.0311	0.0031	0.0068	0.1818
8	rs117070535	47700890	0.98	1.080540436168	1.72	0.204795704918344	0.362489646931311	0.426346069351981	0.1348	0.0712	0.0033	0.0025	0.0043	0.0033	0.003	0.0141	0.1508	0.002	0.0058	0.0033	0.0908	0.0073	0.0056	0.0018	0.0021	0.1495	0.1096	0.0044	0.0034	0.0023	0.0312	0.003	0.0068	0.182
8	rs75055884	47753446	0.99	1.00906370779823	1.71	0.223208546872115	0.297069890890202	0.411954795299882	0.1351	0.0716	0.0031	0.0025	0.0043	0.0032	0.003	0.0141	0.1515	0.002	0.006	0.0033	0.0912	0.0073	0.0055	0.0018	0.0021	0.1501	0.1066	0.0044	0.0033	0.0022	0.0313	0.003	0.0068	0.1827
8	rs76733586	47755303	0.99	1.00906370779823	1.71	0.223208546872115	0.297069890890202	0.412215255089743	0.1351	0.0716	0.0031	0.0025	0.0043	0.0032	0.003	0.0141	0.1515	0.002	0.006	0.0033	0.0912	0.0073	0.0055	0.0018	0.0021	0.1501	0.1066	0.0044	0.0033	0.0022	0.0313	0.003	0.0068	0.1827
8	rs13264481	47757290	0.99	1.00906370779823	1.71	0.223208546872115	0.297069890890202	0.41247575970419	0.1351	0.0716	0.0031	0.0025	0.0043	0.0032	0.003	0.0141	0.1515	0.002	0.006	0.0033	0.0912	0.0073	0.0055	0.0018	0.0021	0.1501	0.1066	0.0044	0.0033	0.0022	0.0313	0.003	0.0068	0.1827
8	rs117126733	47760856	0.99	1.00906370779823	1.71	0.223208546872115	0.296973010799114	0.412215255089743	0.1351	0.0716	0.0031	0.0025	0.0043	0.0032	0.003	0.0141	0.1515	0.002	0.006	0.0033	0.0912	0.0073	0.0055	0.0018	0.0021	0.1501	0.1066	0.0044	0.0033	0.0022	0.0313	0.003	0.0068	0.1827
8	rs117405914	47775730	0.99	1.00906370779823	1.71	0.223208546872115	0.29219845830898	0.39795715482343	0.1351	0.0717	0.0031	0.0025	0.0043	0.0032	0.003	0.0141	0.1515	0.002	0.006	0.0033	0.0913	0.0073	0.0055	0.0018	0.0021	0.1501	0.1063	0.0044	0.0033	0.0022	0.0313	0.0029	0.0068	0.1828
8	rs72642701	47814557	0.99	1.00906370779823	1.71	0.223208546872115	0.233184152487582	0.328227830612835	0.1354	0.0721	0.003	0.0024	0.0043	0.0032	0.0029	0.0142	0.1521	0.002	0.006	0.0033	0.0916	0.0074	0.0055	0.0018	0.0021	0.1506	0.1038	0.0044	0.0033	0.0022	0.0315	0.0029	0.0068	0.1834
8	rs12546396	47826713	1	0.940597770197411	1.7	0.24276969786222	0.130434547288052	0.253185634953753	0.1363	0.0739	0.0026	0.0022	0.0042	0.0031	0.0027	0.0143	0.1541	0.002	0.0058	0.0034	0.0931	0.0077	0.0054	0.0018	0.0022	0.1522	0.0939	0.0045	0.0033	0.0022	0.0321	0.0025	0.0067	0.1859
8	rs883959	47827974	1	0.940597770197411	1.7	0.24276969786222	0.124129790874968	0.241647298718266	0.1363	0.0739	0.0026	0.0022	0.0042	0.0031	0.0027	0.0143	0.1541	0.002	0.0058	0.0034	0.0932	0.0078	0.0053	0.0018	0.0022	0.1522	0.0938	0.0045	0.0032	0.0022	0.0321	0.0025	0.0067	0.1859
8	rs13259305	47829991	1	0.940597770197411	1.7	0.24276969786222	0.126617052825399	0.246891155610143	0.1363	0.074	0.0025	0.0022	0.0042	0.0031	0.0027	0.0143	0.1542	0.002	0.0058	0.0034	0.0933	0.008	0.0053	0.0018	0.0022	0.1522	0.0936	0.0042	0.0032	0.0022	0.0321	0.0025	0.0068	0.1861
8	rs56133128	47842089	1	0.940597770197411	1.7	0.24276969786222	0.122284005899151	0.320318245663164	0.1361	0.0745	0.0024	0.0022	0.0041	0.0031	0.0027	0.0143	0.1542	0.0021	0.0059	0.0033	0.0939	0.0086	0.0051	0.0018	0.0022	0.152	0.0921	0.0042	0.0032	0.0022	0.0322	0.0024	0.007	0.1863
8	rs2173527	47846592	1	0.940597770197411	1.7	0.24276969786222	0.132017443497024	0.385883260852052	0.1361	0.0746	0.0024	0.0022	0.0041	0.0031	0.0027	0.0143	0.1542	0.0021	0.0059	0.0032	0.094	0.0086	0.0051	0.0018	0.0022	0.1519	0.0919	0.0042	0.0032	0.0022	0.0322	0.0024	0.0071	0.1864
8	rs7018026	47847274	1	0.940597770197411	1.7	0.24276969786222	0.142459901628185	0.406236065819739	0.1362	0.0746	0.0023	0.0022	0.0041	0.0031	0.0027	0.0143	0.1543	0.0021	0.0059	0.0032	0.0939	0.0086	0.0051	0.0018	0.0022	0.1519	0.0919	0.0042	0.0032	0.0022	0.0322	0.0024	0.0071	0.1864
8	rs76546975	47864627	1.01	0.875109975033704	1.7	0.24276969786222	0.116649081324515	0.331407455090341	0.1364	0.0748	0.0023	0.0022	0.0041	0.0031	0.0027	0.0143	0.1539	0.0021	0.0059	0.0034	0.0942	0.0086	0.0051	0.0018	0.0022	0.1517	0.0916	0.0042	0.0032	0.0022	0.0321	0.0025	0.007	0.1866
8	rs76026094	47898535	1.01	0.875109975033704	1.71	0.223208546872115	0.0884846742989674	0.235446497019271	0.137	0.0752	0.0023	0.0021	0.0041	0.0031	0.0026	0.0143	0.1529	0.0023	0.0059	0.0038	0.0949	0.0086	0.0051	0.002	0.0022	0.1511	0.0907	0.0043	0.0032	0.0023	0.0319	0.0026	0.0067	0.187
8	rs113399674	47912586	1.02	0.812565575704939	1.71	0.223208546872115	0.0926222399815101	0.241647298718266	0.137	0.0752	0.0023	0.0021	0.0041	0.0031	0.0026	0.0143	0.1529	0.0023	0.0059	0.0038	0.0949	0.0086	0.005	0.0019	0.0022	0.1513	0.0907	0.0043	0.0031	0.0022	0.0319	0.0026	0.0067	0.1871
8	rs2133480	47923945	1.02	0.812565575704939	1.71	0.223208546872115	0.107070168355298	0.281648798188484	0.1371	0.0753	0.0023	0.0021	0.004	0.0031	0.0026	0.0143	0.1529	0.0023	0.0059	0.0038	0.0949	0.0085	0.005	0.002	0.0022	0.1513	0.0907	0.0042	0.0031	0.0023	0.0319	0.0026	0.0066	0.1873
8	rs1909448	47925768	1.02	0.812565575704939	1.71	0.223208546872115	0.109070513967327	0.297648185287458	0.1371	0.0753	0.0023	0.0021	0.004	0.0031	0.0026	0.0143	0.1529	0.0023	0.0059	0.0038	0.0949	0.0085	0.005	0.002	0.0022	0.1513	0.0907	0.0042	0.0031	0.0023	0.0319	0.0026	0.0066	0.1873
8	rs11780825	47940968	1.02	0.812565575704939	1.71	0.223208546872115	0.117899921480963	0.334718823273538	0.1371	0.0753	0.0023	0.0021	0.004	0.0031	0.0026	0.0143	0.1529	0.0023	0.0059	0.0038	0.095	0.0085	0.005	0.002	0.0022	0.1513	0.0906	0.0042	0.0031	0.0023	0.0319	0.0026	0.0066	0.1874
8	rs2287654	47947701	1.02	0.812565575704939	1.71	0.223208546872115	0.118728811478049	0.337054780545541	0.137	0.0753	0.0023	0.0021	0.004	0.0031	0.0026	0.0143	0.1529	0.0023	0.0059	0.0038	0.095	0.0085	0.005	0.002	0.0022	0.1513	0.0907	0.0042	0.0031	0.0023	0.0319	0.0026	0.0066	0.1874
8	rs1157231	47951340	1.02	0.812565575704939	1.7	0.24276969786222	0.122897396615761	0.340876181357564	0.137	0.0753	0.0023	0.0021	0.004	0.0031	0.0026	0.0143	0.1531	0.0023	0.0059	0.0038	0.095	0.0084	0.005	0.0019	0.0022	0.1513	0.0907	0.0042	0.0031	0.0022	0.0319	0.0024	0.0066	0.1875
8	rs2454598	47971347	1.02	0.812565575704939	1.7	0.24276969786222	0.122605072544055	0.341123151528787	0.137	0.0753	0.0023	0.0021	0.004	0.0031	0.0026	0.0143	0.153	0.0023	0.0059	0.0038	0.0951	0.0084	0.005	0.0019	0.0022	0.1513	0.0907	0.0042	0.0031	0.0022	0.0318	0.0024	0.0066	0.1875
8	rs12543695	48017316	1.02	0.812565575704939	1.7	0.24276969786222	0.11325138683043	0.33042815514877	0.137	0.0754	0.0023	0.0021	0.0039	0.0031	0.0026	0.0143	0.153	0.0023	0.0059	0.0038	0.0949	0.0083	0.005	0.0019	0.0022	0.1511	0.0908	0.0042	0.0031	0.0023	0.0318	0.0025	0.0067	0.1876
8	rs117467192	48052121	1.02	0.812565575704939	1.7	0.24276969786222	0.111975878492236	0.321531407595795	0.137	0.0755	0.0022	0.0021	0.0039	0.0031	0.0026	0.0143	0.153	0.0023	0.0059	0.0039	0.0948	0.0083	0.005	0.0019	0.0022	0.151	0.0907	0.0042	0.0031	0.0023	0.0318	0.0025	0.0068	0.1876
8	rs116980433	48060560	1.02	0.812565575704939	1.7	0.24276969786222	0.112584793682211	0.328105716531779	0.137	0.0755	0.0022	0.0021	0.0039	0.0031	0.0026	0.0143	0.153	0.0023	0.0059	0.0039	0.0948	0.0083	0.005	0.0019	0.0022	0.151	0.0907	0.0042	0.0031	0.0023	0.0318	0.0025	0.0068	0.1876
8	rs117121078	48062222	1.02	0.812565575704939	1.7	0.24276969786222	0.11269572423956	0.327983615755544	0.137	0.0755	0.0022	0.0021	0.0039	0.0031	0.0026	0.0143	0.153	0.0023	0.0059	0.0039	0.0948	0.0083	0.005	0.0019	0.0022	0.151	0.0907	0.0042	0.0031	0.0023	0.0318	0.0025	0.0068	0.1876
8	rs4355780	48063515	1.02	0.812565575704939	1.7	0.24276969786222	0.113028919805704	0.327983615755544	0.1371	0.0755	0.0022	0.0021	0.0039	0.0031	0.0026	0.0143	0.1529	0.0023	0.0059	0.0039	0.0948	0.0083	0.005	0.0019	0.0022	0.151	0.0907	0.0042	0.0031	0.0023	0.0318	0.0025	0.0068	0.1877
8	rs72644570	48090019	1.02	0.812565575704939	1.7	0.24276969786222	0.0956224778389534	0.28749965602549	0.137	0.0755	0.0022	0.0021	0.004	0.003	0.0026	0.0143	0.1529	0.0024	0.0059	0.0039	0.0947	0.0083	0.005	0.0019	0.0022	0.151	0.0905	0.0042	0.0031	0.0023	0.0318	0.0025	0.0068	0.1878
8	rs28617698	48174091	1.02	0.812565575704939	1.7	0.24276969786222	0.0902122248674032	0.277226858718505	0.1368	0.0756	0.0022	0.0021	0.0042	0.003	0.0025	0.0144	0.153	0.0025	0.0061	0.004	0.0942	0.0085	0.005	0.002	0.0021	0.151	0.0896	0.0043	0.0032	0.0024	0.0319	0.0026	0.0069	0.1882
8	rs68056809	48235830	1.02	0.812565575704939	1.7	0.24276969786222	0.0868489445400027	0.280832618230808	0.1368	0.0756	0.0023	0.0021	0.0043	0.003	0.0024	0.0144	0.153	0.0025	0.0061	0.0041	0.094	0.0085	0.005	0.002	0.0021	0.151	0.0894	0.0043	0.0032	0.0024	0.0319	0.0026	0.0069	0.1883
8	rs12216833	48274655	1.02	0.812565575704939	1.7	0.24276969786222	0.0918632683635606	0.29931031239706	0.1367	0.0756	0.0023	0.0021	0.0043	0.003	0.0024	0.0144	0.1531	0.0025	0.0062	0.0041	0.0939	0.0085	0.0049	0.002	0.0021	0.151	0.0893	0.0043	0.0032	0.0024	0.0319	0.0026	0.0069	0.1884
8	rs10504060	48281478	1.02	0.812565575704939	1.7	0.24276969786222	0.0901880860503957	0.285037823137226	0.1367	0.0756	0.0023	0.0021	0.0043	0.003	0.0024	0.0144	0.1531	0.0025	0.0062	0.0041	0.0939	0.0085	0.0049	0.002	0.0021	0.151	0.0892	0.0043	0.0032	0.0024	0.0319	0.0026	0.0069	0.1885
8	rs77182583	48293081	1.02	0.812565575704939	1.7	0.24276969786222	0.0884131522624573	0.27757517708585	0.1367	0.0757	0.0023	0.0021	0.0043	0.003	0.0024	0.0144	0.1531	0.0025	0.0062	0.0041	0.0939	0.0085	0.0049	0.002	0.0021	0.1509	0.0892	0.0043	0.0032	0.0024	0.0319	0.0026	0.0069	0.1884
8	rs77119043	48313295	1.02	0.812565575704939	1.7	0.24276969786222	0.0844432073848052	0.267873511848278	0.1367	0.0757	0.0023	0.0021	0.0044	0.003	0.0024	0.0144	0.1531	0.0025	0.0062	0.0041	0.0939	0.0086	0.0049	0.002	0.0021	0.1509	0.0892	0.0043	0.0032	0.0024	0.0319	0.0026	0.0069	0.1885
8	rs111461754	48338105	1.02	0.812565575704939	1.69	0.263511633917478	0.0796934510230949	0.265693967193314	0.1367	0.0757	0.0022	0.0021	0.0044	0.003	0.0024	0.0145	0.1531	0.0025	0.0062	0.0041	0.0939	0.0086	0.0049	0.002	0.002	0.1509	0.0891	0.0043	0.0032	0.0024	0.0319	0.0026	0.0069	0.1885
8	rs118107116	48343526	1.02	0.812565575704939	1.69	0.263511633917478	0.0799614082789989	0.260554092563123	0.1369	0.0758	0.0022	0.002	0.0044	0.003	0.0024	0.0145	0.1532	0.0025	0.0062	0.0041	0.0938	0.0086	0.0049	0.002	0.002	0.1508	0.0891	0.0043	0.0032	0.0024	0.0319	0.0026	0.0069	0.1885
8	rs4873102	48352405	1.02	0.812565575704939	1.7	0.24276969786222	0.0843506483423821	0.272942033827766	0.1369	0.0758	0.0023	0.002	0.0044	0.003	0.0024	0.0145	0.1532	0.0025	0.0062	0.0041	0.0938	0.0086	0.0049	0.002	0.002	0.1508	0.089	0.0043	0.0032	0.0024	0.0319	0.0026	0.0069	0.1885
8	rs2306975	48353258	1.02	0.812565575704939	1.71	0.223208546872115	0.0839118771520803	0.275603154425905	0.1369	0.0758	0.0023	0.002	0.0044	0.003	0.0024	0.0145	0.1532	0.0025	0.0062	0.0041	0.0938	0.0086	0.0049	0.002	0.002	0.1508	0.089	0.0043	0.0032	0.0024	0.0319	0.0026	0.0069	0.1885
8	rs79794978	48357061	1.02	0.812565575704939	1.71	0.223208546872115	0.0816265903481155	0.270519294909564	0.1369	0.0758	0.0023	0.002	0.0044	0.003	0.0024	0.0145	0.1532	0.0025	0.0062	0.0041	0.0938	0.0086	0.0049	0.002	0.002	0.1508	0.089	0.0043	0.0032	0.0024	0.0319	0.0026	0.0069	0.1885
8	rs111955932	48374794	1.02	0.812565575704939	1.71	0.223208546872115	0.0676042819124315	0.221038087386348	0.1368	0.0759	0.0023	0.002	0.0045	0.0029	0.0024	0.0145	0.1531	0.0026	0.0062	0.0041	0.0936	0.0086	0.0048	0.002	0.002	0.1507	0.0888	0.0044	0.0032	0.0024	0.032	0.0026	0.007	0.1886
8	rs117402983	48382121	1.02	0.812565575704939	1.7	0.24276969786222	0.0636525229325186	0.218450379223358	0.1368	0.0759	0.0023	0.002	0.0045	0.0029	0.0024	0.0145	0.1531	0.0026	0.0062	0.0041	0.0936	0.0087	0.0048	0.002	0.002	0.1506	0.0888	0.0044	0.0032	0.0025	0.032	0.0026	0.007	0.1886
8	rs117914574	48394476	1.02	0.812565575704939	1.7	0.24276969786222	0.0591370453198204	0.235667061808882	0.1368	0.0758	0.0023	0.002	0.0046	0.0029	0.0023	0.0146	0.1531	0.0027	0.0062	0.0041	0.0935	0.0087	0.0048	0.002	0.002	0.1506	0.0886	0.0044	0.0032	0.0025	0.032	0.0026	0.0071	0.1886
8	rs80041408	48394720	1.02	0.812565575704939	1.7	0.24276969786222	0.0592288851743001	0.233574384272801	0.1368	0.0758	0.0023	0.002	0.0046	0.0029	0.0023	0.0146	0.1531	0.0027	0.0062	0.0041	0.0936	0.0087	0.0048	0.002	0.002	0.1506	0.0886	0.0044	0.0032	0.0025	0.032	0.0026	0.0071	0.1886
8	rs72646339	48395931	1.02	0.812565575704939	1.7	0.24276969786222	0.0590819867567168	0.234234580008827	0.1368	0.0758	0.0023	0.002	0.0046	0.0029	0.0023	0.0146	0.1531	0.0027	0.0062	0.0041	0.0935	0.0087	0.0048	0.002	0.002	0.1506	0.0886	0.0044	0.0032	0.0025	0.032	0.0026	0.0071	0.1886
8	rs11781479	48397375	1.02	0.812565575704939	1.7	0.24276969786222	0.058935330141603	0.232475394744211	0.1367	0.0758	0.0023	0.002	0.0046	0.0029	0.0023	0.0146	0.1531	0.0027	0.0062	0.0041	0.0935	0.0087	0.0048	0.002	0.002	0.1506	0.0886	0.0044	0.0032	0.0025	0.032	0.0026	0.0071	0.1886
8	rs117485165	48405745	1.02	0.812565575704939	1.7	0.24276969786222	0.0588987037535987	0.23456490302724	0.1367	0.0758	0.0023	0.002	0.0046	0.0029	0.0023	0.0146	0.1531	0.0027	0.0062	0.0041	0.0935	0.0087	0.0048	0.002	0.002	0.1506	0.0886	0.0044	0.0032	0.0025	0.032	0.0026	0.0071	0.1886
8	rs75457960	48411147	1.02	0.812565575704939	1.73	0.187497716434302	0.0587889151935494	0.23599803355432	0.1367	0.0758	0.0023	0.002	0.0046	0.0029	0.0023	0.0146	0.1531	0.0027	0.0062	0.0041	0.0935	0.0087	0.0048	0.002	0.002	0.1505	0.0886	0.0044	0.0032	0.0025	0.032	0.0026	0.0071	0.1886
8	rs62539106	48411885	1.02	0.812565575704939	1.73	0.187497716434302	0.0586975285122852	0.238319010462656	0.1367	0.0758	0.0023	0.002	0.0046	0.0029	0.0023	0.0146	0.1531	0.0027	0.0062	0.0041	0.0935	0.0087	0.0048	0.002	0.002	0.1505	0.0886	0.0044	0.0032	0.0025	0.032	0.0026	0.0071	0.1886
8	rs76111968	48448607	1.02	0.812565575704939	1.72	0.204795704918344	0.057608235370751	0.235556771106777	0.1367	0.0759	0.0023	0.002	0.0046	0.0029	0.0023	0.0146	0.1531	0.0027	0.0063	0.0042	0.0935	0.0087	0.0047	0.002	0.002	0.1505	0.0886	0.0044	0.0032	0.0025	0.032	0.0026	0.0071	0.1886
8	rs72646357	48456731	1.02	0.812565575704939	1.72	0.204795704918344	0.0575000508079335	0.235336239551216	0.1367	0.0759	0.0023	0.002	0.0046	0.0029	0.0023	0.0146	0.1531	0.0027	0.0063	0.0042	0.0935	0.0087	0.0047	0.002	0.002	0.1505	0.0885	0.0044	0.0032	0.0025	0.032	0.0026	0.0071	0.1886
8	rs72646363	48499226	1.02	0.812565575704939	1.73	0.187497716434302	0.0562478702164995	0.234785201672574	0.1367	0.0759	0.0023	0.002	0.0047	0.0029	0.0023	0.0146	0.1532	0.0027	0.0063	0.0042	0.0935	0.0087	0.0047	0.002	0.002	0.1505	0.0885	0.0044	0.0032	0.0025	0.032	0.0026	0.0071	0.1886
8	rs4608108	48515523	1.02	0.812565575704939	1.72	0.204795704918344	0.0558581128158139	0.232914789816243	0.1367	0.0759	0.0023	0.002	0.0047	0.0029	0.0023	0.0146	0.1532	0.0027	0.0063	0.0042	0.0934	0.0088	0.0047	0.002	0.002	0.1504	0.0885	0.0044	0.0032	0.0025	0.032	0.0026	0.0071	0.1886
8	rs79025007	48561890	1.02	0.812565575704939	1.72	0.204795704918344	0.042871829039458	0.195828285934303	0.1367	0.0759	0.0023	0.002	0.0048	0.0028	0.0023	0.0147	0.153	0.0028	0.0063	0.0042	0.0931	0.0089	0.0047	0.002	0.002	0.1503	0.0882	0.0044	0.0033	0.0026	0.0322	0.0026	0.0072	0.1885
8	rs117459415	48572906	1.02	0.812565575704939	1.72	0.204795704918344	0.0387852015342769	0.188507908465987	0.1367	0.0759	0.0023	0.002	0.0048	0.0028	0.0023	0.0147	0.153	0.0029	0.0063	0.0042	0.0931	0.009	0.0047	0.002	0.002	0.1503	0.0882	0.0044	0.0033	0.0026	0.0322	0.0026	0.0072	0.1886
8	rs2632496	48578019	1.02	0.812565575704939	1.72	0.204795704918344	0.0380041013146754	0.202402220991844	0.1367	0.0759	0.0023	0.002	0.0048	0.0028	0.0023	0.0147	0.153	0.0029	0.0062	0.0042	0.0931	0.009	0.0047	0.002	0.002	0.1503	0.0882	0.0044	0.0033	0.0026	0.0323	0.0026	0.0072	0.1886
8	rs17692216	48586506	1.02	0.812565575704939	1.73	0.187497716434302	0.0360662408120054	0.194170386651712	0.1367	0.0759	0.0023	0.002	0.0048	0.0028	0.0023	0.0147	0.153	0.0029	0.0062	0.0042	0.0931	0.009	0.0046	0.002	0.002	0.1503	0.0882	0.0044	0.0033	0.0026	0.0323	0.0026	0.0072	0.1886
8	rs68187898	48591544	1.02	0.812565575704939	1.73	0.187497716434302	0.0350526988447205	0.194895131615151	0.1367	0.0759	0.0023	0.002	0.0048	0.0028	0.0023	0.0147	0.153	0.0029	0.0062	0.0042	0.093	0.009	0.0046	0.002	0.002	0.1502	0.0883	0.0044	0.0033	0.0026	0.0323	0.0026	0.0073	0.1886
8	rs79531879	48628222	1.02	0.812565575704939	1.72	0.204795704918344	0.0304324571369404	0.199471469495925	0.1367	0.076	0.0023	0.002	0.0048	0.0028	0.0023	0.0148	0.153	0.0029	0.0062	0.0043	0.0929	0.009	0.0046	0.002	0.002	0.15	0.0881	0.0044	0.0033	0.0026	0.0323	0.0027	0.0074	0.1887
8	rs117812720	48647273	1.02	0.812565575704939	1.73	0.187497716434302	0.0251725493806606	0.194273865754705	0.1368	0.0761	0.0023	0.002	0.0047	0.0028	0.0023	0.0148	0.1532	0.0028	0.006	0.0043	0.0929	0.0089	0.0046	0.002	0.002	0.15	0.088	0.0044	0.0033	0.0026	0.0322	0.0027	0.0074	0.189
8	rs79196108	48659008	1.02	0.812565575704939	1.73	0.187497716434302	0.0219315834370779	0.191074709385667	0.1368	0.0762	0.0023	0.002	0.0047	0.0027	0.0023	0.0148	0.1532	0.0028	0.0059	0.0042	0.0929	0.0089	0.0046	0.002	0.0021	0.15	0.0879	0.0043	0.0033	0.0027	0.0322	0.0027	0.0073	0.189
8	rs13255227	48674122	1.02	0.812565575704939	1.73	0.187497716434302	0.0212022787902954	0.187586756472022	0.1368	0.0762	0.0023	0.002	0.0047	0.0027	0.0023	0.0148	0.1533	0.0028	0.0059	0.0042	0.0929	0.0089	0.0046	0.002	0.0021	0.1501	0.0879	0.0043	0.0033	0.0026	0.0321	0.0027	0.0073	0.1891
8	rs72646401	48724723	1.02	0.812565575704939	1.73	0.187497716434302	0.0211033881777414	0.206613737835211	0.1369	0.0764	0.0023	0.002	0.0046	0.0027	0.0023	0.0148	0.1535	0.0027	0.0057	0.0042	0.0929	0.0088	0.0046	0.002	0.0021	0.1502	0.0878	0.0043	0.0033	0.0026	0.032	0.0028	0.0072	0.1895
8	rs117431673	48753856	1.03	0.752927598544599	1.75	0.156107803097264	0.0197024309207767	0.197907337250839	0.1369	0.0764	0.0023	0.002	0.0045	0.0027	0.0023	0.0148	0.1535	0.0027	0.0057	0.0042	0.0929	0.0087	0.0046	0.002	0.0021	0.1502	0.0877	0.0043	0.0033	0.0026	0.032	0.0028	0.0072	0.1896
8	rs74527265	48795426	1.03	0.752927598544599	1.75	0.156107803097264	0.0165045702271883	0.179265510456408	0.1371	0.0765	0.0022	0.002	0.0045	0.0026	0.0022	0.0148	0.1536	0.0026	0.0056	0.0041	0.0929	0.0087	0.0046	0.002	0.0021	0.1502	0.0873	0.0043	0.0033	0.0026	0.0319	0.0028	0.0071	0.1901
8	rs8178099	48799664	1.03	0.752927598544599	1.75	0.156107803097264	0.0164745802895302	0.181485307142046	0.1371	0.0765	0.0022	0.002	0.0045	0.0026	0.0022	0.0149	0.1536	0.0026	0.0056	0.0041	0.0929	0.0087	0.0046	0.002	0.0021	0.1502	0.0873	0.0043	0.0033	0.0026	0.0319	0.0028	0.0071	0.1901
8	rs72647910	48802573	1.03	0.752927598544599	1.76	0.141944438278083	0.016088346591761	0.183207028072746	0.1371	0.0765	0.0022	0.002	0.0045	0.0026	0.0022	0.0149	0.1536	0.0026	0.0056	0.0041	0.0929	0.0087	0.0046	0.0019	0.0021	0.1502	0.0873	0.0043	0.0033	0.0026	0.0318	0.0028	0.0071	0.1902
8	rs8178068	48815878	1.03	0.752927598544599	1.76	0.141944438278083	0.0163624746475311	0.179869976297521	0.1371	0.0765	0.0022	0.002	0.0045	0.0026	0.0022	0.0149	0.1536	0.0026	0.0056	0.0041	0.0929	0.0087	0.0046	0.0019	0.0021	0.1502	0.0872	0.0043	0.0033	0.0026	0.0318	0.0028	0.0071	0.1902
8	rs116853872	48816204	1.03	0.752927598544599	1.76	0.141944438278083	0.0163103510739943	0.18188991549038	0.1371	0.0765	0.0022	0.002	0.0045	0.0026	0.0022	0.0149	0.1536	0.0026	0.0056	0.0041	0.0929	0.0087	0.0046	0.0019	0.0021	0.1502	0.0872	0.0043	0.0033	0.0026	0.0318	0.0028	0.0071	0.1902
8	rs11780327	48816499	1.03	0.752927598544599	1.77	0.128753168183355	0.0163401209982182	0.183714477515558	0.1371	0.0765	0.0022	0.002	0.0045	0.0026	0.0022	0.0149	0.1536	0.0026	0.0056	0.0041	0.0929	0.0087	0.0046	0.0019	0.0021	0.1502	0.0872	0.0043	0.0033	0.0026	0.0318	0.0028	0.0071	0.1902
8	rs2213178	48816716	1.03	0.752927598544599	1.77	0.128753168183355	0.0162657710020224	0.18513789203775	0.1373	0.0765	0.0022	0.002	0.0045	0.0026	0.0022	0.0149	0.1536	0.0026	0.0056	0.0041	0.0929	0.0087	0.0046	0.0019	0.0021	0.1502	0.0872	0.0043	0.0033	0.0026	0.0318	0.0028	0.0071	0.1902
8	rs118116054	48820010	1.03	0.752927598544599	1.77	0.128753168183355	0.0159562161446095	0.179366206051201	0.1373	0.0765	0.0022	0.002	0.0045	0.0026	0.0022	0.0149	0.1536	0.0026	0.0056	0.0041	0.0929	0.0087	0.0046	0.0019	0.0021	0.1502	0.0872	0.0043	0.0033	0.0026	0.0318	0.0028	0.0071	0.1902
8	rs76705223	48850013	1.03	0.752927598544599	1.77	0.128753168183355	0.0163177898127074	0.174056350721269	0.1374	0.0765	0.0022	0.002	0.0045	0.0026	0.0022	0.0149	0.1537	0.0026	0.0055	0.0042	0.0929	0.0087	0.0046	0.0019	0.0021	0.1502	0.0871	0.0043	0.0033	0.0026	0.0318	0.0028	0.0072	0.1904
8	rs1231204	48867273	1.03	0.752927598544599	1.77	0.128753168183355	0.0169362980514132	0.172663003498232	0.1374	0.0765	0.0021	0.002	0.0045	0.0025	0.0022	0.0149	0.1537	0.0026	0.0055	0.0042	0.0929	0.0087	0.0045	0.0019	0.002	0.1502	0.087	0.0043	0.0033	0.0026	0.0318	0.0028	0.0072	0.1905
8	rs762679	48885436	1.03	0.752927598544599	1.78	0.116496372702931	0.0157305339572493	0.170382409101083	0.1375	0.0766	0.0021	0.002	0.0045	0.0025	0.0022	0.0149	0.1537	0.0027	0.0056	0.0041	0.093	0.0086	0.0045	0.0019	0.002	0.1502	0.0869	0.0043	0.0033	0.0026	0.0317	0.0028	0.0073	0.1907
8	rs4873265	48901125	1.03	0.752927598544599	1.78	0.116496372702931	0.0153715005988912	0.162143937391934	0.1375	0.0766	0.0021	0.002	0.0045	0.0025	0.0022	0.0149	0.1537	0.0027	0.0056	0.0041	0.093	0.0086	0.0045	0.0019	0.002	0.1502	0.0869	0.0043	0.0033	0.0026	0.0317	0.0028	0.0073	0.1906
8	rs28641816	48936111	1.03	0.752927598544599	1.77	0.128753168183355	0.0133879615574411	0.168013964739432	0.1375	0.0765	0.0021	0.002	0.0044	0.0025	0.0022	0.0149	0.1538	0.0027	0.0055	0.0039	0.0931	0.0087	0.0045	0.0019	0.002	0.1501	0.0868	0.0043	0.0033	0.0026	0.0317	0.0028	0.0073	0.1908
8	rs72633915	48975726	1.03	0.752927598544599	1.77	0.128753168183355	0.0105320290802709	0.144051042137703	0.1374	0.0765	0.0021	0.002	0.0044	0.0025	0.0022	0.0148	0.1537	0.0027	0.0055	0.004	0.093	0.0087	0.0046	0.0019	0.002	0.1499	0.0867	0.0043	0.0033	0.0027	0.0317	0.0029	0.0073	0.1909
8	rs4455862	48985203	1.03	0.752927598544599	1.77	0.128753168183355	0.00821049057261597	0.128709003578474	0.1373	0.0765	0.0022	0.002	0.0044	0.0024	0.0022	0.0149	0.1536	0.0028	0.0055	0.004	0.0929	0.0088	0.0046	0.0019	0.002	0.1497	0.0867	0.0043	0.0033	0.0027	0.0316	0.0029	0.0073	0.1911
8	rs34455391	48999554	1.03	0.752927598544599	1.77	0.128753168183355	0.00625490034796741	0.118060459818435	0.1373	0.0763	0.0023	0.0021	0.0044	0.0023	0.0022	0.0149	0.1536	0.0028	0.0054	0.004	0.0929	0.0088	0.0046	0.0019	0.002	0.1495	0.0865	0.0043	0.0034	0.0027	0.0316	0.0029	0.0073	0.1914
8	rs75872950	49002944	1.03	0.752927598544599	1.77	0.128753168183355	0.00611550348406196	0.119535640826982	0.1373	0.0763	0.0023	0.0022	0.0044	0.0023	0.0022	0.0149	0.1536	0.0028	0.0054	0.004	0.0929	0.0088	0.0046	0.0019	0.002	0.1495	0.0865	0.0043	0.0034	0.0027	0.0316	0.0029	0.0073	0.1914
8	rs28457765	49015537	1.03	0.752927598544599	1.77	0.128753168183355	0.0058850949839751	0.117541461267201	0.1373	0.0763	0.0023	0.0022	0.0044	0.0023	0.0022	0.0149	0.1536	0.0028	0.0054	0.004	0.0929	0.0088	0.0046	0.0019	0.002	0.1494	0.0864	0.0044	0.0034	0.0027	0.0315	0.003	0.0073	0.1916
8	rs4335148	49018790	1.03	0.752927598544599	1.77	0.128753168183355	0.00438623578681276	0.0907684969522739	0.1372	0.0763	0.0024	0.0022	0.0045	0.0022	0.0022	0.015	0.1536	0.0028	0.0052	0.004	0.0928	0.0088	0.0047	0.0019	0.0021	0.1494	0.0861	0.0044	0.0034	0.0027	0.0315	0.003	0.0074	0.1917
8	rs72633934	49024559	1.03	0.752927598544599	1.77	0.128753168183355	0.00370012430171262	0.0853618454965453	0.137	0.0763	0.0025	0.0022	0.0045	0.0022	0.0021	0.015	0.1536	0.0029	0.005	0.0041	0.0927	0.0088	0.0048	0.002	0.0021	0.1495	0.0858	0.0044	0.0035	0.0028	0.0314	0.0031	0.0075	0.1918
8	rs76853955	49028667	1.04	0.69615671060944	1.75	0.156107803097264	0.00354956397369747	0.0806850783757492	0.1368	0.0764	0.0025	0.0022	0.0046	0.0022	0.0021	0.015	0.1536	0.0029	0.0047	0.0041	0.0927	0.0089	0.0049	0.002	0.0021	0.1495	0.0854	0.0045	0.0035	0.0029	0.0314	0.0031	0.0077	0.192
8	rs117402124	49029661	1.04	0.69615671060944	1.76	0.141944438278083	0.00345568816297154	0.0799407688518191	0.1368	0.0764	0.0026	0.0022	0.0046	0.0022	0.0021	0.015	0.1536	0.0029	0.0046	0.0041	0.0926	0.0089	0.0049	0.002	0.0021	0.1495	0.0853	0.0045	0.0035	0.0029	0.0313	0.0032	0.0077	0.192
8	rs72633937	49037652	1.04	0.69615671060944	1.76	0.141944438278083	0.00885563107419199	0.0610024421931674	0.1362	0.0766	0.0029	0.0022	0.0049	0.0022	0.0021	0.0151	0.1536	0.003	0.0037	0.0043	0.0924	0.009	0.0053	0.0021	0.0023	0.1498	0.0837	0.0046	0.0036	0.0032	0.0311	0.0034	0.0079	0.1926
8	rs141789028	49038844	1.04	0.69615671060944	1.76	0.141944438278083	0.00925788728448364	0.0543280933786808	0.1361	0.0767	0.003	0.0022	0.0049	0.0021	0.0021	0.0151	0.1536	0.0031	0.0037	0.0044	0.0923	0.0089	0.0054	0.0022	0.0023	0.1498	0.0834	0.0046	0.0036	0.0033	0.031	0.0035	0.008	0.1927
8	rs75205633	49040853	1.03	0.752927598544599	1.76	0.141944438278083	0.0223871171044194	0.0396608360676342	0.135	0.0769	0.0036	0.0023	0.0054	0.002	0.0021	0.015	0.1534	0.0031	0.0037	0.0047	0.0916	0.0086	0.0061	0.0023	0.0026	0.1498	0.0806	0.0047	0.0036	0.0037	0.0303	0.004	0.0084	0.1937
8	rs6993218	49041963	1.03	0.752927598544599	1.76	0.141944438278083	0.028685915057468	0.0445739686724164	0.1352	0.077	0.0036	0.0023	0.0054	0.002	0.0021	0.0151	0.1532	0.0031	0.0037	0.0047	0.0914	0.0086	0.0061	0.0024	0.0026	0.15	0.0802	0.0047	0.0036	0.0038	0.0303	0.004	0.0085	0.194
8	rs72633938	49050403	1.03	0.752927598544599	1.76	0.141944438278083	0.0255309057686859	0.0352679535612161	0.1353	0.0774	0.0037	0.0023	0.0054	0.0021	0.0023	0.0151	0.1532	0.003	0.0036	0.0046	0.0909	0.0085	0.0061	0.0024	0.0026	0.1503	0.08	0.0047	0.0036	0.0038	0.0301	0.0042	0.0087	0.1937
8	rs11778329	49053165	1.03	0.752927598544599	1.76	0.141944438278083	0.0256236395963301	0.0346965539143187	0.1352	0.0774	0.0037	0.0023	0.0054	0.0021	0.0023	0.0151	0.1532	0.003	0.0036	0.0046	0.091	0.0085	0.0061	0.0024	0.0027	0.1501	0.08	0.0047	0.0036	0.0038	0.0301	0.0042	0.0087	0.1937
8	rs118009685	49055488	1.03	0.752927598544599	1.76	0.141944438278083	0.0255823949581561	0.0335665993151485	0.1351	0.0774	0.0037	0.0023	0.0054	0.0021	0.0023	0.0151	0.1532	0.0031	0.0036	0.0045	0.091	0.0085	0.0061	0.0024	0.0027	0.1502	0.08	0.0047	0.0036	0.0038	0.0302	0.0042	0.0087	0.1937
8	rs35040443	49059898	1.03	0.752927598544599	1.76	0.141944438278083	0.0259553051760255	0.0344898318453624	0.1351	0.0774	0.0037	0.0023	0.0054	0.0021	0.0023	0.0151	0.1532	0.0031	0.0036	0.0045	0.091	0.0084	0.0061	0.0024	0.0027	0.1502	0.08	0.0047	0.0036	0.0038	0.0302	0.0042	0.0087	0.1937
8	rs12708174	49062562	1.03	0.752927598544599	1.76	0.141944438278083	0.0261850919353548	0.0350076971733541	0.1349	0.0775	0.0037	0.0023	0.0055	0.0021	0.0023	0.0151	0.1532	0.0031	0.0036	0.0044	0.0909	0.0084	0.006	0.0024	0.0027	0.1503	0.0799	0.0047	0.0036	0.0038	0.0302	0.0042	0.0087	0.1939
8	rs76557543	49064181	1.03	0.752927598544599	1.76	0.141944438278083	0.0266171891443266	0.0340780870354446	0.1349	0.0775	0.0038	0.0023	0.0055	0.0021	0.0023	0.0151	0.1531	0.0031	0.0037	0.0044	0.091	0.0084	0.0061	0.0025	0.0028	0.1503	0.0799	0.0047	0.0036	0.0038	0.0302	0.0042	0.0087	0.1938
8	rs79272527	49066992	1.03	0.752927598544599	1.76	0.141944438278083	0.027323371879278	0.0334138463367034	0.1349	0.0776	0.0038	0.0023	0.0055	0.0022	0.0023	0.015	0.1531	0.0031	0.0037	0.0044	0.091	0.0084	0.0061	0.0025	0.0028	0.1503	0.0798	0.0047	0.0036	0.0038	0.0302	0.0042	0.0087	0.1937
8	rs28678847	49072666	1.03	0.752927598544599	1.76	0.141944438278083	0.0298077085749893	0.034644820351873	0.1348	0.0777	0.0038	0.0023	0.0055	0.0022	0.0024	0.015	0.1529	0.0031	0.0037	0.0043	0.091	0.0083	0.0061	0.0025	0.0029	0.1503	0.0797	0.0047	0.0036	0.0039	0.0303	0.0042	0.0087	0.1934
8	rs183046060	49085433	1.03	0.752927598544599	1.76	0.141944438278083	0.02965866698393	0.0351116939589534	0.1349	0.0777	0.0039	0.0023	0.0055	0.0023	0.0024	0.015	0.1529	0.0031	0.0037	0.0043	0.0911	0.0083	0.0061	0.0025	0.0029	0.1503	0.0797	0.0047	0.0036	0.0039	0.0303	0.0042	0.0086	0.1934
8	rs76854435	49091612	1.03	0.752927598544599	1.76	0.141944438278083	0.0320707912532806	0.0367947657858093	0.1351	0.0778	0.0039	0.0024	0.0055	0.0023	0.0024	0.015	0.1527	0.0031	0.0038	0.0043	0.0911	0.0082	0.0062	0.0026	0.0029	0.15	0.0794	0.0048	0.0036	0.0039	0.0303	0.0042	0.0085	0.1934
8	rs55826459	49099883	1.03	0.752927598544599	1.77	0.128753168183355	0.0329743122643938	0.0386765537187849	0.1352	0.0778	0.0039	0.0024	0.0055	0.0023	0.0024	0.015	0.1527	0.0031	0.0038	0.0043	0.0911	0.0082	0.0062	0.0026	0.0029	0.15	0.0793	0.0048	0.0036	0.004	0.0303	0.0042	0.0084	0.1934
8	rs10086138	49101363	1.03	0.752927598544599	1.77	0.128753168183355	0.0337198466795985	0.0391126345579605	0.1351	0.0778	0.0039	0.0023	0.0055	0.0023	0.0024	0.015	0.1527	0.003	0.0038	0.0043	0.0911	0.0082	0.0062	0.0026	0.0029	0.15	0.0794	0.0048	0.0037	0.004	0.0303	0.0042	0.0084	0.1934
8	rs7819645	49117232	1.03	0.752927598544599	1.77	0.128753168183355	0.0424739666385225	0.0614679728446678	0.1353	0.0782	0.0043	0.0023	0.0054	0.0022	0.0023	0.0148	0.1527	0.003	0.0036	0.0041	0.0913	0.008	0.006	0.0025	0.0029	0.1501	0.079	0.0049	0.0038	0.0042	0.0305	0.004	0.0086	0.1934
8	rs117411742	49139933	1.03	0.752927598544599	1.76	0.141944438278083	0.0428570481300656	0.062336505297396	0.1353	0.0782	0.0043	0.0023	0.0054	0.0022	0.0023	0.0148	0.1527	0.003	0.0036	0.0041	0.0913	0.008	0.006	0.0025	0.0029	0.1501	0.079	0.0049	0.0038	0.0042	0.0305	0.004	0.0086	0.1934
8	rs62509268	49165314	1.03	0.752927598544599	1.74	0.171280181914382	0.0439452338609153	0.0632101872033475	0.1353	0.0782	0.0043	0.0023	0.0054	0.0022	0.0023	0.0148	0.1527	0.003	0.0036	0.0041	0.0913	0.008	0.006	0.0025	0.0029	0.1501	0.079	0.0048	0.0038	0.0042	0.0305	0.004	0.0086	0.1935
8	rs7841194	49176272	1.03	0.752927598544599	1.74	0.171280181914382	0.044352443664539	0.0642246516088573	0.1353	0.0782	0.0043	0.0023	0.0054	0.0022	0.0023	0.0148	0.1527	0.003	0.0036	0.0041	0.0913	0.008	0.006	0.0025	0.0029	0.1501	0.079	0.0048	0.0038	0.0042	0.0305	0.004	0.0086	0.1935
8	rs118083501	49177299	1.03	0.752927598544599	1.74	0.171280181914382	0.0443373161292297	0.0642925244573774	0.1353	0.0782	0.0043	0.0023	0.0054	0.0022	0.0023	0.0148	0.1527	0.003	0.0036	0.0041	0.0913	0.008	0.006	0.0025	0.0029	0.1501	0.079	0.0048	0.0038	0.0042	0.0305	0.004	0.0086	0.1935
8	rs75700091	49183719	1.03	0.752927598544599	1.74	0.171280181914382	0.0438400787656263	0.0668249519271995	0.1353	0.0782	0.0043	0.0023	0.0054	0.0022	0.0023	0.0148	0.1526	0.003	0.0036	0.0041	0.0913	0.0079	0.006	0.0025	0.0029	0.1501	0.079	0.0049	0.0038	0.0042	0.0306	0.004	0.0086	0.1934
8	rs9650185	49193586	1.03	0.752927598544599	1.73	0.187497716434302	0.0563544813734317	0.0628063109360394	0.1353	0.0784	0.0044	0.0024	0.0055	0.0021	0.0024	0.0149	0.1527	0.0029	0.0036	0.0041	0.0912	0.0079	0.0061	0.0026	0.0029	0.1503	0.0789	0.0047	0.0038	0.0043	0.0305	0.0041	0.0086	0.1932
8	rs4517148	49194601	1.03	0.752927598544599	1.73	0.187497716434302	0.0564078374038403	0.0634125350556216	0.1354	0.0785	0.0045	0.0025	0.0054	0.0021	0.0025	0.015	0.1527	0.0029	0.0036	0.0041	0.0911	0.0079	0.0061	0.0026	0.0029	0.1503	0.0787	0.0047	0.0038	0.0043	0.0304	0.0041	0.0087	0.193
8	rs10957010	49195245	1.03	0.752927598544599	1.73	0.187497716434302	0.0558404394844683	0.0624705832802539	0.1354	0.0785	0.0045	0.0025	0.0054	0.0021	0.0025	0.015	0.1527	0.0029	0.0036	0.0041	0.091	0.0078	0.0061	0.0026	0.0029	0.1503	0.0787	0.0047	0.0038	0.0043	0.0303	0.0042	0.0087	0.193
8	rs78117265	49196429	1.03	0.752927598544599	1.73	0.187497716434302	0.0559465354240012	0.0636151556926606	0.1354	0.0785	0.0046	0.0025	0.0054	0.0021	0.0025	0.015	0.1527	0.0029	0.0036	0.0041	0.091	0.0078	0.0061	0.0026	0.0029	0.1503	0.0787	0.0047	0.0038	0.0043	0.0303	0.0042	0.0087	0.193
8	rs113555191	49208895	1.03	0.752927598544599	1.73	0.187497716434302	0.0560882056293073	0.0693281128621609	0.1354	0.0786	0.0046	0.0025	0.0054	0.0021	0.0025	0.0151	0.1527	0.0029	0.0036	0.0042	0.0909	0.0078	0.0061	0.0026	0.0029	0.1502	0.0787	0.0047	0.0038	0.0043	0.0302	0.0042	0.0087	0.1929
8	rs78619729	49210582	1.03	0.752927598544599	1.73	0.187497716434302	0.0541957597536386	0.0713014336840054	0.1354	0.0786	0.0046	0.0025	0.0054	0.0021	0.0025	0.0151	0.1527	0.0029	0.0035	0.0042	0.0908	0.0078	0.0061	0.0026	0.0029	0.1502	0.0787	0.0047	0.0038	0.0043	0.0302	0.0042	0.0087	0.1929
8	rs16935713	49211589	1.03	0.752927598544599	1.73	0.187497716434302	0.0542650779100863	0.0748096758917711	0.1354	0.0786	0.0046	0.0025	0.0054	0.0021	0.0025	0.0152	0.1526	0.0029	0.0036	0.0042	0.0908	0.0078	0.0061	0.0026	0.0029	0.1502	0.0787	0.0047	0.0038	0.0043	0.0301	0.0043	0.0087	0.1928
8	rs11774442	49242537	1.03	0.752927598544599	1.73	0.187497716434302	0.0381403434279139	0.0744485145023362	0.1354	0.0789	0.0045	0.0025	0.0054	0.0022	0.0027	0.0153	0.1527	0.0029	0.0035	0.0042	0.0903	0.0076	0.0059	0.0026	0.0029	0.1506	0.079	0.0045	0.0039	0.0044	0.0297	0.0044	0.0087	0.1928
8	rs1828443	49252776	1.03	0.752927598544599	1.73	0.187497716434302	0.0411372749740059	0.0806850783757492	0.1354	0.0789	0.0045	0.0025	0.0054	0.0022	0.0027	0.0153	0.1527	0.0029	0.0035	0.0042	0.0903	0.0076	0.0059	0.0026	0.0029	0.1506	0.0791	0.0045	0.0039	0.0044	0.0296	0.0044	0.0087	0.1928
8	rs1510927	49253638	1.03	0.752927598544599	1.73	0.187497716434302	0.0409077906493243	0.0812077591975506	0.1354	0.0789	0.0045	0.0025	0.0054	0.0022	0.0027	0.0153	0.1527	0.0029	0.0035	0.0042	0.0905	0.0076	0.0059	0.0026	0.0029	0.1505	0.079	0.0045	0.0039	0.0044	0.0296	0.0044	0.0087	0.1927
8	rs34479899	49257731	1.03	0.752927598544599	1.73	0.187497716434302	0.0374220919542515	0.0759702103704324	0.1355	0.0787	0.0045	0.0025	0.0054	0.0022	0.0027	0.0153	0.1527	0.0029	0.0036	0.0043	0.0904	0.0076	0.006	0.0026	0.0029	0.1504	0.079	0.0046	0.0039	0.0044	0.0296	0.0045	0.0087	0.1926
8	rs72637681	49265125	1.03	0.752927598544599	1.73	0.187497716434302	0.0373413746177844	0.0797180226008069	0.1355	0.0786	0.0046	0.0025	0.0054	0.0022	0.0027	0.0153	0.1527	0.0029	0.0036	0.0042	0.0903	0.0076	0.0061	0.0026	0.0029	0.1504	0.079	0.0047	0.0039	0.0044	0.0296	0.0046	0.0087	0.1924
8	rs56197321	49272963	1.03	0.752927598544599	1.73	0.187497716434302	0.0351944195568397	0.0767723215417254	0.1355	0.0785	0.0046	0.0025	0.0054	0.0022	0.0027	0.0153	0.1528	0.003	0.0036	0.0042	0.0903	0.0076	0.006	0.0026	0.0029	0.1504	0.0791	0.0047	0.0039	0.0043	0.0294	0.0045	0.0087	0.1925
8	rs62509277	49278088	1.04	0.69615671060944	1.73	0.187497716434302	0.0332587245196202	0.0743042512102028	0.1355	0.0785	0.0046	0.0025	0.0054	0.0022	0.0027	0.0153	0.1528	0.003	0.0036	0.0042	0.0902	0.0076	0.006	0.0026	0.0029	0.1506	0.0791	0.0047	0.0039	0.0043	0.0294	0.0045	0.0087	0.1926
8	rs117594141	49308048	1.04	0.69615671060944	1.73	0.187497716434302	0.0262270264245801	0.0658619093009029	0.1356	0.0779	0.0044	0.0024	0.0054	0.0021	0.0029	0.0154	0.1532	0.003	0.0035	0.0041	0.0893	0.0075	0.0057	0.0024	0.0029	0.1529	0.0792	0.0048	0.0039	0.0041	0.0287	0.0044	0.0087	0.1933
8	rs72639003	49311740	1.04	0.69615671060944	1.74	0.171280181914382	0.0254897676709316	0.0661364665177148	0.1356	0.0778	0.0044	0.0024	0.0053	0.0021	0.0029	0.0154	0.1533	0.003	0.0035	0.0041	0.0891	0.0074	0.0056	0.0023	0.0029	0.1533	0.0792	0.0048	0.0039	0.0041	0.0285	0.0043	0.0087	0.1934
8	rs77701857	49319260	1.04	0.69615671060944	1.74	0.171280181914382	0.0255206168076898	0.0653142331235435	0.1356	0.0778	0.0044	0.0024	0.0053	0.0021	0.0029	0.0154	0.1533	0.003	0.0035	0.0041	0.0891	0.0074	0.0056	0.0023	0.0029	0.1533	0.0792	0.0048	0.0039	0.0041	0.0285	0.0043	0.0087	0.1934
8	rs74533502	49337755	1.04	0.69615671060944	1.74	0.171280181914382	0.0259553051760255	0.0629408148667153	0.1356	0.0778	0.0044	0.0024	0.0053	0.0021	0.0029	0.0153	0.1533	0.003	0.0035	0.0041	0.0891	0.0074	0.0056	0.0023	0.0029	0.1534	0.0792	0.0048	0.0039	0.0041	0.0285	0.0043	0.0088	0.1934
8	rs116955390	49347321	1.04	0.69615671060944	1.73	0.187497716434302	0.0265007665104762	0.0614013765815832	0.1356	0.0778	0.0044	0.0024	0.0053	0.0021	0.0029	0.0153	0.1533	0.003	0.0035	0.0041	0.0891	0.0074	0.0056	0.0023	0.0029	0.1535	0.0791	0.0048	0.0039	0.0041	0.0284	0.0043	0.0088	0.1934
8	rs56308602	49350516	1.04	0.69615671060944	1.72	0.204795704918344	0.0266277910228237	0.0614013765815832	0.1356	0.0778	0.0044	0.0024	0.0053	0.0021	0.0029	0.0153	0.1533	0.003	0.0035	0.0041	0.0891	0.0074	0.0056	0.0023	0.0029	0.1535	0.0791	0.0048	0.0039	0.0041	0.0284	0.0043	0.0088	0.1934
8	rs10096760	49361164	1.04	0.69615671060944	1.72	0.204795704918344	0.0370063492360406	0.0473338785593356	0.1357	0.0775	0.0043	0.0023	0.0053	0.002	0.0029	0.0149	0.1534	0.0029	0.0035	0.0041	0.0887	0.0073	0.0055	0.0023	0.0029	0.1546	0.0792	0.0048	0.004	0.004	0.0281	0.0043	0.0092	0.1937
8	rs11985893	49366513	1.04	0.69615671060944	1.73	0.187497716434302	0.0384275492707479	0.03982596682484	0.1358	0.0774	0.0042	0.0023	0.0054	0.002	0.0031	0.0149	0.1535	0.003	0.0035	0.0041	0.0886	0.0073	0.0054	0.0023	0.0029	0.1546	0.0792	0.0048	0.004	0.004	0.0281	0.0043	0.0093	0.1935
8	rs76457973	49381411	1.04	0.69615671060944	1.73	0.187497716434302	0.0371401085742306	0.0385135930593021	0.1359	0.0774	0.0042	0.0023	0.0054	0.0021	0.0031	0.015	0.1537	0.003	0.0035	0.0041	0.0885	0.0073	0.0054	0.0023	0.0028	0.1546	0.0793	0.0049	0.004	0.004	0.028	0.0042	0.0093	0.1935
8	rs80051733	49381856	1.04	0.69615671060944	1.73	0.187497716434302	0.0372876300449975	0.0382967962738391	0.1359	0.0774	0.0042	0.0023	0.0054	0.0021	0.0031	0.015	0.1537	0.003	0.0035	0.004	0.0885	0.0073	0.0054	0.0023	0.0028	0.1546	0.0793	0.0049	0.004	0.004	0.028	0.0042	0.0093	0.1935
8	rs117700809	49391221	1.04	0.69615671060944	1.73	0.187497716434302	0.043005014090572	0.0390034073936742	0.136	0.0772	0.0041	0.0023	0.0054	0.0021	0.0032	0.015	0.154	0.0029	0.0034	0.004	0.0884	0.0072	0.0053	0.0023	0.0028	0.1546	0.0794	0.0049	0.004	0.004	0.0278	0.0041	0.0094	0.1936
8	rs6991400	49412101	1.04	0.69615671060944	1.73	0.187497716434302	0.0440204499030135	0.0393863052735187	0.136	0.0772	0.0041	0.0023	0.0054	0.0021	0.0032	0.015	0.1541	0.0029	0.0034	0.004	0.0884	0.0072	0.0053	0.0023	0.0028	0.1546	0.0794	0.0049	0.004	0.004	0.0278	0.0041	0.0094	0.1936
8	rs17624216	49412646	1.04	0.69615671060944	1.73	0.187497716434302	0.0433466600557118	0.0334647283977128	0.1362	0.0772	0.0039	0.0023	0.0056	0.0021	0.0033	0.015	0.1542	0.0029	0.0034	0.0039	0.0884	0.0072	0.0052	0.0023	0.0028	0.1546	0.0793	0.0049	0.004	0.0039	0.0278	0.004	0.0094	0.1937
8	rs113449165	49429599	1.04	0.69615671060944	1.73	0.187497716434302	0.0460535403047473	0.0319039923282261	0.1364	0.0771	0.0039	0.0023	0.0056	0.0021	0.0033	0.0151	0.1543	0.0029	0.0034	0.0039	0.0881	0.0072	0.0052	0.0023	0.0028	0.1545	0.0792	0.0049	0.004	0.0039	0.0277	0.004	0.0095	0.1936
8	rs72639053	49432154	1.05	0.642211085129376	1.73	0.187497716434302	0.0464270866789627	0.031754780831074	0.1365	0.0771	0.0039	0.0023	0.0056	0.0021	0.0033	0.0151	0.1543	0.0029	0.0034	0.0039	0.0881	0.0072	0.0052	0.0023	0.0028	0.1545	0.0792	0.0049	0.004	0.0039	0.0277	0.004	0.0095	0.1936
8	rs16937767	49457532	1.05	0.642211085129376	1.73	0.187497716434302	0.050507031013448	0.0322534096189014	0.1367	0.0771	0.0039	0.0024	0.0056	0.0022	0.0034	0.0151	0.1544	0.0029	0.0034	0.0039	0.0879	0.0072	0.0052	0.0024	0.0028	0.1544	0.0791	0.0049	0.004	0.0039	0.0277	0.004	0.0095	0.1935
8	rs71511929	49457858	1.05	0.642211085129376	1.73	0.187497716434302	0.0502266873473041	0.0320036463383413	0.1367	0.0771	0.0039	0.0024	0.0056	0.0022	0.0034	0.0151	0.1544	0.0029	0.0034	0.0039	0.0879	0.0072	0.0052	0.0024	0.0028	0.1544	0.0791	0.0049	0.004	0.0039	0.0277	0.004	0.0095	0.1935
8	rs6990833	49469523	1.05	0.642211085129376	1.73	0.187497716434302	0.0480375957580846	0.0297963357880914	0.1367	0.0771	0.0039	0.0023	0.0057	0.0022	0.0034	0.0152	0.1544	0.0029	0.0034	0.0039	0.0879	0.0073	0.0051	0.0023	0.0028	0.1544	0.079	0.0048	0.004	0.0039	0.0277	0.0041	0.0096	0.1935
8	rs72639071	49508984	1.05	0.642211085129376	1.73	0.187497716434302	0.0572661145750795	0.0249785181636325	0.1372	0.0775	0.004	0.0024	0.0057	0.0023	0.0034	0.0154	0.1545	0.0029	0.0034	0.0039	0.0877	0.0072	0.005	0.0023	0.0028	0.1545	0.0785	0.0048	0.004	0.0039	0.0275	0.0041	0.0098	0.1929
8	rs10957169	49525128	1.05	0.642211085129376	1.74	0.171280181914382	0.0640968160952287	0.027662709084856	0.1374	0.0776	0.004	0.0024	0.0058	0.0024	0.0034	0.0156	0.1546	0.0029	0.0033	0.0039	0.0876	0.0071	0.005	0.0023	0.0029	0.1545	0.0783	0.0048	0.004	0.0039	0.0274	0.0041	0.0098	0.1926
8	rs6471906	49529985	1.04	0.69615671060944	1.74	0.171280181914382	0.0682478641099316	0.0290292214773337	0.1376	0.0777	0.0041	0.0025	0.0058	0.0024	0.0034	0.0157	0.1546	0.0029	0.0034	0.0039	0.0875	0.007	0.005	0.0025	0.0029	0.1546	0.0778	0.0048	0.0038	0.0038	0.0273	0.0042	0.0098	0.1923
8	rs10108217	49532256	1.05	0.642211085129376	1.74	0.171280181914382	0.0655204542526524	0.0268301042016976	0.1376	0.0777	0.0041	0.0025	0.0058	0.0025	0.0035	0.0157	0.1547	0.0029	0.0034	0.0039	0.0875	0.007	0.005	0.0025	0.0029	0.1546	0.0779	0.0048	0.0038	0.0038	0.0272	0.0042	0.0099	0.1922
8	rs79475422	49537542	1.05	0.642211085129376	1.75	0.156107803097264	0.0719008096321998	0.0345414593067033	0.1376	0.0775	0.0041	0.0026	0.0059	0.0025	0.0034	0.016	0.1544	0.0028	0.0034	0.0039	0.0873	0.0065	0.0048	0.0024	0.003	0.1548	0.0782	0.0048	0.0039	0.0038	0.0269	0.0042	0.01	0.1928
8	rs16938259	49553733	1.05	0.642211085129376	1.75	0.156107803097264	0.103322067241085	0.05102417148622	0.1375	0.0765	0.0041	0.0032	0.0061	0.0029	0.0034	0.0163	0.1524	0.0029	0.0037	0.0038	0.0871	0.0061	0.0042	0.0025	0.0037	0.1549	0.0798	0.0048	0.004	0.0035	0.0252	0.0046	0.0101	0.1942
8	rs75544648	49553866	1.05	0.642211085129376	1.75	0.156107803097264	0.103427253232899	0.05102417148622	0.1375	0.0765	0.0041	0.0032	0.0061	0.0029	0.0034	0.0163	0.1524	0.0029	0.0037	0.0038	0.0871	0.0061	0.0042	0.0025	0.0037	0.1549	0.0798	0.0048	0.004	0.0035	0.0252	0.0046	0.0101	0.1942
8	rs116934673	49558495	1.05	0.642211085129376	1.75	0.156107803097264	0.107608541242039	0.0501054942421736	0.1375	0.0764	0.0042	0.0032	0.0061	0.0029	0.0034	0.0163	0.1523	0.0029	0.0037	0.0039	0.0871	0.0061	0.0042	0.0025	0.0037	0.1548	0.0798	0.0048	0.004	0.0035	0.0251	0.0046	0.0101	0.1942
8	rs6471950	49572341	1.05	0.642211085129376	1.75	0.156107803097264	0.127961854250459	0.0733693493488562	0.1374	0.0764	0.0042	0.0033	0.0061	0.0029	0.0034	0.0164	0.152	0.0028	0.0037	0.0039	0.087	0.0061	0.0042	0.0025	0.0038	0.1548	0.0799	0.0048	0.004	0.0035	0.0249	0.0046	0.0103	0.1944
8	rs7003444	49581021	1.05	0.642211085129376	1.75	0.156107803097264	0.129194620941793	0.0937586430663705	0.1375	0.0764	0.0042	0.0033	0.0062	0.0029	0.0034	0.0164	0.1519	0.0028	0.0037	0.0039	0.0871	0.0061	0.0042	0.0025	0.0038	0.1547	0.0799	0.0048	0.004	0.0035	0.0249	0.0046	0.0103	0.1945
8	rs878995	49581767	1.05	0.642211085129376	1.77	0.128753168183355	0.12922477784333	0.0929680434291591	0.1374	0.0765	0.0042	0.0033	0.0062	0.0029	0.0034	0.0164	0.1519	0.0028	0.0037	0.0039	0.0871	0.0061	0.0042	0.0025	0.0038	0.1546	0.0799	0.0048	0.004	0.0035	0.0249	0.0046	0.0103	0.1945
8	rs117143950	49586541	1.05	0.642211085129376	1.78	0.116496372702931	0.124748796014421	0.0766992598697295	0.1373	0.0765	0.0042	0.0033	0.0061	0.0029	0.0034	0.0164	0.1518	0.0028	0.0037	0.0039	0.0871	0.0061	0.0043	0.0025	0.0038	0.1545	0.0799	0.0048	0.004	0.0035	0.0249	0.0047	0.0103	0.1945
8	rs59278059	49589181	1.04	0.69615671060944	1.78	0.116496372702931	0.122546658624723	0.100340444929132	0.136	0.0757	0.0043	0.0035	0.0063	0.003	0.0035	0.0167	0.1514	0.0028	0.0037	0.0038	0.0868	0.0063	0.0043	0.0026	0.0038	0.1545	0.0805	0.0048	0.004	0.0035	0.0244	0.005	0.0099	0.1965
8	rs6984609	49589585	1.04	0.69615671060944	1.78	0.116496372702931	0.111782559522904	0.118060459818435	0.1353	0.0752	0.0042	0.0035	0.0064	0.0029	0.0034	0.0168	0.1515	0.0028	0.0037	0.0037	0.0876	0.0063	0.0042	0.0026	0.0038	0.1542	0.081	0.0048	0.004	0.0035	0.0238	0.005	0.0097	0.1973
8	rs72640514	49593467	1.05	0.642211085129376	1.79	0.105135818603982	0.210191484301119	0.0621356168740305	0.1359	0.0749	0.0048	0.0032	0.0063	0.0024	0.0031	0.0164	0.1521	0.0027	0.0037	0.0035	0.0876	0.0063	0.0039	0.0022	0.0034	0.1551	0.0809	0.0047	0.0043	0.0035	0.0227	0.0049	0.0096	0.1992
8	rs62508606	49621176	1.05	0.642211085129376	1.79	0.105135818603982	0.256700160366659	0.0610688546371162	0.136	0.0748	0.005	0.0031	0.0063	0.0023	0.003	0.0163	0.1522	0.0027	0.0037	0.0034	0.0876	0.0064	0.0039	0.0021	0.0034	0.1553	0.0809	0.0047	0.0043	0.0035	0.0224	0.0049	0.0096	0.1996
8	rs72640523	49625588	1.05	0.642211085129376	1.78	0.116496372702931	0.270740175076947	0.0886673725206129	0.136	0.0748	0.005	0.0031	0.0062	0.0023	0.003	0.0163	0.1522	0.0027	0.0038	0.0034	0.0876	0.0064	0.0039	0.0021	0.0034	0.1553	0.0809	0.0047	0.0043	0.0035	0.0224	0.0049	0.0096	0.1997
8	rs11991779	49626240	1.05	0.642211085129376	1.79	0.105135818603982	0.273467049996728	0.0995284336681809	0.136	0.0748	0.005	0.0031	0.0062	0.0023	0.003	0.0163	0.1522	0.0027	0.0038	0.0034	0.0876	0.0064	0.0039	0.0021	0.0034	0.1553	0.0809	0.0047	0.0043	0.0035	0.0224	0.0049	0.0096	0.1997
8	rs75182831	49627257	1.05	0.642211085129376	1.79	0.105135818603982	0.270463692468333	0.0929680434291591	0.136	0.0748	0.005	0.0031	0.0063	0.0023	0.003	0.0163	0.1523	0.0027	0.0038	0.0034	0.0876	0.0065	0.0038	0.0021	0.0034	0.1554	0.0809	0.0047	0.0043	0.0035	0.0224	0.0049	0.0096	0.1997
8	rs111784263	49632503	1.05	0.642211085129376	1.78	0.116496372702931	0.26876209071637	0.0888998619969285	0.136	0.0748	0.005	0.0031	0.0063	0.0023	0.003	0.0163	0.1523	0.0027	0.0038	0.0034	0.0876	0.0065	0.0038	0.0021	0.0033	0.1554	0.0809	0.0047	0.0043	0.0035	0.0223	0.0049	0.0096	0.1997
8	rs77130517	49633617	1.05	0.642211085129376	1.78	0.116496372702931	0.269497205782371	0.0880485892603067	0.136	0.0748	0.005	0.0031	0.0063	0.0023	0.0029	0.0163	0.1523	0.0027	0.0038	0.0034	0.0876	0.0065	0.0038	0.0021	0.0033	0.1554	0.0809	0.0047	0.0043	0.0035	0.0223	0.0049	0.0096	0.1998
8	rs966703	49643243	1.05	0.642211085129376	1.79	0.105135818603982	0.276348471263787	0.094551885122987	0.1359	0.0748	0.005	0.0031	0.0064	0.0023	0.0029	0.0163	0.1523	0.0027	0.0037	0.0034	0.0877	0.0065	0.0038	0.0021	0.0033	0.1555	0.0809	0.0047	0.0043	0.0035	0.0223	0.0049	0.0095	0.1999
8	rs78989171	49645477	1.05	0.642211085129376	1.79	0.105135818603982	0.2761620819745	0.0889774124480261	0.1359	0.0748	0.005	0.0031	0.0064	0.0023	0.0029	0.0163	0.1523	0.0027	0.0037	0.0034	0.0877	0.0065	0.0038	0.0021	0.0033	0.1555	0.0809	0.0047	0.0043	0.0034	0.0223	0.0049	0.0095	0.1999
8	rs74948626	49646945	1.05	0.642211085129376	1.79	0.105135818603982	0.276581553105533	0.0868162252304122	0.1359	0.0748	0.005	0.003	0.0064	0.0023	0.0029	0.0163	0.1523	0.0027	0.0037	0.0034	0.0877	0.0065	0.0038	0.0021	0.0033	0.1555	0.0809	0.0047	0.0043	0.0034	0.0223	0.0049	0.0095	0.1999
8	rs3750259	49647910	1.05	0.642211085129376	1.79	0.105135818603982	0.284001390182382	0.099852929030262	0.1359	0.0748	0.005	0.0031	0.0064	0.0023	0.0029	0.0163	0.1523	0.0027	0.0037	0.0034	0.0876	0.0065	0.0038	0.0021	0.0033	0.1555	0.081	0.0047	0.0043	0.0034	0.0223	0.0049	0.0095	0.1999
8	rs76639115	49663725	1.05	0.642211085129376	1.79	0.105135818603982	0.267844724587447	0.0809835855775281	0.1357	0.0747	0.005	0.003	0.0063	0.0023	0.0029	0.0162	0.1524	0.0027	0.0037	0.0034	0.0877	0.0067	0.0038	0.0021	0.0033	0.1556	0.081	0.0047	0.0044	0.0034	0.0222	0.0049	0.0095	0.2
8	rs75691275	49674223	1.05	0.642211085129376	1.79	0.105135818603982	0.269175459286886	0.0789773617711192	0.1356	0.0747	0.005	0.003	0.0063	0.0023	0.0028	0.0162	0.1523	0.0027	0.0037	0.0033	0.0879	0.0067	0.0037	0.0021	0.0033	0.1557	0.081	0.0047	0.0045	0.0034	0.0222	0.0049	0.0094	0.2002
8	rs7825418	49678923	1.05	0.642211085129376	1.79	0.105135818603982	0.268991697489927	0.0789773617711192	0.1356	0.0747	0.005	0.003	0.0063	0.0023	0.0028	0.0162	0.1524	0.0027	0.0037	0.0033	0.0879	0.0067	0.0037	0.0021	0.0033	0.1557	0.081	0.0047	0.0045	0.0034	0.0221	0.0049	0.0094	0.2002
8	rs74459906	49683824	1.05	0.642211085129376	1.79	0.105135818603982	0.268073906958551	0.0777247094247361	0.1357	0.0747	0.005	0.003	0.0063	0.0023	0.0028	0.0162	0.1522	0.0027	0.0036	0.0033	0.0879	0.0067	0.0037	0.0021	0.0033	0.1556	0.0811	0.0047	0.0045	0.0034	0.0221	0.0049	0.0094	0.2002
8	rs17712506	49691705	1.05	0.642211085129376	1.79	0.105135818603982	0.268257329257079	0.0759702103704324	0.1357	0.0747	0.005	0.003	0.0063	0.0023	0.0028	0.0162	0.1522	0.0027	0.0036	0.0033	0.088	0.0067	0.0037	0.0021	0.0033	0.1556	0.0811	0.0047	0.0045	0.0034	0.0221	0.0049	0.0094	0.2002
8	rs11781991	49723442	1.06	0.591046266007479	1.79	0.105135818603982	0.308718397991766	0.0946313543247389	0.1348	0.0745	0.0051	0.0027	0.0063	0.0022	0.0023	0.0159	0.1531	0.0028	0.0033	0.0031	0.0893	0.0067	0.0037	0.0019	0.0031	0.1564	0.0815	0.0045	0.0048	0.0032	0.0214	0.0049	0.0086	0.2014
8	rs4873290	49729020	1.06	0.591046266007479	1.79	0.105135818603982	0.308372409208509	0.1406180004191	0.1347	0.0745	0.0051	0.0027	0.0063	0.0022	0.0022	0.0159	0.1532	0.0029	0.0033	0.0031	0.0895	0.0067	0.0037	0.0019	0.0031	0.1565	0.0815	0.0045	0.0049	0.0032	0.0214	0.0049	0.0085	0.2016
8	rs77951066	49732135	1.06	0.591046266007479	1.8	0.0946327581538143	0.290233191024793	0.114531273468107	0.1346	0.0745	0.005	0.0026	0.0063	0.0022	0.0022	0.0159	0.1534	0.0029	0.0033	0.0031	0.0897	0.0067	0.0037	0.0019	0.003	0.1564	0.0815	0.0045	0.0049	0.0032	0.0213	0.0049	0.0085	0.2015
8	rs75829248	49740122	1.06	0.591046266007479	1.8	0.0946327581538143	0.270095286493944	0.117368653990586	0.1344	0.0744	0.005	0.0026	0.0063	0.0022	0.0022	0.0159	0.1537	0.0029	0.0033	0.0031	0.0902	0.0066	0.0037	0.0019	0.003	0.1563	0.0816	0.0045	0.0049	0.0032	0.0212	0.0049	0.0085	0.2014
8	rs118187093	49741537	1.06	0.591046266007479	1.79	0.105135818603982	0.268257329257079	0.117541461267201	0.1344	0.0744	0.005	0.0026	0.0063	0.0021	0.0022	0.0159	0.1537	0.0029	0.0033	0.0031	0.0903	0.0066	0.0037	0.0019	0.003	0.1563	0.0816	0.0045	0.0049	0.0032	0.0212	0.0049	0.0085	0.2014
8	rs56800165	49749707	1.06	0.591046266007479	1.79	0.105135818603982	0.257686345167282	0.131311810621591	0.1343	0.0743	0.005	0.0026	0.0063	0.0021	0.0022	0.0159	0.1539	0.0029	0.0032	0.0031	0.0905	0.0066	0.0037	0.0019	0.003	0.1563	0.0816	0.0045	0.0049	0.0032	0.0212	0.0049	0.0084	0.2014
8	rs16939010	49788888	1.06	0.591046266007479	1.79	0.105135818603982	0.267982221276111	0.113847400842463	0.1341	0.0745	0.0051	0.0025	0.0062	0.0021	0.002	0.0159	0.1544	0.0031	0.0032	0.0031	0.0915	0.0066	0.0038	0.0018	0.0028	0.1554	0.0817	0.0044	0.0052	0.0031	0.0209	0.0048	0.0083	0.2012
8	rs16939027	49792425	1.06	0.591046266007479	1.79	0.105135818603982	0.2716167104342	0.120842998952587	0.1341	0.0745	0.0051	0.0025	0.0062	0.0021	0.002	0.0159	0.1545	0.0031	0.0032	0.0031	0.0917	0.0066	0.0038	0.0018	0.0028	0.1553	0.0816	0.0044	0.0052	0.0031	0.0208	0.0048	0.0083	0.2012
8	rs72640558	49793010	1.06	0.591046266007479	1.79	0.105135818603982	0.271201318673191	0.120755675245062	0.1341	0.0745	0.0051	0.0025	0.0062	0.0021	0.002	0.0159	0.1545	0.0031	0.0032	0.0031	0.0917	0.0066	0.0038	0.0018	0.0028	0.1553	0.0816	0.0044	0.0053	0.0031	0.0208	0.0048	0.0083	0.2012
8	rs76825908	49807428	1.07	0.542615033110665	1.79	0.105135818603982	0.277374822723077	0.119883745808456	0.1341	0.0745	0.0051	0.0024	0.0062	0.002	0.002	0.0159	0.1545	0.0032	0.0032	0.0032	0.0918	0.0066	0.0038	0.0017	0.0028	0.1552	0.0815	0.0044	0.0054	0.003	0.0207	0.0048	0.0082	0.2013
8	rs12155623	49812201	1.07	0.542615033110665	1.79	0.105135818603982	0.279433668221796	0.120057941307694	0.1341	0.0745	0.0051	0.0024	0.0062	0.002	0.002	0.0159	0.1547	0.0032	0.0032	0.0032	0.0919	0.0066	0.0038	0.0017	0.0028	0.1551	0.0815	0.0044	0.0054	0.003	0.0207	0.0047	0.0082	0.2013
8	rs11774894	49833277	1.07	0.542615033110665	1.79	0.105135818603982	0.266517559796659	0.123737955677872	0.1343	0.0746	0.0051	0.0023	0.0062	0.0022	0.0022	0.0159	0.1548	0.0033	0.0032	0.0031	0.0919	0.0065	0.0037	0.0019	0.0026	0.1549	0.0812	0.0044	0.0056	0.0028	0.0207	0.0048	0.008	0.2015
8	rs62510574	49838485	1.07	0.542615033110665	1.76	0.141944438278083	0.296779301021102	0.121980365065198	0.1343	0.0747	0.0051	0.0022	0.0063	0.0023	0.0023	0.0159	0.1548	0.0033	0.0033	0.0031	0.0919	0.0064	0.0036	0.002	0.0026	0.1546	0.0811	0.0044	0.0058	0.0027	0.0207	0.0048	0.0079	0.2016
8	rs2582778	49838908	1.07	0.542615033110665	1.75	0.156107803097264	0.315131121253096	0.134024591876907	0.1344	0.0747	0.0051	0.0022	0.0063	0.0025	0.0023	0.0159	0.1548	0.0033	0.0033	0.0032	0.0918	0.0064	0.0036	0.002	0.0026	0.1545	0.0811	0.0043	0.0058	0.0027	0.0207	0.0048	0.0079	0.2016
8	rs74575802	49840475	1.07	0.542615033110665	1.74	0.171280181914382	0.313035630565883	0.127370324927929	0.1344	0.0747	0.0051	0.0022	0.0064	0.0025	0.0023	0.0159	0.1547	0.0033	0.0033	0.0032	0.0917	0.0064	0.0037	0.002	0.0026	0.1544	0.0811	0.0043	0.0058	0.0028	0.0207	0.0048	0.0079	0.2016
8	rs16939083	49842246	1.07	0.542615033110665	1.74	0.171280181914382	0.311543358514328	0.12656961955527	0.1344	0.0747	0.0051	0.0022	0.0064	0.0025	0.0023	0.0159	0.1547	0.0033	0.0033	0.0032	0.0917	0.0064	0.0037	0.002	0.0026	0.1544	0.081	0.0043	0.0058	0.0028	0.0207	0.0048	0.0079	0.2015
8	rs16939088	49843023	1.07	0.542615033110665	1.75	0.156107803097264	0.310699405867734	0.12656961955527	0.1344	0.0747	0.0051	0.0022	0.0064	0.0025	0.0023	0.0159	0.1547	0.0033	0.0033	0.0032	0.0917	0.0064	0.0037	0.002	0.0026	0.1543	0.081	0.0043	0.0058	0.0028	0.0207	0.0048	0.0079	0.2015
8	rs12544708	49844989	1.07	0.542615033110665	1.75	0.156107803097264	0.308322998964455	0.124443626296515	0.1344	0.0747	0.0051	0.0022	0.0064	0.0025	0.0023	0.0159	0.1547	0.0033	0.0033	0.0032	0.0917	0.0064	0.0037	0.002	0.0026	0.1543	0.081	0.0043	0.0059	0.0028	0.0207	0.0048	0.0079	0.2015
8	rs17714522	49846634	1.07	0.542615033110665	1.75	0.156107803097264	0.306842636411971	0.125770797248816	0.1345	0.0747	0.0051	0.0022	0.0064	0.0025	0.0023	0.0159	0.1547	0.0033	0.0033	0.0032	0.0917	0.0064	0.0037	0.002	0.0026	0.1543	0.081	0.0043	0.0059	0.0028	0.0207	0.0048	0.0079	0.2015
8	rs79917478	49882086	1.07	0.542615033110665	1.75	0.156107803097264	0.283954097549966	0.128530212661988	0.1347	0.0749	0.005	0.0023	0.0066	0.0025	0.0022	0.016	0.1547	0.0034	0.0033	0.0032	0.0917	0.0065	0.0036	0.0019	0.0025	0.1542	0.081	0.0043	0.0059	0.0028	0.0206	0.0047	0.0075	0.2015
8	rs117198000	49882398	1.07	0.542615033110665	1.75	0.156107803097264	0.273374371986876	0.142562791242442	0.1348	0.0751	0.005	0.0023	0.0066	0.0025	0.0022	0.016	0.1547	0.0035	0.0033	0.0032	0.0917	0.0065	0.0036	0.0019	0.0025	0.1541	0.081	0.0043	0.0059	0.0028	0.0205	0.0047	0.0073	0.2016
8	rs16939201	49883256	1.08	0.496867270490283	1.75	0.156107803097264	0.275138151568801	0.175753492053832	0.1353	0.0755	0.0048	0.0024	0.0067	0.0025	0.0022	0.0161	0.1548	0.0036	0.0034	0.003	0.0917	0.0065	0.0036	0.0019	0.0025	0.1539	0.0809	0.0043	0.006	0.0029	0.0203	0.0046	0.0066	0.2017
8	rs75590923	49901366	1.08	0.496867270490283	1.75	0.156107803097264	0.126259893753752	0.111805161728862	0.136	0.0748	0.0048	0.0022	0.0064	0.0028	0.0025	0.0163	0.1546	0.004	0.0037	0.0031	0.0925	0.0071	0.0035	0.0021	0.0025	0.1535	0.0808	0.0043	0.0059	0.0036	0.0194	0.0043	0.0066	0.2004
8	rs1511362	49903851	1.08	0.496867270490283	1.75	0.156107803097264	0.12643839675397	0.111974809232771	0.136	0.0748	0.0048	0.0022	0.0064	0.0028	0.0025	0.0163	0.1546	0.004	0.0037	0.0031	0.0925	0.0071	0.0035	0.0021	0.0025	0.1535	0.0808	0.0043	0.0059	0.0036	0.0194	0.0043	0.0067	0.2004
8	rs140842288	49926250	1.08	0.496867270490283	1.76	0.141944438278083	0.126736241921176	0.110198422038498	0.136	0.0747	0.0048	0.0022	0.0064	0.0028	0.0025	0.0163	0.1546	0.004	0.0036	0.0031	0.0925	0.0071	0.0035	0.0021	0.0025	0.1535	0.0808	0.0043	0.0059	0.0036	0.0194	0.0043	0.0066	0.2004
8	rs113249110	49939689	1.08	0.496867270490283	1.75	0.156107803097264	0.128622448968656	0.112059669825211	0.136	0.0747	0.0048	0.0022	0.0064	0.0028	0.0025	0.0163	0.1547	0.004	0.0036	0.0031	0.0925	0.0071	0.0035	0.0021	0.0025	0.1535	0.0808	0.0043	0.0059	0.0036	0.0194	0.0043	0.0066	0.2004
8	rs117203545	49940212	1.08	0.496867270490283	1.75	0.156107803097264	0.128141812122456	0.110958399926122	0.136	0.0747	0.0048	0.0022	0.0064	0.0028	0.0025	0.0163	0.1547	0.004	0.0036	0.0031	0.0925	0.0071	0.0035	0.0021	0.0025	0.1535	0.0808	0.0043	0.0059	0.0036	0.0194	0.0043	0.0066	0.2003
8	rs79542431	49946351	1.08	0.496867270490283	1.75	0.156107803097264	0.132476191382959	0.115045199489055	0.1359	0.0746	0.0048	0.0023	0.0064	0.0029	0.0025	0.0162	0.1548	0.004	0.0035	0.003	0.0925	0.0071	0.0035	0.0021	0.0025	0.1535	0.0808	0.0044	0.0059	0.0037	0.0193	0.0043	0.0066	0.2003
8	rs77526294	49946568	1.08	0.496867270490283	1.75	0.156107803097264	0.135931871766278	0.115045199489055	0.1359	0.0748	0.0048	0.0022	0.0064	0.0029	0.0025	0.0162	0.1548	0.004	0.0035	0.003	0.0925	0.0071	0.0035	0.0021	0.0025	0.1535	0.0808	0.0044	0.0059	0.0037	0.0193	0.0043	0.0066	0.2003
8	rs76768398	49964665	1.08	0.496867270490283	1.74	0.171280181914382	0.136118509863764	0.117887364243915	0.1359	0.0747	0.0048	0.0022	0.0064	0.0029	0.0025	0.0162	0.1549	0.004	0.0035	0.003	0.0926	0.0072	0.0035	0.0021	0.0025	0.1535	0.0809	0.0045	0.0059	0.0036	0.0193	0.0043	0.0066	0.2003
8	rs76463125	49966533	1.08	0.496867270490283	1.74	0.171280181914382	0.136180756761487	0.118060459818435	0.1359	0.0747	0.0048	0.0022	0.0064	0.0029	0.0025	0.0162	0.1549	0.004	0.0035	0.003	0.0926	0.0072	0.0035	0.0021	0.0025	0.1535	0.0809	0.0045	0.0059	0.0036	0.0193	0.0043	0.0066	0.2003
8	rs11783904	49980697	1.08	0.496867270490283	1.74	0.171280181914382	0.136866601356272	0.119970831647177	0.1359	0.0747	0.0048	0.0022	0.0064	0.0029	0.0025	0.0162	0.155	0.004	0.0035	0.003	0.0926	0.0072	0.0036	0.0021	0.0025	0.1535	0.0809	0.0045	0.0059	0.0035	0.0193	0.0043	0.0066	0.2003
8	rs72641628	49987801	1.08	0.496867270490283	1.74	0.171280181914382	0.154989339539869	0.159140027848149	0.1359	0.0746	0.0048	0.0023	0.0063	0.003	0.0025	0.0159	0.1554	0.004	0.0035	0.0029	0.0927	0.0072	0.0036	0.0021	0.0026	0.1535	0.0811	0.0045	0.0059	0.0032	0.0191	0.0043	0.0064	0.2002
8	rs76895399	49991118	1.08	0.496867270490283	1.74	0.171280181914382	0.155561511146069	0.160784872734272	0.1359	0.0746	0.0048	0.0023	0.0063	0.003	0.0025	0.0159	0.1554	0.004	0.0035	0.0029	0.0927	0.0072	0.0036	0.0021	0.0026	0.1535	0.0811	0.0045	0.0059	0.0032	0.0191	0.0043	0.0064	0.2002
8	rs10104597	49994947	1.08	0.496867270490283	1.73	0.187497716434302	0.156405199619667	0.163604553338375	0.1359	0.0746	0.0048	0.0023	0.0063	0.003	0.0025	0.0159	0.1554	0.004	0.0035	0.0029	0.0927	0.0072	0.0036	0.0021	0.0026	0.1535	0.0811	0.0045	0.0059	0.0032	0.0191	0.0043	0.0064	0.2002
8	rs10435575	49996107	1.08	0.496867270490283	1.72	0.204795704918344	0.156439003117858	0.164874148879263	0.1359	0.0746	0.0048	0.0023	0.0063	0.003	0.0025	0.0159	0.1554	0.004	0.0035	0.0029	0.0927	0.0072	0.0036	0.0021	0.0026	0.1535	0.0811	0.0045	0.0059	0.0032	0.0191	0.0043	0.0064	0.2002
8	rs12675957	49997879	1.08	0.496867270490283	1.72	0.204795704918344	0.155258441833326	0.161463899793957	0.1359	0.0746	0.0048	0.0023	0.0063	0.003	0.0025	0.0159	0.1554	0.004	0.0035	0.0029	0.0927	0.0072	0.0036	0.0021	0.0026	0.1535	0.0811	0.0045	0.0059	0.0032	0.0191	0.0043	0.0064	0.2002
8	rs74337513	50010771	1.08	0.496867270490283	1.72	0.204795704918344	0.149138736535534	0.162532983161867	0.1359	0.0747	0.0047	0.0023	0.0062	0.003	0.0026	0.0158	0.1556	0.0039	0.0035	0.0029	0.0929	0.0072	0.0035	0.0021	0.0026	0.1535	0.0812	0.0045	0.0059	0.0032	0.0188	0.0043	0.0063	0.2004
8	rs17644494	50019679	1.08	0.496867270490283	1.72	0.204795704918344	0.151250817944972	0.17206704779392	0.1359	0.0747	0.0047	0.0023	0.0062	0.003	0.0026	0.0157	0.1556	0.0039	0.0035	0.0029	0.0929	0.0072	0.0035	0.0021	0.0026	0.1535	0.0813	0.0045	0.0059	0.0032	0.0188	0.0043	0.0063	0.2005
8	rs56394368	50035782	1.08	0.496867270490283	1.72	0.204795704918344	0.123307362973676	0.181485307142046	0.1361	0.0747	0.0047	0.0023	0.0061	0.003	0.0025	0.0157	0.1556	0.0039	0.0035	0.0029	0.0929	0.0072	0.0034	0.0021	0.0025	0.1535	0.0812	0.0045	0.0059	0.0038	0.0187	0.0042	0.0062	0.2005
8	rs117865941	50044418	1.09	0.453749840114468	1.72	0.204795704918344	0.147991136523126	0.21759003357919	0.1366	0.0747	0.0047	0.0025	0.0059	0.0031	0.0027	0.0157	0.1556	0.0038	0.0034	0.0029	0.0929	0.0074	0.0032	0.0022	0.0026	0.1535	0.0811	0.0046	0.0059	0.0039	0.0183	0.004	0.006	0.2004
8	rs1588531	50054005	1.08	0.496867270490283	1.72	0.204795704918344	0.171231181634954	0.256691534048033	0.1369	0.0747	0.0047	0.0026	0.0058	0.0032	0.0028	0.0156	0.1556	0.0037	0.0034	0.0028	0.0929	0.0075	0.0031	0.0022	0.0027	0.1535	0.081	0.0046	0.006	0.004	0.0181	0.0039	0.006	0.2004
8	rs17645042	50058775	1.08	0.496867270490283	1.72	0.204795704918344	0.177716630351929	0.2738667369774	0.137	0.0747	0.0047	0.0026	0.0058	0.0032	0.0028	0.0156	0.1556	0.0037	0.0034	0.0028	0.0929	0.0075	0.0031	0.0022	0.0027	0.1535	0.081	0.0046	0.006	0.004	0.018	0.0039	0.006	0.2004
8	rs341822	50058986	1.08	0.496867270490283	1.72	0.204795704918344	0.177498195826983	0.271787515114599	0.137	0.0747	0.0047	0.0026	0.0058	0.0032	0.0028	0.0156	0.1556	0.0037	0.0034	0.0028	0.0929	0.0075	0.0031	0.0022	0.0027	0.1535	0.081	0.0046	0.006	0.004	0.018	0.0039	0.006	0.2004
8	rs2662899	50062379	1.09	0.453749840114468	1.72	0.204795704918344	0.148744680841544	0.263977194986213	0.1369	0.0746	0.0046	0.0026	0.0058	0.0032	0.0028	0.0156	0.1556	0.0037	0.0034	0.0028	0.093	0.0075	0.0032	0.0022	0.0029	0.1534	0.0809	0.0047	0.006	0.0039	0.0179	0.0039	0.006	0.2003
8	rs55666136	50063607	1.09	0.453749840114468	1.72	0.204795704918344	0.158645465871196	0.31959099796128	0.1371	0.0745	0.0046	0.0028	0.0056	0.0032	0.003	0.0155	0.1559	0.0036	0.0035	0.0029	0.0935	0.0076	0.003	0.0022	0.003	0.1528	0.0808	0.0048	0.006	0.0037	0.0178	0.0039	0.006	0.2003
8	rs72641686	50072247	1.09	0.453749840114468	1.72	0.204795704918344	0.151848013209833	0.353412297478689	0.1377	0.0749	0.0046	0.003	0.0051	0.0031	0.0029	0.0153	0.1566	0.0034	0.0034	0.0029	0.094	0.0075	0.0028	0.002	0.0032	0.1529	0.0812	0.0047	0.0058	0.0037	0.0179	0.0038	0.0059	0.1993
8	rs12235096	50097308	1.09	0.453749840114468	1.71	0.223208546872115	0.166809648554312	0.383455375723679	0.1378	0.075	0.0045	0.003	0.0051	0.003	0.0029	0.0152	0.1567	0.0034	0.0034	0.0029	0.0941	0.0075	0.0028	0.002	0.0032	0.1529	0.0813	0.0046	0.0058	0.0037	0.0179	0.0037	0.0059	0.199
8	rs13253465	50106551	1.09	0.453749840114468	1.71	0.223208546872115	0.16691497600425	0.383838442072956	0.1378	0.075	0.0045	0.003	0.0051	0.003	0.0029	0.0152	0.1567	0.0034	0.0034	0.0029	0.0941	0.0075	0.0028	0.002	0.0032	0.1529	0.0813	0.0046	0.0058	0.0037	0.0179	0.0037	0.0059	0.199
8	rs4617168	50109079	1.09	0.453749840114468	1.7	0.24276969786222	0.166879862541636	0.383838442072956	0.1378	0.075	0.0045	0.003	0.0051	0.003	0.0029	0.0152	0.1567	0.0034	0.0034	0.0029	0.0941	0.0075	0.0028	0.002	0.0032	0.1529	0.0813	0.0046	0.0058	0.0037	0.0179	0.0037	0.0059	0.199
8	rs12550543	50111144	1.08	0.496867270490283	1.7	0.24276969786222	0.179030500733937	0.383583052658114	0.1379	0.0751	0.0045	0.003	0.0051	0.0031	0.0029	0.0153	0.1568	0.0034	0.0034	0.0029	0.0945	0.0075	0.0028	0.002	0.0032	0.1521	0.081	0.0046	0.0058	0.0037	0.0179	0.0037	0.0059	0.1995
8	rs80054318	50129604	1.09	0.453749840114468	1.7	0.24276969786222	0.178518886400608	0.374167170520064	0.138	0.0754	0.0045	0.003	0.005	0.003	0.0029	0.0153	0.1571	0.0033	0.0034	0.0029	0.0946	0.0076	0.0028	0.0019	0.0032	0.152	0.0811	0.0046	0.0057	0.0038	0.0178	0.0037	0.0059	0.1993
8	rs12056361	50146327	1.08	0.496867270490283	1.69	0.263511633917478	0.186656357311318	0.382179258775085	0.138	0.0757	0.0045	0.0029	0.005	0.0029	0.0029	0.0153	0.1574	0.0033	0.0034	0.0029	0.0945	0.0076	0.0027	0.0019	0.0032	0.1519	0.0811	0.0046	0.0057	0.0038	0.0177	0.0037	0.0059	0.1992
8	rs76647088	50149956	1.08	0.496867270490283	1.69	0.263511633917478	0.1916771591584	0.38601116241541	0.1379	0.0758	0.0045	0.003	0.005	0.0029	0.0029	0.0153	0.1574	0.0033	0.0034	0.0029	0.0945	0.0076	0.0027	0.0019	0.0033	0.1519	0.0811	0.0045	0.0057	0.0038	0.0177	0.0037	0.006	0.1991
8	rs10957385	50167958	1.08	0.496867270490283	1.67	0.308662716071979	0.206482541209758	0.413518225962656	0.1379	0.076	0.0046	0.003	0.005	0.0028	0.0029	0.0153	0.1575	0.0033	0.0034	0.0029	0.0944	0.0076	0.0027	0.0019	0.0032	0.1519	0.0811	0.0045	0.0057	0.0039	0.0177	0.0037	0.006	0.1991
8	rs34004373	50168889	1.08	0.496867270490283	1.67	0.308662716071979	0.206204881612118	0.412736309120951	0.1379	0.076	0.0046	0.003	0.005	0.0028	0.0029	0.0153	0.1575	0.0033	0.0034	0.0029	0.0944	0.0076	0.0027	0.0019	0.0032	0.1519	0.0811	0.0045	0.0057	0.0039	0.0177	0.0037	0.006	0.1991
8	rs117068632	50169846	1.08	0.496867270490283	1.67	0.308662716071979	0.206006682623759	0.412085019590346	0.1379	0.076	0.0046	0.003	0.005	0.0028	0.0029	0.0153	0.1575	0.0033	0.0034	0.0029	0.0944	0.0076	0.0027	0.0019	0.0032	0.1519	0.0811	0.0045	0.0057	0.0039	0.0177	0.0037	0.006	0.1991
8	rs17664823	50195185	1.09	0.453749840114468	1.67	0.308662716071979	0.190083394453065	0.411173685100749	0.1379	0.0761	0.0045	0.0029	0.005	0.0028	0.0028	0.0153	0.1576	0.0032	0.0034	0.0029	0.0944	0.0076	0.0027	0.0018	0.0032	0.1519	0.0816	0.0045	0.0056	0.0039	0.0177	0.0037	0.006	0.1989
8	rs4873346	50200345	1.09	0.453749840114468	1.67	0.308662716071979	0.185646420345858	0.4020907599526	0.1379	0.0761	0.0045	0.0029	0.005	0.0028	0.0028	0.0153	0.1577	0.0032	0.0034	0.0029	0.0944	0.0076	0.0027	0.0018	0.0032	0.1519	0.0817	0.0045	0.0056	0.0039	0.0177	0.0037	0.006	0.1989
8	rs117297586	50205976	1.09	0.453749840114468	1.67	0.308662716071979	0.180938189874966	0.402478886777698	0.138	0.0762	0.0044	0.0029	0.005	0.0027	0.0028	0.0153	0.1577	0.0032	0.0033	0.0029	0.0945	0.0076	0.0026	0.0017	0.0031	0.1518	0.0819	0.0045	0.0055	0.0039	0.0177	0.0036	0.006	0.199
8	rs35561204	50225068	1.09	0.453749840114468	1.67	0.308662716071979	0.177461805180096	0.404939406479812	0.1379	0.0763	0.0043	0.0029	0.0051	0.0025	0.0027	0.0153	0.1578	0.0031	0.0033	0.0029	0.0945	0.0075	0.0026	0.0016	0.0029	0.1519	0.0824	0.0045	0.0053	0.0039	0.0179	0.0034	0.0059	0.1992
8	rs79129295	50225832	1.09	0.453749840114468	1.66	0.333131717406117	0.177862339696258	0.405457934010764	0.1379	0.0764	0.0043	0.0029	0.0051	0.0025	0.0027	0.0153	0.1578	0.0031	0.0033	0.0029	0.0945	0.0075	0.0026	0.0016	0.0029	0.1519	0.0824	0.0045	0.0053	0.0039	0.0179	0.0034	0.0059	0.1992
8	rs35949044	50227298	1.09	0.453749840114468	1.66	0.333131717406117	0.177862339696258	0.407404028475456	0.1379	0.0764	0.0043	0.0029	0.0051	0.0025	0.0027	0.0153	0.1578	0.0031	0.0033	0.0029	0.0946	0.0075	0.0026	0.0016	0.0029	0.1519	0.0824	0.0045	0.0053	0.0039	0.0179	0.0034	0.0059	0.1992
8	rs16906822	50235530	1.09	0.453749840114468	1.66	0.333131717406117	0.182339652021576	0.451779657269403	0.138	0.0767	0.004	0.0029	0.005	0.0021	0.0025	0.0153	0.158	0.0028	0.0033	0.0028	0.0949	0.0074	0.0025	0.0012	0.0026	0.1522	0.0835	0.0045	0.0049	0.0041	0.0182	0.0031	0.0059	0.1994
8	rs6987522	50244450	1.09	0.453749840114468	1.66	0.333131717406117	0.193890587976143	0.465044999955938	0.138	0.0767	0.0039	0.0029	0.005	0.002	0.0024	0.0153	0.1581	0.0027	0.0032	0.0028	0.095	0.0075	0.0024	0.0012	0.0025	0.1524	0.0837	0.0044	0.0048	0.0041	0.0183	0.003	0.0059	0.1995
8	rs2385339	50250537	1.09	0.453749840114468	1.66	0.333131717406117	0.198244647129723	0.476108030014485	0.138	0.0766	0.0039	0.0029	0.005	0.002	0.0024	0.0153	0.158	0.0027	0.0033	0.0027	0.0949	0.0075	0.0024	0.0012	0.0025	0.1526	0.0838	0.0043	0.0048	0.0041	0.0183	0.003	0.0059	0.1997
8	rs12543181	50282063	1.09	0.453749840114468	1.66	0.333131717406117	0.157048202246783	0.481800514305484	0.138	0.0767	0.0036	0.0029	0.005	0.0018	0.0023	0.0151	0.1576	0.0027	0.0033	0.0028	0.0955	0.0077	0.0025	0.0011	0.0027	0.1535	0.0841	0.0042	0.0048	0.0041	0.0184	0.0028	0.0058	0.1988
8	rs80021680	50289157	1.1	0.413206464175836	1.67	0.308662716071979	0.160115125881945	0.468275941070468	0.1379	0.0758	0.0031	0.0029	0.005	0.0014	0.0021	0.0149	0.1572	0.0028	0.0034	0.003	0.0968	0.0083	0.0025	0.001	0.0027	0.1555	0.0844	0.0041	0.0047	0.0041	0.0188	0.0025	0.0058	0.197
8	rs7839023	50293544	1.1	0.413206464175836	1.67	0.308662716071979	0.159225542299148	0.465852187383171	0.1379	0.0758	0.0031	0.0029	0.005	0.0014	0.0021	0.0148	0.1572	0.0028	0.0034	0.003	0.0968	0.0083	0.0025	0.001	0.0027	0.1556	0.0844	0.0041	0.0047	0.0041	0.0188	0.0025	0.0058	0.197
8	rs62503781	50296979	1.1	0.413206464175836	1.67	0.308662716071979	0.163078345063	0.47394408295837	0.1379	0.0758	0.0031	0.0029	0.005	0.0014	0.0021	0.0148	0.1572	0.0028	0.0034	0.003	0.0969	0.0083	0.0025	0.001	0.0027	0.1556	0.0844	0.0041	0.0047	0.0041	0.0188	0.0025	0.0058	0.197
8	rs17729453	50309961	1.09	0.453749840114468	1.67	0.308662716071979	0.167301508732708	0.472863069931297	0.1379	0.0756	0.0031	0.003	0.005	0.0014	0.0021	0.0148	0.1572	0.0028	0.0034	0.0029	0.0971	0.0083	0.0026	0.001	0.0027	0.1556	0.0845	0.0041	0.0046	0.0041	0.0188	0.0026	0.0057	0.1967
8	rs11774938	50325178	1.09	0.453749840114468	1.67	0.308662716071979	0.161558297697988	0.459807228926517	0.1377	0.0755	0.0031	0.0031	0.0049	0.0014	0.0021	0.0147	0.1571	0.0028	0.0034	0.0029	0.0972	0.0083	0.0027	0.001	0.0026	0.156	0.0846	0.0041	0.0046	0.0041	0.0188	0.0026	0.0057	0.1965
8	rs74866541	50326100	1.09	0.453749840114468	1.67	0.308662716071979	0.16142052529223	0.460209581948691	0.1377	0.0755	0.0031	0.0031	0.0049	0.0014	0.0021	0.0147	0.1571	0.0028	0.0034	0.0029	0.0972	0.0083	0.0027	0.001	0.0026	0.156	0.0846	0.0041	0.0046	0.0041	0.0188	0.0026	0.0057	0.1965
8	rs117517658	50327607	1.09	0.453749840114468	1.67	0.308662716071979	0.16142052529223	0.461551425041483	0.1377	0.0755	0.0031	0.0031	0.0049	0.0014	0.0021	0.0147	0.1571	0.0028	0.0034	0.0029	0.0972	0.0083	0.0027	0.001	0.0026	0.156	0.0846	0.0041	0.0046	0.0041	0.0188	0.0026	0.0057	0.1965
8	rs117725567	50371522	1.09	0.453749840114468	1.67	0.308662716071979	0.157590883655576	0.429635355396446	0.1376	0.0754	0.0032	0.0031	0.005	0.0013	0.002	0.0147	0.157	0.0028	0.0034	0.0029	0.0973	0.0083	0.0027	0.001	0.0026	0.1561	0.0846	0.0041	0.0047	0.0042	0.0188	0.0027	0.0057	0.1965
8	rs17730832	50373627	1.09	0.453749840114468	1.67	0.308662716071979	0.157455109965894	0.433063402151992	0.1375	0.0754	0.0032	0.0031	0.005	0.0013	0.0021	0.0147	0.1571	0.0028	0.0034	0.0029	0.0971	0.0083	0.0027	0.0011	0.0026	0.1563	0.0847	0.0041	0.0047	0.0042	0.0188	0.0026	0.0057	0.1963
8	rs17669241	50380986	1.09	0.453749840114468	1.67	0.308662716071979	0.157489046929518	0.432667485656692	0.1375	0.0754	0.0032	0.0031	0.005	0.0013	0.0021	0.0147	0.1571	0.0028	0.0034	0.0029	0.0971	0.0083	0.0027	0.0011	0.0026	0.1563	0.0847	0.0041	0.0047	0.0042	0.0188	0.0026	0.0057	0.1962
8	rs34653295	50388919	1.09	0.453749840114468	1.67	0.308662716071979	0.152646440771445	0.436366471005598	0.1375	0.0754	0.0032	0.0031	0.005	0.0013	0.002	0.0147	0.1572	0.0029	0.0033	0.0029	0.0971	0.0083	0.0027	0.0011	0.0026	0.1563	0.0848	0.0041	0.0047	0.0042	0.0188	0.0027	0.0057	0.1962
8	rs74970323	50394146	1.09	0.453749840114468	1.67	0.308662716071979	0.138873556697708	0.444985676013186	0.1373	0.0753	0.0032	0.003	0.005	0.0012	0.002	0.0147	0.1574	0.0029	0.0033	0.003	0.0973	0.0083	0.0026	0.0011	0.0025	0.1565	0.085	0.0041	0.0047	0.0041	0.0188	0.0026	0.0056	0.196
8	rs62501260	50402730	1.09	0.453749840114468	1.67	0.308662716071979	0.134197334889055	0.453783056671463	0.1373	0.0753	0.0032	0.003	0.005	0.0012	0.002	0.0147	0.1575	0.0029	0.0033	0.003	0.0974	0.0083	0.0026	0.0012	0.0025	0.1566	0.0851	0.0041	0.0047	0.0041	0.0188	0.0026	0.0056	0.1959
8	rs10957504	50403237	1.09	0.453749840114468	1.67	0.308662716071979	0.133550337172167	0.450445358829611	0.1373	0.0753	0.0032	0.003	0.005	0.0012	0.002	0.0147	0.1575	0.0029	0.0033	0.003	0.0974	0.0083	0.0026	0.0012	0.0025	0.1566	0.0851	0.0041	0.0047	0.0041	0.0188	0.0026	0.0056	0.1959
8	rs117208282	50427312	1.09	0.453749840114468	1.67	0.308662716071979	0.105758224865632	0.445650545682155	0.137	0.0751	0.0031	0.0029	0.0051	0.0012	0.002	0.0147	0.1576	0.0029	0.0034	0.0031	0.0979	0.0082	0.0026	0.0012	0.0024	0.1567	0.0852	0.0041	0.0047	0.004	0.0189	0.0025	0.0056	0.1956
8	rs117217286	50430387	1.09	0.453749840114468	1.67	0.308662716071979	0.105731554993845	0.445650545682155	0.137	0.0751	0.0031	0.0029	0.0051	0.0012	0.002	0.0147	0.1576	0.0029	0.0034	0.0031	0.0979	0.0082	0.0026	0.0012	0.0024	0.1567	0.0852	0.0041	0.0047	0.004	0.0189	0.0025	0.0056	0.1956
8	rs118034770	50434928	1.09	0.453749840114468	1.67	0.308662716071979	0.105465086008168	0.444719801924558	0.137	0.075	0.0031	0.0029	0.0051	0.0012	0.002	0.0147	0.1576	0.0029	0.0034	0.0031	0.098	0.0082	0.0026	0.0012	0.0024	0.1567	0.0852	0.0041	0.0047	0.004	0.0189	0.0025	0.0056	0.1956
8	rs2926090	50460116	1.09	0.453749840114468	1.67	0.308662716071979	0.102326123477834	0.443391064740463	0.137	0.075	0.0031	0.0028	0.0051	0.0012	0.002	0.0147	0.1576	0.0029	0.0034	0.0031	0.0981	0.0082	0.0026	0.0012	0.0024	0.1565	0.0853	0.0041	0.0047	0.004	0.0189	0.0025	0.0056	0.1955
8	rs117409705	50468442	1.09	0.453749840114468	1.66	0.333131717406117	0.102299995600051	0.443391064740463	0.137	0.075	0.0031	0.0028	0.0051	0.0012	0.002	0.0147	0.1576	0.0029	0.0034	0.0031	0.0981	0.0082	0.0026	0.0012	0.0024	0.1565	0.0853	0.0041	0.0047	0.004	0.0189	0.0025	0.0056	0.1955
8	rs2956810	50489782	1.09	0.453749840114468	1.65	0.358901199458623	0.0920098583727754	0.446049593859818	0.137	0.075	0.0031	0.0028	0.0051	0.0012	0.002	0.0147	0.1576	0.0029	0.0034	0.0031	0.0981	0.0082	0.0026	0.0012	0.0023	0.1566	0.0854	0.0041	0.0047	0.004	0.0189	0.0025	0.0056	0.1956
8	rs117393584	50505976	1.09	0.453749840114468	1.66	0.333131717406117	0.0495222678190736	0.459539044897554	0.1364	0.0744	0.0031	0.0025	0.005	0.0011	0.002	0.0146	0.1575	0.0029	0.0034	0.0033	0.099	0.0079	0.0025	0.0012	0.0021	0.157	0.0861	0.0041	0.0047	0.0039	0.019	0.0025	0.0059	0.1956
8	rs4406406	50513299	1.09	0.453749840114468	1.66	0.333131717406117	0.0457747240126961	0.460075454014075	0.1364	0.0744	0.0031	0.0024	0.0051	0.0011	0.002	0.0146	0.1575	0.0029	0.0034	0.0033	0.0991	0.0078	0.0025	0.0013	0.0021	0.157	0.0862	0.0041	0.0047	0.0038	0.019	0.0025	0.0059	0.1956
8	Affx-32273647	50542080	1.09	0.453749840114468	1.66	0.333131717406117	0.0406649282638807	0.489417562589733	0.1367	0.0742	0.0029	0.0023	0.0051	0.0011	0.0019	0.0147	0.1575	0.0029	0.0034	0.0033	0.0994	0.0076	0.0025	0.0012	0.002	0.1575	0.0861	0.0041	0.0047	0.0037	0.0191	0.0025	0.0058	0.1953
8	rs991780	50542081	1.09	0.453749840114468	1.66	0.333131717406117	0.0406934487736766	0.489417562589733	0.1367	0.0742	0.0029	0.0023	0.0051	0.0011	0.0019	0.0147	0.1575	0.0029	0.0034	0.0033	0.0994	0.0076	0.0025	0.0012	0.002	0.1575	0.0861	0.0041	0.0047	0.0037	0.0191	0.0025	0.0058	0.1953
8	rs1496301	50542474	1.1	0.413206464175836	1.66	0.333131717406117	0.0460225038937249	0.50941902923141	0.1367	0.0741	0.0029	0.0023	0.0052	0.0011	0.0019	0.0147	0.1579	0.0029	0.0034	0.0032	0.0994	0.0076	0.0024	0.0012	0.002	0.1577	0.0862	0.0039	0.0047	0.0036	0.0191	0.0024	0.0058	0.1952
8	rs13254152	50542665	1.1	0.413206464175836	1.66	0.333131717406117	0.0460225038937249	0.50941902923141	0.1367	0.0741	0.0029	0.0023	0.0052	0.0011	0.0019	0.0147	0.1579	0.0029	0.0034	0.0032	0.0994	0.0076	0.0024	0.0012	0.002	0.1577	0.0862	0.0039	0.0047	0.0036	0.0191	0.0024	0.0058	0.1952
8	rs72647626	50546113	1.1	0.413206464175836	1.65	0.358901199458623	0.0448383839335354	0.501723116668054	0.1367	0.0742	0.0029	0.0023	0.0052	0.0011	0.0019	0.0147	0.1578	0.0029	0.0034	0.0032	0.0994	0.0076	0.0024	0.0012	0.002	0.1577	0.0862	0.0039	0.0048	0.0036	0.0191	0.0024	0.0058	0.1952
8	rs34875903	50595769	1.1	0.413206464175836	1.65	0.358901199458623	0.0444735906125834	0.499255768826546	0.1366	0.0743	0.0029	0.0023	0.0052	0.0011	0.002	0.0148	0.1577	0.0029	0.0034	0.0032	0.0989	0.0075	0.0024	0.0012	0.002	0.1582	0.0862	0.0039	0.0048	0.0036	0.0191	0.0025	0.0059	0.1951
8	rs1390596	50606521	1.1	0.413206464175836	1.65	0.358901199458623	0.0441409781344683	0.497886361064351	0.1366	0.0743	0.0029	0.0023	0.0052	0.0011	0.002	0.0148	0.1577	0.0029	0.0034	0.0032	0.0989	0.0075	0.0024	0.0012	0.002	0.1582	0.0862	0.0039	0.0048	0.0036	0.0191	0.0025	0.0059	0.1951
8	rs7840206	50608329	1.1	0.413206464175836	1.67	0.308662716071979	0.0458520575990423	0.514105988206345	0.1367	0.0743	0.0029	0.0023	0.0052	0.0011	0.002	0.0148	0.1577	0.0028	0.0034	0.0032	0.0988	0.0075	0.0024	0.0012	0.002	0.1581	0.0862	0.0039	0.0048	0.0035	0.0191	0.0026	0.0059	0.1951
8	rs76833050	50611585	1.1	0.413206464175836	1.68	0.285465824887251	0.0453740182278427	0.520879712721564	0.1367	0.0743	0.0029	0.0023	0.0052	0.0011	0.002	0.0148	0.1577	0.0029	0.0034	0.0033	0.0987	0.0075	0.0024	0.0012	0.002	0.1581	0.0862	0.0039	0.0048	0.0035	0.0191	0.0027	0.0059	0.1951
8	rs75039699	50622863	1.1	0.413206464175836	1.68	0.285465824887251	0.0443221921113195	0.51396798180011	0.1368	0.0741	0.0029	0.0023	0.0052	0.0011	0.0019	0.0149	0.1576	0.0029	0.0034	0.0033	0.0985	0.0075	0.0025	0.0012	0.002	0.1581	0.0862	0.0039	0.0048	0.0035	0.0191	0.0028	0.0059	0.1952
8	rs113356924	50625622	1.1	0.413206464175836	1.68	0.285465824887251	0.0363293642344581	0.489417562589733	0.1371	0.0738	0.0029	0.0022	0.0052	0.0011	0.0019	0.015	0.1576	0.0029	0.0035	0.0034	0.0982	0.0075	0.0026	0.0012	0.002	0.158	0.0863	0.0039	0.0048	0.0035	0.0191	0.0028	0.006	0.1951
8	rs7829956	50628068	1.1	0.413206464175836	1.69	0.263511633917478	0.0315657743384233	0.475702095162305	0.1372	0.0737	0.0029	0.0022	0.0052	0.0011	0.0019	0.0151	0.1576	0.0029	0.0035	0.0034	0.0981	0.0075	0.0026	0.0012	0.0019	0.158	0.0864	0.0039	0.0048	0.0036	0.0192	0.0028	0.006	0.195
8	rs116936663	50654200	1.11	0.375177619549844	1.68	0.285465824887251	0.0257580121311283	0.446448736735691	0.1376	0.0724	0.0028	0.0022	0.0052	0.0011	0.0019	0.0157	0.1578	0.003	0.0035	0.0037	0.0968	0.0074	0.0028	0.0012	0.0019	0.1586	0.0867	0.0039	0.0048	0.0037	0.0192	0.0028	0.006	0.1949
8	rs76800432	50662572	1.11	0.375177619549844	1.69	0.263511633917478	0.0262060532087372	0.438219116042569	0.1378	0.0718	0.0028	0.0022	0.0051	0.0011	0.0019	0.0159	0.1579	0.003	0.0035	0.0038	0.0963	0.0074	0.0029	0.0012	0.0019	0.1588	0.0868	0.0039	0.0048	0.0038	0.0192	0.0028	0.006	0.1948
8	rs62503595	50663659	1.11	0.375177619549844	1.69	0.263511633917478	0.0261955710794467	0.438086714790949	0.1378	0.0718	0.0028	0.0022	0.0051	0.0011	0.0019	0.0159	0.1579	0.003	0.0035	0.0038	0.0963	0.0074	0.0029	0.0012	0.0019	0.1588	0.0868	0.0039	0.0048	0.0038	0.0192	0.0028	0.006	0.1948
8	rs34208684	50670303	1.11	0.375177619549844	1.69	0.263511633917478	0.0251623636986552	0.428845307047867	0.1378	0.0717	0.0028	0.0022	0.0051	0.0011	0.0019	0.016	0.1579	0.003	0.0035	0.0038	0.0962	0.0074	0.003	0.0012	0.0019	0.1589	0.0869	0.0039	0.0048	0.0038	0.0192	0.0028	0.006	0.1948
8	rs79851372	50694350	1.11	0.375177619549844	1.69	0.263511633917478	0.022284266620505	0.399118543178129	0.1379	0.0715	0.0028	0.0022	0.0051	0.0011	0.0019	0.016	0.158	0.003	0.0035	0.0038	0.0961	0.0074	0.003	0.0012	0.0019	0.1589	0.0869	0.0039	0.0048	0.0038	0.0192	0.0029	0.006	0.1948
8	rs4389954	50697565	1.11	0.375177619549844	1.69	0.263511633917478	0.0217475861505387	0.392549713161475	0.138	0.0715	0.0028	0.0022	0.0051	0.0011	0.0019	0.016	0.158	0.003	0.0035	0.0038	0.0959	0.0074	0.003	0.0012	0.0019	0.159	0.0869	0.0039	0.0048	0.0038	0.0192	0.0029	0.006	0.1948
8	rs117809155	50707839	1.11	0.375177619549844	1.7	0.24276969786222	0.0210675107788698	0.41130384207908	0.1381	0.0712	0.003	0.0021	0.0051	0.0011	0.0019	0.0161	0.1578	0.003	0.0035	0.0039	0.0959	0.0073	0.003	0.0013	0.0019	0.1593	0.0867	0.0038	0.0045	0.0038	0.0193	0.0029	0.006	0.1951
8	rs13265192	50711285	1.11	0.375177619549844	1.7	0.24276969786222	0.0208620712207698	0.411694380356892	0.1381	0.0712	0.003	0.0021	0.0051	0.0011	0.0019	0.0161	0.1578	0.003	0.0035	0.0039	0.0959	0.0073	0.003	0.0013	0.0019	0.1593	0.0867	0.0038	0.0045	0.0038	0.0193	0.0029	0.006	0.1951
8	rs10957633	50729405	1.11	0.375177619549844	1.7	0.24276969786222	0.0188701715272624	0.404680210884957	0.1382	0.0711	0.003	0.0021	0.0051	0.0011	0.0019	0.0161	0.1577	0.003	0.0035	0.0039	0.0958	0.0073	0.0031	0.0013	0.0019	0.1594	0.0866	0.0038	0.0044	0.0039	0.0193	0.003	0.006	0.1951
8	rs17674144	50730371	1.11	0.375177619549844	1.7	0.24276969786222	0.0190445313753023	0.405069021324154	0.1382	0.0711	0.003	0.0021	0.0051	0.0011	0.0019	0.0161	0.1576	0.003	0.0035	0.0039	0.0958	0.0073	0.0031	0.0013	0.0019	0.1594	0.0866	0.0038	0.0044	0.0039	0.0193	0.003	0.006	0.1951
8	rs72636690	50740815	1.11	0.375177619549844	1.7	0.24276969786222	0.0176347598176045	0.396796699474093	0.1382	0.071	0.003	0.0021	0.0051	0.0012	0.0019	0.0161	0.1575	0.003	0.0035	0.0039	0.0959	0.0073	0.0031	0.0013	0.0019	0.1595	0.0867	0.0039	0.0044	0.0039	0.0193	0.003	0.006	0.1948
8	rs74890633	50744883	1.11	0.375177619549844	1.69	0.263511633917478	0.01697456021594	0.396796699474093	0.1382	0.071	0.003	0.0021	0.0051	0.0012	0.0019	0.0162	0.1574	0.003	0.0035	0.0039	0.0959	0.0073	0.0031	0.0013	0.0019	0.1596	0.0867	0.0039	0.0044	0.0039	0.0193	0.003	0.006	0.1947
8	rs62501102	50745588	1.11	0.375177619549844	1.69	0.263511633917478	0.0166475705374516	0.393320952643982	0.1383	0.071	0.003	0.0021	0.0051	0.0012	0.0019	0.0162	0.1574	0.003	0.0035	0.0039	0.0959	0.0073	0.0031	0.0013	0.0019	0.1596	0.0867	0.0039	0.0044	0.0039	0.0193	0.003	0.006	0.1946
8	rs2891810	50760823	1.11	0.375177619549844	1.69	0.263511633917478	0.0156871267324018	0.37518193789137	0.1383	0.0707	0.003	0.0021	0.0051	0.0012	0.002	0.0162	0.1572	0.003	0.0035	0.0039	0.0959	0.0073	0.003	0.0014	0.0019	0.1597	0.0868	0.0039	0.0044	0.0039	0.0193	0.003	0.0061	0.1947
8	rs117958407	50766599	1.11	0.375177619549844	1.69	0.263511633917478	0.0157160550578237	0.375308838075504	0.1383	0.0707	0.003	0.0021	0.0051	0.0012	0.002	0.0162	0.1572	0.003	0.0035	0.0039	0.0959	0.0073	0.003	0.0014	0.0019	0.1597	0.0868	0.0039	0.0044	0.0039	0.0193	0.003	0.0061	0.1947
8	rs75745755	50776092	1.11	0.375177619549844	1.69	0.263511633917478	0.0155574348404571	0.375816559261941	0.1383	0.0707	0.003	0.0021	0.0051	0.0012	0.002	0.0162	0.1572	0.003	0.0035	0.0039	0.0957	0.0073	0.003	0.0014	0.0019	0.1597	0.0869	0.0039	0.0044	0.0039	0.0193	0.003	0.0061	0.1947
8	rs76895712	50777159	1.11	0.375177619549844	1.69	0.263511633917478	0.0155574348404571	0.375816559261941	0.1383	0.0707	0.003	0.0021	0.0051	0.0012	0.002	0.0162	0.1572	0.003	0.0035	0.0039	0.0957	0.0073	0.003	0.0014	0.0019	0.1597	0.0869	0.0039	0.0044	0.0039	0.0193	0.003	0.0061	0.1947
8	rs76349457	50778390	1.11	0.375177619549844	1.69	0.263511633917478	0.0155718058622841	0.375816559261941	0.1383	0.0707	0.003	0.0021	0.0051	0.0012	0.002	0.0162	0.1572	0.003	0.0035	0.0039	0.0957	0.0073	0.003	0.0014	0.0019	0.1597	0.0869	0.0039	0.0044	0.0039	0.0193	0.003	0.0061	0.1947
8	rs425849	50799697	1.12	0.339600448506511	1.69	0.263511633917478	0.0155143804679021	0.309461137839901	0.1375	0.0695	0.0035	0.0024	0.0051	0.0014	0.0023	0.0164	0.1556	0.0032	0.0038	0.0045	0.0968	0.0071	0.0036	0.0018	0.0022	0.1587	0.0879	0.004	0.0043	0.0043	0.02	0.0032	0.0058	0.1927
8	rs10216383	50802278	1.12	0.339600448506511	1.69	0.263511633917478	0.0195237040036984	0.296818168391985	0.1373	0.0695	0.0035	0.0025	0.0051	0.0015	0.0024	0.0165	0.1547	0.0032	0.0038	0.0045	0.0971	0.0071	0.0036	0.0018	0.0024	0.1587	0.0879	0.004	0.0043	0.0043	0.0201	0.0032	0.0058	0.1927
8	rs76271474	50815368	1.12	0.339600448506511	1.69	0.263511633917478	0.0244766199931531	0.307542667944204	0.137	0.069	0.0034	0.0025	0.0051	0.0015	0.0025	0.0165	0.1546	0.0032	0.0038	0.0047	0.0969	0.0071	0.0036	0.0019	0.0024	0.1596	0.088	0.004	0.0042	0.0044	0.0201	0.0032	0.0057	0.1926
8	rs2449962	50815390	1.12	0.339600448506511	1.69	0.263511633917478	0.0244766199931531	0.307542667944204	0.137	0.069	0.0034	0.0025	0.0051	0.0015	0.0025	0.0165	0.1546	0.0032	0.0038	0.0047	0.0969	0.0071	0.0036	0.0019	0.0024	0.1596	0.088	0.004	0.0042	0.0044	0.0201	0.0032	0.0057	0.1926
8	rs62503974	50826149	1.12	0.339600448506511	1.69	0.263511633917478	0.0262165383236425	0.297173804336051	0.137	0.0689	0.0034	0.0025	0.0051	0.0016	0.0025	0.0165	0.1545	0.0032	0.0038	0.0047	0.0969	0.0071	0.0036	0.0019	0.0024	0.1598	0.0879	0.004	0.0042	0.0044	0.0201	0.0032	0.0057	0.1925
8	rs77212411	50842049	1.12	0.339600448506511	1.69	0.263511633917478	0.0276923049496061	0.295041918170026	0.137	0.0688	0.0034	0.0025	0.0051	0.0016	0.0026	0.0166	0.1544	0.0032	0.0039	0.0047	0.0969	0.007	0.0037	0.0019	0.0024	0.16	0.0879	0.004	0.0042	0.0044	0.0201	0.0032	0.0057	0.1923
8	rs380279	50843927	1.12	0.339600448506511	1.68	0.285465824887251	0.0274206891990065	0.295041918170026	0.137	0.0688	0.0034	0.0025	0.0051	0.0016	0.0026	0.0166	0.1545	0.0032	0.0039	0.0047	0.0969	0.007	0.0037	0.0019	0.0024	0.16	0.0878	0.004	0.0042	0.0044	0.0201	0.0032	0.0057	0.1923
8	rs77701154	50847168	1.12	0.339600448506511	1.68	0.285465824887251	0.0274315173929697	0.294923616028765	0.137	0.0688	0.0034	0.0025	0.0051	0.0016	0.0026	0.0166	0.1545	0.0032	0.0039	0.0047	0.0969	0.007	0.0037	0.0019	0.0024	0.16	0.0878	0.004	0.0042	0.0044	0.0201	0.0032	0.0057	0.1923
8	rs1486247	50878647	1.12	0.339600448506511	1.68	0.285465824887251	0.0332339252154273	0.27780746404759	0.1367	0.0686	0.0032	0.0026	0.0051	0.0016	0.0026	0.0167	0.1538	0.0032	0.0039	0.0048	0.0973	0.0071	0.0037	0.002	0.0024	0.1608	0.0877	0.004	0.0041	0.0045	0.0201	0.0031	0.0058	0.192
8	rs62501377	50891811	1.12	0.339600448506511	1.68	0.285465824887251	0.0333083619141414	0.277691313097827	0.1367	0.0686	0.0032	0.0026	0.0051	0.0016	0.0026	0.0167	0.1538	0.0032	0.0039	0.0048	0.0973	0.0071	0.0037	0.002	0.0024	0.1608	0.0877	0.004	0.0041	0.0045	0.0201	0.0031	0.0058	0.192
8	rs10957737	50912615	1.13	0.306408690300974	1.68	0.285465824887251	0.036501106724108	0.270173735640947	0.1366	0.0685	0.0031	0.0026	0.0051	0.0016	0.0027	0.0168	0.1535	0.0032	0.004	0.0048	0.0974	0.0071	0.0038	0.0019	0.0024	0.1612	0.0877	0.004	0.0041	0.0046	0.0201	0.0032	0.0058	0.1918
8	rs117743503	50912974	1.13	0.306408690300974	1.69	0.263511633917478	0.0366468663157355	0.269828313292017	0.1366	0.0685	0.0032	0.0026	0.0051	0.0016	0.0027	0.0168	0.1535	0.0032	0.004	0.0048	0.0974	0.0071	0.0038	0.0019	0.0024	0.1612	0.0877	0.004	0.0041	0.0046	0.0201	0.0032	0.0058	0.1919
8	rs10957739	50920213	1.13	0.306408690300974	1.69	0.263511633917478	0.0369529390403768	0.279318783831548	0.1365	0.0685	0.0032	0.0026	0.0051	0.0016	0.0027	0.0167	0.1534	0.0032	0.004	0.0048	0.0973	0.0071	0.0039	0.002	0.0024	0.1613	0.0876	0.004	0.0041	0.0046	0.0201	0.0032	0.0058	0.1922
8	rs117464097	50921511	1.13	0.306408690300974	1.69	0.263511633917478	0.0369796374597023	0.270749743764592	0.1365	0.0685	0.0032	0.0026	0.0051	0.0016	0.0027	0.0167	0.1532	0.0032	0.004	0.0048	0.0973	0.0071	0.0039	0.002	0.0024	0.1613	0.0876	0.004	0.0041	0.0046	0.0201	0.0032	0.0058	0.1921
8	rs77493490	50931571	1.13	0.306408690300974	1.69	0.263511633917478	0.0420786382394146	0.259416168511762	0.1361	0.0684	0.0032	0.0026	0.0051	0.0017	0.0027	0.0166	0.153	0.0032	0.004	0.0048	0.0972	0.0071	0.0038	0.0029	0.0024	0.1613	0.0874	0.004	0.0041	0.0046	0.0201	0.0032	0.0058	0.1921
8	rs76223694	50933977	1.13	0.306408690300974	1.69	0.263511633917478	0.0424005666927701	0.259188771051762	0.1361	0.0684	0.0032	0.0026	0.0051	0.0017	0.0027	0.0166	0.153	0.0032	0.004	0.0048	0.0972	0.0071	0.0038	0.0029	0.0024	0.1613	0.0874	0.004	0.0041	0.0046	0.0201	0.0032	0.0058	0.1921
8	rs78752279	50940763	1.13	0.306408690300974	1.69	0.263511633917478	0.0554173977292585	0.260098735734669	0.1359	0.0682	0.0033	0.0026	0.0051	0.0016	0.0028	0.0167	0.1523	0.0031	0.0041	0.005	0.097	0.0071	0.004	0.0028	0.0024	0.1621	0.087	0.0041	0.0041	0.0046	0.02	0.0032	0.0058	0.1924
8	rs17758599	50946702	1.13	0.306408690300974	1.69	0.263511633917478	0.0918632683635606	0.283984731142961	0.1354	0.0681	0.0035	0.0027	0.0051	0.0016	0.0029	0.0169	0.1511	0.0029	0.0042	0.0052	0.0968	0.0072	0.0043	0.0027	0.0024	0.1632	0.0864	0.0041	0.004	0.0046	0.0198	0.0033	0.0058	0.1931
8	rs77045309	50949131	1.13	0.306408690300974	1.69	0.263511633917478	0.0938794582927685	0.285740545131732	0.1354	0.0681	0.0035	0.0027	0.0051	0.0016	0.0029	0.0169	0.1511	0.0029	0.0042	0.0052	0.0969	0.0072	0.0044	0.0027	0.0024	0.1632	0.0864	0.0041	0.004	0.0046	0.0199	0.0033	0.0058	0.1931
8	rs62515376	50951742	1.13	0.306408690300974	1.69	0.263511633917478	0.0993743127421887	0.294095902778297	0.1353	0.068	0.0035	0.0027	0.0051	0.0016	0.003	0.0169	0.1509	0.0029	0.0042	0.0052	0.0969	0.0072	0.0045	0.0027	0.0025	0.1632	0.0863	0.0042	0.004	0.0046	0.0199	0.0033	0.0058	0.1932
8	rs17686196	50958890	1.13	0.306408690300974	1.68	0.285465824887251	0.100843471124643	0.295988851062191	0.1353	0.068	0.0035	0.0027	0.0051	0.0016	0.003	0.0169	0.1509	0.0029	0.0042	0.0052	0.0969	0.0072	0.0045	0.0027	0.0025	0.1632	0.0863	0.0042	0.004	0.0046	0.0199	0.0033	0.0058	0.1932
8	rs75199261	50965643	1.13	0.306408690300974	1.68	0.285465824887251	0.101180431172466	0.293977715466915	0.1353	0.068	0.0035	0.0027	0.0051	0.0016	0.003	0.0169	0.1508	0.0029	0.0042	0.0052	0.0969	0.0072	0.0045	0.0027	0.0025	0.1632	0.0863	0.0042	0.004	0.0046	0.0199	0.0033	0.0058	0.1932
8	rs72639868	50978997	1.13	0.306408690300974	1.68	0.285465824887251	0.107851355232441	0.281882125692061	0.1353	0.0679	0.0037	0.0027	0.0051	0.0017	0.003	0.0169	0.1507	0.0029	0.0044	0.0052	0.0967	0.0072	0.0045	0.0027	0.0025	0.1633	0.0862	0.0042	0.004	0.0046	0.02	0.0033	0.0057	0.1932
8	rs62515419	50993420	1.13	0.306408690300974	1.68	0.285465824887251	0.124601243976029	0.275719035853756	0.1352	0.0679	0.004	0.0027	0.0051	0.0017	0.0031	0.0169	0.1505	0.0029	0.0046	0.0052	0.0967	0.0072	0.0046	0.0027	0.0025	0.1633	0.086	0.0042	0.004	0.0045	0.02	0.0034	0.0057	0.1932
8	rs203611	51004266	1.13	0.306408690300974	1.68	0.285465824887251	0.125310462230862	0.275023972571688	0.1352	0.0679	0.004	0.0027	0.0051	0.0017	0.0031	0.0169	0.1505	0.0029	0.0046	0.0052	0.0967	0.0072	0.0046	0.0027	0.0025	0.1633	0.086	0.0042	0.004	0.0045	0.02	0.0034	0.0057	0.1932
8	rs80289378	51007687	1.13	0.306408690300974	1.69	0.263511633917478	0.12539928656843	0.276182711614721	0.1352	0.0679	0.004	0.0027	0.0051	0.0017	0.0031	0.0169	0.1505	0.0029	0.0046	0.0052	0.0967	0.0072	0.0046	0.0027	0.0025	0.1633	0.086	0.0042	0.004	0.0045	0.02	0.0034	0.0057	0.1932
8	rs35327351	51008315	1.13	0.306408690300974	1.69	0.263511633917478	0.12539928656843	0.276414639466011	0.1352	0.0679	0.004	0.0027	0.0051	0.0017	0.0031	0.0169	0.1505	0.0029	0.0046	0.0052	0.0967	0.0072	0.0046	0.0027	0.0025	0.1633	0.086	0.0042	0.004	0.0045	0.02	0.0034	0.0057	0.1932
8	rs117555805	51020668	1.13	0.306408690300974	1.69	0.263511633917478	0.126497931769006	0.269483027978752	0.1351	0.0678	0.004	0.0027	0.0051	0.0017	0.0031	0.0169	0.1504	0.0029	0.0046	0.0052	0.0967	0.0072	0.0046	0.0027	0.0025	0.1633	0.086	0.0042	0.004	0.0045	0.02	0.0034	0.0057	0.1932
8	rs78583018	51040545	1.13	0.306408690300974	1.69	0.263511633917478	0.143132419461858	0.281532156629292	0.1349	0.0677	0.004	0.0027	0.0051	0.0017	0.0032	0.0169	0.1502	0.0029	0.0046	0.0053	0.0967	0.0071	0.0048	0.0027	0.0025	0.1632	0.0859	0.0043	0.004	0.0045	0.0202	0.0034	0.0056	0.1934
8	rs4873408	51056341	1.13	0.306408690300974	1.69	0.263511633917478	0.162041044091798	0.296107282084802	0.1347	0.0675	0.0041	0.0027	0.0051	0.0017	0.0033	0.0169	0.15	0.0028	0.0047	0.0054	0.0967	0.0071	0.0049	0.0027	0.0025	0.1631	0.0859	0.0044	0.004	0.0045	0.0203	0.0034	0.0055	0.1936
8	rs117978938	51059267	1.13	0.306408690300974	1.69	0.263511633917478	0.16142052529223	0.292324603927345	0.1347	0.0675	0.0041	0.0027	0.0051	0.0017	0.0033	0.0169	0.15	0.0028	0.0047	0.0054	0.0967	0.0071	0.0049	0.0027	0.0025	0.1631	0.0859	0.0044	0.004	0.0045	0.0203	0.0034	0.0055	0.1936
8	rs62516680	51074734	1.13	0.306408690300974	1.7	0.24276969786222	0.16142052529223	0.289026875031552	0.1347	0.0675	0.0041	0.0027	0.0051	0.0017	0.0033	0.0169	0.15	0.0029	0.0047	0.0054	0.0968	0.0071	0.0049	0.0027	0.0025	0.1631	0.0859	0.0044	0.004	0.0045	0.0203	0.0034	0.0055	0.1936
8	rs79241757	51077898	1.13	0.306408690300974	1.7	0.24276969786222	0.163355613796788	0.290321056829815	0.1346	0.0675	0.0041	0.0027	0.0051	0.0018	0.0033	0.0169	0.15	0.0029	0.0047	0.0054	0.0968	0.0071	0.0049	0.0027	0.0025	0.1631	0.0859	0.0044	0.004	0.0045	0.0203	0.0034	0.0054	0.1935
8	rs117281507	51081987	1.13	0.306408690300974	1.69	0.263511633917478	0.165374063151374	0.290792103530093	0.1346	0.0675	0.0041	0.0027	0.0051	0.0018	0.0033	0.0169	0.1499	0.0029	0.0047	0.0054	0.0968	0.0071	0.0049	0.0027	0.0025	0.1631	0.0858	0.0044	0.004	0.0045	0.0203	0.0034	0.0054	0.1936
8	rs111389133	51082990	1.13	0.306408690300974	1.69	0.263511633917478	0.165339139426496	0.290909901413091	0.1346	0.0675	0.0041	0.0027	0.0051	0.0018	0.0033	0.0169	0.15	0.0029	0.0047	0.0054	0.0968	0.0071	0.0049	0.0027	0.0025	0.1631	0.0858	0.0044	0.004	0.0045	0.0203	0.0034	0.0054	0.1936
8	rs72640717	51104109	1.13	0.306408690300974	1.69	0.263511633917478	0.179067076989069	0.296462660939529	0.1344	0.0674	0.0042	0.0027	0.0052	0.0018	0.0034	0.0169	0.1498	0.0028	0.0048	0.0054	0.0969	0.0071	0.005	0.0027	0.0025	0.163	0.0857	0.0045	0.004	0.0045	0.0204	0.0035	0.0054	0.1934
8	rs117254896	51110797	1.13	0.306408690300974	1.69	0.263511633917478	0.17888423887914	0.297173804336051	0.1343	0.0674	0.0042	0.0027	0.0052	0.0018	0.0034	0.0169	0.15	0.0028	0.0048	0.0054	0.0969	0.0071	0.005	0.0027	0.0025	0.163	0.0856	0.0045	0.004	0.0045	0.0204	0.0035	0.0054	0.1934
8	rs4873133	51127054	1.14	0.275532638758866	1.69	0.263511633917478	0.214748181459451	0.325544399730845	0.1339	0.0672	0.0044	0.0028	0.0052	0.002	0.0035	0.0168	0.1497	0.0027	0.0049	0.0055	0.0973	0.0071	0.0051	0.0027	0.0025	0.163	0.0854	0.0045	0.004	0.0046	0.0205	0.0036	0.0054	0.1932
8	rs72640736	51133468	1.14	0.275532638758866	1.69	0.263511633917478	0.227656644915827	0.321288667102202	0.1337	0.0672	0.0044	0.0028	0.0052	0.002	0.0036	0.0169	0.1495	0.0026	0.0049	0.0055	0.0973	0.0072	0.0052	0.0027	0.0025	0.1631	0.0853	0.0046	0.004	0.0046	0.0205	0.0036	0.0053	0.1933
8	rs117492059	51133536	1.14	0.275532638758866	1.7	0.24276969786222	0.227950145420154	0.32371849835209	0.1337	0.0672	0.0044	0.0028	0.0052	0.002	0.0036	0.0169	0.1495	0.0026	0.0049	0.0055	0.0973	0.0071	0.0052	0.0027	0.0025	0.1631	0.0853	0.0046	0.004	0.0046	0.0206	0.0036	0.0053	0.1933
8	rs4873434	51149813	1.14	0.275532638758866	1.72	0.204795704918344	0.259439647278562	0.340135581563719	0.1334	0.0671	0.0044	0.0027	0.0053	0.0021	0.0036	0.017	0.1492	0.0025	0.005	0.0056	0.0973	0.0072	0.0053	0.0027	0.0025	0.1632	0.0852	0.0046	0.004	0.0046	0.0207	0.0037	0.0052	0.1935
8	rs116942333	51161011	1.14	0.275532638758866	1.73	0.187497716434302	0.261470732624074	0.324813677246017	0.1334	0.0671	0.0044	0.0027	0.0053	0.0021	0.0036	0.017	0.1492	0.0025	0.005	0.0056	0.0973	0.0072	0.0053	0.0027	0.0025	0.1632	0.0851	0.0046	0.004	0.0046	0.0207	0.0037	0.0052	0.1935
8	rs1823465	51189048	1.14	0.275532638758866	1.73	0.187497716434302	0.283528653809304	0.292442589675527	0.1328	0.0671	0.0042	0.0027	0.0055	0.0023	0.0038	0.0174	0.1487	0.0025	0.005	0.0057	0.0973	0.0074	0.0054	0.003	0.0026	0.1639	0.0842	0.0048	0.0038	0.0042	0.0208	0.0039	0.0051	0.1936
8	rs4341173	51195738	1.14	0.275532638758866	1.73	0.187497716434302	0.273235386748757	0.293623239777972	0.1328	0.0671	0.0042	0.0027	0.0056	0.0023	0.0038	0.0174	0.1487	0.0025	0.005	0.0056	0.0973	0.0074	0.0054	0.003	0.0026	0.164	0.0842	0.0048	0.0038	0.0042	0.0208	0.0039	0.0051	0.1936
8	rs16914638	51202094	1.14	0.275532638758866	1.73	0.187497716434302	0.291095119904598	0.307902109894629	0.1325	0.0671	0.0042	0.0027	0.0056	0.0023	0.0038	0.0174	0.1486	0.0025	0.005	0.0056	0.0973	0.0074	0.0054	0.003	0.0026	0.1639	0.0842	0.0048	0.0038	0.0042	0.0209	0.0039	0.0051	0.1937
8	rs117394414	51205111	1.14	0.275532638758866	1.73	0.187497716434302	0.290903462264967	0.307902109894629	0.1325	0.0671	0.0042	0.0027	0.0056	0.0023	0.0038	0.0174	0.1486	0.0025	0.005	0.0056	0.0973	0.0074	0.0054	0.003	0.0026	0.1639	0.0842	0.0048	0.0038	0.0042	0.0209	0.0039	0.0051	0.1937
8	rs111679631	51207180	1.14	0.275532638758866	1.74	0.171280181914382	0.287750840049848	0.306704457765356	0.1326	0.0671	0.0042	0.0027	0.0056	0.0023	0.0038	0.0174	0.1486	0.0025	0.005	0.0056	0.0973	0.0074	0.0054	0.003	0.0026	0.1639	0.0842	0.0048	0.0038	0.0042	0.0209	0.0039	0.0051	0.1938
8	rs78882725	51210957	1.14	0.275532638758866	1.74	0.171280181914382	0.288036683688192	0.306704457765356	0.1326	0.0671	0.0042	0.0027	0.0056	0.0023	0.0038	0.0174	0.1486	0.0025	0.005	0.0056	0.0973	0.0074	0.0054	0.003	0.0026	0.1639	0.0842	0.0048	0.0038	0.0042	0.0209	0.0039	0.0051	0.1938
8	rs62515923	51215873	1.14	0.275532638758866	1.73	0.187497716434302	0.287941385616284	0.305986536131528	0.1326	0.0671	0.0042	0.0027	0.0056	0.0023	0.0038	0.0174	0.1486	0.0025	0.005	0.0056	0.0973	0.0074	0.0054	0.003	0.0026	0.1639	0.0842	0.0048	0.0038	0.0042	0.0209	0.0039	0.0051	0.1938
8	rs116963082	51227442	1.14	0.275532638758866	1.73	0.187497716434302	0.296827722164888	0.290438796772111	0.1324	0.067	0.0043	0.0027	0.0056	0.0024	0.0038	0.0176	0.1485	0.0025	0.005	0.0056	0.0974	0.0074	0.0055	0.0031	0.0026	0.1636	0.0841	0.0048	0.0037	0.0041	0.021	0.004	0.0051	0.1937
8	rs12544473	51230877	1.14	0.275532638758866	1.73	0.187497716434302	0.301446873935219	0.291970733262023	0.1324	0.067	0.0043	0.0027	0.0056	0.0024	0.0038	0.0176	0.1485	0.0025	0.005	0.0056	0.0974	0.0074	0.0055	0.0031	0.0026	0.1636	0.0841	0.0048	0.0037	0.0041	0.021	0.004	0.0051	0.1937
8	rs117500427	51254930	1.14	0.275532638758866	1.73	0.187497716434302	0.28899059151642	0.243762834060844	0.1318	0.0667	0.0043	0.0024	0.0057	0.0024	0.0039	0.0178	0.1483	0.0026	0.005	0.0055	0.0971	0.0075	0.0057	0.0033	0.0026	0.1642	0.0842	0.0049	0.0037	0.004	0.0212	0.004	0.0051	0.1934
8	rs75069774	51268093	1.14	0.275532638758866	1.73	0.187497716434302	0.290233191024793	0.25059433311893	0.1317	0.0667	0.0043	0.0024	0.0057	0.0024	0.0039	0.0179	0.1483	0.0026	0.005	0.0055	0.0971	0.0075	0.0057	0.0033	0.0026	0.1643	0.0842	0.0049	0.0037	0.004	0.0212	0.004	0.0051	0.1934
8	rs117962542	51269946	1.14	0.275532638758866	1.73	0.187497716434302	0.284758646289298	0.245101988245849	0.1317	0.0667	0.0043	0.0024	0.0056	0.0024	0.0039	0.0179	0.1483	0.0026	0.005	0.0055	0.0971	0.0075	0.0057	0.0033	0.0026	0.1643	0.0842	0.0049	0.0037	0.004	0.0212	0.004	0.0051	0.1934
8	rs34785256	51270707	1.14	0.275532638758866	1.73	0.187497716434302	0.282773153734686	0.24902115352477	0.1317	0.0667	0.0043	0.0024	0.0056	0.0024	0.0039	0.0179	0.1483	0.0026	0.005	0.0055	0.0971	0.0075	0.0057	0.0034	0.0026	0.1643	0.0843	0.0049	0.0037	0.004	0.0212	0.004	0.0051	0.1935
8	rs117200191	51286366	1.14	0.275532638758866	1.73	0.187497716434302	0.275463725342813	0.267758661016164	0.1316	0.0666	0.0043	0.0024	0.0054	0.0024	0.0039	0.0179	0.1483	0.0027	0.0049	0.0054	0.0971	0.0075	0.0057	0.0034	0.0026	0.1644	0.0844	0.0049	0.0037	0.004	0.0213	0.004	0.0051	0.1936
8	rs4534138	51288814	1.14	0.275532638758866	1.73	0.187497716434302	0.279574342182447	0.27908610919341	0.1316	0.0666	0.0043	0.0023	0.0054	0.0024	0.0039	0.0179	0.1483	0.0027	0.0049	0.0054	0.0971	0.0075	0.0057	0.0034	0.0026	0.1644	0.0844	0.005	0.0037	0.0039	0.0213	0.004	0.0051	0.1936
8	rs13282159	51299218	1.14	0.275532638758866	1.73	0.187497716434302	0.306153089085424	0.275719035853756	0.1315	0.0666	0.0043	0.0023	0.0053	0.0024	0.004	0.018	0.1483	0.0027	0.005	0.0054	0.0972	0.0075	0.0057	0.0034	0.0026	0.1644	0.0843	0.0049	0.0037	0.0039	0.0213	0.004	0.0051	0.1937
8	rs79082858	51301772	1.14	0.275532638758866	1.73	0.187497716434302	0.309361492075277	0.281882125692061	0.1315	0.0666	0.0043	0.0023	0.0052	0.0024	0.004	0.018	0.1483	0.0027	0.005	0.0054	0.0972	0.0075	0.0057	0.0034	0.0026	0.1644	0.0843	0.0049	0.0037	0.0039	0.0213	0.004	0.0051	0.1937
8	rs74779215	51311051	1.14	0.275532638758866	1.73	0.187497716434302	0.313035630565883	0.283984731142961	0.1315	0.0666	0.0043	0.0023	0.0052	0.0024	0.004	0.018	0.1483	0.0027	0.005	0.0054	0.0972	0.0075	0.0058	0.0034	0.0026	0.1643	0.0842	0.0049	0.0037	0.0039	0.0213	0.004	0.0051	0.1937
8	rs117510177	51312683	1.14	0.275532638758866	1.73	0.187497716434302	0.313135248946689	0.283984731142961	0.1315	0.0666	0.0043	0.0023	0.0052	0.0024	0.004	0.018	0.1483	0.0027	0.005	0.0054	0.0972	0.0075	0.0058	0.0034	0.0026	0.1643	0.0842	0.0049	0.0037	0.0039	0.0213	0.004	0.005	0.1937
8	rs1481478	51325834	1.14	0.275532638758866	1.73	0.187497716434302	0.327450216651872	0.298953907724961	0.1315	0.0666	0.0043	0.0023	0.0051	0.0024	0.004	0.0181	0.1483	0.0027	0.005	0.0054	0.0972	0.0075	0.0058	0.0034	0.0026	0.1643	0.0842	0.0049	0.0037	0.0039	0.0213	0.004	0.005	0.1938
8	rs78198457	51326156	1.14	0.275532638758866	1.73	0.187497716434302	0.327450216651872	0.29931031239706	0.1315	0.0666	0.0043	0.0023	0.0051	0.0024	0.004	0.0181	0.1483	0.0027	0.005	0.0054	0.0972	0.0075	0.0058	0.0034	0.0026	0.1643	0.0842	0.0049	0.0037	0.0039	0.0213	0.004	0.005	0.1938
8	rs12545003	51328497	1.15	0.246899131395369	1.74	0.171280181914382	0.448068720470736	0.337177856360444	0.1312	0.0666	0.0044	0.0022	0.005	0.0024	0.0042	0.0182	0.1481	0.0027	0.0051	0.0055	0.0973	0.0075	0.0059	0.0033	0.0027	0.1647	0.0837	0.005	0.0037	0.004	0.0214	0.0041	0.0049	0.1939
8	rs117157813	51335717	1.15	0.246899131395369	1.74	0.171280181914382	0.540781232729845	0.30503009024352	0.1303	0.0668	0.0045	0.0022	0.0046	0.0024	0.0044	0.0183	0.1478	0.0026	0.0053	0.0053	0.0974	0.0072	0.0054	0.0035	0.0028	0.1652	0.0833	0.005	0.0038	0.0036	0.0216	0.0039	0.0051	0.195
8	rs34591227	51336584	1.15	0.246899131395369	1.74	0.171280181914382	0.55779383179259	0.302046984679206	0.1302	0.0668	0.0045	0.0022	0.0045	0.0024	0.0044	0.0183	0.1478	0.0026	0.0053	0.0053	0.0974	0.0071	0.0054	0.0035	0.0028	0.1652	0.0833	0.005	0.0038	0.0036	0.0216	0.0038	0.0051	0.1951
8	rs1481468	51337580	1.15	0.246899131395369	1.75	0.156107803097264	0.562852509249968	0.305508201234763	0.1302	0.0668	0.0045	0.0022	0.0045	0.0024	0.0044	0.0183	0.1478	0.0026	0.0053	0.0053	0.0974	0.0071	0.0054	0.0035	0.0028	0.1652	0.0833	0.005	0.0038	0.0036	0.0216	0.0038	0.0051	0.1951
8	rs77364728	51342537	1.15	0.246899131395369	1.75	0.156107803097264	0.582554743558688	0.307542667944204	0.1302	0.0668	0.0047	0.0022	0.0045	0.0023	0.0044	0.0183	0.1478	0.0026	0.0053	0.0053	0.0974	0.0072	0.0054	0.0035	0.0028	0.1652	0.0832	0.005	0.0038	0.0036	0.0217	0.0039	0.0051	0.1951
8	rs72642369	51357021	1.15	0.246899131395369	1.75	0.156107803097264	0.580861337648656	0.307782281988098	0.1302	0.0667	0.0047	0.0022	0.0045	0.0023	0.0044	0.0183	0.1478	0.0026	0.0053	0.0053	0.0974	0.0072	0.0054	0.0035	0.0028	0.1652	0.0832	0.005	0.0038	0.0036	0.0217	0.0039	0.0051	0.1951
8	rs74657728	51357748	1.15	0.246899131395369	1.75	0.156107803097264	0.580996725738927	0.307782281988098	0.1302	0.0667	0.0047	0.0022	0.0045	0.0023	0.0044	0.0183	0.1478	0.0026	0.0053	0.0053	0.0974	0.0072	0.0054	0.0035	0.0028	0.1652	0.0832	0.005	0.0038	0.0036	0.0217	0.0039	0.0051	0.1951
8	rs117038857	51358188	1.15	0.246899131395369	1.75	0.156107803097264	0.581064425288638	0.307662468003358	0.1302	0.0667	0.0047	0.0022	0.0045	0.0023	0.0044	0.0183	0.1478	0.0026	0.0053	0.0053	0.0974	0.0072	0.0054	0.0035	0.0028	0.1652	0.0832	0.005	0.0038	0.0036	0.0217	0.0039	0.0051	0.1951
8	rs1383820	51360604	1.15	0.246899131395369	1.8	0.0946327581538143	0.635895078427034	0.312104827994577	0.1301	0.0667	0.0047	0.0021	0.0046	0.0024	0.0044	0.0184	0.1476	0.0026	0.0053	0.0053	0.0974	0.0072	0.0053	0.0036	0.0028	0.165	0.0832	0.005	0.0039	0.0036	0.0218	0.0039	0.0052	0.1952
8	rs13258880	51365953	1.15	0.246899131395369	1.8	0.0946327581538143	0.639994267537357	0.313549655750438	0.1301	0.0666	0.0047	0.0021	0.0046	0.0024	0.0044	0.0184	0.1475	0.0026	0.0053	0.0053	0.0974	0.0072	0.0053	0.0036	0.0029	0.165	0.0832	0.005	0.0039	0.0036	0.0218	0.0039	0.0052	0.1953
8	rs117027116	51366514	1.15	0.246899131395369	1.8	0.0946327581538143	0.627732760349924	0.311623659583544	0.1301	0.0666	0.0047	0.0021	0.0046	0.0024	0.0044	0.0184	0.1476	0.0026	0.0053	0.0053	0.0973	0.0072	0.0052	0.0036	0.0029	0.1651	0.0832	0.005	0.0039	0.0036	0.0218	0.004	0.0051	0.1953
8	rs10957936	51377950	1.15	0.246899131395369	1.8	0.0946327581538143	0.746230826884192	0.39512213763821	0.1303	0.0663	0.0046	0.0021	0.0045	0.0024	0.0045	0.0186	0.1476	0.0026	0.0054	0.0051	0.0972	0.0071	0.0054	0.0037	0.0029	0.1654	0.083	0.005	0.0039	0.0036	0.0219	0.004	0.0047	0.1958
8	rs72642386	51381333	1.15	0.246899131395369	1.8	0.0946327581538143	0.737685740253438	0.406106348830128	0.1303	0.0663	0.0046	0.0022	0.0045	0.0024	0.0045	0.0186	0.1475	0.0026	0.0054	0.0052	0.0971	0.0071	0.0053	0.0037	0.0029	0.1655	0.0831	0.005	0.0039	0.0036	0.0218	0.004	0.0047	0.1959
8	rs62515688	51386208	1.15	0.246899131395369	1.81	0.0849480383532209	0.671986667310967	0.417564527203756	0.1304	0.0662	0.0046	0.0022	0.0045	0.0025	0.0044	0.0186	0.1474	0.0026	0.0054	0.0052	0.097	0.0072	0.0054	0.0037	0.0029	0.1655	0.0831	0.005	0.0039	0.0036	0.0217	0.0041	0.0047	0.1959
8	rs76839426	51386305	1.15	0.246899131395369	1.81	0.0849480383532209	0.673869199113757	0.417564527203756	0.1304	0.0662	0.0046	0.0022	0.0045	0.0025	0.0044	0.0186	0.1474	0.0026	0.0054	0.0052	0.0971	0.0072	0.0054	0.0037	0.0029	0.1656	0.0831	0.005	0.0039	0.0036	0.0217	0.0041	0.0047	0.1958
8	rs73676170	51392023	1.15	0.246899131395369	1.8	0.0946327581538143	0.674593880721298	0.419264540475035	0.1303	0.0662	0.0046	0.0022	0.0045	0.0025	0.0044	0.0186	0.1474	0.0026	0.0054	0.0052	0.0971	0.0072	0.0054	0.0037	0.0029	0.1656	0.0831	0.005	0.0039	0.0036	0.0217	0.0041	0.0047	0.1959
8	rs2392699	51400686	1.15	0.246899131395369	1.81	0.0849480383532209	0.685725117869434	0.424507045221054	0.1302	0.0662	0.0046	0.0022	0.0045	0.0025	0.0044	0.0186	0.1475	0.0026	0.0054	0.0052	0.0971	0.0071	0.0054	0.0037	0.0029	0.1656	0.083	0.005	0.0039	0.0036	0.0217	0.004	0.0047	0.1959
8	rs10957941	51400895	1.15	0.246899131395369	1.8	0.0946327581538143	0.685725117869434	0.424507045221054	0.1302	0.0662	0.0046	0.0022	0.0045	0.0025	0.0044	0.0186	0.1475	0.0026	0.0054	0.0052	0.0971	0.0071	0.0054	0.0037	0.0029	0.1656	0.083	0.005	0.0039	0.0036	0.0217	0.004	0.0047	0.1959
8	rs72642401	51409290	1.15	0.246899131395369	1.8	0.0946327581538143	0.728733828642772	0.411954795299882	0.1301	0.0662	0.0046	0.0022	0.0045	0.0025	0.0044	0.0186	0.1474	0.0028	0.0054	0.0055	0.097	0.0072	0.0054	0.0037	0.0029	0.1655	0.0829	0.005	0.0039	0.0036	0.0217	0.0041	0.0047	0.1958
8	rs79334239	51435532	1.15	0.246899131395369	1.81	0.0849480383532209	0.72708413888083	0.410002777911692	0.1301	0.0662	0.0046	0.0022	0.0045	0.0025	0.0044	0.0186	0.1473	0.0028	0.0054	0.0055	0.097	0.0072	0.0054	0.0037	0.0029	0.1655	0.083	0.005	0.0039	0.0036	0.0217	0.0041	0.0047	0.1958
8	rs35420171	51439474	1.15	0.246899131395369	1.81	0.0849480383532209	0.696570198123572	0.365321099287095	0.13	0.0662	0.0046	0.0022	0.0045	0.0025	0.0044	0.0186	0.1473	0.0027	0.0054	0.0055	0.0971	0.0072	0.0054	0.0037	0.0029	0.1655	0.0829	0.0049	0.0039	0.0036	0.0217	0.0041	0.0047	0.1958
8	rs13259136	51462689	1.15	0.246899131395369	1.81	0.0849480383532209	0.583029307980662	0.319469837439548	0.1296	0.0665	0.0046	0.0023	0.0045	0.0025	0.0044	0.0187	0.1479	0.0027	0.0054	0.0053	0.0968	0.0072	0.0053	0.0037	0.003	0.1656	0.0823	0.005	0.004	0.0036	0.0218	0.004	0.0049	0.1961
8	rs62515748	51465762	1.16	0.220431575918666	1.81	0.0849480383532209	0.429431638697491	0.244097403400763	0.1285	0.0671	0.0046	0.0025	0.0046	0.0025	0.0043	0.019	0.1494	0.0026	0.0053	0.0048	0.0959	0.0075	0.0052	0.0036	0.003	0.1659	0.0809	0.005	0.0041	0.0035	0.022	0.0038	0.0054	0.1966
8	rs4873464	51466904	1.16	0.220431575918666	1.81	0.0849480383532209	0.38942674591938	0.226569922258789	0.1281	0.0674	0.0046	0.0025	0.0045	0.0025	0.0043	0.0191	0.1499	0.0026	0.0053	0.0046	0.0956	0.0076	0.0051	0.0035	0.0031	0.1661	0.0804	0.0049	0.0041	0.0034	0.0221	0.0037	0.0055	0.1969
8	rs77747558	51475319	1.16	0.220431575918666	1.81	0.0849480383532209	0.392834800505253	0.232695058797546	0.1281	0.0673	0.0046	0.0025	0.0045	0.0025	0.0043	0.0191	0.15	0.0026	0.0053	0.0046	0.0956	0.0076	0.0051	0.0035	0.0031	0.1659	0.0803	0.0049	0.0041	0.0034	0.0221	0.0037	0.0056	0.1971
8	rs118070244	51477675	1.16	0.220431575918666	1.81	0.0849480383532209	0.390263401342952	0.229079194451356	0.1281	0.0673	0.0046	0.0025	0.0045	0.0025	0.0043	0.0191	0.15	0.0026	0.0053	0.0046	0.0956	0.0076	0.0051	0.0035	0.0031	0.1659	0.0803	0.0049	0.0041	0.0034	0.0221	0.0037	0.0056	0.1971
8	rs6473238	51500032	1.16	0.220431575918666	1.81	0.0849480383532209	0.38931526043234	0.235005566912277	0.128	0.0674	0.0047	0.0025	0.0045	0.0025	0.0043	0.0191	0.1505	0.0025	0.0052	0.0045	0.0956	0.0077	0.0051	0.0036	0.0032	0.1654	0.0802	0.0049	0.0041	0.0034	0.0222	0.0037	0.0057	0.1971
8	rs74460799	51531333	1.16	0.220431575918666	1.82	0.0760422202337298	0.350024316589346	0.202612107960775	0.1277	0.0674	0.0046	0.0025	0.0045	0.0025	0.0043	0.0191	0.1512	0.0025	0.0052	0.0044	0.0955	0.0078	0.0051	0.0035	0.0031	0.1655	0.08	0.0048	0.004	0.0034	0.0221	0.0037	0.0058	0.1973
8	rs62516796	51533743	1.16	0.220431575918666	1.82	0.0760422202337298	0.349285646245838	0.205241821329961	0.1277	0.0674	0.0046	0.0025	0.0044	0.0025	0.0043	0.0191	0.1513	0.0025	0.0052	0.0044	0.0954	0.0078	0.0051	0.0035	0.0031	0.1655	0.08	0.0048	0.004	0.0034	0.022	0.0037	0.0058	0.1973
8	rs35460910	51533890	1.16	0.220431575918666	1.81	0.0849480383532209	0.347021909919999	0.205347245176615	0.1278	0.0674	0.0046	0.0025	0.0044	0.0025	0.0043	0.0191	0.1513	0.0025	0.0052	0.0044	0.0954	0.0078	0.0051	0.0035	0.0031	0.1655	0.08	0.0048	0.004	0.0034	0.022	0.0037	0.0058	0.1973
8	rs35886233	51533891	1.16	0.220431575918666	1.81	0.0849480383532209	0.347021909919999	0.205347245176615	0.1278	0.0674	0.0046	0.0025	0.0044	0.0025	0.0043	0.0191	0.1513	0.0025	0.0052	0.0044	0.0954	0.0078	0.0051	0.0035	0.0031	0.1655	0.08	0.0048	0.004	0.0034	0.022	0.0037	0.0058	0.1973
8	rs62516797	51539966	1.16	0.220431575918666	1.82	0.0760422202337298	0.331235205687034	0.209154484200556	0.1277	0.0674	0.0046	0.0025	0.0044	0.0025	0.0043	0.0192	0.1514	0.0025	0.0051	0.0043	0.0954	0.0078	0.0051	0.0035	0.0031	0.1655	0.0799	0.0047	0.004	0.0033	0.022	0.0037	0.0059	0.1973
8	rs1384830	51544593	1.16	0.220431575918666	1.82	0.0760422202337298	0.324905649575964	0.214587631989389	0.1277	0.0675	0.0046	0.0025	0.0044	0.0026	0.0044	0.0192	0.1517	0.0025	0.0051	0.0043	0.0952	0.0079	0.0051	0.0035	0.0031	0.1653	0.0799	0.0047	0.0042	0.0033	0.022	0.0037	0.0059	0.1974
8	rs12542270	51545401	1.16	0.220431575918666	1.82	0.0760422202337298	0.319092564456355	0.203242205344153	0.1277	0.0675	0.0046	0.0025	0.0044	0.0025	0.0043	0.0192	0.1517	0.0025	0.0051	0.0043	0.0952	0.0078	0.0051	0.0035	0.0031	0.1653	0.0799	0.0047	0.0042	0.0033	0.022	0.0037	0.006	0.1975
8	rs77740081	51550063	1.16	0.220431575918666	1.81	0.0849480383532209	0.20608594928931	0.115989665167208	0.1282	0.0664	0.0049	0.0027	0.0046	0.0026	0.0042	0.019	0.1536	0.0024	0.0047	0.0038	0.0937	0.0081	0.0049	0.0034	0.0029	0.1658	0.0792	0.0046	0.0042	0.0032	0.0222	0.0038	0.0073	0.1968
8	rs116267098	51554667	1.16	0.220431575918666	1.81	0.0849480383532209	0.207834177265148	0.117368653990586	0.1282	0.0663	0.0049	0.0027	0.0046	0.0026	0.0042	0.019	0.1537	0.0024	0.0047	0.0038	0.0937	0.0082	0.0049	0.0034	0.0029	0.1658	0.0792	0.0046	0.0042	0.0032	0.0222	0.0038	0.0073	0.1968
8	rs28736522	51557811	1.16	0.220431575918666	1.82	0.0760422202337298	0.209670789558794	0.122418878471943	0.1283	0.0662	0.0049	0.0028	0.0047	0.0026	0.0042	0.019	0.1538	0.0024	0.0047	0.0038	0.0935	0.0082	0.0049	0.0034	0.0029	0.1657	0.0791	0.0046	0.0042	0.0032	0.0222	0.004	0.0075	0.1967
8	rs6990102	51576668	1.16	0.220431575918666	1.82	0.0760422202337298	0.199409845815126	0.0891325942349568	0.1292	0.0665	0.0048	0.0028	0.0047	0.0025	0.004	0.0197	0.1544	0.0024	0.0045	0.0035	0.0923	0.0086	0.0046	0.0033	0.0026	0.1657	0.0791	0.0046	0.0043	0.0031	0.0224	0.004	0.0079	0.196
8	rs13250468	51595171	1.16	0.220431575918666	1.82	0.0760422202337298	0.212160645461518	0.140156389972366	0.1294	0.0666	0.0048	0.0028	0.0047	0.0025	0.004	0.0196	0.1545	0.0024	0.0045	0.0034	0.0923	0.0086	0.0046	0.0033	0.0026	0.1658	0.0791	0.0047	0.0043	0.0031	0.0224	0.004	0.008	0.1958
8	rs10081541	51598620	1.16	0.220431575918666	1.82	0.0760422202337298	0.212684811472282	0.138040127935072	0.1295	0.0666	0.0048	0.0028	0.0047	0.0025	0.004	0.0196	0.1544	0.0024	0.0045	0.0034	0.0923	0.0086	0.0045	0.0033	0.0026	0.166	0.0789	0.0047	0.0043	0.0031	0.0224	0.004	0.008	0.1957
8	rs1567311	51617003	1.16	0.220431575918666	1.82	0.0760422202337298	0.209470716196964	0.130861674616815	0.1296	0.0666	0.0048	0.0028	0.0047	0.0025	0.004	0.0196	0.1544	0.0025	0.0046	0.0034	0.0923	0.0087	0.0045	0.0033	0.0026	0.166	0.0788	0.0047	0.0042	0.0031	0.0225	0.0039	0.0081	0.1957
8	rs75287515	51631048	1.16	0.220431575918666	1.82	0.0760422202337298	0.205452298693017	0.127103214246606	0.1299	0.0667	0.0048	0.0028	0.0047	0.0025	0.0039	0.0197	0.1542	0.0025	0.0046	0.0033	0.0923	0.0087	0.0045	0.0033	0.0026	0.1661	0.0785	0.0047	0.0042	0.0031	0.0225	0.0039	0.0081	0.1957
8	rs6473320	51642006	1.16	0.220431575918666	1.82	0.0760422202337298	0.206601602826308	0.124443626296515	0.13	0.0667	0.0048	0.0029	0.0047	0.0025	0.0039	0.0197	0.1541	0.0025	0.0046	0.0033	0.0922	0.0087	0.0044	0.0033	0.0026	0.1661	0.0784	0.0047	0.0042	0.0031	0.0225	0.004	0.0082	0.1957
8	rs17785479	51666615	1.16	0.220431575918666	1.83	0.0678757074061657	0.183933034810592	0.0919442287562431	0.1306	0.0668	0.0048	0.003	0.0048	0.0025	0.0039	0.0197	0.1538	0.0026	0.0047	0.0033	0.0914	0.0089	0.0043	0.0032	0.0026	0.166	0.0778	0.0047	0.0042	0.0032	0.0222	0.004	0.0082	0.1963
8	rs11997213	51677135	1.16	0.220431575918666	1.83	0.0678757074061657	0.193431446118313	0.108014202389962	0.1306	0.0668	0.0048	0.003	0.0048	0.0026	0.0039	0.0197	0.1538	0.0026	0.0047	0.0032	0.0913	0.0089	0.0043	0.0032	0.0026	0.1662	0.0776	0.0047	0.0042	0.0032	0.0222	0.004	0.0083	0.1964
8	rs77128316	51679040	1.16	0.220431575918666	1.83	0.0678757074061657	0.193163900337357	0.107846881974332	0.1306	0.0668	0.0048	0.003	0.0048	0.0026	0.0039	0.0197	0.1538	0.0026	0.0047	0.0032	0.0913	0.0089	0.0043	0.0032	0.0026	0.1662	0.0776	0.0047	0.0042	0.0032	0.0222	0.004	0.0083	0.1964
8	rs13262817	51685358	1.16	0.220431575918666	1.83	0.0678757074061657	0.192324418804413	0.105183376293743	0.1306	0.0668	0.0048	0.003	0.0048	0.0026	0.0039	0.0197	0.1538	0.0026	0.0047	0.0032	0.0913	0.0089	0.0043	0.0032	0.0026	0.1662	0.0776	0.0047	0.0042	0.0032	0.0222	0.004	0.0083	0.1964
8	rs117570296	51697117	1.16	0.220431575918666	1.84	0.0604088827715036	0.188459570707857	0.103367180811533	0.1308	0.0668	0.0048	0.003	0.0048	0.0025	0.0039	0.0197	0.1537	0.0026	0.0047	0.0032	0.0914	0.009	0.0042	0.0032	0.0026	0.1666	0.0775	0.0047	0.0042	0.0032	0.0222	0.004	0.0083	0.196
8	rs117429097	51701084	1.16	0.220431575918666	1.84	0.0604088827715036	0.189062851874055	0.117541461267201	0.1309	0.0668	0.0048	0.003	0.0048	0.0025	0.0039	0.0198	0.1535	0.0027	0.0048	0.0032	0.0913	0.009	0.0042	0.0032	0.0027	0.1665	0.0774	0.0047	0.0042	0.0032	0.0222	0.004	0.0083	0.196
8	rs1484128	51725868	1.16	0.220431575918666	1.84	0.0604088827715036	0.195502477804099	0.11814704359979	0.1309	0.0668	0.0048	0.003	0.0048	0.0025	0.0039	0.0198	0.1537	0.0027	0.0048	0.0032	0.0913	0.009	0.0042	0.0032	0.0026	0.1665	0.0774	0.0047	0.0042	0.0032	0.0222	0.004	0.0083	0.196
8	rs74777751	51741684	1.16	0.220431575918666	1.84	0.0604088827715036	0.188685671653914	0.123297674736775	0.1312	0.0668	0.0047	0.003	0.0049	0.0025	0.0038	0.0198	0.1535	0.0027	0.0049	0.0033	0.0913	0.0091	0.0041	0.0032	0.0025	0.1664	0.0774	0.0048	0.0042	0.0031	0.0223	0.0039	0.0084	0.1958
8	rs72647116	51743861	1.16	0.220431575918666	1.85	0.0536022520271762	0.186656357311318	0.123737955677872	0.1312	0.0668	0.0047	0.003	0.0049	0.0025	0.0038	0.0198	0.1535	0.0027	0.0049	0.0033	0.0914	0.0091	0.0041	0.0032	0.0025	0.1662	0.0774	0.0048	0.0042	0.0031	0.0223	0.0039	0.0084	0.1958
8	rs72647140	51759993	1.16	0.220431575918666	1.84	0.0604088827715036	0.164780946214487	0.118927376045535	0.1312	0.0667	0.0046	0.003	0.0049	0.0025	0.0038	0.0199	0.1536	0.0027	0.0049	0.0033	0.0916	0.0091	0.0042	0.0032	0.0025	0.1661	0.0774	0.0047	0.0042	0.0033	0.0225	0.0036	0.0085	0.1958
8	rs13276233	51761805	1.16	0.220431575918666	1.84	0.0604088827715036	0.15728548973433	0.101236627245305	0.1313	0.0667	0.0046	0.003	0.0049	0.0025	0.0037	0.0199	0.1536	0.0027	0.0049	0.0033	0.0917	0.0091	0.0041	0.0032	0.0025	0.1661	0.0773	0.0047	0.0042	0.0033	0.0224	0.0036	0.0085	0.1957
8	rs79681339	51763709	1.16	0.220431575918666	1.84	0.0604088827715036	0.151052062412579	0.0825580642487778	0.1313	0.0668	0.0046	0.003	0.0049	0.0025	0.0037	0.0199	0.1536	0.0028	0.0049	0.0033	0.0917	0.0091	0.0042	0.0031	0.0025	0.1661	0.0772	0.0047	0.0042	0.0032	0.0224	0.0036	0.0085	0.1957
8	rs56001347	51779657	1.17	0.196050020118376	1.85	0.0536022520271762	0.152946489757127	0.0692580629845816	0.1315	0.067	0.0047	0.003	0.0049	0.0025	0.0036	0.0199	0.1535	0.0028	0.0049	0.0033	0.0916	0.0092	0.0042	0.003	0.0025	0.1663	0.0769	0.0048	0.0042	0.0032	0.0224	0.0036	0.0086	0.1959
8	rs72647164	51783813	1.17	0.196050020118376	1.87	0.04181310425502	0.155022962264263	0.0638857404064713	0.1314	0.067	0.0047	0.003	0.0049	0.0025	0.0036	0.0199	0.1536	0.0028	0.0049	0.0032	0.0916	0.0092	0.0042	0.0029	0.0025	0.1664	0.0767	0.0048	0.0042	0.0032	0.0224	0.0036	0.0086	0.1959
8	rs62518769	51787118	1.17	0.196050020118376	1.87	0.04181310425502	0.154754100962571	0.0638180488440038	0.1314	0.067	0.0047	0.003	0.0049	0.0025	0.0036	0.0199	0.1536	0.0028	0.0049	0.0032	0.0916	0.0092	0.0042	0.0029	0.0025	0.1664	0.0767	0.0048	0.0042	0.0032	0.0224	0.0036	0.0086	0.1959
8	rs17787432	51800598	1.17	0.196050020118376	1.87	0.04181310425502	0.157455109965894	0.0628063109360394	0.1315	0.0671	0.0047	0.003	0.0049	0.0025	0.0035	0.0199	0.1535	0.0029	0.0049	0.0032	0.0916	0.0092	0.0042	0.0029	0.0025	0.1665	0.0766	0.0048	0.0041	0.0032	0.0223	0.0035	0.0086	0.1959
8	rs11992235	51810842	1.17	0.196050020118376	1.87	0.04181310425502	0.142555859853414	0.0682108564258629	0.1316	0.0672	0.0046	0.003	0.0048	0.0025	0.0035	0.0199	0.1534	0.0029	0.0049	0.0032	0.0917	0.0092	0.0042	0.0028	0.0024	0.1666	0.0764	0.0048	0.0041	0.0031	0.0223	0.0035	0.0086	0.1961
8	rs79635214	51815195	1.17	0.196050020118376	1.87	0.04181310425502	0.136149631175141	0.0549615158225344	0.1316	0.0672	0.0046	0.003	0.0049	0.0025	0.0035	0.0199	0.1534	0.0029	0.0049	0.0032	0.0917	0.0092	0.0042	0.0028	0.0024	0.1666	0.0764	0.0048	0.0041	0.0031	0.0223	0.0035	0.0086	0.1961
8	rs55849376	51842641	1.17	0.196050020118376	1.87	0.04181310425502	0.132353764748476	0.0526337298362892	0.1314	0.0672	0.0047	0.0031	0.0051	0.0025	0.0034	0.0201	0.1536	0.003	0.0049	0.0033	0.0913	0.0092	0.0042	0.0029	0.0025	0.1661	0.0761	0.0049	0.0043	0.0031	0.0224	0.0035	0.0088	0.196
8	rs74820955	51847471	1.17	0.196050020118376	1.88	0.0367535648830228	0.132414969531937	0.0525714224758535	0.1314	0.0672	0.0047	0.0031	0.0051	0.0025	0.0034	0.0201	0.1536	0.003	0.0049	0.0033	0.0913	0.0092	0.0042	0.0029	0.0025	0.1661	0.0761	0.0049	0.0043	0.0031	0.0224	0.0035	0.0088	0.196
8	rs72649622	51859594	1.17	0.196050020118376	1.88	0.0367535648830228	0.135994067366669	0.04805023439048	0.1312	0.0672	0.0048	0.0031	0.0051	0.0025	0.0034	0.0202	0.1538	0.0031	0.0049	0.0033	0.0909	0.0092	0.0042	0.003	0.0026	0.1658	0.0758	0.005	0.0045	0.0032	0.0225	0.0035	0.0089	0.196
8	rs1484131	51882844	1.17	0.196050020118376	1.9	0.0281172319502089	0.148154757210224	0.0657933448479825	0.1311	0.0672	0.0049	0.0031	0.0051	0.0025	0.0034	0.0202	0.1539	0.0031	0.0049	0.0033	0.0906	0.0092	0.0042	0.0031	0.0027	0.1656	0.0756	0.005	0.0046	0.0033	0.0226	0.0036	0.0089	0.1959
8	rs11998293	51884130	1.17	0.196050020118376	1.9	0.0281172319502089	0.148351243778681	0.0662739246303819	0.1311	0.0672	0.0049	0.0031	0.0051	0.0025	0.0034	0.0202	0.1539	0.0031	0.0049	0.0033	0.0906	0.0092	0.0042	0.0031	0.0027	0.1656	0.0756	0.005	0.0046	0.0033	0.0226	0.0036	0.0089	0.1959
8	rs77016824	51887069	1.17	0.196050020118376	1.9	0.0281172319502089	0.148056571912553	0.0651776141794021	0.1311	0.0672	0.0049	0.0031	0.0051	0.0025	0.0034	0.0202	0.1539	0.0031	0.0049	0.0033	0.0905	0.0092	0.0042	0.0031	0.0027	0.1656	0.0756	0.005	0.0046	0.0033	0.0226	0.0036	0.0089	0.1959
8	rs75804877	51887399	1.17	0.196050020118376	1.9	0.0281172319502089	0.147827623211847	0.065041115434425	0.1311	0.0672	0.0049	0.0031	0.0051	0.0025	0.0034	0.0202	0.1539	0.0031	0.0049	0.0033	0.0905	0.0092	0.0042	0.0031	0.0027	0.1656	0.0757	0.005	0.0046	0.0033	0.0226	0.0035	0.0089	0.1959
8	rs12550210	51892176	1.17	0.196050020118376	1.9	0.0281172319502089	0.145484933894909	0.062336505297396	0.1311	0.0672	0.0049	0.0031	0.0051	0.0025	0.0034	0.0202	0.1538	0.0031	0.0049	0.0034	0.0905	0.0092	0.0043	0.0031	0.0027	0.1656	0.0757	0.005	0.0046	0.0033	0.0226	0.0035	0.0089	0.1958
8	rs34896506	51897268	1.18	0.173671271070618	1.91	0.0244682236684294	0.116961024814799	0.0735128629740161	0.131	0.0672	0.0048	0.0031	0.0051	0.0027	0.0034	0.0202	0.1539	0.0031	0.0049	0.0034	0.0902	0.0091	0.0043	0.0031	0.0027	0.1653	0.0756	0.005	0.0048	0.0033	0.0226	0.0035	0.009	0.1963
8	rs72649649	51912197	1.18	0.173671271070618	1.91	0.0244682236684294	0.109860691558395	0.0625376679516786	0.131	0.0673	0.0048	0.0031	0.005	0.0027	0.0035	0.0201	0.1543	0.0031	0.0049	0.0035	0.0902	0.0091	0.0043	0.0031	0.0027	0.1651	0.0756	0.005	0.0047	0.0033	0.0224	0.0035	0.009	0.1961
8	rs73680946	51912435	1.18	0.173671271070618	1.92	0.0212190116555535	0.109888001977961	0.0626047830630226	0.131	0.0673	0.0048	0.0031	0.005	0.0027	0.0035	0.0201	0.1543	0.0031	0.0049	0.0035	0.0902	0.0091	0.0043	0.0031	0.0027	0.1651	0.0756	0.005	0.0047	0.0033	0.0224	0.0035	0.009	0.1961
8	rs28567693	51927790	1.18	0.173671271070618	1.92	0.0212190116555535	0.109152092934403	0.0640212142394095	0.1311	0.0673	0.0048	0.0031	0.005	0.0028	0.0034	0.0201	0.1545	0.0031	0.0049	0.0035	0.0903	0.0091	0.0043	0.0031	0.0027	0.165	0.0754	0.005	0.0047	0.0033	0.0224	0.0035	0.0091	0.196
8	rs72649658	51928267	1.18	0.173671271070618	1.92	0.0212190116555535	0.109179294308292	0.0640889964898821	0.1311	0.0673	0.0048	0.0031	0.005	0.0028	0.0034	0.0201	0.1545	0.0031	0.0049	0.0035	0.0903	0.0091	0.0043	0.0031	0.0027	0.165	0.0754	0.005	0.0047	0.0033	0.0224	0.0035	0.0091	0.196
8	rs117938848	51932961	1.18	0.173671271070618	1.92	0.0212190116555535	0.108934632863884	0.0630754403159176	0.1311	0.0673	0.0048	0.0031	0.005	0.0028	0.0034	0.0201	0.1545	0.0031	0.0049	0.0035	0.0903	0.0091	0.0043	0.0031	0.0027	0.165	0.0754	0.005	0.0047	0.0033	0.0224	0.0035	0.0091	0.196
8	rs16915742	51955260	1.18	0.173671271070618	1.92	0.0212190116555535	0.12766226493731	0.0545810822115192	0.131	0.0674	0.005	0.0032	0.005	0.0028	0.0033	0.0203	0.1546	0.0031	0.0047	0.0037	0.0907	0.0091	0.0043	0.0032	0.0029	0.1642	0.0749	0.0051	0.0045	0.0035	0.0224	0.0036	0.0095	0.1955
8	rs16915766	51962047	1.18	0.173671271070618	1.92	0.0212190116555535	0.263646717773697	0.0809835855775281	0.131	0.0677	0.0052	0.0033	0.0051	0.003	0.0032	0.0206	0.155	0.003	0.0043	0.004	0.0916	0.0092	0.0044	0.0034	0.003	0.1621	0.0738	0.0055	0.0042	0.0038	0.0223	0.0035	0.0107	0.1946
8	rs1869759	51966071	1.18	0.173671271070618	1.92	0.0212190116555535	0.283954097549966	0.0948699198630098	0.1311	0.0676	0.0052	0.0033	0.0051	0.003	0.0032	0.0207	0.1551	0.003	0.0043	0.004	0.0915	0.0092	0.0044	0.0034	0.003	0.1619	0.0737	0.0056	0.0042	0.0038	0.0223	0.0035	0.0108	0.1946
8	rs17728090	51969747	1.18	0.173671271070618	1.92	0.0212190116555535	0.299059634273244	0.0908466920878404	0.1312	0.0676	0.0052	0.0033	0.0051	0.003	0.0032	0.0207	0.1551	0.003	0.0043	0.004	0.0915	0.0093	0.0044	0.0034	0.003	0.1619	0.0736	0.0056	0.0042	0.0038	0.0223	0.0035	0.0108	0.1946
8	rs7821072	51971349	1.18	0.173671271070618	1.92	0.0212190116555535	0.296924577053972	0.118320283111515	0.1313	0.0676	0.0052	0.0033	0.0051	0.003	0.0032	0.0207	0.1551	0.003	0.0043	0.004	0.0915	0.0093	0.0044	0.0034	0.003	0.1619	0.0736	0.0056	0.0041	0.0038	0.0223	0.0035	0.0107	0.1947
8	rs72649690	51971928	1.18	0.173671271070618	1.92	0.0212190116555535	0.293833557565434	0.119796683799301	0.1313	0.0676	0.0052	0.0033	0.0051	0.003	0.0032	0.0207	0.1552	0.003	0.0043	0.004	0.0915	0.0093	0.0044	0.0034	0.003	0.1619	0.0736	0.0056	0.0041	0.0038	0.0222	0.0035	0.0107	0.1947
8	rs62508520	51972193	1.18	0.173671271070618	1.92	0.0212190116555535	0.294652930410734	0.122770114142008	0.1313	0.0676	0.0052	0.0033	0.0051	0.003	0.0032	0.0207	0.1552	0.003	0.0043	0.004	0.0915	0.0093	0.0044	0.0034	0.003	0.1619	0.0736	0.0056	0.0041	0.0038	0.0222	0.0035	0.0107	0.1947
8	rs72649691	51972302	1.18	0.173671271070618	1.92	0.0212190116555535	0.294894153663914	0.123826082368354	0.1313	0.0676	0.0052	0.0033	0.0051	0.003	0.0032	0.0207	0.1552	0.003	0.0043	0.004	0.0915	0.0093	0.0044	0.0034	0.003	0.1619	0.0736	0.0056	0.0041	0.0038	0.0222	0.0035	0.0107	0.1947
8	rs2219211	51980821	1.19	0.153209069243504	1.92	0.0212190116555535	0.294170799217864	0.0898322451028247	0.1321	0.0675	0.0052	0.0033	0.0051	0.003	0.0031	0.0206	0.1553	0.003	0.0043	0.004	0.0915	0.0091	0.0044	0.0034	0.003	0.162	0.0737	0.0056	0.0041	0.0037	0.0217	0.0035	0.0106	0.1946
8	rs7815441	51982267	1.19	0.153209069243504	1.92	0.0212190116555535	0.344346873448301	0.0742321627303153	0.1346	0.0675	0.0051	0.0031	0.0048	0.003	0.003	0.0204	0.1562	0.003	0.0041	0.004	0.0914	0.0087	0.0045	0.0035	0.0029	0.1619	0.0744	0.0053	0.004	0.0037	0.0199	0.0035	0.0107	0.1942
8	rs75523227	51991265	1.19	0.153209069243504	1.94	0.0157887033265428	0.267112054172944	0.051332012947862	0.1351	0.0676	0.0049	0.0031	0.0048	0.003	0.003	0.0202	0.1563	0.0031	0.004	0.0041	0.0914	0.0086	0.0046	0.0035	0.0029	0.1622	0.0743	0.0054	0.0039	0.0037	0.0199	0.0035	0.0107	0.1937
8	rs113753795	51993373	1.19	0.153209069243504	1.95	0.0135455391204581	0.263419595583161	0.0502886469647399	0.1351	0.0676	0.0049	0.0031	0.0048	0.003	0.003	0.0202	0.1563	0.0031	0.004	0.0041	0.0914	0.0086	0.0046	0.0035	0.0029	0.1622	0.0744	0.0055	0.0039	0.0037	0.0199	0.0035	0.0107	0.1937
8	rs62508523	51994118	1.19	0.153209069243504	1.95	0.0135455391204581	0.263465011519456	0.0498617447741532	0.1351	0.0676	0.0049	0.0031	0.0048	0.003	0.003	0.0202	0.1563	0.0031	0.004	0.0041	0.0914	0.0086	0.0046	0.0035	0.0028	0.1622	0.0744	0.0055	0.0039	0.0037	0.0199	0.0035	0.0107	0.1937
8	rs4873499	52019522	1.19	0.153209069243504	1.95	0.0135455391204581	0.267661455097285	0.072439332491911	0.1353	0.0676	0.0048	0.0031	0.0048	0.003	0.003	0.0201	0.1564	0.0031	0.0039	0.0041	0.0914	0.0086	0.0046	0.0035	0.0028	0.1623	0.0743	0.0055	0.0039	0.0037	0.0199	0.0036	0.0108	0.1935
8	rs4294195	52022731	1.19	0.153209069243504	1.95	0.0135455391204581	0.236210731500399	0.0536978436431144	0.1354	0.0677	0.0047	0.0031	0.0048	0.003	0.003	0.0201	0.1564	0.0031	0.0039	0.0042	0.0912	0.0086	0.0046	0.0035	0.0029	0.1623	0.0743	0.0056	0.0039	0.0038	0.0199	0.0036	0.0109	0.1933
8	rs72651931	52039462	1.19	0.153209069243504	1.95	0.0135455391204581	0.23762480480178	0.0593521258112914	0.1355	0.0681	0.0047	0.0032	0.005	0.003	0.003	0.0197	0.1564	0.0031	0.0038	0.0042	0.091	0.0084	0.0048	0.0035	0.0028	0.1619	0.0747	0.0056	0.0039	0.0039	0.0198	0.0035	0.011	0.1931
8	rs79992009	52042308	1.19	0.153209069243504	1.95	0.0135455391204581	0.238570111737837	0.0583060569503148	0.1356	0.0682	0.0048	0.0032	0.005	0.003	0.003	0.0196	0.1564	0.0031	0.0038	0.0042	0.0909	0.0084	0.0048	0.0035	0.0028	0.1618	0.0748	0.0056	0.0039	0.0039	0.0198	0.0035	0.011	0.193
8	rs72636504	52049855	1.2	0.134574322401564	1.95	0.0135455391204581	0.248268972871562	0.0577860044362551	0.1357	0.0687	0.0048	0.0032	0.0051	0.003	0.003	0.0192	0.1565	0.003	0.0038	0.0043	0.0907	0.0083	0.0049	0.0034	0.0028	0.1615	0.0752	0.0056	0.0039	0.004	0.0197	0.0035	0.011	0.1928
8	rs11774301	52053063	1.2	0.134574322401564	1.95	0.0135455391204581	0.250119448687995	0.060538414465843	0.1357	0.0687	0.0048	0.0032	0.0051	0.003	0.003	0.0192	0.1565	0.003	0.0038	0.0043	0.0907	0.0083	0.0049	0.0034	0.0028	0.1615	0.0752	0.0056	0.0039	0.004	0.0197	0.0035	0.011	0.1928
8	rs10102468	52054326	1.2	0.134574322401564	1.95	0.0135455391204581	0.250384417135588	0.0598122729134044	0.1357	0.0687	0.0048	0.0032	0.0051	0.003	0.003	0.0192	0.1565	0.003	0.0038	0.0043	0.0907	0.0083	0.0049	0.0034	0.0028	0.1615	0.0752	0.0056	0.0039	0.004	0.0197	0.0035	0.011	0.1928
8	rs77777865	52059990	1.2	0.134574322401564	1.96	0.0115782121750397	0.247258809226919	0.0568162870431793	0.1357	0.0687	0.0048	0.0032	0.0051	0.003	0.003	0.0192	0.1565	0.003	0.0038	0.0043	0.0907	0.0083	0.0049	0.0034	0.0028	0.1615	0.0752	0.0056	0.0039	0.004	0.0197	0.0034	0.011	0.1928
8	rs117692426	52060365	1.2	0.134574322401564	1.96	0.0115782121750397	0.247039507453722	0.0566231882187791	0.1357	0.0687	0.0048	0.0032	0.0051	0.003	0.003	0.0192	0.1565	0.003	0.0038	0.0043	0.0907	0.0083	0.0049	0.0034	0.0028	0.1615	0.0752	0.0056	0.0039	0.004	0.0197	0.0034	0.011	0.1928
8	rs7838394	52067626	1.2	0.134574322401564	1.95	0.0135455391204581	0.218334828765106	0.0335156460607513	0.1358	0.0688	0.0048	0.0033	0.0052	0.003	0.0029	0.0191	0.1564	0.0031	0.0038	0.0042	0.0909	0.0083	0.0049	0.0034	0.0028	0.1613	0.0753	0.0056	0.0038	0.004	0.0197	0.0035	0.011	0.1928
8	rs34053819	52077192	1.2	0.134574322401564	1.95	0.0135455391204581	0.173413364828412	0.0497400648701101	0.1361	0.0693	0.0047	0.0033	0.0053	0.0029	0.0028	0.0187	0.1557	0.0032	0.0039	0.0042	0.092	0.0083	0.0049	0.0033	0.0028	0.1606	0.0755	0.0056	0.0036	0.004	0.0197	0.0036	0.0109	0.1926
8	rs62506832	52082046	1.2	0.134574322401564	1.94	0.0157887033265428	0.174600583147968	0.0580457816552925	0.1361	0.0694	0.0047	0.0034	0.0054	0.0029	0.0028	0.0184	0.1555	0.0032	0.0039	0.0042	0.0925	0.0084	0.0049	0.0033	0.0027	0.1603	0.0754	0.0056	0.0035	0.0041	0.0196	0.0037	0.0109	0.1925
8	rs35580035	52091118	1.2	0.134574322401564	1.94	0.0157887033265428	0.148679065039278	0.041046344365315	0.136	0.0694	0.0046	0.0034	0.0055	0.0029	0.0028	0.0183	0.1554	0.0033	0.0039	0.0042	0.0927	0.0084	0.0049	0.0034	0.0027	0.1602	0.0754	0.0056	0.0035	0.004	0.0197	0.0038	0.0109	0.1926
8	rs117075278	52098628	1.2	0.134574322401564	1.94	0.0157887033265428	0.142076454511353	0.0355814236323044	0.136	0.0694	0.0045	0.0034	0.0055	0.0029	0.0028	0.0182	0.1553	0.0033	0.0039	0.0042	0.0928	0.0084	0.0049	0.0034	0.0027	0.1602	0.0754	0.0056	0.0035	0.004	0.0198	0.0038	0.0109	0.1926
8	rs113133795	52100473	1.2	0.134574322401564	1.94	0.0157887033265428	0.140485400430417	0.0353723027871356	0.136	0.0694	0.0045	0.0034	0.0055	0.0029	0.0028	0.0182	0.1553	0.0033	0.0039	0.0042	0.0928	0.0084	0.0049	0.0034	0.0027	0.1602	0.0754	0.0056	0.0035	0.004	0.0198	0.0038	0.0109	0.1926
8	rs62508784	52106337	1.2	0.134574322401564	1.94	0.0157887033265428	0.128231848520016	0.0438810977199951	0.1359	0.0694	0.0043	0.0035	0.0055	0.0028	0.0028	0.018	0.1552	0.0033	0.0039	0.0042	0.0932	0.0084	0.0049	0.0035	0.0027	0.1602	0.0754	0.0056	0.0035	0.004	0.0198	0.0039	0.0109	0.1927
8	rs75789036	52114018	1.2	0.134574322401564	1.94	0.0157887033265428	0.128532246543876	0.0479305133119256	0.1358	0.0694	0.0043	0.0035	0.0055	0.0028	0.0028	0.018	0.1552	0.0034	0.0039	0.0042	0.0932	0.0084	0.0049	0.0035	0.0027	0.1602	0.0754	0.0056	0.0035	0.004	0.0198	0.0039	0.0109	0.1927
8	rs76270594	52116323	1.2	0.134574322401564	1.95	0.0135455391204581	0.128833070317056	0.0485906013625322	0.1358	0.0694	0.0043	0.0035	0.0056	0.0028	0.0028	0.018	0.1551	0.0034	0.0039	0.0042	0.0932	0.0085	0.0049	0.0035	0.0027	0.1602	0.0754	0.0056	0.0035	0.004	0.0198	0.0039	0.0109	0.1926
8	rs79542210	52117079	1.2	0.134574322401564	1.95	0.0135455391204581	0.130859577473527	0.0482300619421839	0.1359	0.0694	0.0043	0.0035	0.0056	0.0028	0.0028	0.018	0.155	0.0034	0.0039	0.0042	0.0932	0.0085	0.0049	0.0035	0.0027	0.1602	0.0754	0.0056	0.0035	0.004	0.0198	0.0039	0.011	0.1927
8	rs75402460	52123904	1.2	0.134574322401564	1.95	0.0135455391204581	0.112114089591535	0.0278961102155838	0.1359	0.0696	0.0043	0.0034	0.0056	0.0028	0.0028	0.0181	0.1547	0.0035	0.004	0.0042	0.0935	0.0085	0.0049	0.0034	0.0027	0.1598	0.0755	0.0056	0.0034	0.0039	0.0197	0.004	0.011	0.1927
8	rs11777866	52133220	1.21	0.117675403133419	1.95	0.0135455391204581	0.10904332936278	0.0322534096189014	0.1359	0.0697	0.0043	0.0034	0.0057	0.0028	0.0028	0.0181	0.1545	0.0035	0.004	0.0042	0.0938	0.0085	0.0049	0.0034	0.0027	0.1595	0.0756	0.0055	0.0034	0.0038	0.0197	0.0041	0.011	0.1928
8	rs117061644	52136017	1.21	0.117675403133419	1.95	0.0135455391204581	0.108581832373584	0.038894318141909	0.1359	0.0697	0.0042	0.0034	0.0056	0.0028	0.0029	0.018	0.1544	0.0035	0.004	0.0042	0.0938	0.0085	0.0049	0.0034	0.0027	0.1595	0.0756	0.0055	0.0034	0.0038	0.0197	0.0041	0.011	0.1929
8	rs4873515	52140796	1.21	0.117675403133419	1.94	0.0157887033265428	0.108581832373584	0.0490731513813373	0.1359	0.0698	0.0042	0.0034	0.0056	0.0028	0.0029	0.018	0.1544	0.0035	0.004	0.0042	0.0938	0.0085	0.0048	0.0034	0.0027	0.1594	0.0756	0.0055	0.0034	0.0038	0.0197	0.0041	0.011	0.1929
8	rs117284852	52145648	1.21	0.117675403133419	1.94	0.0157887033265428	0.103243221488882	0.0501665127270502	0.1359	0.0698	0.0042	0.0034	0.0056	0.0028	0.0029	0.018	0.1544	0.0036	0.004	0.0042	0.0939	0.0085	0.0048	0.0034	0.0027	0.1594	0.0756	0.0055	0.0034	0.0038	0.0197	0.0041	0.011	0.1929
8	rs79249553	52145753	1.21	0.117675403133419	1.94	0.0157887033265428	0.102980673048959	0.04949709514237	0.1359	0.0698	0.0042	0.0034	0.0056	0.0028	0.0029	0.018	0.1544	0.0036	0.004	0.0042	0.0938	0.0085	0.0048	0.0034	0.0027	0.1594	0.0757	0.0055	0.0034	0.0038	0.0197	0.0041	0.011	0.1929
8	rs74972319	52151429	1.21	0.117675403133419	1.94	0.0157887033265428	0.118014039786148	0.0559175756741333	0.1359	0.0698	0.0042	0.0034	0.0056	0.0028	0.0029	0.0179	0.1544	0.0036	0.004	0.0042	0.0938	0.0084	0.0048	0.0034	0.0027	0.1594	0.0757	0.0055	0.0033	0.0038	0.0196	0.0041	0.0112	0.1928
8	rs117297432	52153846	1.21	0.117675403133419	1.94	0.0157887033265428	0.118585645751516	0.0568162870431793	0.1359	0.0698	0.0042	0.0034	0.0056	0.0028	0.0029	0.0179	0.1544	0.0036	0.004	0.0042	0.0938	0.0084	0.0048	0.0034	0.0027	0.1594	0.0757	0.0055	0.0033	0.0038	0.0196	0.0041	0.0112	0.1928
8	rs6991640	52163427	1.22	0.102418512327744	1.94	0.0157887033265428	0.400317401994521	0.107011778582381	0.1377	0.0719	0.0038	0.0031	0.0048	0.0024	0.0031	0.0168	0.1544	0.0029	0.0033	0.0039	0.097	0.0077	0.0041	0.003	0.0029	0.1591	0.0773	0.0058	0.0027	0.0029	0.0192	0.0036	0.0122	0.1917
8	rs17737420	52167002	1.22	0.102418512327744	1.94	0.0157887033265428	0.406047115418249	0.0959064362335864	0.1377	0.0719	0.0038	0.0031	0.0048	0.0024	0.0031	0.0168	0.1545	0.0029	0.0033	0.0039	0.0971	0.0077	0.0041	0.003	0.0029	0.159	0.0773	0.0059	0.0027	0.0029	0.0191	0.0036	0.0122	0.1916
8	rs113772300	52188944	1.22	0.102418512327744	1.94	0.0157887033265428	0.436013355052223	0.103038281858851	0.1377	0.072	0.0038	0.0031	0.0048	0.0023	0.0032	0.0167	0.155	0.0029	0.0032	0.0039	0.0974	0.0076	0.0042	0.003	0.003	0.1589	0.0772	0.0059	0.0026	0.0029	0.019	0.0036	0.0122	0.1912
8	rs75443430	52218340	1.22	0.102418512327744	1.93	0.0183364304120797	0.442347462654478	0.104686835934905	0.1377	0.0721	0.0038	0.0031	0.0048	0.0023	0.0032	0.0167	0.1551	0.0029	0.0032	0.0039	0.0975	0.0076	0.0042	0.003	0.003	0.1589	0.0772	0.0059	0.0026	0.0029	0.019	0.0036	0.0122	0.1911
8	rs28449829	52228072	1.22	0.102418512327744	1.93	0.0183364304120797	0.459619548016053	0.137032169980304	0.1377	0.0722	0.0038	0.0031	0.0048	0.0023	0.0032	0.0167	0.1551	0.0029	0.0032	0.0039	0.0974	0.0076	0.0042	0.003	0.003	0.1589	0.0773	0.0059	0.0026	0.0029	0.019	0.0036	0.0122	0.1911
8	rs1052704	52232487	1.22	0.102418512327744	1.93	0.0183364304120797	0.477893448714604	0.139695333273199	0.1379	0.0719	0.0039	0.0032	0.0049	0.0023	0.0033	0.0167	0.1551	0.003	0.0033	0.0039	0.0969	0.0077	0.0043	0.003	0.003	0.1587	0.0767	0.006	0.0026	0.003	0.0189	0.0036	0.0124	0.1914
8	rs7827446	52233408	1.22	0.102418512327744	1.92	0.0212190116555535	0.48209771185438	0.139050785882114	0.138	0.0721	0.0039	0.0032	0.0049	0.0023	0.0033	0.0167	0.1551	0.003	0.0033	0.0039	0.0969	0.0077	0.0043	0.0029	0.003	0.1587	0.0767	0.006	0.0026	0.003	0.0189	0.0036	0.0124	0.1914
8	rs2392834	52243370	1.22	0.102418512327744	1.91	0.0244682236684294	0.477338340119474	0.146575137116279	0.1381	0.0722	0.0039	0.0032	0.0049	0.0024	0.0033	0.0168	0.1552	0.0031	0.0034	0.0039	0.0968	0.0077	0.0042	0.003	0.003	0.1586	0.0762	0.006	0.0026	0.0031	0.0191	0.0036	0.0124	0.1909
8	rs726127	52249955	1.22	0.102418512327744	1.91	0.0244682236684294	0.463319467720697	0.13859106180516	0.1381	0.0721	0.0038	0.0031	0.0049	0.0024	0.0033	0.0169	0.1552	0.003	0.0034	0.0039	0.0965	0.0077	0.0042	0.0029	0.003	0.1587	0.0769	0.006	0.0026	0.0031	0.0191	0.0036	0.0124	0.1907
8	rs11774588	52258429	1.22	0.102418512327744	1.91	0.0244682236684294	0.492060357457681	0.134206170372496	0.1379	0.0722	0.0038	0.0031	0.005	0.0023	0.0033	0.0171	0.1549	0.0031	0.0034	0.0039	0.096	0.0078	0.0042	0.0029	0.003	0.1595	0.0767	0.006	0.0025	0.003	0.0191	0.0036	0.0125	0.1906
8	rs2915464	52263738	1.22	0.102418512327744	1.91	0.0244682236684294	0.493563237548927	0.139234831209988	0.1378	0.0722	0.0038	0.0031	0.005	0.0023	0.0033	0.0171	0.1549	0.0031	0.0034	0.0039	0.0959	0.0077	0.0042	0.0029	0.003	0.1597	0.0767	0.006	0.0025	0.0031	0.0191	0.0036	0.0125	0.1906
8	rs1431627	52272254	1.22	0.102418512327744	1.91	0.0244682236684294	0.493312604138624	0.14817249413562	0.138	0.0725	0.0038	0.0031	0.005	0.0023	0.0033	0.017	0.1545	0.0032	0.0034	0.0039	0.0964	0.0077	0.0043	0.0029	0.003	0.1599	0.0764	0.006	0.0025	0.0031	0.0191	0.0036	0.0125	0.1904
8	rs77799184	52277190	1.22	0.102418512327744	1.9	0.0281172319502089	0.481354486477396	0.135388633198017	0.138	0.0726	0.0038	0.0031	0.005	0.0023	0.0033	0.017	0.1544	0.0032	0.0034	0.0039	0.0964	0.0077	0.0043	0.0029	0.003	0.1599	0.0762	0.0061	0.0025	0.0031	0.019	0.0036	0.0125	0.1904
8	rs72638107	52281207	1.22	0.102418512327744	1.9	0.0281172319502089	0.491935217179727	0.128083639446041	0.138	0.0726	0.0038	0.003	0.005	0.0024	0.0032	0.017	0.1544	0.0033	0.0034	0.0039	0.0964	0.0077	0.0043	0.003	0.003	0.1599	0.0761	0.0061	0.0025	0.0031	0.0189	0.0037	0.0125	0.1904
8	rs117752382	52284560	1.22	0.102418512327744	1.9	0.0281172319502089	0.49231068405224	0.125859462120879	0.138	0.0726	0.0038	0.003	0.005	0.0024	0.0032	0.017	0.1544	0.0033	0.0034	0.0039	0.0964	0.0077	0.0043	0.003	0.003	0.1599	0.0761	0.0061	0.0025	0.0031	0.0189	0.0037	0.0125	0.1904
8	rs34338000	52288603	1.22	0.102418512327744	1.9	0.0281172319502089	0.492623678608027	0.124355335385714	0.138	0.0726	0.0039	0.003	0.005	0.0024	0.0032	0.017	0.1543	0.0033	0.0034	0.0039	0.0964	0.0077	0.0043	0.003	0.003	0.1599	0.076	0.0061	0.0025	0.0031	0.0189	0.0037	0.0125	0.1904
8	rs1367820	52295901	1.22	0.102418512327744	1.9	0.0281172319502089	0.515410348186438	0.119709645627486	0.1381	0.073	0.0039	0.003	0.0051	0.0024	0.0032	0.017	0.154	0.0036	0.0034	0.004	0.0963	0.0076	0.0044	0.003	0.0032	0.1599	0.0751	0.0062	0.0025	0.0033	0.0186	0.0037	0.0125	0.1903
8	rs7012913	52308016	1.22	0.102418512327744	1.9	0.0281172319502089	0.536012735254067	0.138407328021447	0.138	0.073	0.0039	0.003	0.0051	0.0024	0.0032	0.017	0.1543	0.0037	0.0034	0.0041	0.0962	0.0076	0.0044	0.0031	0.0032	0.16	0.0748	0.0062	0.0025	0.0033	0.0187	0.0038	0.0125	0.1904
8	rs11782014	52310188	1.22	0.102418512327744	1.9	0.0281172319502089	0.524340356681331	0.127726796987499	0.1379	0.073	0.0039	0.003	0.0051	0.0024	0.0032	0.017	0.1543	0.0037	0.0034	0.0041	0.0962	0.0075	0.0044	0.0031	0.0032	0.16	0.0748	0.0062	0.0025	0.0033	0.0186	0.0038	0.0125	0.1904
8	rs11985241	52321686	1.23	0.0887081089854507	1.89	0.0322004798625665	0.547806718217183	0.132213795627726	0.1378	0.0733	0.0039	0.0029	0.0051	0.0024	0.0032	0.0167	0.1545	0.0037	0.0033	0.0041	0.0965	0.0074	0.0044	0.0031	0.0032	0.1597	0.0749	0.0062	0.0025	0.0033	0.0186	0.0038	0.0125	0.1907
8	rs117864200	52323908	1.23	0.0887081089854507	1.89	0.0322004798625665	0.546424510670478	0.142655642474505	0.1378	0.0733	0.0039	0.0029	0.0051	0.0025	0.0032	0.0166	0.1545	0.0037	0.0033	0.0041	0.0965	0.0074	0.0044	0.0031	0.0031	0.1597	0.0748	0.0062	0.0026	0.0032	0.0186	0.0038	0.0125	0.1908
8	rs2116350	52324475	1.23	0.0887081089854507	1.89	0.0322004798625665	0.55282273776549	0.129425089351059	0.1378	0.0733	0.0039	0.0029	0.0051	0.0025	0.0032	0.0166	0.1545	0.0037	0.0033	0.0041	0.0965	0.0074	0.0044	0.0031	0.0031	0.1596	0.0748	0.0062	0.0026	0.0032	0.0186	0.0038	0.0125	0.1909
8	rs16916207	52325767	1.23	0.0887081089854507	1.89	0.0322004798625665	0.533018198196457	0.114788127157992	0.1378	0.0733	0.0039	0.0029	0.0051	0.0025	0.0032	0.0166	0.1545	0.0037	0.0033	0.0041	0.0965	0.0073	0.0044	0.0031	0.0031	0.1596	0.0748	0.0062	0.0026	0.0032	0.0186	0.0038	0.0125	0.1909
8	rs62506900	52332209	1.23	0.0887081089854507	1.9	0.0281172319502089	0.549916102854279	0.159429859138045	0.1372	0.0737	0.004	0.0028	0.0051	0.0025	0.0035	0.0164	0.155	0.0039	0.0033	0.004	0.0972	0.0073	0.0043	0.0031	0.003	0.1594	0.0748	0.0062	0.0026	0.0033	0.0185	0.0038	0.0124	0.1903
8	rs78710091	52332549	1.23	0.0887081089854507	1.9	0.0281172319502089	0.543993199587783	0.151955488423524	0.1372	0.0737	0.004	0.0028	0.0051	0.0025	0.0035	0.0165	0.1551	0.0039	0.0033	0.004	0.0972	0.0073	0.0043	0.0031	0.003	0.1593	0.0748	0.0062	0.0026	0.0033	0.0186	0.0038	0.0124	0.1903
8	rs16916243	52337956	1.23	0.0887081089854507	1.9	0.0281172319502089	0.574312655276635	0.184222407867754	0.1371	0.0738	0.004	0.0028	0.0052	0.0025	0.0035	0.0164	0.1552	0.004	0.0033	0.004	0.0973	0.0072	0.0043	0.0031	0.003	0.159	0.0748	0.0062	0.0026	0.0033	0.0186	0.0038	0.0124	0.1903
8	rs2392900	52338934	1.23	0.0887081089854507	1.9	0.0281172319502089	0.632230154927358	0.18108100866617	0.1368	0.0738	0.0043	0.0028	0.0052	0.0025	0.0035	0.0164	0.1552	0.004	0.0033	0.004	0.0973	0.0072	0.0043	0.0031	0.003	0.159	0.0748	0.0062	0.0026	0.0033	0.0186	0.0038	0.0124	0.1903
8	rs116850589	52342512	1.23	0.0887081089854507	1.89	0.0322004798625665	0.61266266174143	0.159913326398094	0.1367	0.0741	0.0043	0.0028	0.0052	0.0024	0.0035	0.0164	0.1553	0.004	0.0033	0.004	0.0973	0.0072	0.0043	0.0031	0.003	0.1589	0.0747	0.0062	0.0026	0.0033	0.0186	0.0038	0.0124	0.1903
8	rs1431635	52364808	1.23	0.0887081089854507	1.89	0.0322004798625665	0.660310546876152	0.173458725360656	0.1364	0.0746	0.0043	0.0029	0.0052	0.0024	0.0036	0.0163	0.1556	0.0041	0.0033	0.004	0.0972	0.0071	0.0043	0.003	0.003	0.1585	0.0748	0.0062	0.0026	0.0032	0.0187	0.0036	0.0123	0.1904
8	rs79394014	52366156	1.23	0.0887081089854507	1.88	0.0367535648830228	0.655794808050434	0.17685467971828	0.1365	0.0745	0.0043	0.0029	0.0053	0.0024	0.0036	0.0163	0.1556	0.0041	0.0033	0.004	0.0972	0.0071	0.0043	0.003	0.003	0.1583	0.0748	0.0062	0.0026	0.0033	0.0187	0.0037	0.0123	0.1904
8	rs7833909	52366300	1.23	0.0887081089854507	1.88	0.0367535648830228	0.658301821322799	0.178360128274988	0.1365	0.0745	0.0043	0.0029	0.0053	0.0024	0.0036	0.0163	0.1556	0.0041	0.0033	0.004	0.0972	0.0071	0.0043	0.003	0.003	0.1583	0.0748	0.0062	0.0026	0.0033	0.0187	0.0037	0.0123	0.1904
8	rs116984731	52382915	1.23	0.0887081089854507	1.88	0.0367535648830228	0.589010570361651	0.149965144010172	0.1366	0.0747	0.0043	0.0029	0.0053	0.0024	0.0036	0.0163	0.1556	0.0041	0.0033	0.0041	0.0972	0.0071	0.0043	0.003	0.0029	0.158	0.0748	0.0062	0.0026	0.0034	0.0187	0.0038	0.0122	0.1902
8	rs118164640	52383066	1.23	0.0887081089854507	1.87	0.04181310425502	0.589010570361651	0.149965144010172	0.1366	0.0747	0.0043	0.0029	0.0053	0.0024	0.0036	0.0163	0.1556	0.0041	0.0033	0.0041	0.0972	0.0071	0.0043	0.003	0.0029	0.158	0.0748	0.0062	0.0026	0.0034	0.0187	0.0038	0.0122	0.1902
8	rs77673093	52384727	1.23	0.0887081089854507	1.87	0.04181310425502	0.589623887220177	0.150816995741665	0.1366	0.0747	0.0043	0.0028	0.0053	0.0024	0.0036	0.0163	0.1556	0.0041	0.0033	0.004	0.0972	0.0071	0.0043	0.003	0.0029	0.158	0.0748	0.0062	0.0026	0.0034	0.0187	0.0038	0.0122	0.1902
8	rs76208452	52387293	1.23	0.0887081089854507	1.87	0.04181310425502	0.590032929556715	0.153478242882587	0.1366	0.0747	0.0043	0.0028	0.0053	0.0024	0.0036	0.0163	0.1556	0.0041	0.0033	0.004	0.0972	0.0071	0.0043	0.003	0.0029	0.158	0.0748	0.0062	0.0026	0.0034	0.0187	0.0038	0.0122	0.1902
8	rs78872030	52401643	1.23	0.0887081089854507	1.87	0.04181310425502	0.515090488075386	0.164678601757844	0.1371	0.0754	0.0043	0.0029	0.0054	0.0025	0.0037	0.0161	0.1557	0.0041	0.0033	0.0043	0.0975	0.007	0.0043	0.0028	0.0028	0.1569	0.075	0.0062	0.0026	0.0036	0.0186	0.0039	0.0119	0.1898
8	rs75276359	52402983	1.23	0.0887081089854507	1.88	0.0367535648830228	0.513811995969318	0.15894691087472	0.1372	0.0754	0.0043	0.0029	0.0054	0.0025	0.0037	0.0161	0.1557	0.0041	0.0032	0.0043	0.0975	0.007	0.0043	0.0028	0.0028	0.1569	0.075	0.0062	0.0026	0.0036	0.0186	0.0039	0.0119	0.1898
8	rs4873555	52404537	1.23	0.0887081089854507	1.87	0.04181310425502	0.536990932411348	0.19272363959309	0.1372	0.0755	0.0043	0.0029	0.0054	0.0025	0.0037	0.0161	0.1557	0.0041	0.0032	0.0043	0.0975	0.007	0.0043	0.0028	0.0028	0.1569	0.075	0.0062	0.0026	0.0036	0.0186	0.0039	0.0119	0.1898
8	rs755311	52412226	1.23	0.0887081089854507	1.87	0.04181310425502	0.508840390859	0.182092335747481	0.1371	0.0755	0.0043	0.0029	0.0054	0.0025	0.0037	0.016	0.1558	0.0041	0.0032	0.0043	0.0975	0.0069	0.0043	0.0028	0.0028	0.1568	0.075	0.0061	0.0025	0.0037	0.0187	0.0039	0.0118	0.1898
8	rs77762739	52413408	1.23	0.0887081089854507	1.87	0.04181310425502	0.498588776976203	0.176053579771191	0.1371	0.0755	0.0043	0.0029	0.0054	0.0025	0.0037	0.0161	0.1558	0.0041	0.0032	0.0043	0.0975	0.0069	0.0043	0.0028	0.0028	0.1568	0.0751	0.0061	0.0025	0.0037	0.0187	0.0039	0.0118	0.1898
8	rs117161392	52414600	1.23	0.0887081089854507	1.87	0.04181310425502	0.487564983205256	0.189943862760681	0.1371	0.0755	0.0043	0.0029	0.0054	0.0025	0.0037	0.0161	0.1559	0.004	0.0032	0.0043	0.0975	0.0069	0.0043	0.0028	0.0028	0.1568	0.0751	0.0061	0.0025	0.0037	0.0187	0.004	0.0118	0.1898
8	rs6982550	52416201	1.23	0.0887081089854507	1.87	0.04181310425502	0.481726029750018	0.191692494967594	0.137	0.0755	0.0043	0.0029	0.0054	0.0025	0.0037	0.0162	0.1559	0.004	0.0032	0.0043	0.0974	0.0069	0.0043	0.0028	0.0028	0.1567	0.0751	0.0061	0.0025	0.0037	0.0187	0.004	0.0117	0.1899
8	rs17181677	52420536	1.23	0.0887081089854507	1.87	0.04181310425502	0.46186203216195	0.190457601211917	0.1371	0.0756	0.0043	0.0029	0.0054	0.0025	0.0036	0.0162	0.1559	0.004	0.0032	0.0042	0.0974	0.0069	0.0042	0.0028	0.0028	0.1567	0.0753	0.0061	0.0025	0.0037	0.0186	0.0041	0.0117	0.1899
8	rs10097136	52426739	1.23	0.0887081089854507	1.87	0.04181310425502	0.417859893216137	0.207459505806089	0.1368	0.0757	0.0043	0.0028	0.0055	0.0024	0.0035	0.0162	0.1557	0.0043	0.0033	0.0042	0.0971	0.0068	0.004	0.0029	0.0028	0.1565	0.076	0.0061	0.0024	0.0039	0.0186	0.0044	0.0115	0.1898
8	rs72638045	52430661	1.23	0.0887081089854507	1.87	0.04181310425502	0.355909392999222	0.179064177769424	0.1369	0.0757	0.0043	0.0028	0.0056	0.0024	0.0034	0.0162	0.1557	0.0044	0.0034	0.0042	0.0971	0.0069	0.004	0.0029	0.0028	0.1563	0.0761	0.0061	0.0024	0.0039	0.0184	0.0045	0.0115	0.1897
8	rs7818450	52432392	1.23	0.0887081089854507	1.88	0.0367535648830228	0.341891127537429	0.211279633482853	0.1369	0.0757	0.0042	0.0028	0.0056	0.0025	0.0033	0.0162	0.1558	0.0044	0.0034	0.0042	0.0971	0.0069	0.004	0.0029	0.0028	0.1562	0.0762	0.0062	0.0024	0.004	0.0184	0.0045	0.0114	0.1897
8	rs117646409	52432835	1.23	0.0887081089854507	1.88	0.0367535648830228	0.334939666999781	0.203032100180792	0.1369	0.0757	0.0042	0.0028	0.0056	0.0025	0.0034	0.0162	0.1558	0.0044	0.0034	0.0042	0.0971	0.0068	0.0041	0.0029	0.0028	0.1562	0.0762	0.0061	0.0024	0.004	0.0184	0.0045	0.0115	0.1896
8	rs6473613	52438313	1.24	0.0764474044013007	1.88	0.0367535648830228	0.350710945684395	0.227550742548961	0.1367	0.0758	0.0043	0.0029	0.0056	0.0026	0.0034	0.0161	0.1557	0.0044	0.0034	0.0042	0.0972	0.0068	0.0041	0.0029	0.0028	0.1559	0.0769	0.0061	0.0022	0.004	0.0183	0.0046	0.0115	0.1893
8	rs78583095	52441919	1.24	0.0764474044013007	1.89	0.0322004798625665	0.349074745493067	0.318501041760164	0.1367	0.0769	0.0041	0.003	0.0055	0.0032	0.0038	0.0156	0.1553	0.0044	0.0033	0.004	0.0976	0.0065	0.0039	0.0028	0.0031	0.1549	0.0789	0.006	0.0017	0.0039	0.0181	0.0045	0.0113	0.1886
8	rs7013272	52442180	1.24	0.0764474044013007	1.9	0.0281172319502089	0.387478080260952	0.358412827821463	0.1367	0.077	0.0041	0.003	0.0055	0.0033	0.0038	0.0155	0.1553	0.0044	0.0033	0.004	0.0976	0.0065	0.0039	0.0028	0.0031	0.1548	0.079	0.006	0.0017	0.0039	0.018	0.0045	0.0113	0.1886
8	rs6473614	52445492	1.24	0.0764474044013007	1.9	0.0281172319502089	0.363081138108496	0.336931717779373	0.1369	0.0773	0.004	0.0029	0.0055	0.0032	0.0037	0.0154	0.1552	0.0044	0.0033	0.0039	0.0978	0.0065	0.0038	0.0027	0.003	0.1548	0.0792	0.006	0.0017	0.0039	0.018	0.0045	0.0113	0.1886
8	rs10108104	52457147	1.24	0.0764474044013007	1.9	0.0281172319502089	0.343300762717252	0.389468952418388	0.137	0.0771	0.004	0.0029	0.0054	0.0035	0.0039	0.015	0.1551	0.0043	0.0034	0.0039	0.0979	0.0063	0.0039	0.0026	0.0031	0.1546	0.0796	0.006	0.0018	0.0042	0.0179	0.0045	0.011	0.1888
8	rs74603328	52457927	1.24	0.0764474044013007	1.9	0.0281172319502089	0.33514609926303	0.365824976330354	0.137	0.0771	0.004	0.0029	0.0053	0.0035	0.0039	0.015	0.1551	0.0043	0.0034	0.0039	0.0979	0.0063	0.0039	0.0026	0.0031	0.1546	0.0796	0.006	0.0018	0.0042	0.0179	0.0045	0.011	0.1888
8	rs117205728	52459531	1.24	0.0764474044013007	1.9	0.0281172319502089	0.336696449554806	0.384604894468253	0.1371	0.0771	0.004	0.0029	0.0054	0.0035	0.0039	0.0149	0.155	0.0044	0.0034	0.0039	0.0979	0.0063	0.0039	0.0026	0.0031	0.1546	0.0797	0.006	0.0018	0.0041	0.018	0.0045	0.011	0.1889
8	rs117181886	52464943	1.24	0.0764474044013007	1.89	0.0322004798625665	0.343248500434829	0.389853679420715	0.1371	0.0768	0.0039	0.0029	0.0053	0.0035	0.0039	0.0149	0.1551	0.0043	0.0033	0.0038	0.0981	0.0062	0.0038	0.0026	0.0031	0.1545	0.0799	0.006	0.0018	0.0041	0.0179	0.0045	0.011	0.1891
8	rs7834501	52471239	1.24	0.0764474044013007	1.9	0.0281172319502089	0.357508624796396	0.409352667664287	0.1372	0.0765	0.0039	0.0029	0.0052	0.0036	0.0038	0.0149	0.1552	0.0043	0.0033	0.0036	0.0983	0.0062	0.0038	0.0025	0.0031	0.1544	0.0803	0.006	0.0018	0.0041	0.0179	0.0045	0.011	0.1893
8	rs118146212	52494143	1.24	0.0764474044013007	1.9	0.0281172319502089	0.409756153605054	0.413127217201754	0.1385	0.0765	0.0039	0.0029	0.0052	0.0036	0.0038	0.0148	0.155	0.0042	0.003	0.0035	0.0983	0.0062	0.0038	0.0024	0.0031	0.1543	0.0805	0.006	0.0018	0.0041	0.0177	0.0042	0.011	0.1894
8	rs10107128	52497762	1.24	0.0764474044013007	1.9	0.0281172319502089	0.433186551416509	0.421752534991951	0.1387	0.0765	0.0039	0.0029	0.0052	0.0036	0.0038	0.0148	0.155	0.0042	0.003	0.0035	0.0983	0.0062	0.0038	0.0024	0.0031	0.1543	0.0806	0.006	0.0018	0.0041	0.0176	0.0042	0.011	0.1894
8	rs71513536	52500802	1.24	0.0764474044013007	1.9	0.0281172319502089	0.429138968374211	0.373786831923414	0.1389	0.0766	0.0038	0.0029	0.0051	0.0036	0.0038	0.0148	0.155	0.0042	0.003	0.0034	0.0983	0.0061	0.0038	0.0024	0.0031	0.1544	0.0806	0.006	0.0018	0.004	0.0176	0.0041	0.011	0.1894
8	rs62505324	52501103	1.24	0.0764474044013007	1.9	0.0281172319502089	0.430896473980075	0.367590092303034	0.1389	0.0766	0.0038	0.0029	0.0051	0.0036	0.0038	0.0148	0.155	0.0042	0.003	0.0034	0.0983	0.0061	0.0038	0.0024	0.0031	0.1544	0.0806	0.006	0.0018	0.004	0.0176	0.0041	0.011	0.1894
8	rs76712345	52502617	1.24	0.0764474044013007	1.9	0.0281172319502089	0.439263572925608	0.366455098977251	0.1389	0.0766	0.0038	0.0029	0.0051	0.0036	0.0038	0.0148	0.155	0.0042	0.003	0.0033	0.0984	0.0061	0.0038	0.0023	0.0031	0.1544	0.0806	0.006	0.0018	0.004	0.0176	0.0041	0.011	0.1894
8	rs72638055	52511506	1.24	0.0764474044013007	1.9	0.0281172319502089	0.480611816530025	0.386906803382549	0.1403	0.0768	0.0037	0.0027	0.005	0.0036	0.0038	0.0148	0.1549	0.0042	0.0029	0.0033	0.0987	0.0056	0.0036	0.0022	0.0031	0.1552	0.0805	0.0061	0.0018	0.0038	0.0175	0.004	0.0105	0.1891
8	rs79297510	52513874	1.24	0.0764474044013007	1.91	0.0244682236684294	0.488998840874225	0.396925592817307	0.1404	0.0768	0.0037	0.0027	0.005	0.0036	0.0038	0.0148	0.1549	0.0042	0.0029	0.0033	0.0987	0.0056	0.0036	0.0021	0.0031	0.1552	0.0805	0.0061	0.0018	0.0038	0.0175	0.004	0.0105	0.189
8	rs13263546	52518723	1.24	0.0764474044013007	1.91	0.0244682236684294	0.496764187742802	0.434119653407269	0.1406	0.0767	0.0036	0.0029	0.005	0.0036	0.0038	0.0148	0.1549	0.0042	0.0029	0.0032	0.0988	0.0055	0.0036	0.0021	0.0031	0.1554	0.0805	0.0061	0.0018	0.0037	0.0174	0.0039	0.0104	0.1891
8	rs6984427	52522097	1.24	0.0764474044013007	1.92	0.0212190116555535	0.52543752851548	0.535608696136797	0.1408	0.0768	0.0036	0.0031	0.005	0.0036	0.0038	0.0147	0.155	0.0042	0.0029	0.0032	0.0986	0.0055	0.0035	0.002	0.0031	0.1555	0.0806	0.0062	0.0018	0.0036	0.0174	0.0039	0.0104	0.1891
8	rs10504124	52528272	1.24	0.0764474044013007	1.91	0.0244682236684294	0.644531421554809	0.586374669308696	0.141	0.0769	0.0033	0.0032	0.0049	0.0035	0.0038	0.0148	0.1545	0.0041	0.0028	0.0033	0.0987	0.0054	0.0031	0.0018	0.0031	0.1568	0.0812	0.0064	0.0018	0.0036	0.0171	0.0039	0.0103	0.1886
8	rs6989459	52529058	1.24	0.0764474044013007	1.93	0.0183364304120797	0.643821530425774	0.576984155533351	0.141	0.0769	0.0033	0.0032	0.0049	0.0035	0.0038	0.0148	0.1545	0.0041	0.0028	0.0033	0.0987	0.0054	0.0031	0.0018	0.0031	0.1568	0.0812	0.0064	0.0018	0.0036	0.0171	0.0039	0.0103	0.1886
8	rs62505327	52531650	1.24	0.0764474044013007	1.93	0.0183364304120797	0.624929343903939	0.565085922672098	0.1411	0.0769	0.0033	0.0031	0.0048	0.0035	0.0038	0.0148	0.1544	0.0041	0.0028	0.0032	0.0988	0.0054	0.0031	0.0018	0.0031	0.1568	0.0811	0.0064	0.0018	0.0035	0.017	0.0039	0.0103	0.1886
8	rs4873566	52534104	1.24	0.0764474044013007	1.93	0.0183364304120797	0.63131543474248	0.598378661492586	0.1411	0.077	0.0033	0.0031	0.0048	0.0035	0.0038	0.0149	0.1544	0.0041	0.0028	0.0032	0.0988	0.0054	0.003	0.0018	0.0032	0.1568	0.0811	0.0064	0.0018	0.0035	0.017	0.0039	0.0103	0.1887
8	rs16916619	52534990	1.24	0.0764474044013007	1.94	0.0157887033265428	0.639498901252407	0.600241607682348	0.1412	0.077	0.0033	0.0031	0.0048	0.0035	0.0037	0.0149	0.1543	0.0041	0.0028	0.0032	0.0989	0.0054	0.003	0.0018	0.0032	0.1569	0.081	0.0064	0.0018	0.0035	0.0171	0.0038	0.0103	0.1887
8	rs6980715	52538985	1.25	0.0655389160366862	1.93	0.0183364304120797	0.578089118257829	0.485605192571948	0.1418	0.077	0.0032	0.0031	0.0047	0.0033	0.0035	0.0152	0.154	0.0041	0.0028	0.0031	0.0987	0.0054	0.0032	0.0017	0.003	0.156	0.0806	0.0064	0.0017	0.0035	0.017	0.0038	0.0103	0.1904
8	rs6986081	52540001	1.25	0.0655389160366862	1.89	0.0322004798625665	0.576806525461036	0.490371851032658	0.1418	0.077	0.0032	0.0031	0.0047	0.0033	0.0035	0.0152	0.154	0.0041	0.0028	0.0031	0.0987	0.0054	0.0032	0.0017	0.003	0.156	0.0806	0.0064	0.0017	0.0035	0.017	0.0038	0.0103	0.1905
8	rs12548130	52558395	1.24	0.0764474044013007	1.89	0.0322004798625665	0.590442103406597	0.516039058559199	0.1419	0.077	0.0033	0.0032	0.0047	0.0033	0.0034	0.0152	0.1541	0.0041	0.0028	0.0031	0.0986	0.0054	0.0033	0.0017	0.003	0.156	0.0804	0.0064	0.0017	0.0034	0.017	0.0038	0.0103	0.1906
8	rs75186263	52558675	1.24	0.0764474044013007	1.88	0.0367535648830228	0.582825901230206	0.518527117784857	0.1419	0.077	0.0033	0.0032	0.0047	0.0033	0.0034	0.0152	0.1542	0.0041	0.0028	0.0031	0.0986	0.0054	0.0033	0.0017	0.003	0.156	0.0805	0.0064	0.0017	0.0034	0.017	0.0038	0.0103	0.1906
8	rs17192061	52567146	1.24	0.0764474044013007	1.87	0.04181310425502	0.552955028814861	0.527120038964422	0.142	0.0769	0.0033	0.0032	0.0046	0.0032	0.0034	0.0152	0.1542	0.0041	0.0028	0.003	0.0984	0.0054	0.0034	0.0017	0.003	0.1559	0.0805	0.0063	0.0017	0.0034	0.0172	0.0038	0.0102	0.1907
8	rs4326376	52567781	1.24	0.0764474044013007	1.87	0.04181310425502	0.55368289564873	0.526981163033203	0.142	0.0769	0.0033	0.0032	0.0046	0.0032	0.0034	0.0152	0.1542	0.0041	0.0028	0.003	0.0984	0.0054	0.0034	0.0017	0.003	0.1559	0.0805	0.0063	0.0017	0.0034	0.0172	0.0038	0.0102	0.1907
8	rs16916673	52573356	1.24	0.0764474044013007	1.87	0.04181310425502	0.544781172474028	0.519218779517228	0.142	0.0769	0.0033	0.0033	0.0046	0.0032	0.0034	0.0152	0.1542	0.0041	0.0028	0.003	0.0985	0.0054	0.0034	0.0017	0.003	0.1559	0.0805	0.0063	0.0018	0.0034	0.0172	0.0038	0.0102	0.1907
8	rs117100727	52580024	1.25	0.0655389160366862	1.85	0.0536022520271762	0.50560223768827	0.494330402554799	0.1421	0.0763	0.0033	0.0034	0.0046	0.003	0.0033	0.0151	0.1547	0.0039	0.0028	0.003	0.099	0.0053	0.0034	0.0018	0.0028	0.156	0.0807	0.0064	0.0017	0.0033	0.0172	0.0038	0.0101	0.1906
8	rs117704879	52610495	1.25	0.0655389160366862	1.85	0.0536022520271762	0.415264982799414	0.44698107442655	0.1426	0.0755	0.0032	0.0032	0.0045	0.0028	0.0032	0.015	0.1555	0.0038	0.0028	0.003	0.0997	0.0052	0.0034	0.0018	0.0025	0.1562	0.081	0.0064	0.0017	0.0031	0.0173	0.0037	0.0099	0.1905
8	rs72642949	52612366	1.25	0.0655389160366862	1.84	0.0604088827715036	0.411531026025526	0.448445869188165	0.1426	0.0755	0.0032	0.0032	0.0045	0.0028	0.0032	0.015	0.1556	0.0038	0.0028	0.003	0.0997	0.0052	0.0034	0.0018	0.0025	0.1562	0.081	0.0064	0.0017	0.0031	0.0173	0.0037	0.0099	0.1905
8	rs16916743	52616018	1.25	0.0655389160366862	1.85	0.0536022520271762	0.409756153605054	0.454451375686498	0.1427	0.0755	0.0032	0.0031	0.0045	0.0027	0.0032	0.015	0.1556	0.0038	0.0028	0.003	0.0998	0.0052	0.0034	0.0018	0.0025	0.1562	0.081	0.0064	0.0017	0.0031	0.0173	0.0037	0.0099	0.1905
8	rs2956884	52619219	1.25	0.0655389160366862	1.85	0.0536022520271762	0.409413073262123	0.458198741319616	0.1426	0.0755	0.0032	0.0031	0.0045	0.0027	0.0032	0.015	0.1556	0.0038	0.0028	0.003	0.0998	0.0052	0.0033	0.0018	0.0025	0.1562	0.081	0.0065	0.0017	0.0031	0.0173	0.0037	0.0099	0.1905
8	rs111830911	52623814	1.25	0.0655389160366862	1.85	0.0536022520271762	0.396539082166992	0.471917710091798	0.1423	0.0754	0.0032	0.0032	0.0045	0.0027	0.0034	0.0151	0.1556	0.0038	0.0028	0.003	0.0997	0.0053	0.0033	0.0017	0.0024	0.1562	0.0813	0.0065	0.0017	0.0031	0.0174	0.0037	0.0097	0.1907
8	rs9643788	52624028	1.25	0.0655389160366862	1.85	0.0536022520271762	0.397946794025112	0.481529047236422	0.1423	0.0754	0.0032	0.0032	0.0045	0.0027	0.0034	0.0151	0.1556	0.0038	0.0028	0.003	0.0997	0.0053	0.0033	0.0017	0.0024	0.1561	0.0814	0.0065	0.0017	0.0031	0.0174	0.0037	0.0097	0.1907
8	rs11778618	52626868	1.25	0.0655389160366862	1.85	0.0536022520271762	0.368210017859201	0.446315678592616	0.1421	0.0757	0.0032	0.0032	0.0045	0.0027	0.0034	0.0151	0.1557	0.0038	0.0028	0.0029	0.0997	0.0053	0.0033	0.0017	0.0024	0.1558	0.0814	0.0065	0.0021	0.003	0.0173	0.0037	0.0097	0.1905
8	rs13261618	52628820	1.25	0.0655389160366862	1.85	0.0536022520271762	0.367073096925332	0.449378671533836	0.1421	0.0757	0.0032	0.0032	0.0045	0.0027	0.0034	0.0151	0.1557	0.0038	0.0028	0.0029	0.0997	0.0053	0.0033	0.0017	0.0024	0.1558	0.0815	0.0065	0.0021	0.003	0.0173	0.0037	0.0097	0.1904
8	rs4275221	52631229	1.25	0.0655389160366862	1.85	0.0536022520271762	0.367019002663661	0.448978836297276	0.1421	0.0757	0.0032	0.0032	0.0045	0.0027	0.0034	0.0151	0.1557	0.0038	0.0028	0.0029	0.0997	0.0053	0.0033	0.0017	0.0024	0.1557	0.0815	0.0065	0.0021	0.003	0.0173	0.0037	0.0097	0.1904
8	rs17195281	52650462	1.26	0.0558850734446599	1.85	0.0536022520271762	0.327858310116546	0.402867116363257	0.1419	0.0759	0.0032	0.0031	0.0046	0.0027	0.0033	0.015	0.1555	0.0039	0.0029	0.0031	0.0995	0.0055	0.0034	0.0017	0.0024	0.156	0.0815	0.0066	0.0022	0.003	0.0173	0.0037	0.0098	0.1899
8	rs116934631	52659004	1.26	0.0558850734446599	1.85	0.0536022520271762	0.313982679107623	0.394221260866929	0.142	0.076	0.0032	0.0031	0.0047	0.0027	0.0033	0.0149	0.1553	0.0039	0.0029	0.0031	0.0994	0.0055	0.0035	0.0017	0.0024	0.1561	0.0815	0.0066	0.0022	0.003	0.0173	0.0037	0.0098	0.1896
8	rs7459977	52659963	1.26	0.0558850734446599	1.85	0.0536022520271762	0.310302669403507	0.407663700213299	0.1419	0.076	0.0032	0.0031	0.0047	0.0027	0.0033	0.0149	0.1553	0.0039	0.003	0.0031	0.0994	0.0056	0.0035	0.0017	0.0024	0.1559	0.0817	0.0066	0.0022	0.0031	0.0173	0.0037	0.0098	0.1895
8	rs71513549	52682886	1.26	0.0558850734446599	1.84	0.0604088827715036	0.213654414279516	0.395508401479869	0.1413	0.0756	0.0032	0.0031	0.0048	0.0027	0.0034	0.0146	0.1555	0.004	0.003	0.0033	0.0991	0.0057	0.0036	0.0019	0.0026	0.1554	0.0826	0.0067	0.0023	0.0032	0.0174	0.0038	0.0097	0.1891
8	rs4873601	52687736	1.26	0.0558850734446599	1.84	0.0604088827715036	0.2087912723633	0.403773384586784	0.1412	0.0756	0.0033	0.0031	0.0048	0.0027	0.0034	0.0146	0.1555	0.004	0.003	0.0033	0.0991	0.0057	0.0037	0.0019	0.0026	0.1554	0.0827	0.0067	0.0023	0.0032	0.0173	0.0038	0.0097	0.189
8	rs56147276	52691913	1.26	0.0558850734446599	1.84	0.0604088827715036	0.197779654690141	0.387418857261982	0.1412	0.0755	0.0033	0.0032	0.0048	0.0027	0.0034	0.0145	0.1555	0.004	0.003	0.0033	0.0991	0.0057	0.0037	0.0019	0.0026	0.1554	0.0827	0.0067	0.0023	0.0033	0.0174	0.0038	0.0096	0.189
8	rs5003717	52693141	1.26	0.0558850734446599	1.84	0.0604088827715036	0.199565498950176	0.402608285225537	0.1412	0.0755	0.0033	0.0032	0.0049	0.0027	0.0034	0.0145	0.1555	0.004	0.003	0.0033	0.0991	0.0057	0.0037	0.0019	0.0027	0.1554	0.0827	0.0067	0.0023	0.0033	0.0174	0.0038	0.0096	0.189
8	rs117668734	52697798	1.26	0.0558850734446599	1.84	0.0604088827715036	0.197895844563339	0.402220124138369	0.1412	0.0755	0.0033	0.0031	0.0049	0.0027	0.0034	0.0145	0.1555	0.004	0.003	0.0033	0.0991	0.0057	0.0037	0.0019	0.0027	0.1554	0.0827	0.0067	0.0023	0.0033	0.0174	0.0038	0.0096	0.189
8	rs112585504	52718273	1.26	0.0558850734446599	1.84	0.0604088827715036	0.169171208737819	0.397828169227205	0.1416	0.0755	0.0032	0.0029	0.0049	0.0027	0.0034	0.0143	0.1555	0.004	0.0031	0.0033	0.099	0.0057	0.0037	0.0019	0.0026	0.1554	0.0828	0.0067	0.0023	0.0033	0.0174	0.0038	0.0096	0.189
8	rs16916856	52739150	1.26	0.0558850734446599	1.84	0.0604088827715036	0.159533145538228	0.396152405986527	0.1418	0.0755	0.0032	0.0028	0.0049	0.0027	0.0034	0.0142	0.1555	0.004	0.0031	0.0033	0.0989	0.0057	0.0037	0.0019	0.0026	0.1555	0.0828	0.0067	0.0023	0.0033	0.0173	0.0038	0.0096	0.189
8	rs117902360	52741542	1.26	0.0558850734446599	1.84	0.0604088827715036	0.148187494233233	0.36721165093302	0.1425	0.0754	0.0032	0.0024	0.0049	0.0027	0.0034	0.0142	0.1555	0.004	0.0031	0.0033	0.0986	0.0057	0.0037	0.0019	0.0026	0.1556	0.0828	0.0067	0.0023	0.0033	0.0173	0.0038	0.0096	0.189
8	rs199690847	52741762	1.26	0.0558850734446599	1.84	0.0604088827715036	0.147370357131715	0.365824976330354	0.1425	0.0754	0.0032	0.0024	0.0049	0.0027	0.0034	0.0142	0.1555	0.004	0.0031	0.0034	0.0986	0.0057	0.0036	0.0019	0.0026	0.1556	0.0828	0.0067	0.0023	0.0032	0.0173	0.0038	0.0097	0.189
8	rs17210466	52747547	1.26	0.0558850734446599	1.84	0.0604088827715036	0.132231406381997	0.383838442072956	0.1425	0.0754	0.0032	0.0024	0.0049	0.0027	0.0034	0.0142	0.1558	0.004	0.0032	0.0034	0.0986	0.0057	0.0037	0.0019	0.0026	0.1556	0.0828	0.0067	0.0023	0.0033	0.0173	0.0038	0.0096	0.1887
8	rs7010217	52747862	1.26	0.0558850734446599	1.84	0.0604088827715036	0.132261989573737	0.383966154547333	0.1425	0.0754	0.0032	0.0024	0.0049	0.0027	0.0034	0.0142	0.1558	0.004	0.0032	0.0034	0.0986	0.0057	0.0037	0.0019	0.0026	0.1556	0.0828	0.0067	0.0023	0.0033	0.0173	0.0038	0.0096	0.1887
8	rs4587320	52757270	1.26	0.0558850734446599	1.84	0.0604088827715036	0.128622448968656	0.372646469071057	0.1425	0.0754	0.0032	0.0024	0.0049	0.0027	0.0034	0.0142	0.1558	0.0039	0.0032	0.0034	0.0986	0.0057	0.0037	0.0019	0.0026	0.1555	0.0828	0.0067	0.0023	0.0033	0.0173	0.0038	0.0096	0.1887
8	rs62506098	52759073	1.26	0.0558850734446599	1.85	0.0536022520271762	0.127422899867902	0.37607049208189	0.1424	0.0754	0.0032	0.0024	0.0049	0.0027	0.0033	0.0142	0.1558	0.004	0.0032	0.0035	0.0986	0.0057	0.0037	0.0019	0.0026	0.1555	0.0828	0.0067	0.0023	0.0033	0.0173	0.0038	0.0096	0.1887
8	rs75219463	52765363	1.26	0.0558850734446599	1.84	0.0604088827715036	0.126944986573997	0.370242261259299	0.1424	0.0754	0.0032	0.0025	0.0049	0.0027	0.0034	0.0142	0.1557	0.004	0.0032	0.0035	0.0985	0.0058	0.0037	0.0019	0.0026	0.1555	0.0827	0.0068	0.0023	0.0033	0.0173	0.0038	0.0096	0.1887
8	rs13280471	52779844	1.26	0.0558850734446599	1.84	0.0604088827715036	0.125665989042497	0.360920589451984	0.1424	0.0753	0.0032	0.0024	0.005	0.0027	0.0033	0.0142	0.1557	0.004	0.0032	0.0035	0.0985	0.0058	0.0037	0.0019	0.0026	0.1556	0.0826	0.0068	0.0023	0.0033	0.0173	0.0038	0.0096	0.1886
8	rs62499409	52784653	1.26	0.0558850734446599	1.81	0.0849480383532209	0.125665989042497	0.360544108180564	0.1424	0.0753	0.0032	0.0024	0.005	0.0027	0.0033	0.0142	0.1557	0.004	0.0032	0.0035	0.0985	0.0058	0.0037	0.0019	0.0026	0.1556	0.0826	0.0068	0.0023	0.0033	0.0173	0.0038	0.0096	0.1886
8	rs74872588	52790260	1.26	0.0558850734446599	1.81	0.0849480383532209	0.12557704997202	0.359916887784937	0.1424	0.0753	0.0032	0.0024	0.005	0.0027	0.0033	0.0142	0.1557	0.004	0.0032	0.0035	0.0985	0.0058	0.0037	0.0019	0.0026	0.1556	0.0826	0.0068	0.0023	0.0033	0.0173	0.0038	0.0096	0.1886
8	rs1013621	52801391	1.26	0.0558850734446599	1.81	0.0849480383532209	0.123336678105469	0.350297192764803	0.1424	0.0753	0.0032	0.0024	0.005	0.0027	0.0033	0.0142	0.1557	0.004	0.0032	0.0035	0.0985	0.0058	0.0037	0.0019	0.0026	0.1555	0.0827	0.0068	0.0023	0.0033	0.0173	0.0038	0.0096	0.1886
8	rs9298467	52806682	1.26	0.0558850734446599	1.81	0.0849480383532209	0.121265842873571	0.339518771510102	0.1423	0.0753	0.0032	0.0024	0.005	0.0027	0.0033	0.0142	0.1557	0.004	0.0032	0.0035	0.0985	0.0058	0.0037	0.0019	0.0026	0.1555	0.0827	0.0068	0.0023	0.0033	0.0173	0.0038	0.0097	0.1886
8	rs116665430	52811542	1.26	0.0558850734446599	1.81	0.0849480383532209	0.118557025291325	0.332265036088405	0.1423	0.0754	0.0032	0.0024	0.005	0.0027	0.0033	0.0142	0.1556	0.004	0.0033	0.0035	0.0985	0.0058	0.0037	0.0019	0.0026	0.1555	0.0827	0.0068	0.0023	0.0033	0.0173	0.0038	0.0097	0.1886
8	rs28451175	52815242	1.26	0.0558850734446599	1.81	0.0849480383532209	0.0766751151760979	0.299547986491734	0.1416	0.0753	0.0033	0.0024	0.0051	0.0027	0.0033	0.014	0.1551	0.0042	0.0036	0.0035	0.0986	0.0059	0.0037	0.002	0.0026	0.1555	0.0832	0.0069	0.0023	0.0034	0.0175	0.0039	0.0096	0.1884
8	rs77123031	52816356	1.26	0.0558850734446599	1.81	0.0849480383532209	0.0763058010022267	0.296344187027406	0.1416	0.0753	0.0033	0.0024	0.0051	0.0027	0.0033	0.014	0.1551	0.0042	0.0036	0.0035	0.0986	0.0059	0.0037	0.002	0.0026	0.1554	0.0832	0.0069	0.0023	0.0034	0.0175	0.0039	0.0096	0.1884
8	rs10958304	52817287	1.26	0.0558850734446599	1.81	0.0849480383532209	0.0775267160910948	0.290556551205595	0.1416	0.0754	0.0033	0.0024	0.0051	0.0027	0.0033	0.014	0.1551	0.0042	0.0036	0.0035	0.0986	0.0059	0.0037	0.002	0.0026	0.1554	0.0831	0.0069	0.0023	0.0034	0.0175	0.0039	0.0096	0.1884
8	rs117482577	52845166	1.26	0.0558850734446599	1.81	0.0849480383532209	0.0449451645895939	0.255445767887816	0.1406	0.0754	0.0033	0.0024	0.0051	0.0028	0.0034	0.0135	0.155	0.0042	0.0043	0.0035	0.0985	0.0059	0.0038	0.0021	0.0028	0.1551	0.0832	0.0071	0.0023	0.0035	0.0174	0.004	0.0095	0.1886
8	rs79067987	52848257	1.26	0.0558850734446599	1.82	0.0760422202337298	0.0446557335273063	0.263177223189051	0.1405	0.0754	0.0033	0.0024	0.0051	0.0028	0.0034	0.0135	0.155	0.0042	0.0044	0.0035	0.0985	0.0059	0.0038	0.0021	0.0029	0.155	0.0832	0.0071	0.0023	0.0035	0.0175	0.004	0.0095	0.1886
8	rs77749278	52853882	1.26	0.0558850734446599	1.81	0.0849480383532209	0.0447317761566623	0.255558940540181	0.1404	0.0754	0.0033	0.0024	0.0051	0.0028	0.0034	0.0135	0.155	0.0042	0.0044	0.0035	0.0986	0.0059	0.0038	0.0021	0.0029	0.155	0.0832	0.0072	0.0023	0.0035	0.0174	0.004	0.0095	0.1887
8	rs55932409	52860154	1.26	0.0558850734446599	1.82	0.0760422202337298	0.0446861400040295	0.251156942551563	0.1403	0.0754	0.0033	0.0024	0.0051	0.0028	0.0034	0.0135	0.155	0.0042	0.0044	0.0035	0.0986	0.0059	0.0038	0.0022	0.0029	0.155	0.0832	0.0072	0.0023	0.0035	0.0174	0.004	0.0095	0.1887
8	rs75051690	52865336	1.26	0.0558850734446599	1.82	0.0760422202337298	0.0449909806776756	0.257485285814988	0.1402	0.0754	0.0033	0.0024	0.0051	0.0028	0.0034	0.0135	0.155	0.0042	0.0044	0.0035	0.0986	0.0059	0.0037	0.0022	0.0029	0.155	0.0832	0.0072	0.0023	0.0036	0.0174	0.004	0.0095	0.1888
8	rs11779764	52869751	1.26	0.0558850734446599	1.82	0.0760422202337298	0.0451133123174053	0.252621592306637	0.1402	0.0754	0.0033	0.0024	0.0051	0.0028	0.0034	0.0135	0.155	0.0042	0.0044	0.0035	0.0986	0.0059	0.0037	0.0022	0.0029	0.155	0.0832	0.0072	0.0023	0.0036	0.0174	0.004	0.0095	0.1888
8	rs1015213	52887541	1.27	0.0473888655537761	1.83	0.0678757074061657	0.0547694081443405	0.264892375237076	0.1377	0.0754	0.0033	0.0024	0.0051	0.0028	0.0033	0.0137	0.1549	0.0042	0.0043	0.0035	0.0993	0.006	0.0036	0.0022	0.0029	0.155	0.0834	0.0078	0.0022	0.0037	0.0174	0.0042	0.0093	0.19
8	rs62499443	52889277	1.27	0.0473888655537761	1.82	0.0760422202337298	0.0531801894335886	0.260326382971281	0.1377	0.0754	0.0033	0.0024	0.0051	0.0028	0.0033	0.0137	0.1549	0.0042	0.0043	0.0035	0.0993	0.006	0.0036	0.0022	0.0029	0.155	0.0834	0.0078	0.0022	0.0037	0.0174	0.0042	0.0093	0.19
8	rs17285306	52893014	1.27	0.0473888655537761	1.86	0.047416592333268	0.0520761938357805	0.243762834060844	0.1376	0.0753	0.0033	0.0024	0.0051	0.0028	0.0033	0.0137	0.1549	0.0041	0.0043	0.0035	0.0994	0.006	0.0036	0.0022	0.0029	0.1551	0.0835	0.0078	0.0022	0.0037	0.0174	0.0042	0.0093	0.19
8	rs12541693	52894246	1.27	0.0473888655537761	1.88	0.0367535648830228	0.0532144050989009	0.254767063541176	0.1376	0.0752	0.0033	0.0024	0.0051	0.0028	0.0033	0.0137	0.155	0.0041	0.0042	0.0035	0.0994	0.006	0.0036	0.0023	0.0029	0.1551	0.0836	0.0078	0.0022	0.0037	0.0174	0.0042	0.0093	0.19
8	rs73681433	52902202	1.27	0.0473888655537761	1.89	0.0322004798625665	0.0565859338684254	0.259643628469326	0.1372	0.0747	0.0033	0.0025	0.0051	0.003	0.0035	0.0133	0.155	0.0041	0.0042	0.0034	0.099	0.006	0.0037	0.0024	0.003	0.155	0.0837	0.0079	0.0022	0.0037	0.0174	0.0042	0.0093	0.1909
8	rs7004360	52903063	1.27	0.0473888655537761	1.88	0.0367535648830228	0.0601153610776074	0.272595519357223	0.1371	0.0747	0.0034	0.0025	0.0051	0.003	0.0036	0.0132	0.1549	0.0041	0.0042	0.0034	0.099	0.006	0.0037	0.0024	0.003	0.155	0.0838	0.0079	0.0022	0.0037	0.0174	0.0042	0.0093	0.1908
8	rs117658748	52911405	1.27	0.0473888655537761	1.89	0.0322004798625665	0.064913385817673	0.273057568878456	0.1371	0.0747	0.0033	0.0025	0.0051	0.0031	0.0036	0.0132	0.1547	0.0041	0.0042	0.0034	0.0989	0.006	0.0037	0.0024	0.003	0.155	0.0839	0.008	0.0022	0.0037	0.0173	0.0042	0.0093	0.1909
8	rs6991598	52913147	1.27	0.0473888655537761	1.9	0.0281172319502089	0.0722771304144287	0.304910597509606	0.1369	0.0744	0.0033	0.0025	0.0051	0.0032	0.0037	0.0133	0.1546	0.0041	0.0041	0.0035	0.0988	0.006	0.0038	0.0023	0.0031	0.155	0.0844	0.008	0.0021	0.0036	0.0172	0.0043	0.0093	0.191
8	rs1399857	52913908	1.27	0.0473888655537761	1.9	0.0281172319502089	0.0712764414046486	0.299666844821367	0.1367	0.0743	0.0033	0.0026	0.005	0.0033	0.0036	0.0132	0.1544	0.004	0.004	0.0036	0.0988	0.006	0.004	0.0023	0.0031	0.155	0.0844	0.008	0.0021	0.0036	0.0172	0.0044	0.0092	0.1914
8	rs6982212	52914736	1.27	0.0473888655537761	1.9	0.0281172319502089	0.0607859511979033	0.307662468003358	0.1366	0.0742	0.0033	0.0026	0.005	0.0032	0.0037	0.0131	0.1541	0.004	0.0039	0.0035	0.0992	0.006	0.004	0.0023	0.0032	0.1546	0.085	0.008	0.0021	0.0037	0.0174	0.0044	0.009	0.1913
8	rs2554465	52917469	1.27	0.0473888655537761	1.9	0.0281172319502089	0.0646599120032682	0.315599880819916	0.1363	0.0741	0.0033	0.0024	0.005	0.0032	0.0036	0.013	0.1541	0.004	0.0038	0.0036	0.0992	0.006	0.0041	0.0023	0.0034	0.1548	0.0853	0.0079	0.0022	0.0037	0.0173	0.0045	0.0089	0.1914
8	rs268925	52918748	1.27	0.0473888655537761	1.9	0.0281172319502089	0.0693429590759949	0.311623659583544	0.1361	0.0741	0.0033	0.0024	0.0049	0.0032	0.0036	0.013	0.1541	0.0039	0.0038	0.0036	0.0993	0.006	0.0041	0.0023	0.0034	0.1548	0.0853	0.008	0.0022	0.0037	0.0173	0.0045	0.0089	0.1915
8	rs72639769	52919398	1.27	0.0473888655537761	1.91	0.0244682236684294	0.0685306853321679	0.290674320126259	0.136	0.0741	0.0033	0.0024	0.0049	0.0032	0.0036	0.013	0.1541	0.0039	0.0038	0.0036	0.0993	0.006	0.0042	0.0023	0.0034	0.1548	0.0853	0.008	0.0022	0.0037	0.0173	0.0045	0.0089	0.1915
8	rs75810830	52919458	1.27	0.0473888655537761	1.91	0.0244682236684294	0.0684700164717363	0.290556551205595	0.136	0.0741	0.0033	0.0024	0.0049	0.0032	0.0036	0.013	0.1541	0.0039	0.0038	0.0036	0.0993	0.006	0.0042	0.0023	0.0034	0.1548	0.0853	0.008	0.0022	0.0037	0.0173	0.0045	0.0089	0.1915
8	rs118095580	52920379	1.27	0.0473888655537761	1.91	0.0244682236684294	0.0681268888012685	0.283750872450552	0.136	0.0741	0.0033	0.0024	0.0049	0.0032	0.0036	0.013	0.1542	0.0039	0.0038	0.0035	0.0993	0.006	0.0042	0.0023	0.0034	0.1548	0.0853	0.008	0.0022	0.0037	0.0173	0.0045	0.0089	0.1915
8	rs55942852	52923676	1.27	0.0473888655537761	1.87	0.04181310425502	0.0688142707673526	0.28691292025268	0.1358	0.074	0.0033	0.0024	0.0049	0.0032	0.0037	0.013	0.1543	0.0039	0.0038	0.0035	0.0993	0.006	0.0042	0.0023	0.0035	0.1549	0.0852	0.008	0.0022	0.0037	0.0173	0.0045	0.0088	0.1916
8	rs10104090	52923809	1.27	0.0473888655537761	1.87	0.04181310425502	0.0695674299788033	0.292914676860687	0.1359	0.074	0.0033	0.0024	0.0049	0.0032	0.0037	0.0129	0.1543	0.0039	0.0038	0.0035	0.0993	0.006	0.0041	0.0023	0.0035	0.1549	0.0852	0.008	0.0022	0.0037	0.0172	0.0045	0.0088	0.1915
8	rs2433235	52929877	1.27	0.0473888655537761	1.87	0.04181310425502	0.0639420487407991	0.32371849835209	0.1355	0.0734	0.0035	0.0025	0.0048	0.0034	0.0039	0.0125	0.1539	0.0039	0.0038	0.0035	0.0989	0.006	0.0044	0.0025	0.0036	0.1559	0.0853	0.008	0.0023	0.0037	0.0176	0.0046	0.0085	0.1912
8	rs10092108	52930270	1.28	0.0399545156677779	1.87	0.04181310425502	0.0604127935561747	0.3044327667443	0.1348	0.0731	0.0037	0.0027	0.0047	0.0035	0.0039	0.0125	0.1536	0.0042	0.0039	0.0036	0.0989	0.0061	0.0047	0.0026	0.0038	0.1573	0.0847	0.0081	0.0023	0.0036	0.0178	0.0046	0.0083	0.1902
8	rs268933	52934579	1.3	0.0278985669207799	1.88	0.0367535648830228	0.0580060695551763	0.489281274638219	0.1337	0.0716	0.004	0.0028	0.0045	0.0031	0.0035	0.0115	0.1528	0.0042	0.0039	0.0037	0.1	0.0061	0.0044	0.0024	0.0033	0.1615	0.0863	0.0082	0.0023	0.0036	0.0186	0.0043	0.0068	0.1893
8	rs16917123	52944835	1.3	0.0278985669207799	1.87	0.04181310425502	0.0582601847205555	0.490371851032658	0.1337	0.0717	0.004	0.0028	0.0045	0.003	0.0035	0.0114	0.1529	0.0042	0.0039	0.0037	0.1003	0.0061	0.0043	0.0024	0.0033	0.1619	0.0865	0.0082	0.0023	0.0036	0.0187	0.0042	0.0068	0.1892
8	rs72639774	52944942	1.3	0.0278985669207799	1.87	0.04181310425502	0.0614614689154437	0.510934210496508	0.1337	0.0717	0.004	0.0028	0.0045	0.003	0.0035	0.0114	0.1529	0.0042	0.0039	0.0037	0.1003	0.0061	0.0043	0.0024	0.0033	0.1619	0.0865	0.0082	0.0023	0.0036	0.0187	0.0042	0.0068	0.1892
8	rs2252378	52951523	1.3	0.0278985669207799	1.86	0.047416592333268	0.0808812900416925	0.496654715416259	0.1335	0.0712	0.0039	0.0027	0.0044	0.0028	0.0034	0.0112	0.1527	0.0042	0.0038	0.0036	0.1009	0.006	0.0041	0.0022	0.0032	0.1633	0.0872	0.0082	0.0022	0.0036	0.0188	0.0041	0.0067	0.1889
8	rs80118419	52951693	1.3	0.0278985669207799	1.86	0.047416592333268	0.0837736212208489	0.499803800429346	0.1335	0.0712	0.0039	0.0027	0.0044	0.0028	0.0034	0.0112	0.1526	0.0042	0.0038	0.0036	0.1009	0.006	0.0041	0.0022	0.0032	0.1634	0.0872	0.0082	0.0021	0.0036	0.0188	0.0041	0.0067	0.189
8	rs2252647	52953283	1.3	0.0278985669207799	1.86	0.047416592333268	0.0850696758201637	0.498570944996863	0.1336	0.0712	0.0039	0.0027	0.0044	0.0028	0.0033	0.0112	0.1526	0.0042	0.0038	0.0036	0.1008	0.006	0.0041	0.0023	0.0031	0.1635	0.0871	0.0082	0.002	0.0036	0.0188	0.0041	0.0067	0.1891
8	rs74961872	52968730	1.3	0.0278985669207799	1.85	0.0536022520271762	0.107097047249187	0.607419602363929	0.1333	0.0713	0.0037	0.0027	0.0045	0.0028	0.0033	0.011	0.1526	0.0042	0.0038	0.0035	0.1007	0.0058	0.004	0.0022	0.0031	0.1639	0.0876	0.0082	0.0019	0.0036	0.019	0.0041	0.0067	0.1892
8	rs117983760	52969933	1.3	0.0278985669207799	1.85	0.0536022520271762	0.106882133226998	0.609289195299234	0.1333	0.0711	0.0037	0.0027	0.0045	0.0028	0.0033	0.011	0.1526	0.0042	0.0038	0.0035	0.1007	0.0058	0.004	0.0022	0.0031	0.164	0.0876	0.0082	0.0019	0.0036	0.019	0.0041	0.0067	0.1892
8	rs117050095	52972925	1.31	0.0230977109933789	1.84	0.0604088827715036	0.108256798898017	0.61029646290484	0.1333	0.0711	0.0037	0.0027	0.0045	0.0028	0.0033	0.011	0.1525	0.0042	0.0038	0.0035	0.1007	0.0058	0.004	0.0022	0.0031	0.164	0.0877	0.0082	0.0019	0.0036	0.019	0.0041	0.0067	0.1893
8	rs12542255	52983048	1.31	0.0230977109933789	1.83	0.0678757074061657	0.103585157213547	0.572727881718654	0.1333	0.0711	0.0037	0.0027	0.0045	0.0028	0.0033	0.0109	0.1525	0.0042	0.0038	0.0035	0.1007	0.0058	0.004	0.0022	0.0031	0.1641	0.0878	0.0082	0.0019	0.0036	0.0191	0.0041	0.0067	0.1893
8	rs72639778	52991701	1.31	0.0230977109933789	1.83	0.0678757074061657	0.101908576649293	0.582671013901817	0.1331	0.0713	0.0036	0.0027	0.0045	0.0028	0.0032	0.011	0.1525	0.0042	0.0039	0.0036	0.1007	0.0058	0.004	0.0022	0.0031	0.1642	0.0878	0.0082	0.0019	0.0036	0.0191	0.0041	0.0067	0.189
8	rs16917176	52991827	1.31	0.0230977109933789	1.82	0.0760422202337298	0.0994256340083085	0.578404606687392	0.1331	0.0713	0.0036	0.0027	0.0045	0.0028	0.0032	0.011	0.1526	0.0042	0.0039	0.0036	0.1008	0.0058	0.004	0.0022	0.0031	0.1642	0.0878	0.0082	0.0019	0.0036	0.0191	0.0041	0.0067	0.189
8	rs62500966	52992325	1.31	0.0230977109933789	1.82	0.0760422202337298	0.105758224865632	0.586802377242007	0.1331	0.0714	0.0036	0.0027	0.0045	0.0028	0.0032	0.011	0.1525	0.0042	0.0039	0.0036	0.1008	0.0058	0.004	0.0022	0.0031	0.1642	0.0878	0.0082	0.0019	0.0036	0.0191	0.0041	0.0067	0.189
8	rs12675903	53001262	1.31	0.0230977109933789	1.82	0.0760422202337298	0.109778785472226	0.600384968400536	0.1326	0.0717	0.0036	0.0026	0.0046	0.0028	0.0029	0.011	0.1526	0.0042	0.0038	0.0036	0.1013	0.0058	0.004	0.0021	0.003	0.164	0.0881	0.0082	0.0019	0.0035	0.0192	0.004	0.0067	0.1891
8	rs12548476	53004768	1.31	0.0230977109933789	1.82	0.0760422202337298	0.116394234781728	0.594656921443003	0.1321	0.0718	0.0036	0.0026	0.0046	0.0028	0.0028	0.011	0.1527	0.0042	0.0037	0.0037	0.1016	0.0059	0.0039	0.0021	0.003	0.1637	0.0883	0.0083	0.002	0.0034	0.0191	0.004	0.0068	0.1892
8	rs77473077	53005445	1.31	0.0230977109933789	1.82	0.0760422202337298	0.113223563721642	0.622414226094321	0.132	0.0718	0.0036	0.0026	0.0046	0.0027	0.0028	0.011	0.1527	0.0042	0.0039	0.0037	0.1016	0.0059	0.004	0.0021	0.003	0.1635	0.0882	0.0083	0.002	0.0034	0.0191	0.004	0.0068	0.1892
8	rs4087846	53011018	1.32	0.0190014594100302	1.83	0.0678757074061657	0.107743396039688	0.655583300460394	0.1314	0.0722	0.0037	0.0027	0.0047	0.0029	0.0028	0.0111	0.1519	0.0042	0.004	0.0039	0.1016	0.0059	0.004	0.0022	0.0032	0.1626	0.0888	0.0083	0.0021	0.0034	0.0193	0.004	0.0069	0.1889
8	rs16917235	53011930	1.32	0.0190014594100302	1.83	0.0678757074061657	0.130192047985379	0.777073152886442	0.131	0.0721	0.0037	0.0027	0.0047	0.003	0.0029	0.0111	0.1519	0.0042	0.0041	0.0039	0.1014	0.0059	0.0041	0.0022	0.0033	0.1618	0.0891	0.0081	0.0022	0.0034	0.0194	0.004	0.0069	0.1893
8	rs3849812	53017258	1.34	0.0126086829379652	1.83	0.0678757074061657	0.101596115230466	0.777225153639779	0.1294	0.0717	0.0039	0.0029	0.0046	0.0033	0.0028	0.0113	0.152	0.0041	0.0042	0.0043	0.101	0.006	0.0042	0.0023	0.0035	0.1595	0.0901	0.0078	0.0023	0.0033	0.0197	0.004	0.0076	0.1907
8	rs79958005	53018399	1.34	0.0126086829379652	1.83	0.0678757074061657	0.109315364069421	0.799026498068303	0.1294	0.0717	0.0039	0.0029	0.0046	0.0033	0.0028	0.0113	0.152	0.0041	0.0042	0.0043	0.101	0.006	0.0042	0.0023	0.0035	0.1594	0.0901	0.0078	0.0023	0.0033	0.0197	0.004	0.0076	0.1907
8	rs117981919	53019424	1.34	0.0126086829379652	1.82	0.0760422202337298	0.110298161808747	0.80070883848561	0.1294	0.0717	0.0039	0.0029	0.0046	0.0033	0.0028	0.0113	0.1519	0.0041	0.0042	0.0044	0.101	0.006	0.0042	0.0023	0.0035	0.1594	0.0901	0.0078	0.0023	0.0033	0.0197	0.004	0.0076	0.1907
8	rs79619736	53028767	1.34	0.0126086829379652	1.83	0.0678757074061657	0.125962728864156	0.870314111246862	0.1293	0.0717	0.0039	0.0029	0.0046	0.0032	0.0028	0.0114	0.1519	0.0041	0.0042	0.0043	0.1009	0.006	0.0042	0.0022	0.0035	0.1594	0.0902	0.0078	0.0023	0.0033	0.0197	0.004	0.0076	0.1907
8	rs62500973	53032373	1.34	0.0126086829379652	1.83	0.0678757074061657	0.145128982511053	0.880287935695132	0.1288	0.0716	0.0039	0.003	0.0046	0.0033	0.0028	0.0116	0.1517	0.0042	0.0042	0.0044	0.1007	0.006	0.0042	0.0023	0.0035	0.1592	0.0905	0.0076	0.0023	0.0033	0.0197	0.004	0.0076	0.1913
8	rs16917250	53039395	1.34	0.0126086829379652	1.83	0.0678757074061657	0.118271053221698	0.75268529589166	0.128	0.0714	0.004	0.0031	0.0047	0.0034	0.0029	0.0119	0.1514	0.0042	0.0043	0.0046	0.1002	0.0061	0.0043	0.0024	0.0035	0.1587	0.091	0.0074	0.0024	0.0033	0.0199	0.0042	0.0076	0.1917
8	rs143191978	53044763	1.34	0.0126086829379652	1.83	0.0678757074061657	0.142300056985095	0.815115679884186	0.128	0.0713	0.004	0.0032	0.0047	0.0036	0.003	0.012	0.1513	0.0043	0.0043	0.0046	0.0996	0.0062	0.0043	0.0024	0.0036	0.1582	0.0912	0.0073	0.0024	0.0033	0.02	0.0043	0.0076	0.1917
8	rs79633073	53045093	1.34	0.0126086829379652	1.83	0.0678757074061657	0.141025157017492	0.759182303698702	0.128	0.0713	0.004	0.0032	0.0048	0.0036	0.003	0.012	0.1512	0.0043	0.0043	0.0046	0.0996	0.0062	0.0043	0.0024	0.0036	0.1581	0.0912	0.0073	0.0024	0.0033	0.02	0.0043	0.0077	0.1917
8	rs35416228	53052419	1.34	0.0126086829379652	1.83	0.0678757074061657	0.137429286413445	0.654851644018312	0.128	0.0711	0.0041	0.0033	0.0048	0.0037	0.0031	0.0121	0.1511	0.0043	0.0043	0.0047	0.0991	0.0063	0.0043	0.0025	0.0037	0.1577	0.0913	0.0072	0.0024	0.0033	0.0201	0.0043	0.0078	0.1918
8	rs10088088	53054418	1.34	0.0126086829379652	1.83	0.0678757074061657	0.135372880715181	0.644628318821894	0.128	0.0712	0.0041	0.0033	0.0048	0.0037	0.0031	0.0121	0.1511	0.0043	0.0043	0.0047	0.0991	0.0063	0.0043	0.0025	0.0037	0.1577	0.0913	0.0072	0.0024	0.0033	0.0201	0.0043	0.0078	0.1918
8	rs77977097	53055056	1.34	0.0126086829379652	1.83	0.0678757074061657	0.138495917590172	0.64564897477924	0.128	0.0712	0.0041	0.0033	0.005	0.0037	0.0031	0.0121	0.1511	0.0043	0.0043	0.0047	0.099	0.0063	0.0043	0.0025	0.0037	0.1576	0.0912	0.0071	0.0024	0.0033	0.0202	0.0043	0.0078	0.1918
8	rs3891723	53059486	1.34	0.0126086829379652	1.84	0.0604088827715036	0.154686928669481	0.644482541392374	0.1278	0.0711	0.0041	0.0034	0.0051	0.0037	0.0032	0.0121	0.1512	0.0043	0.0043	0.0046	0.0984	0.0063	0.0043	0.0025	0.0037	0.1575	0.0915	0.0071	0.0023	0.0033	0.0203	0.0044	0.0078	0.1919
8	rs79425066	53059791	1.34	0.0126086829379652	1.83	0.0678757074061657	0.175683950873946	0.746953905112125	0.1278	0.0711	0.0041	0.0034	0.0051	0.0037	0.0032	0.0121	0.1512	0.0043	0.0043	0.0046	0.0984	0.0063	0.0043	0.0025	0.0037	0.1575	0.0915	0.0071	0.0023	0.0033	0.0203	0.0044	0.0078	0.1919
8	rs75483521	53062214	1.34	0.0126086829379652	1.82	0.0760422202337298	0.185385098525039	0.795053052353566	0.1278	0.0712	0.0041	0.0035	0.0052	0.0037	0.0032	0.0121	0.1512	0.0043	0.0043	0.0047	0.0981	0.0063	0.0043	0.0025	0.0037	0.1571	0.0916	0.007	0.0023	0.0033	0.0204	0.0044	0.0079	0.1919
8	rs16917324	53062412	1.34	0.0126086829379652	1.82	0.0760422202337298	0.19362267970822	0.809898423509395	0.1279	0.0712	0.0041	0.0035	0.0052	0.0037	0.0033	0.0121	0.1512	0.0043	0.0043	0.0047	0.0981	0.0063	0.0043	0.0025	0.0037	0.157	0.0914	0.007	0.0023	0.0033	0.0204	0.0044	0.0079	0.1921
8	rs11781759	53064614	1.34	0.0126086829379652	1.82	0.0760422202337298	0.186169698546122	0.803922663939529	0.1279	0.0712	0.0041	0.0036	0.0052	0.0037	0.0033	0.0122	0.1513	0.0043	0.0043	0.0047	0.0979	0.0064	0.0043	0.0025	0.0037	0.1567	0.0914	0.0069	0.0023	0.0033	0.0205	0.0044	0.0079	0.1921
8	rs17290977	53068920	1.34	0.0126086829379652	1.82	0.0760422202337298	0.187143745589348	0.801626795434755	0.128	0.0713	0.0041	0.0036	0.0052	0.0037	0.0033	0.0122	0.1513	0.0043	0.0043	0.0047	0.0978	0.0064	0.0043	0.0026	0.0037	0.1566	0.0915	0.0068	0.0023	0.0033	0.0205	0.0044	0.0079	0.1921
8	rs7846349	53078165	1.35	0.0101676395195569	1.82	0.0760422202337298	0.105039604204324	0.600528337276369	0.1264	0.072	0.004	0.0038	0.0052	0.0038	0.0033	0.0128	0.1528	0.0043	0.0043	0.0046	0.0973	0.0065	0.0043	0.0029	0.0038	0.1551	0.0915	0.0068	0.0022	0.0033	0.0207	0.0044	0.008	0.192
8	rs77429462	53079096	1.35	0.0101676395195569	1.82	0.0760422202337298	0.117131391158065	0.647399540577717	0.1262	0.072	0.004	0.0038	0.0052	0.0038	0.0034	0.0128	0.1528	0.0043	0.0043	0.0046	0.0974	0.0065	0.0043	0.0029	0.0037	0.155	0.0916	0.0068	0.0022	0.0034	0.0207	0.0044	0.008	0.1922
8	rs7829966	53081817	1.35	0.0101676395195569	1.82	0.0760422202337298	0.122225685269574	0.762813807575051	0.1257	0.0719	0.0043	0.0038	0.0053	0.0038	0.0035	0.0128	0.1526	0.0043	0.0042	0.0046	0.0976	0.0065	0.0044	0.0029	0.0037	0.1548	0.0918	0.0067	0.0021	0.0035	0.0207	0.0045	0.0079	0.1921
8	rs17292085	53099635	1.36	0.00814278879713251	1.82	0.0760422202337298	0.0917168259916597	0.36746393293686	0.1232	0.0713	0.0048	0.0043	0.0056	0.0042	0.0039	0.0137	0.1522	0.0041	0.0041	0.0052	0.0977	0.0067	0.0053	0.0032	0.0041	0.1501	0.0905	0.0066	0.0023	0.0039	0.0226	0.0053	0.0076	0.1935
8	rs12545086	53101303	1.36	0.00814278879713251	1.82	0.0760422202337298	0.0767186395550477	0.331040118445751	0.1232	0.0713	0.0048	0.0043	0.0056	0.0042	0.0039	0.0137	0.1522	0.0041	0.0041	0.0052	0.0977	0.0067	0.0053	0.0032	0.0041	0.1501	0.0905	0.0066	0.0023	0.0039	0.0227	0.0053	0.0076	0.1935
8	rs16917430	53110206	1.35	0.0101676395195569	1.82	0.0760422202337298	0.0545255489967965	0.203032100180792	0.1203	0.0711	0.0057	0.0045	0.0063	0.0043	0.0043	0.0144	0.1533	0.0041	0.0045	0.0056	0.0969	0.0073	0.0072	0.0037	0.0046	0.1438	0.0882	0.0064	0.0025	0.0044	0.0256	0.0061	0.0075	0.1936
8	rs17311489	53110400	1.35	0.0101676395195569	1.82	0.0760422202337298	0.0655008134841467	0.218988660934331	0.1201	0.0709	0.0057	0.0045	0.0063	0.0044	0.0043	0.0145	0.1538	0.0041	0.0045	0.0056	0.0966	0.0073	0.0072	0.0037	0.0047	0.1436	0.0882	0.0064	0.0025	0.0044	0.0257	0.0061	0.0075	0.1935
8	rs17220174	53111074	1.34	0.0126086829379652	1.81	0.0849480383532209	0.0646015105372477	0.189738499501101	0.1195	0.0702	0.0055	0.0044	0.0064	0.0047	0.0043	0.0146	0.1557	0.004	0.0047	0.0055	0.0955	0.0076	0.0072	0.0036	0.0047	0.143	0.0883	0.0063	0.0026	0.0046	0.0261	0.0062	0.0074	0.1933
8	rs62501006	53111809	1.34	0.0126086829379652	1.81	0.0849480383532209	0.0553295340596668	0.176253736723342	0.1193	0.0701	0.0055	0.0044	0.0064	0.0048	0.0043	0.0146	0.156	0.0041	0.0048	0.0055	0.0953	0.0076	0.0072	0.0036	0.0047	0.1429	0.0883	0.0063	0.0026	0.0046	0.0263	0.0063	0.0074	0.1931
8	rs16917445	53113810	1.34	0.0126086829379652	1.81	0.0849480383532209	0.0402812444830311	0.174156024337208	0.1193	0.0701	0.0055	0.0044	0.0064	0.0048	0.0043	0.0146	0.1561	0.0041	0.0048	0.0055	0.0952	0.0076	0.0073	0.0036	0.0047	0.1428	0.0883	0.0063	0.0026	0.0046	0.0263	0.0063	0.0074	0.1931
8	rs2360805	53114569	1.34	0.0126086829379652	1.82	0.0760422202337298	0.0359613627884323	0.156252030030194	0.1192	0.07	0.0055	0.0043	0.0065	0.0049	0.0042	0.0148	0.1564	0.0041	0.0048	0.0055	0.095	0.0076	0.0072	0.0037	0.0046	0.1432	0.0882	0.0063	0.0027	0.0046	0.0263	0.0061	0.0074	0.1932
8	rs17220562	53116537	1.34	0.0126086829379652	1.82	0.0760422202337298	0.0693633459763689	0.12648076842974	0.1182	0.0699	0.0055	0.0042	0.0062	0.0051	0.0042	0.015	0.1562	0.0041	0.0049	0.0054	0.0947	0.0079	0.0071	0.0036	0.0046	0.1434	0.088	0.0062	0.0028	0.0046	0.0266	0.0061	0.0077	0.1934
8	rs16917478	53123740	1.34	0.0126086829379652	1.82	0.0760422202337298	0.059504971910661	0.118840576675322	0.1181	0.0698	0.0055	0.0042	0.0061	0.0052	0.0043	0.015	0.1562	0.0042	0.0049	0.0054	0.0947	0.008	0.0071	0.0036	0.0046	0.1435	0.088	0.0062	0.0028	0.0046	0.0267	0.0062	0.0077	0.1934
8	rs7015251	53126985	1.34	0.0126086829379652	1.82	0.0760422202337298	0.0529240417777565	0.119535640826982	0.118	0.0697	0.0055	0.0042	0.0061	0.0052	0.0043	0.0151	0.1564	0.0041	0.005	0.0054	0.0947	0.008	0.0071	0.0036	0.0046	0.1435	0.0879	0.0062	0.0028	0.0046	0.0268	0.0062	0.0077	0.1935
8	rs62499762	53136564	1.34	0.0126086829379652	1.82	0.0760422202337298	0.0484701509614473	0.111296809245489	0.1177	0.0692	0.0056	0.0041	0.006	0.0052	0.0042	0.0154	0.1567	0.0042	0.005	0.0054	0.0941	0.0082	0.007	0.0037	0.0047	0.1437	0.0875	0.0063	0.0029	0.0046	0.0269	0.0062	0.0077	0.1939
8	rs16917525	53136781	1.34	0.0126086829379652	1.83	0.0678757074061657	0.0514546909805158	0.111889973197969	0.1177	0.0692	0.0056	0.0041	0.006	0.0052	0.0042	0.0154	0.1567	0.0042	0.005	0.0054	0.0941	0.0082	0.007	0.0037	0.0047	0.1437	0.0875	0.0063	0.0028	0.0046	0.0269	0.0062	0.0077	0.194
8	rs78357199	53138151	1.34	0.0126086829379652	1.83	0.0678757074061657	0.0548392157996892	0.113420772579383	0.1177	0.0692	0.0056	0.0041	0.006	0.0052	0.0042	0.0154	0.1567	0.0042	0.005	0.0054	0.0941	0.0082	0.007	0.0037	0.0047	0.1437	0.0874	0.0063	0.0028	0.0046	0.0269	0.0062	0.0077	0.194
8	rs117162069	53138912	1.34	0.0126086829379652	1.82	0.0760422202337298	0.0567286803806976	0.114616867058012	0.1177	0.0692	0.0056	0.0041	0.006	0.0052	0.0042	0.0154	0.1567	0.0042	0.005	0.0054	0.0941	0.0082	0.007	0.0037	0.0047	0.1437	0.0874	0.0063	0.0028	0.0046	0.0269	0.0062	0.0077	0.194
8	rs141950553	53144670	1.34	0.0126086829379652	1.82	0.0760422202337298	0.0611230933567865	0.118840576675322	0.1177	0.0692	0.0056	0.0041	0.006	0.0052	0.0042	0.0154	0.1568	0.0041	0.0049	0.0054	0.0941	0.0082	0.007	0.0037	0.0047	0.1438	0.0874	0.0062	0.0027	0.0046	0.0269	0.0062	0.0077	0.1939
8	rs76821955	53149418	1.34	0.0126086829379652	1.83	0.0678757074061657	0.0594312655647168	0.119709645627486	0.1177	0.0692	0.0056	0.0041	0.006	0.0052	0.0042	0.0154	0.1569	0.0041	0.005	0.0054	0.094	0.0082	0.007	0.0037	0.0047	0.1438	0.0873	0.0062	0.0027	0.0046	0.0269	0.0063	0.0077	0.1939
8	rs12550804	53150019	1.34	0.0126086829379652	1.83	0.0678757074061657	0.0605432258613773	0.121279973499453	0.1177	0.0692	0.0056	0.0041	0.006	0.0052	0.0042	0.0154	0.1569	0.0041	0.005	0.0054	0.094	0.0082	0.007	0.0037	0.0047	0.1438	0.0873	0.0062	0.0027	0.0046	0.0269	0.0063	0.0077	0.1939
8	rs117433187	53150309	1.34	0.0126086829379652	1.83	0.0678757074061657	0.0608981949654626	0.121717540686718	0.1177	0.0693	0.0056	0.0041	0.006	0.0052	0.0042	0.0154	0.1569	0.0041	0.005	0.0054	0.094	0.0082	0.007	0.0037	0.0047	0.1438	0.0873	0.0062	0.0027	0.0046	0.0269	0.0063	0.0077	0.1938
8	rs75301148	53151977	1.34	0.0126086829379652	1.82	0.0760422202337298	0.063344647764879	0.125593537459367	0.1177	0.0693	0.0056	0.0041	0.006	0.0052	0.0042	0.0154	0.1569	0.0041	0.005	0.0054	0.094	0.0082	0.007	0.0037	0.0047	0.1438	0.0873	0.0062	0.0027	0.0046	0.0269	0.0063	0.0077	0.1938
8	rs118045867	53164766	1.34	0.0126086829379652	1.82	0.0760422202337298	0.0665074237686023	0.138958796567564	0.1173	0.0691	0.0056	0.0041	0.0059	0.0053	0.0043	0.0154	0.1578	0.0042	0.005	0.0055	0.0938	0.0083	0.0071	0.0038	0.0048	0.1438	0.0863	0.0061	0.003	0.0049	0.0269	0.0064	0.0077	0.1936
8	rs75540399	53177827	1.34	0.0126086829379652	1.82	0.0760422202337298	0.0553119724910226	0.141450291838221	0.1172	0.069	0.0056	0.0041	0.0059	0.0054	0.0043	0.0155	0.158	0.0043	0.0051	0.0055	0.0937	0.0084	0.0071	0.0038	0.0048	0.1438	0.0861	0.0061	0.003	0.0049	0.0269	0.0064	0.0077	0.1935
8	rs76014070	53178973	1.34	0.0126086829379652	1.82	0.0760422202337298	0.055084010617644	0.141080163726806	0.1172	0.069	0.0056	0.0041	0.0059	0.0054	0.0043	0.0155	0.158	0.0043	0.0051	0.0055	0.0937	0.0084	0.0071	0.0038	0.0048	0.1438	0.0861	0.0061	0.003	0.0049	0.0269	0.0064	0.0077	0.1935
8	rs7463107	53188287	1.34	0.0126086829379652	1.82	0.0760422202337298	0.0576804335396312	0.145357852045729	0.1172	0.069	0.0056	0.0041	0.0059	0.0054	0.0043	0.0155	0.158	0.0041	0.0051	0.0055	0.0937	0.0084	0.0071	0.0038	0.0048	0.1438	0.0861	0.0061	0.003	0.0049	0.0269	0.0064	0.0077	0.1935
8	rs112400385	53189622	1.34	0.0126086829379652	1.81	0.0849480383532209	0.058078598606914	0.145732010383225	0.1172	0.069	0.0056	0.0041	0.0059	0.0054	0.0043	0.0155	0.158	0.0041	0.0051	0.0055	0.0937	0.0084	0.0071	0.0038	0.0048	0.1438	0.0861	0.0061	0.003	0.0049	0.0269	0.0064	0.0077	0.1935
8	rs35793445	53198225	1.34	0.0126086829379652	1.8	0.0946327581538143	0.0674039794020038	0.160494171036998	0.1171	0.069	0.0056	0.0042	0.0059	0.0054	0.0043	0.0155	0.158	0.0041	0.0051	0.0055	0.0938	0.0084	0.0072	0.0038	0.0048	0.1436	0.0861	0.0061	0.003	0.0049	0.0269	0.0064	0.0077	0.1934
8	rs113640319	53217796	1.34	0.0126086829379652	1.8	0.0946327581538143	0.0726967617231868	0.17385706294121	0.1168	0.069	0.0056	0.0043	0.006	0.0054	0.0043	0.0155	0.158	0.0042	0.0051	0.0054	0.094	0.0084	0.0072	0.0039	0.005	0.1433	0.086	0.0061	0.0031	0.005	0.027	0.0065	0.0077	0.1932
8	rs75041066	53222697	1.34	0.0126086829379652	1.8	0.0946327581538143	0.0732446411482151	0.170382409101083	0.1167	0.069	0.0056	0.0043	0.006	0.0054	0.0043	0.0155	0.1581	0.0042	0.0051	0.0054	0.094	0.0084	0.0072	0.0039	0.005	0.1433	0.0859	0.0061	0.0031	0.005	0.027	0.0065	0.0077	0.1932
8	rs138475724	53226405	1.34	0.0126086829379652	1.8	0.0946327581538143	0.0714218108109934	0.170679278220969	0.1167	0.069	0.0056	0.0043	0.006	0.0054	0.0043	0.0155	0.1581	0.0042	0.0051	0.0054	0.094	0.0084	0.0073	0.0039	0.005	0.1433	0.0859	0.0061	0.0031	0.005	0.027	0.0065	0.0077	0.1932
8	rs4398937	53227638	1.34	0.0126086829379652	1.8	0.0946327581538143	0.0740289197559345	0.180071620677622	0.1167	0.069	0.0055	0.0043	0.006	0.0054	0.0043	0.0156	0.1581	0.0041	0.005	0.0054	0.0941	0.0083	0.0073	0.0039	0.005	0.1433	0.0859	0.0061	0.003	0.005	0.027	0.0065	0.0077	0.1932
8	rs117870518	53233682	1.34	0.0126086829379652	1.79	0.105135818603982	0.0770237564089734	0.192826857139163	0.1167	0.069	0.0055	0.0043	0.006	0.0054	0.0043	0.0156	0.1581	0.0041	0.0051	0.0054	0.0941	0.0084	0.0073	0.0039	0.005	0.1433	0.0859	0.0061	0.003	0.0051	0.027	0.0065	0.0077	0.1931
8	rs116966812	53235908	1.34	0.0126086829379652	1.79	0.105135818603982	0.0787380100532048	0.191486491249225	0.1167	0.069	0.0055	0.0043	0.006	0.0054	0.0043	0.0156	0.1582	0.0041	0.0051	0.0054	0.0941	0.0084	0.0073	0.0039	0.005	0.1433	0.0859	0.0061	0.003	0.0051	0.027	0.0065	0.0077	0.193
8	rs10448049	53243237	1.34	0.0126086829379652	1.79	0.105135818603982	0.0760458010980112	0.18840548232245	0.1166	0.069	0.0055	0.0043	0.0061	0.0054	0.0043	0.0157	0.1582	0.0041	0.0051	0.0055	0.0941	0.0084	0.0073	0.0039	0.005	0.1432	0.0858	0.0061	0.003	0.0051	0.027	0.0065	0.0077	0.1928
8	rs61192792	53247194	1.34	0.0126086829379652	1.79	0.105135818603982	0.0779657881904275	0.205031027814134	0.1167	0.069	0.0055	0.0043	0.0061	0.0054	0.0043	0.0157	0.1583	0.0042	0.0051	0.0055	0.0941	0.0084	0.0073	0.0039	0.0051	0.1432	0.0856	0.0061	0.003	0.0052	0.027	0.0065	0.0077	0.1926
8	rs16917716	53248400	1.34	0.0126086829379652	1.78	0.116496372702931	0.0882940304218723	0.25975738187356	0.1154	0.0683	0.0056	0.0046	0.0066	0.0056	0.0044	0.0153	0.1585	0.0045	0.0053	0.0058	0.095	0.0086	0.0075	0.0039	0.0054	0.1408	0.0866	0.0062	0.003	0.0061	0.0272	0.007	0.0077	0.1912
8	rs13258413	53248420	1.34	0.0126086829379652	1.78	0.116496372702931	0.0889624261004124	0.264663487611455	0.1154	0.0683	0.0056	0.0046	0.0065	0.0056	0.0044	0.0152	0.1586	0.0046	0.0052	0.0058	0.095	0.0086	0.0075	0.0039	0.0054	0.1407	0.0868	0.0062	0.003	0.0061	0.0272	0.0069	0.0077	0.1911
8	rs11992290	53254790	1.32	0.0190014594100302	1.78	0.116496372702931	0.0370197101339946	0.271326131684675	0.116	0.0669	0.0054	0.0044	0.0068	0.0051	0.0041	0.0153	0.1607	0.0046	0.0054	0.0059	0.0956	0.0086	0.0066	0.0044	0.005	0.1365	0.0903	0.0057	0.0031	0.0072	0.0276	0.0069	0.0077	0.1897
8	rs9643471	53259979	1.32	0.0190014594100302	1.78	0.116496372702931	0.0505235545586865	0.302166140036837	0.117	0.0667	0.0053	0.0044	0.0066	0.0051	0.004	0.0151	0.1619	0.0044	0.0053	0.0059	0.0953	0.0085	0.0067	0.0042	0.0049	0.1365	0.0908	0.0056	0.0028	0.0073	0.0276	0.0069	0.0076	0.1895
8	rs79140873	53263100	1.32	0.0190014594100302	1.78	0.116496372702931	0.0554701606021511	0.352913350053384	0.1172	0.0666	0.0052	0.0044	0.0066	0.005	0.004	0.015	0.162	0.0044	0.0053	0.0058	0.0952	0.0084	0.0066	0.0042	0.0051	0.1367	0.0907	0.0056	0.0028	0.0074	0.0276	0.007	0.0075	0.1893
8	rs7013289	53263178	1.32	0.0190014594100302	1.78	0.116496372702931	0.0532657562485717	0.336685631407087	0.1173	0.0666	0.0052	0.0044	0.0066	0.005	0.004	0.015	0.162	0.0044	0.0053	0.0058	0.0952	0.0084	0.0066	0.0042	0.0051	0.1367	0.0906	0.0056	0.0028	0.0074	0.0276	0.007	0.0075	0.1893
8	rs9643472	53264939	1.32	0.0190014594100302	1.78	0.116496372702931	0.0404088613797973	0.279435143471736	0.1174	0.0668	0.0052	0.0041	0.0066	0.0049	0.0039	0.015	0.1626	0.0044	0.0054	0.0058	0.0951	0.0083	0.0065	0.0042	0.0049	0.1369	0.0906	0.0056	0.0028	0.0074	0.0276	0.0069	0.0075	0.1895
8	rs117689085	53267756	1.32	0.0190014594100302	1.78	0.116496372702931	0.0401256449136697	0.278504683205491	0.1174	0.0668	0.0052	0.0041	0.0066	0.0049	0.0039	0.015	0.1626	0.0044	0.0054	0.0058	0.0951	0.0083	0.0065	0.0042	0.0049	0.1369	0.0906	0.0056	0.0028	0.0074	0.0276	0.0069	0.0075	0.1895
8	rs75047426	53269473	1.32	0.0190014594100302	1.78	0.116496372702931	0.0402670819535008	0.276878674942021	0.1173	0.0668	0.0052	0.0041	0.0066	0.0049	0.0039	0.015	0.1627	0.0044	0.0054	0.0058	0.0951	0.0083	0.0065	0.0042	0.0049	0.1369	0.0906	0.0056	0.0028	0.0074	0.0276	0.0069	0.0075	0.1895
8	rs117226973	53275358	1.32	0.0190014594100302	1.78	0.116496372702931	0.0397454724141295	0.275023972571688	0.1173	0.0668	0.0052	0.0041	0.0066	0.0049	0.0039	0.015	0.1627	0.0044	0.0054	0.0058	0.0951	0.0083	0.0065	0.0042	0.0049	0.1369	0.0906	0.0056	0.0028	0.0074	0.0276	0.0069	0.0075	0.1895
8	rs11990359	53275469	1.32	0.0190014594100302	1.78	0.116496372702931	0.0397314397476558	0.274908181287383	0.1173	0.0668	0.0052	0.0041	0.0066	0.0049	0.0039	0.015	0.1627	0.0044	0.0054	0.0058	0.0951	0.0083	0.0065	0.0042	0.0049	0.1369	0.0906	0.0056	0.0028	0.0074	0.0276	0.0069	0.0075	0.1895
8	rs74481208	53283287	1.32	0.0190014594100302	1.77	0.128753168183355	0.0290451947785595	0.247227084769851	0.1174	0.0669	0.0052	0.0041	0.0065	0.0049	0.0039	0.015	0.1627	0.0044	0.0054	0.0057	0.095	0.0083	0.0065	0.0042	0.0048	0.137	0.0907	0.0056	0.0028	0.0072	0.0276	0.0069	0.0075	0.1896
8	rs2360792	53283298	1.32	0.0190014594100302	1.77	0.128753168183355	0.0298881800378152	0.252057947031788	0.1174	0.0669	0.0052	0.0041	0.0065	0.0049	0.0039	0.0148	0.1627	0.0044	0.0054	0.0057	0.0951	0.0083	0.0065	0.0042	0.0048	0.137	0.0907	0.0056	0.0028	0.0072	0.0276	0.0071	0.0075	0.1897
8	rs6998349	53287521	1.32	0.0190014594100302	1.77	0.128753168183355	0.0168675856667025	0.208306422178862	0.1179	0.0668	0.0051	0.0038	0.0064	0.0049	0.0039	0.0148	0.1627	0.0045	0.0054	0.0058	0.0948	0.0083	0.0064	0.0042	0.0047	0.1371	0.0912	0.0056	0.0027	0.0069	0.0276	0.0072	0.0074	0.1899
8	rs80173576	53289280	1.32	0.0190014594100302	1.77	0.128753168183355	0.0168752102564078	0.207882820614509	0.118	0.0668	0.0051	0.0038	0.0064	0.0049	0.0039	0.0148	0.1627	0.0045	0.0054	0.0058	0.0948	0.0083	0.0064	0.0042	0.0047	0.1371	0.0912	0.0056	0.0027	0.0069	0.0276	0.0072	0.0074	0.1899
8	rs7388668	53294176	1.32	0.0190014594100302	1.77	0.128753168183355	0.0204731020795852	0.210641341207659	0.118	0.0667	0.0051	0.0037	0.0064	0.0049	0.0039	0.0148	0.1627	0.0045	0.0053	0.0058	0.0949	0.0083	0.0064	0.0042	0.0048	0.137	0.0912	0.0056	0.0027	0.0069	0.0276	0.0071	0.0073	0.19
8	rs12547633	53297533	1.32	0.0190014594100302	1.77	0.128753168183355	0.0209422872038321	0.26580854189286	0.1181	0.0666	0.0051	0.0037	0.0064	0.0048	0.0039	0.0148	0.1625	0.0045	0.0053	0.0058	0.0951	0.0084	0.0064	0.0042	0.0047	0.1371	0.0913	0.0056	0.0027	0.0067	0.0276	0.0071	0.0073	0.19
8	rs116992028	53298482	1.32	0.0190014594100302	1.77	0.128753168183355	0.0190862179279808	0.26535033540418	0.1182	0.0666	0.0051	0.0037	0.0064	0.0048	0.0039	0.0148	0.1625	0.0047	0.0053	0.0058	0.0951	0.0083	0.0064	0.0042	0.0047	0.1371	0.0911	0.0056	0.0027	0.0065	0.0276	0.0071	0.0073	0.1901
8	rs7004216	53301331	1.32	0.0190014594100302	1.77	0.128753168183355	0.0053608503422559	0.227114652465071	0.1191	0.0656	0.0051	0.004	0.0061	0.004	0.004	0.0148	0.1618	0.0048	0.0054	0.0056	0.0936	0.008	0.0057	0.0045	0.0047	0.1381	0.0944	0.0056	0.0027	0.0066	0.026	0.0072	0.0077	0.1907
8	rs16917810	53307294	1.3	0.0278985669207799	1.77	0.128753168183355	0.0525838000634388	0.244543723288683	0.1236	0.0633	0.0046	0.004	0.0053	0.0032	0.0037	0.0162	0.1643	0.0047	0.0055	0.0048	0.0911	0.0075	0.0049	0.0046	0.0042	0.1384	0.0992	0.0054	0.0026	0.0062	0.0255	0.0068	0.007	0.1895
8	rs13277159	53315042	1.3	0.0278985669207799	1.77	0.128753168183355	0.0457438154150959	0.232914789816243	0.1237	0.0633	0.0046	0.004	0.0052	0.0032	0.0037	0.0163	0.1647	0.0048	0.0056	0.0048	0.0908	0.0075	0.0049	0.0046	0.0041	0.1381	0.0991	0.0055	0.0026	0.0062	0.0255	0.0068	0.007	0.1897
8	rs13274256	53315116	1.3	0.0278985669207799	1.77	0.128753168183355	0.0525668265960433	0.223093750891437	0.1237	0.0633	0.0046	0.004	0.0053	0.0032	0.0037	0.0163	0.1647	0.0048	0.0056	0.0048	0.0908	0.0075	0.0048	0.0046	0.0043	0.138	0.099	0.0055	0.0026	0.0062	0.0255	0.0068	0.007	0.1897
8	rs1317225	53318258	1.3	0.0278985669207799	1.77	0.128753168183355	0.0453125836933188	0.144610580140629	0.1241	0.0635	0.0046	0.0039	0.0052	0.0033	0.0036	0.0163	0.165	0.0048	0.0056	0.0048	0.0905	0.0074	0.0048	0.0047	0.0044	0.1379	0.0987	0.0056	0.0027	0.0062	0.0254	0.0068	0.007	0.1894
8	rs74744524	53318526	1.3	0.0278985669207799	1.77	0.128753168183355	0.0392702730501933	0.117195942938933	0.1241	0.0635	0.0046	0.0039	0.0052	0.0033	0.0036	0.0163	0.1654	0.0048	0.0056	0.0048	0.0904	0.0075	0.0048	0.0047	0.0044	0.1378	0.0988	0.0056	0.0027	0.0062	0.0255	0.0067	0.007	0.1896
8	rs1317187	53318624	1.3	0.0278985669207799	1.77	0.128753168183355	0.0376784931241971	0.103449469081106	0.1241	0.0635	0.0046	0.0039	0.0052	0.0033	0.0036	0.0164	0.1655	0.0048	0.0056	0.0048	0.0904	0.0074	0.0048	0.0047	0.0044	0.1377	0.0988	0.0056	0.0027	0.0062	0.0255	0.0066	0.007	0.1896
8	rs1317186	53318644	1.3	0.0278985669207799	1.77	0.128753168183355	0.0377326267027451	0.104604167606527	0.1241	0.0635	0.0046	0.0039	0.0052	0.0033	0.0036	0.0164	0.1655	0.0048	0.0056	0.0048	0.0904	0.0074	0.0048	0.0047	0.0044	0.1377	0.0988	0.0056	0.0027	0.0062	0.0255	0.0066	0.007	0.1896
8	rs78926878	53321524	1.3	0.0278985669207799	1.77	0.128753168183355	0.0505235545586865	0.151575649842152	0.124	0.0634	0.0045	0.0039	0.0052	0.0033	0.0036	0.0165	0.1654	0.0048	0.0056	0.0047	0.0904	0.0074	0.0047	0.0047	0.0044	0.138	0.0987	0.0056	0.0027	0.0062	0.0254	0.0066	0.007	0.1894
8	rs7841071	53322749	1.3	0.0278985669207799	1.77	0.128753168183355	0.0505235545586865	0.0797180226008069	0.1235	0.0631	0.0045	0.0041	0.0054	0.0032	0.0037	0.017	0.1652	0.0047	0.0057	0.0047	0.0903	0.0073	0.0047	0.005	0.0043	0.1394	0.0982	0.0054	0.0029	0.0061	0.0252	0.0066	0.0073	0.1887
8	rs3758126	53323786	1.3	0.0278985669207799	1.77	0.128753168183355	0.0199598127429817	0.0475125237901663	0.1241	0.0628	0.0043	0.0041	0.0055	0.0029	0.0037	0.0174	0.165	0.0046	0.0054	0.0048	0.09	0.0072	0.0047	0.005	0.0041	0.1405	0.0985	0.0053	0.0035	0.0058	0.0252	0.0061	0.0078	0.1883
8	rs72643901	53324122	1.3	0.0278985669207799	1.77	0.128753168183355	0.0199684339487149	0.0482900699995543	0.1242	0.0628	0.0043	0.0041	0.0056	0.0029	0.0037	0.0174	0.1652	0.0046	0.0053	0.0048	0.0899	0.0072	0.0047	0.005	0.004	0.1406	0.0985	0.0053	0.0035	0.0057	0.0252	0.0061	0.0077	0.1883
8	rs35348889	53331023	1.3	0.0278985669207799	1.79	0.105135818603982	0.0188701715272624	0.0255139579225171	0.1245	0.0626	0.0041	0.004	0.0057	0.0029	0.0035	0.0177	0.165	0.0046	0.0053	0.0047	0.0898	0.0071	0.0046	0.005	0.004	0.1413	0.0985	0.0052	0.0036	0.0056	0.0251	0.0061	0.0081	0.188
8	rs117672778	53335433	1.28	0.0399545156677779	1.78	0.116496372702931	0.0624459402809803	0.0141866110233207	0.1227	0.0635	0.0035	0.0037	0.0058	0.0027	0.0032	0.0188	0.1687	0.0044	0.0053	0.0042	0.085	0.0068	0.0045	0.0052	0.0037	0.1432	0.0989	0.005	0.004	0.0051	0.0258	0.0058	0.0091	0.1879
8	rs117473878	53342821	1.28	0.0399545156677779	1.78	0.116496372702931	0.0591554057317482	0.0114984464347352	0.1227	0.0636	0.0035	0.0037	0.0058	0.0027	0.0032	0.0188	0.1688	0.0044	0.0053	0.0042	0.0848	0.0068	0.0045	0.0052	0.0037	0.1433	0.0989	0.005	0.004	0.0051	0.0259	0.0058	0.0091	0.1879
8	rs182262	53346704	1.28	0.0399545156677779	1.78	0.116496372702931	0.0573380274017898	0.0109004539062345	0.1227	0.0636	0.0035	0.0037	0.0058	0.0027	0.0032	0.0188	0.1688	0.0044	0.0053	0.0042	0.0848	0.0068	0.0045	0.0052	0.0037	0.1433	0.0989	0.005	0.004	0.0051	0.0259	0.0058	0.0091	0.1879
8	rs284801	53348475	1.28	0.0399545156677779	1.78	0.116496372702931	0.05656810739188	0.0109004539062345	0.1227	0.0636	0.0035	0.0037	0.0058	0.0027	0.0032	0.0188	0.1691	0.0044	0.0053	0.0042	0.0849	0.0068	0.0045	0.0052	0.0037	0.1433	0.0989	0.005	0.004	0.0051	0.0259	0.0058	0.0091	0.1876
8	rs366249	53353660	1.28	0.0399545156677779	1.78	0.116496372702931	0.0603569509569754	0.0157075763400536	0.1224	0.0636	0.0035	0.0038	0.0057	0.0027	0.0032	0.0187	0.1692	0.0043	0.0052	0.0042	0.0848	0.0067	0.0044	0.0052	0.0036	0.1446	0.0987	0.0049	0.0041	0.0049	0.0259	0.0057	0.0091	0.1876
8	rs1440796	53355351	1.28	0.0399545156677779	1.78	0.116496372702931	0.0666265106143302	0.0198839116395791	0.1226	0.0636	0.0035	0.0039	0.0057	0.0027	0.0032	0.0187	0.1692	0.0041	0.0052	0.0042	0.0847	0.0067	0.0043	0.0051	0.0036	0.1449	0.0987	0.005	0.0041	0.0049	0.0259	0.0056	0.0091	0.1876
8	rs72645520	53359166	1.27	0.0473888655537761	1.78	0.116496372702931	0.0680060536926843	0.020083339328923	0.1225	0.0636	0.0035	0.0039	0.0057	0.0027	0.0032	0.0187	0.1692	0.0041	0.0052	0.0042	0.0846	0.0066	0.0043	0.0051	0.0036	0.1449	0.0987	0.005	0.0041	0.0049	0.0259	0.0056	0.0092	0.1876
8	rs449440	53369249	1.27	0.0473888655537761	1.78	0.116496372702931	0.0850231694594759	0.0354767928393721	0.1226	0.0637	0.0036	0.004	0.0057	0.0027	0.0032	0.0188	0.1693	0.0041	0.0051	0.0042	0.0845	0.0061	0.0042	0.0051	0.0036	0.1452	0.0988	0.0051	0.0041	0.0049	0.026	0.0054	0.0092	0.1877
8	rs1036714	53373935	1.27	0.0473888655537761	1.79	0.105135818603982	0.0716089973526232	0.0372211342439854	0.1227	0.0639	0.0036	0.004	0.0057	0.0027	0.0033	0.0188	0.1692	0.0041	0.0051	0.0041	0.0845	0.0061	0.0042	0.005	0.0035	0.1452	0.0987	0.0051	0.0041	0.0048	0.026	0.0053	0.0091	0.1879
8	rs4873645	53379514	1.27	0.0473888655537761	1.79	0.105135818603982	0.0685913892840201	0.03982596682484	0.1228	0.064	0.0036	0.004	0.0056	0.0027	0.0034	0.0189	0.169	0.0041	0.0049	0.0041	0.0847	0.0061	0.0042	0.005	0.0034	0.1452	0.0989	0.0052	0.0041	0.0048	0.026	0.0053	0.0091	0.188
8	rs4873647	53389302	1.26	0.0558850734446599	1.78	0.116496372702931	0.0659732587714168	0.0438810977199951	0.1241	0.0644	0.0034	0.0039	0.0055	0.0025	0.003	0.0192	0.1685	0.004	0.0047	0.0039	0.0851	0.0061	0.004	0.0048	0.0031	0.1449	0.099	0.0053	0.0041	0.0045	0.0261	0.0049	0.0091	0.1887
8	rs117419647	53389991	1.26	0.0558850734446599	1.77	0.128753168183355	0.0659929923328082	0.0438810977199951	0.1241	0.0644	0.0034	0.0039	0.0055	0.0025	0.003	0.0192	0.1685	0.004	0.0047	0.0039	0.0851	0.0061	0.004	0.0048	0.0031	0.1449	0.099	0.0053	0.0041	0.0045	0.0261	0.0049	0.0091	0.1887
8	rs78809476	53394929	1.26	0.0558850734446599	1.77	0.128753168183355	0.0671242086990668	0.0462093511636146	0.1243	0.0645	0.0033	0.0039	0.0055	0.0025	0.003	0.0192	0.1684	0.0039	0.0047	0.0038	0.0852	0.006	0.004	0.0047	0.0031	0.1448	0.0991	0.0054	0.0041	0.0045	0.0261	0.0049	0.0091	0.1888
8	rs2053444	53404963	1.25	0.0655389160366862	1.77	0.128753168183355	0.0642906214346418	0.052446903819743	0.1246	0.0646	0.0033	0.0038	0.0055	0.0025	0.0029	0.0193	0.1682	0.0039	0.0047	0.0038	0.0853	0.006	0.004	0.0047	0.003	0.1449	0.0991	0.0054	0.0041	0.0044	0.0261	0.0048	0.0091	0.189
8	rs1866830	53407023	1.25	0.0655389160366862	1.77	0.128753168183355	0.0670045399760528	0.0647003949659433	0.1258	0.0649	0.0032	0.0038	0.0054	0.0024	0.0028	0.0195	0.1679	0.0038	0.0045	0.0037	0.0852	0.0059	0.004	0.0046	0.003	0.1447	0.0988	0.0054	0.004	0.0044	0.0262	0.0047	0.0091	0.1896
8	rs6992076	53414853	1.24	0.0764474044013007	1.77	0.128753168183355	0.127064362804527	0.172663003498232	0.1281	0.0673	0.0027	0.0035	0.0051	0.0019	0.0023	0.0202	0.1664	0.003	0.0042	0.0031	0.0862	0.0054	0.0035	0.0039	0.0025	0.144	0.0988	0.0054	0.0038	0.0039	0.0262	0.0039	0.0088	0.193
8	rs75053582	53416454	1.24	0.0764474044013007	1.77	0.128753168183355	0.126230158134413	0.173060705414726	0.1281	0.0673	0.0027	0.0035	0.0051	0.0019	0.0023	0.0202	0.1664	0.003	0.0042	0.0031	0.0862	0.0054	0.0035	0.0039	0.0025	0.144	0.0988	0.0054	0.0038	0.0039	0.0262	0.0039	0.0088	0.193
8	rs62499907	53417040	1.24	0.0764474044013007	1.78	0.116496372702931	0.126051833695191	0.172861814678099	0.1281	0.0673	0.0027	0.0035	0.0051	0.0019	0.0023	0.0202	0.1664	0.003	0.0042	0.0031	0.0862	0.0054	0.0035	0.0039	0.0025	0.144	0.0988	0.0054	0.0038	0.0039	0.0262	0.0039	0.0088	0.193
8	rs34299717	53428466	1.24	0.0764474044013007	1.78	0.116496372702931	0.124601243976029	0.172961250104907	0.1282	0.0674	0.0027	0.0035	0.0051	0.0018	0.0022	0.0203	0.1663	0.003	0.0042	0.0031	0.0864	0.0054	0.0035	0.0039	0.0025	0.1439	0.0988	0.0054	0.0038	0.0039	0.0262	0.0039	0.0088	0.193
8	rs7836283	53431744	1.24	0.0764474044013007	1.78	0.116496372702931	0.122897396615761	0.18108100866617	0.1283	0.0675	0.0027	0.0034	0.0051	0.0018	0.0022	0.0202	0.1662	0.003	0.0042	0.0031	0.0864	0.0054	0.0035	0.0039	0.0025	0.1439	0.0988	0.0054	0.0038	0.0039	0.0264	0.0039	0.0088	0.1931
8	rs2165378	53439668	1.24	0.0764474044013007	1.78	0.116496372702931	0.127901902342141	0.223744197961251	0.1284	0.0679	0.0026	0.0034	0.0051	0.0018	0.0022	0.0203	0.1661	0.003	0.0042	0.0031	0.0865	0.0054	0.003	0.0039	0.0024	0.1439	0.0988	0.0054	0.0038	0.0038	0.0264	0.0039	0.0084	0.1937
8	rs10504139	53444854	1.24	0.0764474044013007	1.79	0.105135818603982	0.148744680841544	0.253298491117694	0.1284	0.068	0.0029	0.0034	0.0051	0.0018	0.0021	0.0204	0.1661	0.003	0.0042	0.0031	0.0865	0.0054	0.0028	0.0039	0.0024	0.1439	0.0989	0.0054	0.0038	0.0038	0.0264	0.0038	0.0083	0.1939
8	rs13282005	53445338	1.24	0.0764474044013007	1.79	0.105135818603982	0.160149398791451	0.263405709233921	0.1284	0.068	0.0029	0.0034	0.0051	0.0018	0.0021	0.0204	0.1661	0.003	0.0042	0.003	0.0865	0.0054	0.0028	0.0039	0.0024	0.1439	0.0989	0.0054	0.0038	0.0038	0.0264	0.0038	0.0082	0.194
8	rs1440798	53447256	1.24	0.0764474044013007	1.79	0.105135818603982	0.174204321523437	0.275255600239496	0.1284	0.0681	0.0029	0.0034	0.0051	0.0018	0.0021	0.0204	0.1661	0.003	0.0042	0.003	0.0865	0.0054	0.0028	0.0039	0.0025	0.1437	0.0989	0.0054	0.0038	0.0038	0.0264	0.0038	0.0082	0.194
8	rs4873659	53449548	1.24	0.0764474044013007	1.79	0.105135818603982	0.149007315896098	0.265693967193314	0.1283	0.0681	0.003	0.0034	0.0051	0.0019	0.0021	0.0204	0.1659	0.003	0.0042	0.0031	0.0864	0.0054	0.0029	0.0039	0.0025	0.1439	0.0989	0.0054	0.0038	0.0038	0.0263	0.0039	0.0083	0.1938
8	rs16917962	53454826	1.24	0.0764474044013007	1.79	0.105135818603982	0.138307329140719	0.254654001453538	0.1284	0.068	0.0029	0.0033	0.0051	0.0018	0.0021	0.0204	0.1659	0.003	0.0042	0.0031	0.0866	0.0054	0.0028	0.0039	0.0024	0.1443	0.0988	0.0054	0.0037	0.0039	0.0262	0.0039	0.0083	0.1937
8	rs12678963	53458956	1.24	0.0764474044013007	1.79	0.105135818603982	0.138464475483302	0.264091538497001	0.1285	0.0683	0.0028	0.0032	0.005	0.0018	0.002	0.0205	0.1659	0.0029	0.0042	0.0031	0.0871	0.0056	0.0026	0.0039	0.0024	0.1444	0.0986	0.0054	0.0037	0.0039	0.026	0.0039	0.0082	0.1936
8	rs2360282	53467918	1.24	0.0764474044013007	1.79	0.105135818603982	0.149138736535534	0.293150806912992	0.1285	0.0685	0.0029	0.0032	0.0049	0.0018	0.002	0.0204	0.1658	0.0029	0.0039	0.0031	0.0875	0.0056	0.0025	0.0039	0.0023	0.1445	0.0985	0.0054	0.0037	0.0039	0.0263	0.0039	0.0082	0.1935
8	rs7834013	53471832	1.23	0.0887081089854507	1.79	0.105135818603982	0.145517318859278	0.292442589675527	0.1285	0.0687	0.0029	0.0032	0.0048	0.0018	0.002	0.0204	0.1658	0.0028	0.0039	0.003	0.0877	0.0056	0.0025	0.0039	0.0023	0.1445	0.0985	0.0054	0.0037	0.0039	0.0262	0.0038	0.0082	0.1934
8	rs16917973	53479599	1.23	0.0887081089854507	1.79	0.105135818603982	0.136616963877547	0.32590994164905	0.1284	0.0688	0.0028	0.0032	0.0048	0.0018	0.002	0.0204	0.1658	0.0028	0.0039	0.003	0.0884	0.0056	0.0025	0.0038	0.0023	0.1443	0.0985	0.0054	0.0036	0.0039	0.0262	0.0038	0.0082	0.1934
8	rs1371945	53487745	1.23	0.0887081089854507	1.79	0.105135818603982	0.134444305595646	0.350795078060429	0.1286	0.0688	0.0027	0.0032	0.0048	0.0019	0.002	0.0204	0.1658	0.0028	0.0039	0.003	0.0886	0.0056	0.0024	0.0038	0.0023	0.1442	0.0984	0.0054	0.0036	0.0039	0.0262	0.0037	0.0082	0.1934
8	rs7826532	53488242	1.23	0.0887081089854507	1.79	0.105135818603982	0.13677295523034	0.373279883002207	0.1285	0.0688	0.0027	0.0032	0.0047	0.0019	0.002	0.0204	0.1658	0.0028	0.0039	0.003	0.0886	0.0056	0.0024	0.0038	0.0023	0.1442	0.0984	0.0054	0.0036	0.0039	0.0262	0.0037	0.008	0.194
8	rs17329730	53494186	1.23	0.0887081089854507	1.8	0.0946327581538143	0.116479145639489	0.382817168902082	0.1287	0.0685	0.0027	0.0032	0.0047	0.0019	0.0021	0.0204	0.1658	0.0028	0.004	0.003	0.0886	0.0056	0.0024	0.0038	0.0023	0.1442	0.0983	0.0054	0.0036	0.0039	0.0261	0.0037	0.008	0.194
8	rs12675464	53497309	1.23	0.0887081089854507	1.82	0.0760422202337298	0.103006909152154	0.377849367753773	0.1287	0.0686	0.0027	0.0032	0.0046	0.002	0.0021	0.0204	0.1657	0.0028	0.004	0.0029	0.0893	0.0056	0.0024	0.0037	0.0023	0.1442	0.098	0.0054	0.0037	0.0038	0.0258	0.0037	0.008	0.194
8	rs2360279	53501285	1.23	0.0887081089854507	1.82	0.0760422202337298	0.0812421006414423	0.368599807557686	0.1288	0.069	0.0025	0.0033	0.0048	0.002	0.0021	0.0204	0.1654	0.0028	0.004	0.0029	0.0901	0.0057	0.0023	0.0032	0.0021	0.1442	0.098	0.0055	0.0037	0.0038	0.0253	0.0035	0.008	0.1944
8	rs28785580	53513481	1.22	0.102418512327744	1.82	0.0760422202337298	0.0784285335697955	0.394735978039587	0.1289	0.069	0.0024	0.0034	0.0048	0.002	0.0023	0.0205	0.1653	0.0027	0.004	0.0028	0.0904	0.0057	0.0022	0.003	0.0021	0.1442	0.098	0.0055	0.0037	0.0038	0.0252	0.0034	0.008	0.1943
8	rs118164761	53515691	1.22	0.102418512327744	1.82	0.0760422202337298	0.0786495081957789	0.400410066384862	0.129	0.069	0.0024	0.0034	0.0048	0.002	0.0023	0.0205	0.1653	0.0027	0.004	0.0028	0.0905	0.0057	0.0022	0.003	0.0021	0.1442	0.098	0.0055	0.0037	0.0038	0.0251	0.0034	0.008	0.1943
8	rs144970797	53525995	1.22	0.102418512327744	1.82	0.0760422202337298	0.0810390180067436	0.42214573989048	0.129	0.0688	0.0023	0.0033	0.0049	0.002	0.0024	0.0206	0.1652	0.0027	0.004	0.0028	0.0907	0.0057	0.0022	0.003	0.0022	0.1444	0.098	0.0055	0.0037	0.0039	0.0247	0.0033	0.008	0.1942
8	rs4637853	53528204	1.22	0.102418512327744	1.82	0.0760422202337298	0.0826728106837465	0.436234219458286	0.1291	0.0688	0.0023	0.0033	0.0049	0.002	0.0025	0.0206	0.1652	0.0027	0.004	0.0028	0.0907	0.0057	0.0022	0.003	0.0022	0.1444	0.098	0.0055	0.0038	0.0039	0.0246	0.0033	0.008	0.1942
8	rs79389886	53530421	1.22	0.102418512327744	1.82	0.0760422202337298	0.096980898296594	0.449778600898753	0.1291	0.0688	0.0023	0.0034	0.0049	0.002	0.0025	0.0206	0.1652	0.0027	0.004	0.0028	0.0907	0.0057	0.0022	0.003	0.0022	0.1444	0.098	0.0055	0.0038	0.0039	0.0245	0.0033	0.008	0.1942
8	rs78533590	53533975	1.22	0.102418512327744	1.82	0.0760422202337298	0.116734106157177	0.463162987269957	0.1291	0.0687	0.0023	0.0036	0.0049	0.002	0.0025	0.0206	0.1651	0.0027	0.004	0.0028	0.0907	0.0057	0.0023	0.0031	0.0022	0.1443	0.098	0.0055	0.0038	0.0039	0.0244	0.0033	0.008	0.1941
8	rs1129660	53537316	1.22	0.102418512327744	1.82	0.0760422202337298	0.135403899446511	0.468545449525885	0.129	0.0687	0.0023	0.0037	0.0049	0.002	0.0025	0.0207	0.1651	0.0027	0.004	0.0028	0.0907	0.0057	0.0023	0.0031	0.0022	0.1442	0.0981	0.0055	0.0038	0.0039	0.0244	0.0033	0.008	0.1941
8	rs7827526	53548375	1.22	0.102418512327744	1.82	0.0760422202337298	0.139662284596021	0.461417194644203	0.1289	0.0686	0.0023	0.0037	0.0049	0.002	0.0025	0.0207	0.165	0.0027	0.004	0.0028	0.0908	0.0058	0.0023	0.0031	0.0022	0.1443	0.0982	0.0055	0.0038	0.0039	0.0244	0.0034	0.008	0.194
8	rs117118127	53551808	1.22	0.102418512327744	1.82	0.0760422202337298	0.156811125725491	0.438881282353612	0.129	0.0686	0.0023	0.0037	0.0049	0.0019	0.0025	0.0206	0.1651	0.0028	0.004	0.0028	0.0908	0.0058	0.0023	0.0031	0.0022	0.1444	0.0982	0.0056	0.0038	0.0039	0.0243	0.0034	0.008	0.194
8	rs55782043	53556849	1.22	0.102418512327744	1.82	0.0760422202337298	0.160664009425754	0.443523890922265	0.129	0.0686	0.0023	0.0036	0.0049	0.0019	0.0025	0.0206	0.165	0.0028	0.004	0.0028	0.0908	0.0058	0.0023	0.0031	0.0021	0.1446	0.0981	0.0056	0.0037	0.0039	0.0243	0.0034	0.008	0.1941
8	rs62499946	53562986	1.22	0.102418512327744	1.82	0.0760422202337298	0.162006534195041	0.436366471005598	0.1291	0.0686	0.0023	0.0036	0.0049	0.0019	0.0025	0.0206	0.165	0.0028	0.004	0.0028	0.0909	0.0058	0.0023	0.0031	0.0021	0.1447	0.098	0.0056	0.0037	0.0039	0.0242	0.0035	0.008	0.1941
8	rs13250856	53565818	1.22	0.102418512327744	1.82	0.0760422202337298	0.161868537703366	0.444453970025949	0.1291	0.0686	0.0023	0.0036	0.0049	0.0019	0.0025	0.0206	0.165	0.0028	0.0041	0.0028	0.0909	0.0058	0.0023	0.0031	0.002	0.1447	0.098	0.0056	0.0037	0.0039	0.0242	0.0035	0.008	0.194
8	rs62499947	53569680	1.22	0.102418512327744	1.82	0.0760422202337298	0.157794673368823	0.429767068092039	0.1291	0.0686	0.0023	0.0036	0.0049	0.0019	0.0025	0.0206	0.165	0.0028	0.0041	0.0028	0.0909	0.0058	0.0023	0.0031	0.002	0.1448	0.0979	0.0056	0.0037	0.0039	0.0242	0.0035	0.008	0.194
8	rs7004260	53572074	1.22	0.102418512327744	1.83	0.0678757074061657	0.157828653392279	0.43583752910305	0.1291	0.0686	0.0023	0.0036	0.0049	0.0019	0.0025	0.0206	0.165	0.0028	0.0041	0.0028	0.0908	0.0058	0.0023	0.0031	0.002	0.1448	0.0979	0.0056	0.0037	0.0039	0.0242	0.0035	0.008	0.194
8	rs76328604	53577580	1.22	0.102418512327744	1.89	0.0322004798625665	0.156236246700371	0.452847845910839	0.1293	0.0687	0.0022	0.0036	0.0049	0.0017	0.0025	0.0206	0.1652	0.0029	0.0041	0.0026	0.0906	0.0059	0.0022	0.0031	0.002	0.1449	0.0979	0.0055	0.0037	0.0036	0.0242	0.0033	0.008	0.1946
8	rs17252279	53583879	1.23	0.0887081089854507	1.87	0.04181310425502	0.150853461643737	0.442196105200238	0.1294	0.0686	0.0022	0.0036	0.005	0.0017	0.0024	0.0206	0.1651	0.0029	0.0041	0.0026	0.0906	0.0059	0.0022	0.003	0.002	0.1448	0.0978	0.0055	0.0037	0.0036	0.0242	0.0033	0.008	0.195
8	rs17337252	53586706	1.23	0.0887081089854507	1.86	0.047416592333268	0.152313461590566	0.439543715181825	0.1294	0.0686	0.0022	0.0036	0.005	0.0017	0.0024	0.0206	0.1651	0.0029	0.0041	0.0026	0.0906	0.0059	0.0022	0.003	0.002	0.1447	0.0978	0.0055	0.0038	0.0036	0.0242	0.0033	0.008	0.1951
8	rs75006081	53595940	1.23	0.0887081089854507	1.85	0.0536022520271762	0.121265842873571	0.424638333008418	0.1294	0.0687	0.0022	0.0034	0.005	0.0017	0.0024	0.0206	0.1651	0.0029	0.0041	0.0026	0.0906	0.0059	0.0022	0.003	0.002	0.1448	0.0977	0.0055	0.0038	0.0036	0.0242	0.0033	0.008	0.1952
8	rs17337384	53599373	1.23	0.0887081089854507	1.85	0.0536022520271762	0.105145874457183	0.43068936038078	0.1294	0.0687	0.0022	0.0034	0.005	0.0017	0.0023	0.0206	0.1651	0.0029	0.0041	0.0026	0.0906	0.006	0.0022	0.003	0.002	0.1448	0.0977	0.0055	0.0038	0.0036	0.0242	0.0033	0.008	0.1952
8	rs987700	53601771	1.23	0.0887081089854507	1.85	0.0536022520271762	0.102169418619725	0.448046253849475	0.1295	0.0687	0.0022	0.0033	0.005	0.0017	0.0023	0.0206	0.1651	0.0029	0.0041	0.0026	0.0906	0.006	0.0022	0.003	0.002	0.1449	0.0976	0.0055	0.0038	0.0036	0.0242	0.0033	0.008	0.1953
8	rs13270654	53602831	1.23	0.0887081089854507	1.85	0.0536022520271762	0.101414122536322	0.457395053135212	0.1295	0.0687	0.0022	0.0033	0.005	0.0017	0.0023	0.0206	0.1651	0.003	0.0041	0.0026	0.0906	0.006	0.0022	0.003	0.002	0.1449	0.0976	0.0055	0.0038	0.0036	0.0242	0.0033	0.008	0.1953
8	rs17252559	53603859	1.23	0.0887081089854507	1.85	0.0536022520271762	0.0999655087162427	0.457528975407928	0.1295	0.0687	0.0022	0.0033	0.005	0.0017	0.0023	0.0206	0.1651	0.003	0.0041	0.0026	0.0906	0.006	0.0022	0.003	0.002	0.1448	0.0976	0.0055	0.0038	0.0036	0.0242	0.0033	0.008	0.1953
8	rs7002395	53605442	1.23	0.0887081089854507	1.85	0.0536022520271762	0.0975124257499888	0.44751358018524	0.1295	0.0687	0.0022	0.0033	0.005	0.0017	0.0023	0.0206	0.1651	0.003	0.0042	0.0026	0.0906	0.006	0.0022	0.003	0.002	0.1447	0.0975	0.0055	0.0038	0.0036	0.0242	0.0033	0.008	0.1953
8	rs34305858	53614292	1.23	0.0887081089854507	1.85	0.0536022520271762	0.0692207197372193	0.429635355396446	0.1295	0.0689	0.0022	0.0031	0.005	0.0017	0.0023	0.0207	0.1651	0.003	0.0041	0.0026	0.0906	0.006	0.0022	0.003	0.0019	0.1445	0.0976	0.0055	0.0038	0.0036	0.0242	0.0032	0.008	0.1954
8	rs62501683	53621223	1.23	0.0887081089854507	1.84	0.0604088827715036	0.0625411454256271	0.402220124138369	0.1296	0.069	0.0022	0.0031	0.005	0.0017	0.0023	0.0207	0.1652	0.003	0.0041	0.0026	0.0905	0.006	0.0022	0.003	0.0019	0.1445	0.0973	0.0055	0.0038	0.0036	0.0242	0.0032	0.008	0.1956
8	rs35402311	53627403	1.23	0.0887081089854507	1.84	0.0604088827715036	0.058551505983648	0.380267312347481	0.1296	0.0689	0.0022	0.0031	0.005	0.0017	0.0023	0.0207	0.1651	0.003	0.0041	0.0026	0.0905	0.006	0.0023	0.003	0.0019	0.1445	0.0973	0.0055	0.0038	0.0036	0.0242	0.0032	0.008	0.1956
8	rs11785721	53635815	1.23	0.0887081089854507	1.84	0.0604088827715036	0.0547170913841881	0.375562674584918	0.1295	0.0689	0.0022	0.0031	0.005	0.0017	0.0023	0.0207	0.1651	0.003	0.0041	0.0026	0.0905	0.006	0.0023	0.003	0.002	0.1445	0.0973	0.0055	0.0038	0.0036	0.0242	0.0032	0.008	0.1956
8	rs4273868	53641871	1.23	0.0887081089854507	1.84	0.0604088827715036	0.0517396238447392	0.352913350053384	0.1295	0.0689	0.0022	0.003	0.005	0.0017	0.0023	0.0207	0.165	0.003	0.0041	0.0026	0.0904	0.006	0.0024	0.003	0.0019	0.1445	0.0973	0.0055	0.0038	0.0036	0.0242	0.0032	0.0082	0.1956
8	rs62501685	53643727	1.23	0.0887081089854507	1.84	0.0604088827715036	0.050473994841249	0.33631659980073	0.1295	0.0689	0.0022	0.003	0.005	0.0017	0.0023	0.0207	0.165	0.003	0.0041	0.0026	0.0904	0.006	0.0024	0.003	0.0019	0.1444	0.0972	0.0055	0.0038	0.0036	0.0242	0.0033	0.0082	0.1955
8	rs79985650	53648875	1.23	0.0887081089854507	1.84	0.0604088827715036	0.0523634316170826	0.353412297478689	0.1294	0.0689	0.0022	0.003	0.0051	0.0017	0.0023	0.0207	0.165	0.003	0.0042	0.0026	0.0904	0.0059	0.0024	0.003	0.002	0.1443	0.0972	0.0056	0.0038	0.0037	0.0242	0.0033	0.0082	0.1955
8	rs11782656	53653547	1.23	0.0887081089854507	1.84	0.0604088827715036	0.053402854925862	0.345081692514103	0.1293	0.0689	0.0023	0.003	0.0051	0.0017	0.0023	0.0207	0.165	0.003	0.0042	0.0027	0.0904	0.0058	0.0025	0.003	0.002	0.1443	0.0972	0.0056	0.0038	0.0037	0.0243	0.0033	0.0082	0.1954
8	rs17252853	53662598	1.23	0.0887081089854507	1.84	0.0604088827715036	0.0327161207229661	0.323475272943134	0.1291	0.069	0.0022	0.003	0.0053	0.0019	0.0024	0.0208	0.165	0.003	0.0042	0.0028	0.0904	0.0061	0.0026	0.003	0.002	0.1439	0.0971	0.0056	0.0038	0.0035	0.0243	0.0031	0.0084	0.1952
8	rs10089380	53666504	1.23	0.0887081089854507	1.84	0.0604088827715036	0.0270757860588603	0.343348208141248	0.129	0.069	0.0022	0.003	0.0054	0.002	0.0024	0.0208	0.1649	0.003	0.0042	0.003	0.0903	0.0063	0.0026	0.003	0.002	0.1437	0.0971	0.0056	0.0038	0.0033	0.0243	0.003	0.0085	0.1952
8	rs59517452	53666773	1.22	0.102418512327744	1.84	0.0604088827715036	0.0285742874880296	0.347935013104007	0.129	0.0691	0.0022	0.003	0.0055	0.002	0.0024	0.0208	0.1649	0.003	0.0041	0.003	0.0906	0.0063	0.0026	0.003	0.002	0.1435	0.0971	0.0056	0.0038	0.0033	0.0243	0.003	0.0085	0.1951
8	rs7006009	53669132	1.22	0.102418512327744	1.84	0.0604088827715036	0.0271402194606775	0.333859399609434	0.129	0.0691	0.0022	0.003	0.0055	0.002	0.0025	0.0209	0.1648	0.003	0.0041	0.003	0.0905	0.0063	0.0026	0.003	0.002	0.1434	0.0971	0.0056	0.0038	0.0033	0.0243	0.0031	0.0085	0.1951
8	rs10095687	53669478	1.22	0.102418512327744	1.83	0.0678757074061657	0.0266914653554924	0.336808668065401	0.129	0.0689	0.0022	0.003	0.0055	0.002	0.0025	0.0209	0.1648	0.003	0.0041	0.003	0.0905	0.0063	0.0026	0.003	0.002	0.1435	0.0971	0.0056	0.0038	0.0033	0.0245	0.0031	0.0085	0.1951
8	rs34896824	53673213	1.23	0.0887081089854507	1.83	0.0678757074061657	0.0304557714712313	0.357786665923323	0.1287	0.0689	0.0022	0.003	0.0054	0.0021	0.0025	0.0215	0.1646	0.003	0.0041	0.003	0.0906	0.0064	0.0027	0.003	0.0021	0.143	0.0972	0.0057	0.0039	0.0034	0.0245	0.0029	0.0086	0.1948
8	rs17253322	53691240	1.23	0.0887081089854507	1.83	0.0678757074061657	0.0190362020262704	0.252283357420548	0.1282	0.0687	0.0025	0.003	0.0055	0.0021	0.0029	0.0218	0.1643	0.0032	0.0044	0.0031	0.0897	0.0067	0.0031	0.0028	0.0023	0.1411	0.0969	0.006	0.0042	0.0038	0.0245	0.0032	0.009	0.195
8	rs4873222	53691311	1.23	0.0887081089854507	1.83	0.0678757074061657	0.019388324306808	0.252734369064526	0.1282	0.0687	0.0025	0.003	0.0055	0.0021	0.0029	0.0218	0.1643	0.0032	0.0044	0.0031	0.0897	0.0067	0.0031	0.0028	0.0023	0.1409	0.0969	0.006	0.0042	0.0038	0.0245	0.0032	0.009	0.1951
8	rs76588335	53693745	1.23	0.0887081089854507	1.84	0.0604088827715036	0.0189779708355221	0.230063521109758	0.1282	0.0687	0.0025	0.003	0.0055	0.0021	0.0029	0.0218	0.1642	0.0032	0.0044	0.0031	0.0897	0.0067	0.0031	0.0028	0.0023	0.1409	0.0969	0.006	0.0042	0.0038	0.0245	0.0032	0.009	0.1951
8	rs72637421	53695353	1.23	0.0887081089854507	1.84	0.0604088827715036	0.0188618977915274	0.223418897183635	0.1282	0.0688	0.0025	0.003	0.0055	0.0021	0.0029	0.0218	0.1642	0.0032	0.0044	0.0031	0.0897	0.0067	0.0031	0.0028	0.0024	0.1409	0.0969	0.0059	0.0042	0.0038	0.0245	0.0032	0.009	0.195
8	rs12679581	53702603	1.23	0.0887081089854507	1.84	0.0604088827715036	0.0153928704205949	0.200202812698414	0.128	0.0688	0.0025	0.0031	0.0055	0.0022	0.0029	0.0217	0.1638	0.0032	0.0044	0.0031	0.0897	0.0067	0.0033	0.0029	0.0024	0.1406	0.0969	0.0059	0.0042	0.0039	0.0244	0.0033	0.0091	0.1948
8	rs34556927	53703785	1.23	0.0887081089854507	1.84	0.0604088827715036	0.0166551219915809	0.199158311975777	0.1277	0.0688	0.0025	0.0031	0.0055	0.0023	0.0031	0.0217	0.1637	0.0032	0.0045	0.0031	0.0897	0.0067	0.0033	0.0029	0.0024	0.1406	0.0969	0.0059	0.0042	0.0039	0.0244	0.0033	0.0091	0.1949
8	rs73597224	53723075	1.23	0.0887081089854507	1.84	0.0604088827715036	0.0209155237926756	0.191795525003368	0.127	0.0692	0.0029	0.0034	0.0056	0.0025	0.0037	0.0214	0.1626	0.0033	0.0045	0.0033	0.0895	0.0067	0.0037	0.0029	0.0027	0.1397	0.0964	0.006	0.0044	0.004	0.0241	0.0035	0.0092	0.1952
8	rs13248877	53727578	1.23	0.0887081089854507	1.83	0.0678757074061657	0.0200115805209818	0.17196779159252	0.127	0.0692	0.0029	0.0034	0.0056	0.0026	0.0037	0.0214	0.1626	0.0032	0.0045	0.0033	0.0894	0.0067	0.0037	0.0029	0.0027	0.1397	0.0964	0.006	0.0044	0.0041	0.0241	0.0035	0.0092	0.1952
8	rs12678378	53730643	1.23	0.0887081089854507	1.84	0.0604088827715036	0.0200720993257543	0.175653502228685	0.1269	0.0692	0.0029	0.0034	0.0056	0.0026	0.0037	0.0214	0.1624	0.0032	0.0045	0.0033	0.0892	0.0067	0.0038	0.0029	0.0028	0.1396	0.0966	0.006	0.0044	0.0041	0.0241	0.0036	0.0093	0.1953
8	rs35023506	53744019	1.23	0.0887081089854507	1.84	0.0604088827715036	0.0323984190487059	0.179064177769424	0.126	0.0694	0.003	0.0035	0.0058	0.003	0.0039	0.0213	0.1616	0.0032	0.0045	0.0034	0.0888	0.0067	0.0042	0.0029	0.003	0.1387	0.0972	0.006	0.0045	0.0043	0.0237	0.0037	0.0094	0.1957
8	rs78255015	53744761	1.23	0.0887081089854507	1.84	0.0604088827715036	0.0323619007145031	0.177055151267119	0.126	0.0694	0.003	0.0035	0.0058	0.003	0.0039	0.0213	0.1616	0.0032	0.0045	0.0034	0.0888	0.0067	0.0042	0.0029	0.003	0.1387	0.0972	0.006	0.0045	0.0043	0.0237	0.0037	0.0094	0.1957
8	rs2884945	53746008	1.23	0.0887081089854507	1.85	0.0536022520271762	0.0323619007145031	0.176654286745598	0.126	0.0694	0.003	0.0035	0.0058	0.003	0.0039	0.0213	0.1616	0.0032	0.0045	0.0034	0.0888	0.0067	0.0042	0.0029	0.003	0.1387	0.0972	0.006	0.0045	0.0043	0.0237	0.0037	0.0094	0.1957
8	rs4873228	53750874	1.23	0.0887081089854507	1.84	0.0604088827715036	0.031434435681918	0.151575649842152	0.126	0.0694	0.0031	0.0036	0.0059	0.003	0.0039	0.0213	0.1615	0.0032	0.0046	0.0034	0.0888	0.0067	0.0043	0.0029	0.003	0.1385	0.0972	0.006	0.0045	0.0043	0.0236	0.0038	0.0095	0.1956
8	rs72637474	53766098	1.23	0.0887081089854507	1.84	0.0604088827715036	0.145549708115133	0.0804614915184349	0.126	0.0702	0.003	0.0033	0.0062	0.0032	0.0044	0.0215	0.1606	0.0033	0.0048	0.0033	0.089	0.0068	0.0051	0.0029	0.0032	0.1337	0.0978	0.0061	0.0048	0.0045	0.0223	0.0039	0.01	0.1974
8	rs7844657	53768111	1.23	0.0887081089854507	1.84	0.0604088827715036	0.15908894174142	0.0866626688665699	0.1261	0.0702	0.003	0.0033	0.0062	0.0032	0.0044	0.0214	0.1606	0.0033	0.0048	0.0033	0.0889	0.0068	0.0051	0.0029	0.0033	0.1334	0.0978	0.0061	0.0048	0.0045	0.0223	0.0039	0.01	0.1976
8	rs10099130	53779994	1.23	0.0887081089854507	1.84	0.0604088827715036	0.170092850154068	0.0809089168701184	0.1263	0.0701	0.003	0.0033	0.0063	0.0032	0.0044	0.0213	0.1607	0.0033	0.0049	0.0033	0.0889	0.0069	0.0051	0.0028	0.0033	0.1329	0.0981	0.0061	0.0048	0.0045	0.0222	0.0039	0.0101	0.1978
8	rs72637491	53784240	1.23	0.0887081089854507	1.83	0.0678757074061657	0.165513801168971	0.0696788039230055	0.1263	0.0701	0.003	0.0033	0.0063	0.0032	0.0044	0.0213	0.1607	0.0033	0.0049	0.0033	0.0889	0.0069	0.0051	0.0028	0.0033	0.1328	0.098	0.0061	0.0048	0.0045	0.0222	0.0039	0.0101	0.1978
8	rs72637500	53793613	1.23	0.0887081089854507	1.82	0.0760422202337298	0.168252483433349	0.0570741906382361	0.127	0.0701	0.003	0.0033	0.0063	0.0032	0.0044	0.0212	0.161	0.0033	0.0049	0.0033	0.0888	0.0069	0.0052	0.0028	0.0033	0.1322	0.0978	0.0061	0.0048	0.0045	0.022	0.0039	0.0101	0.1979
8	rs72638912	53799318	1.23	0.0887081089854507	1.82	0.0760422202337298	0.170128356140566	0.0492546460826424	0.1273	0.0701	0.003	0.0033	0.0063	0.0033	0.0045	0.0211	0.161	0.0033	0.0049	0.0033	0.0888	0.0069	0.0052	0.0028	0.0033	0.1321	0.0977	0.0061	0.0048	0.0045	0.0219	0.0039	0.0102	0.1979
8	rs11785287	53806207	1.24	0.0764474044013007	1.82	0.0760422202337298	0.168994304330214	0.0394960144567185	0.1274	0.0702	0.003	0.0032	0.0063	0.0033	0.0045	0.0211	0.161	0.0033	0.0049	0.0033	0.0888	0.0069	0.0052	0.0028	0.0033	0.1319	0.0977	0.0061	0.0049	0.0045	0.0219	0.004	0.0102	0.1979
8	rs3906476	53810264	1.24	0.0764474044013007	1.82	0.0760422202337298	0.170874978458673	0.0374351547775901	0.1275	0.0702	0.003	0.0032	0.0063	0.0033	0.0045	0.0211	0.1609	0.0033	0.0049	0.0033	0.0887	0.0069	0.0052	0.0028	0.0033	0.1319	0.0977	0.0061	0.0049	0.0045	0.0219	0.004	0.0102	0.1979
8	rs6987320	53812443	1.24	0.0764474044013007	1.82	0.0760422202337298	0.169419056087554	0.030915371327677	0.1275	0.0702	0.003	0.0032	0.0063	0.0033	0.0045	0.0211	0.161	0.0033	0.0049	0.0033	0.0887	0.007	0.0053	0.0028	0.0033	0.1317	0.0977	0.0061	0.0049	0.0045	0.0219	0.004	0.0102	0.1979
8	rs10504150	53824204	1.24	0.0764474044013007	1.82	0.0760422202337298	0.192476896450361	0.0292201243966722	0.1278	0.0705	0.0031	0.0032	0.0063	0.0033	0.0045	0.021	0.1613	0.0033	0.005	0.0033	0.0883	0.0071	0.0053	0.0028	0.0033	0.1306	0.0978	0.0061	0.0049	0.0045	0.0218	0.004	0.0104	0.198
8	rs7824286	53830883	1.23	0.0887081089854507	1.82	0.0760422202337298	0.223777250349177	0.019764718839607	0.1281	0.0713	0.0032	0.0032	0.0061	0.0034	0.0045	0.0204	0.162	0.0033	0.0049	0.0035	0.0874	0.0072	0.0054	0.0026	0.0032	0.1282	0.0991	0.006	0.0047	0.0044	0.0217	0.004	0.0104	0.199
8	rs6994222	53831282	1.23	0.0887081089854507	1.82	0.0760422202337298	0.231911811469726	0.019056882455571	0.1284	0.0713	0.0032	0.0032	0.0061	0.0034	0.0045	0.0204	0.1622	0.0032	0.0049	0.0035	0.0873	0.0073	0.0054	0.0026	0.0032	0.1278	0.0992	0.0058	0.0047	0.0044	0.0217	0.004	0.0104	0.1992
8	rs116993910	53836978	1.23	0.0887081089854507	1.82	0.0760422202337298	0.231319373318746	0.0167520334009652	0.1285	0.0715	0.0032	0.0032	0.0061	0.0034	0.0044	0.0204	0.1625	0.0032	0.0049	0.0035	0.0872	0.0073	0.0054	0.0026	0.0032	0.1275	0.0993	0.0058	0.0047	0.0044	0.0217	0.004	0.0104	0.1992
8	rs61647932	53850774	1.23	0.0887081089854507	1.81	0.0849480383532209	0.236510296594103	0.0145596199269337	0.1287	0.072	0.0031	0.0032	0.006	0.0034	0.0043	0.0204	0.1635	0.0032	0.0049	0.0036	0.087	0.0073	0.0053	0.0025	0.0031	0.1263	0.0994	0.0057	0.0046	0.0044	0.0216	0.004	0.0104	0.1993
8	rs648531	53851670	1.23	0.0887081089854507	1.82	0.0760422202337298	0.233694169501178	0.015320113143656	0.1287	0.072	0.0031	0.0032	0.006	0.0034	0.0043	0.0204	0.1635	0.0032	0.0049	0.0036	0.0869	0.0073	0.0053	0.0025	0.0032	0.1263	0.0994	0.0057	0.0046	0.0044	0.0216	0.004	0.0104	0.1993
8	rs33977775	53852871	1.23	0.0887081089854507	1.82	0.0760422202337298	0.229715565525273	0.0127111596387082	0.1287	0.072	0.0031	0.0032	0.006	0.0034	0.0043	0.0204	0.1636	0.0032	0.0049	0.0036	0.0869	0.0073	0.0053	0.0025	0.0032	0.1262	0.0994	0.0057	0.0046	0.0044	0.0216	0.004	0.0104	0.1993
8	rs62507086	53859177	1.23	0.0887081089854507	1.82	0.0760422202337298	0.218580586176303	0.0115895461015535	0.1288	0.072	0.0031	0.0033	0.006	0.0035	0.0043	0.0204	0.164	0.0034	0.0049	0.0036	0.0865	0.0073	0.0053	0.0025	0.0031	0.1257	0.0994	0.0055	0.0046	0.0044	0.0217	0.004	0.0103	0.1995
8	rs684070	53861224	1.23	0.0887081089854507	1.81	0.0849480383532209	0.228201884711083	0.015566125073481	0.1288	0.072	0.0031	0.0034	0.006	0.0036	0.0044	0.0204	0.1644	0.0034	0.0049	0.0036	0.0863	0.0074	0.0053	0.0025	0.0031	0.1253	0.0993	0.0054	0.0046	0.0044	0.0218	0.004	0.0103	0.1997
8	rs73603203	53871618	1.23	0.0887081089854507	1.82	0.0760422202337298	0.271247456354077	0.0151804088139187	0.1286	0.0721	0.0032	0.0034	0.006	0.0036	0.0044	0.0211	0.1642	0.0035	0.0049	0.0037	0.0861	0.0073	0.0053	0.0024	0.0031	0.1247	0.0995	0.0052	0.0045	0.0044	0.022	0.004	0.0102	0.1999
8	rs116872360	53871619	1.23	0.0887081089854507	1.81	0.0849480383532209	0.271293598274925	0.0151804088139187	0.1286	0.0721	0.0032	0.0034	0.006	0.0036	0.0044	0.0211	0.1642	0.0035	0.0049	0.0037	0.0861	0.0073	0.0053	0.0024	0.0031	0.1247	0.0995	0.0052	0.0045	0.0044	0.022	0.004	0.0102	0.1999
8	rs59828760	53883902	1.24	0.0764474044013007	1.81	0.0849480383532209	0.262149675513832	0.0139183705268933	0.1284	0.0722	0.0033	0.0035	0.006	0.0036	0.0044	0.0211	0.1642	0.0033	0.0048	0.0037	0.086	0.0072	0.0052	0.0023	0.0033	0.1251	0.0994	0.0052	0.0045	0.0044	0.022	0.004	0.0101	0.2001
8	rs77038326	53885924	1.24	0.0764474044013007	1.81	0.0849480383532209	0.170341482658174	0.0159923811496236	0.1271	0.0713	0.0035	0.0037	0.006	0.0036	0.0043	0.0205	0.1656	0.0036	0.0051	0.0038	0.0852	0.0075	0.0049	0.0023	0.0034	0.1247	0.1004	0.0047	0.0042	0.0045	0.0225	0.004	0.0094	0.2012
8	rs79573907	53887007	1.23	0.0887081089854507	1.81	0.0849480383532209	0.157014321256266	0.0135866749403153	0.1267	0.0711	0.0035	0.0038	0.006	0.0036	0.0043	0.0203	0.166	0.0037	0.0052	0.0039	0.085	0.0076	0.0049	0.0023	0.0034	0.1246	0.1007	0.0045	0.0041	0.0045	0.0226	0.0039	0.0093	0.2016
8	rs2588085	53888791	1.23	0.0887081089854507	1.81	0.0849480383532209	0.156303814953888	0.0163158138668585	0.1266	0.071	0.0035	0.0038	0.006	0.0036	0.0043	0.0202	0.1661	0.0038	0.0052	0.0039	0.085	0.0077	0.0048	0.0023	0.0034	0.1245	0.1008	0.0045	0.0041	0.0045	0.0227	0.0039	0.0092	0.2017
8	rs35507688	53892113	1.23	0.0887081089854507	1.81	0.0849480383532209	0.137805179718266	0.0133568750284817	0.1266	0.071	0.0035	0.0038	0.006	0.0036	0.0042	0.0202	0.1661	0.0038	0.0052	0.0039	0.0851	0.0077	0.0048	0.0023	0.0034	0.1246	0.1008	0.0045	0.0041	0.0045	0.0227	0.0039	0.0092	0.2017
8	rs360962	53893554	1.23	0.0887081089854507	1.81	0.0849480383532209	0.130859577473527	0.0125522483940766	0.1266	0.071	0.0035	0.0038	0.006	0.0036	0.0041	0.0202	0.1661	0.0038	0.0052	0.0039	0.0852	0.0077	0.0048	0.0023	0.0034	0.1246	0.1007	0.0045	0.0041	0.0045	0.0227	0.0039	0.0092	0.2017
8	rs360964	53895301	1.23	0.0887081089854507	1.81	0.0849480383532209	0.116167991530784	0.0122687507879391	0.1267	0.071	0.0035	0.0038	0.006	0.0036	0.004	0.0202	0.166	0.0038	0.0052	0.0039	0.0855	0.0077	0.0048	0.0023	0.0034	0.1245	0.1007	0.0045	0.0041	0.0045	0.0227	0.0039	0.0092	0.2016
8	rs7015162	53897934	1.23	0.0887081089854507	1.81	0.0849480383532209	0.0840041286594592	0.0125839499693849	0.1268	0.0709	0.0035	0.0037	0.006	0.0035	0.0036	0.0202	0.166	0.0037	0.0052	0.0039	0.0858	0.0077	0.0049	0.0023	0.0034	0.1246	0.1006	0.0045	0.0042	0.0045	0.0228	0.004	0.0092	0.2016
8	rs360967	53898065	1.23	0.0887081089854507	1.83	0.0678757074061657	0.0837275682592932	0.0127430628640158	0.1268	0.0709	0.0035	0.0037	0.006	0.0035	0.0036	0.0202	0.166	0.0037	0.0052	0.0039	0.0858	0.0077	0.0049	0.0023	0.0034	0.1246	0.1006	0.0045	0.0042	0.0045	0.0228	0.004	0.0092	0.2016
8	rs75347890	53898788	1.23	0.0887081089854507	1.83	0.0678757074061657	0.0810615666565446	0.00882970978596769	0.1268	0.0709	0.0035	0.0037	0.006	0.0035	0.0036	0.0202	0.166	0.0037	0.0052	0.0039	0.0857	0.0077	0.0049	0.0023	0.0034	0.1246	0.1006	0.0045	0.0042	0.0045	0.0227	0.004	0.0092	0.2016
8	rs1426558	53900183	1.24	0.0764474044013007	1.84	0.0604088827715036	0.072381890438661	0.00909644682992234	0.1268	0.0713	0.0035	0.0036	0.006	0.0036	0.0037	0.0203	0.1655	0.0038	0.0053	0.004	0.0854	0.0078	0.0049	0.0024	0.0034	0.1248	0.1011	0.0044	0.0042	0.0044	0.0226	0.004	0.0092	0.201
8	rs117511062	53902444	1.24	0.0764474044013007	1.82	0.0760422202337298	0.0749043134603323	0.0158496618750186	0.1262	0.0706	0.0036	0.0037	0.0061	0.0037	0.0039	0.0202	0.1658	0.0039	0.0054	0.0041	0.085	0.0081	0.0048	0.0026	0.0035	0.1244	0.102	0.0044	0.0044	0.0043	0.0223	0.0039	0.0091	0.2011
8	rs360980	53914675	1.24	0.0764474044013007	1.82	0.0760422202337298	0.0871556435679313	0.0361594049063466	0.1256	0.0699	0.0036	0.0038	0.0062	0.0038	0.0041	0.0202	0.1661	0.0041	0.0055	0.0043	0.0846	0.0083	0.0046	0.0028	0.0035	0.1239	0.1029	0.0044	0.0046	0.0042	0.0221	0.0039	0.009	0.2011
8	rs16918460	53918489	1.24	0.0764474044013007	1.82	0.0760422202337298	0.0916680446700864	0.0498617447741532	0.1254	0.0698	0.0036	0.0038	0.0062	0.0039	0.0041	0.0202	0.1662	0.0041	0.0055	0.0043	0.0845	0.0084	0.0046	0.0029	0.0035	0.1239	0.103	0.0044	0.0046	0.0042	0.0221	0.0038	0.009	0.2011
8	rs13270398	53921526	1.24	0.0764474044013007	1.82	0.0760422202337298	0.0834286181375272	0.0438810977199951	0.1253	0.0698	0.0034	0.0038	0.0062	0.0038	0.0041	0.02	0.1665	0.0041	0.0055	0.0043	0.0847	0.0084	0.0046	0.0029	0.0035	0.1238	0.1031	0.0044	0.0049	0.0042	0.0219	0.0038	0.009	0.2011
8	rs360985	53922273	1.24	0.0764474044013007	1.82	0.0760422202337298	0.0853723624312012	0.0430218046720096	0.1253	0.0697	0.0034	0.0038	0.0061	0.0038	0.004	0.0201	0.1666	0.0041	0.0055	0.0043	0.0847	0.0084	0.0046	0.0029	0.0035	0.1238	0.103	0.0044	0.005	0.0042	0.0219	0.0038	0.009	0.2012
8	rs118108726	53937233	1.24	0.0764474044013007	1.82	0.0760422202337298	0.104429846058308	0.0713723338817499	0.1249	0.0697	0.0034	0.0038	0.0062	0.004	0.004	0.02	0.1671	0.0041	0.0055	0.0041	0.0848	0.0084	0.0044	0.0029	0.0034	0.1237	0.103	0.0044	0.0052	0.0042	0.0218	0.0038	0.0092	0.2012
8	rs6998316	53939656	1.24	0.0764474044013007	1.82	0.0760422202337298	0.10701642311765	0.0684894613515642	0.1249	0.0697	0.0034	0.0038	0.0062	0.0039	0.004	0.02	0.1671	0.0041	0.0055	0.0041	0.0848	0.0084	0.0044	0.0029	0.0033	0.1237	0.103	0.0044	0.0052	0.0042	0.0218	0.0038	0.0093	0.2012
8	rs7821523	53943289	1.24	0.0764474044013007	1.83	0.0678757074061657	0.105305405076623	0.067793837675817	0.1247	0.0696	0.0034	0.0038	0.0062	0.0039	0.004	0.02	0.1672	0.0041	0.0055	0.0041	0.0847	0.0085	0.0044	0.0029	0.0033	0.1238	0.103	0.0044	0.0052	0.0042	0.022	0.0038	0.0094	0.201
8	rs140996251	53951853	1.24	0.0764474044013007	1.82	0.0760422202337298	0.10440338490002	0.0417189648434239	0.1246	0.0699	0.0033	0.0038	0.0062	0.0039	0.004	0.0198	0.1672	0.0041	0.0055	0.0042	0.0844	0.0085	0.0044	0.0028	0.0032	0.1239	0.103	0.0044	0.0052	0.0042	0.0221	0.0037	0.0094	0.2014
8	rs1031144	53969642	1.24	0.0764474044013007	1.82	0.0760422202337298	0.105358615351132	0.0396608360676342	0.1246	0.07	0.0034	0.0037	0.0062	0.0039	0.0039	0.0196	0.1673	0.0041	0.0055	0.0042	0.0842	0.0084	0.0044	0.0027	0.0032	0.1239	0.103	0.0043	0.0053	0.0042	0.0222	0.0037	0.0093	0.2017
8	rs79118276	53973690	1.24	0.0764474044013007	1.82	0.0760422202337298	0.10698955677365	0.0349557516974233	0.1245	0.0701	0.0033	0.0037	0.0062	0.0038	0.0039	0.0196	0.1674	0.0041	0.0055	0.0042	0.0841	0.0084	0.0044	0.0027	0.0032	0.1239	0.103	0.0043	0.0053	0.0042	0.0223	0.0036	0.0093	0.2018
8	rs75358004	53973934	1.24	0.0764474044013007	1.82	0.0760422202337298	0.108636063274952	0.0350596779307638	0.1245	0.0701	0.0033	0.0037	0.0062	0.0038	0.0039	0.0196	0.1676	0.0041	0.0055	0.0042	0.0841	0.0084	0.0044	0.0027	0.0032	0.1239	0.103	0.0043	0.0053	0.0042	0.0222	0.0036	0.0093	0.2018
8	rs75700411	53991491	1.24	0.0764474044013007	1.82	0.0760422202337298	0.108283861980568	0.0369543923713855	0.1244	0.0703	0.0033	0.0037	0.0062	0.0038	0.0039	0.0195	0.1678	0.0041	0.0054	0.0042	0.084	0.0084	0.0043	0.0027	0.0031	0.124	0.103	0.0043	0.0054	0.0042	0.0223	0.0036	0.0093	0.2019
8	rs60921694	53992035	1.24	0.0764474044013007	1.82	0.0760422202337298	0.108283861980568	0.0370609845395005	0.1244	0.0703	0.0033	0.0037	0.0062	0.0038	0.0039	0.0195	0.1678	0.0041	0.0054	0.0042	0.084	0.0084	0.0043	0.0027	0.0031	0.124	0.103	0.0043	0.0054	0.0042	0.0223	0.0036	0.0093	0.2019
8	rs1001826	53997731	1.24	0.0764474044013007	1.82	0.0760422202337298	0.108256798898017	0.0377034631139029	0.1244	0.0703	0.0033	0.0037	0.0062	0.0038	0.0039	0.0195	0.1678	0.0041	0.0054	0.0042	0.084	0.0084	0.0043	0.0027	0.0031	0.124	0.103	0.0043	0.0054	0.0042	0.0223	0.0036	0.0093	0.2019
8	rs117879273	54000808	1.24	0.0764474044013007	1.82	0.0760422202337298	0.108310929251895	0.0369543923713855	0.1244	0.0703	0.0033	0.0037	0.0062	0.0038	0.0039	0.0195	0.1678	0.0041	0.0054	0.0042	0.084	0.0084	0.0043	0.0027	0.0031	0.124	0.103	0.0043	0.0054	0.0042	0.0223	0.0036	0.0093	0.2019
8	rs116965730	54005763	1.24	0.0764474044013007	1.81	0.0849480383532209	0.106962694612706	0.0367947657858093	0.1244	0.0703	0.0033	0.0037	0.0062	0.0038	0.0039	0.0195	0.1678	0.0041	0.0054	0.0042	0.084	0.0084	0.0043	0.0027	0.0031	0.124	0.103	0.0043	0.0054	0.0042	0.0223	0.0036	0.0093	0.2017
8	rs4873240	54014912	1.24	0.0764474044013007	1.82	0.0760422202337298	0.113279214148311	0.0351637452472248	0.1245	0.0703	0.0032	0.0038	0.0062	0.0038	0.0039	0.0194	0.1677	0.0041	0.0054	0.0042	0.0836	0.0084	0.0043	0.0027	0.0031	0.1243	0.1032	0.0043	0.0054	0.0042	0.0224	0.0036	0.0093	0.2018
8	rs117170797	54016692	1.24	0.0764474044013007	1.82	0.0760422202337298	0.115040825330213	0.0348001270654683	0.1245	0.0703	0.0032	0.0038	0.0062	0.0038	0.0039	0.0194	0.1676	0.0041	0.0054	0.0042	0.0835	0.0084	0.0043	0.0027	0.0031	0.1243	0.1032	0.0043	0.0054	0.0042	0.0224	0.0036	0.0093	0.2018
8	rs16918589	54029021	1.24	0.0764474044013007	1.81	0.0849480383532209	0.116734106157177	0.0342836759910563	0.1246	0.0703	0.0032	0.0038	0.0062	0.0038	0.0039	0.0194	0.1676	0.0041	0.0054	0.0042	0.0834	0.0084	0.0043	0.0027	0.0031	0.1243	0.1032	0.0043	0.0054	0.0042	0.0224	0.0036	0.0093	0.2019
8	rs9298491	54038037	1.24	0.0764474044013007	1.81	0.0849480383532209	0.118499797055289	0.0361594049063466	0.1246	0.0703	0.0032	0.0038	0.0062	0.0038	0.0038	0.0194	0.1675	0.0041	0.0054	0.0042	0.0831	0.0084	0.0043	0.0027	0.0031	0.1245	0.1033	0.0043	0.0054	0.0042	0.0224	0.0036	0.0093	0.2019
8	rs2553909	54038107	1.24	0.0764474044013007	1.81	0.0849480383532209	0.120224004202054	0.0364235263634658	0.1246	0.0703	0.0032	0.0038	0.0062	0.0038	0.0038	0.0194	0.1676	0.0041	0.0054	0.0043	0.0831	0.0084	0.0043	0.0027	0.0031	0.1243	0.1034	0.0043	0.0054	0.0042	0.0225	0.0036	0.0093	0.2019
8	rs2553916	54038872	1.24	0.0764474044013007	1.81	0.0849480383532209	0.117387225751036	0.0371677161631349	0.1246	0.0703	0.0032	0.0038	0.0062	0.0038	0.0038	0.0194	0.1675	0.0041	0.0054	0.0043	0.0831	0.0084	0.0043	0.0027	0.0031	0.1244	0.1034	0.0043	0.0054	0.0042	0.0225	0.0036	0.0093	0.2019
8	rs7017147	54041206	1.25	0.0655389160366862	1.8	0.0946327581538143	0.102352255516496	0.0210540076613062	0.1246	0.07	0.0033	0.0037	0.0062	0.0038	0.0038	0.0193	0.1672	0.0041	0.0055	0.0043	0.0833	0.0083	0.0044	0.0027	0.0031	0.1246	0.1033	0.0043	0.0055	0.0042	0.0225	0.0037	0.0091	0.2019
8	rs2553877	54055583	1.26	0.0558850734446599	1.8	0.0946327581538143	0.0746260284889796	0.0168619753089655	0.1248	0.0702	0.0033	0.0035	0.0063	0.0036	0.004	0.0186	0.1668	0.0042	0.0057	0.0043	0.083	0.0085	0.0046	0.0027	0.0031	0.1253	0.1044	0.0043	0.0056	0.0043	0.0223	0.0039	0.0085	0.2009
8	rs2588047	54060086	1.26	0.0558850734446599	1.8	0.0946327581538143	0.0583147339834342	0.0139517604891262	0.1248	0.0702	0.0033	0.0035	0.0063	0.0036	0.004	0.0186	0.1668	0.0042	0.0057	0.0043	0.083	0.0085	0.0046	0.0027	0.0032	0.1254	0.1045	0.0044	0.0057	0.0043	0.0223	0.0039	0.0085	0.2008
8	rs79231873	54064174	1.26	0.0558850734446599	1.8	0.0946327581538143	0.0577346216202474	0.0139517604891262	0.1247	0.0702	0.0033	0.0035	0.0063	0.0036	0.004	0.0186	0.1668	0.0042	0.0057	0.0043	0.0831	0.0085	0.0046	0.0027	0.0032	0.1254	0.1045	0.0044	0.0057	0.0043	0.0223	0.0039	0.0085	0.2008
8	rs360809	54066635	1.26	0.0558850734446599	1.79	0.105135818603982	0.057356014988971	0.0139517604891262	0.1247	0.0702	0.0033	0.0035	0.0063	0.0036	0.004	0.0186	0.1668	0.0042	0.0057	0.0043	0.0831	0.0085	0.0046	0.0027	0.0032	0.1253	0.1045	0.0044	0.0057	0.0043	0.0223	0.0039	0.0085	0.2008
8	rs117995088	54069182	1.26	0.0558850734446599	1.79	0.105135818603982	0.057482033191222	0.0139517604891262	0.1247	0.0702	0.0033	0.0035	0.0063	0.0036	0.004	0.0186	0.1668	0.0042	0.0057	0.0043	0.0831	0.0085	0.0046	0.0027	0.0032	0.1253	0.1045	0.0044	0.0057	0.0043	0.0223	0.0039	0.0085	0.2008
8	rs183828997	54070222	1.26	0.0558850734446599	1.79	0.105135818603982	0.0569074504267648	0.0132589918451705	0.1247	0.0702	0.0033	0.0034	0.0063	0.0036	0.004	0.0186	0.1668	0.0042	0.0057	0.0043	0.0831	0.0085	0.0046	0.0027	0.0031	0.1253	0.1044	0.0044	0.0057	0.0043	0.0224	0.0039	0.0084	0.2008
8	rs72651141	54076749	1.26	0.0558850734446599	1.79	0.105135818603982	0.0605432258613773	0.0128390143694746	0.1251	0.0704	0.0033	0.0034	0.0063	0.0036	0.004	0.0186	0.167	0.0041	0.0057	0.0042	0.083	0.0084	0.0046	0.0027	0.0031	0.1251	0.1045	0.0043	0.0057	0.0043	0.0223	0.004	0.0084	0.2008
8	rs34593935	54077171	1.26	0.0558850734446599	1.79	0.105135818603982	0.0605432258613773	0.0128390143694746	0.1251	0.0704	0.0033	0.0034	0.0063	0.0036	0.004	0.0186	0.167	0.0041	0.0057	0.0042	0.083	0.0084	0.0046	0.0027	0.0031	0.1251	0.1045	0.0043	0.0057	0.0043	0.0223	0.004	0.0084	0.2008
8	rs1425912	54079193	1.25	0.0655389160366862	1.79	0.105135818603982	0.0625030518920837	0.0125839499693849	0.1253	0.0704	0.0033	0.0034	0.0063	0.0036	0.004	0.0186	0.1671	0.0041	0.0056	0.0042	0.083	0.0083	0.0046	0.0026	0.0031	0.125	0.1045	0.0043	0.0057	0.0043	0.0223	0.004	0.0084	0.2008
8	rs75443679	54080456	1.25	0.0655389160366862	1.79	0.105135818603982	0.0624459402809803	0.0127430628640158	0.1253	0.0704	0.0033	0.0034	0.0063	0.0036	0.004	0.0185	0.167	0.0041	0.0056	0.0042	0.083	0.0083	0.0046	0.0026	0.0031	0.1251	0.1045	0.0043	0.0057	0.0043	0.0223	0.004	0.0084	0.2009
8	rs5891493	54084476	1.25	0.0655389160366862	1.79	0.105135818603982	0.0616499888365914	0.0125205871691302	0.1253	0.0703	0.0033	0.0034	0.0063	0.0036	0.004	0.0185	0.167	0.0041	0.0056	0.0042	0.0831	0.0083	0.0046	0.0027	0.0031	0.125	0.1046	0.0043	0.0057	0.0042	0.0223	0.004	0.0083	0.2009
8	rs79826986	54086844	1.25	0.0655389160366862	1.79	0.105135818603982	0.0637489354879445	0.0149720453936491	0.1254	0.0704	0.0033	0.0034	0.0063	0.0036	0.004	0.0185	0.167	0.0041	0.0056	0.004	0.0831	0.0083	0.0046	0.0027	0.0031	0.125	0.1046	0.0043	0.0057	0.0042	0.0223	0.004	0.0083	0.2009
8	rs75116179	54097534	1.26	0.0558850734446599	1.79	0.105135818603982	0.0747543844513631	0.0163519484473983	0.1255	0.0705	0.0033	0.0031	0.0065	0.0035	0.004	0.0186	0.167	0.0041	0.0057	0.004	0.0828	0.0081	0.0045	0.0027	0.0031	0.1249	0.1046	0.0043	0.0057	0.0044	0.0223	0.0041	0.0084	0.2008
8	rs13260535	54099926	1.26	0.0558850734446599	1.79	0.105135818603982	0.0736255060624767	0.0157075763400536	0.1256	0.0705	0.0033	0.0032	0.0065	0.0035	0.004	0.0186	0.167	0.0041	0.0057	0.004	0.0828	0.0082	0.0046	0.0027	0.0031	0.1249	0.1047	0.0043	0.0057	0.0044	0.0223	0.0041	0.0084	0.2006
8	rs2717653	54107379	1.26	0.0558850734446599	1.79	0.105135818603982	0.104086176307743	0.0186690759947514	0.1255	0.0707	0.0034	0.0033	0.0065	0.0036	0.0041	0.0186	0.1668	0.0041	0.0057	0.0039	0.0824	0.0081	0.0046	0.0028	0.003	0.1246	0.1047	0.0043	0.0057	0.0045	0.0224	0.0043	0.0084	0.2005
8	Affx-32321603	54111032	1.26	0.0558850734446599	1.79	0.105135818603982	0.128532246543876	0.0279429009047389	0.1248	0.0708	0.0034	0.0033	0.0065	0.0036	0.0041	0.0185	0.1671	0.0042	0.0058	0.0038	0.0821	0.0082	0.0046	0.0029	0.003	0.1245	0.1049	0.0043	0.0057	0.0046	0.0224	0.0044	0.0085	0.2002
8	rs17270303	54117304	1.29	0.0334881679242526	1.79	0.105135818603982	0.17334156324523	0.0521982510585336	0.1251	0.072	0.0037	0.0039	0.0067	0.0044	0.0045	0.0163	0.1666	0.0046	0.0062	0.0041	0.0822	0.0084	0.0039	0.0035	0.0029	0.1252	0.109	0.0051	0.006	0.0053	0.0255	0.0044	0.006	0.191
8	rs971047	54117695	1.28	0.0399545156677779	1.79	0.105135818603982	0.288322679051496	0.0824075857190502	0.1251	0.0721	0.0037	0.004	0.0068	0.0045	0.0046	0.016	0.1665	0.0047	0.0062	0.0042	0.0822	0.0084	0.0038	0.0036	0.0029	0.1253	0.1095	0.0052	0.006	0.0054	0.0259	0.0044	0.0057	0.1898
8	rs7826149	54126964	1.28	0.0399545156677779	1.79	0.105135818603982	0.317785927883935	0.0722966879026286	0.125	0.0722	0.0037	0.0041	0.0068	0.0045	0.0045	0.0159	0.1665	0.0047	0.0063	0.0042	0.0821	0.0084	0.0038	0.0037	0.0029	0.1254	0.1098	0.0052	0.006	0.0055	0.0261	0.0044	0.0056	0.1891
8	rs2114105	54130075	1.28	0.0399545156677779	1.79	0.105135818603982	0.305956226218738	0.0573325947688789	0.125	0.0722	0.0038	0.004	0.0068	0.0047	0.0045	0.0159	0.1665	0.0047	0.0062	0.0042	0.0822	0.0086	0.0038	0.0037	0.0029	0.1255	0.1096	0.0052	0.006	0.0055	0.0262	0.0043	0.0055	0.189
8	rs16918823	54133168	1.28	0.0399545156677779	1.79	0.105135818603982	0.309856660511836	0.0570096677885933	0.125	0.072	0.0038	0.004	0.007	0.0048	0.0045	0.0159	0.1662	0.0048	0.0062	0.0042	0.0821	0.0085	0.0038	0.0037	0.0029	0.1257	0.1095	0.0055	0.006	0.0054	0.0262	0.0043	0.0055	0.1889
8	rs16918831	54137171	1.28	0.0399545156677779	1.79	0.105135818603982	0.314781361819639	0.0530082457957203	0.125	0.0718	0.0038	0.0041	0.0072	0.0048	0.0045	0.0161	0.1661	0.0048	0.0062	0.0042	0.0819	0.0085	0.0038	0.0037	0.0029	0.1257	0.1093	0.0056	0.0061	0.0054	0.0264	0.0043	0.0055	0.1886
8	rs10095237	54140029	1.28	0.0399545156677779	1.79	0.105135818603982	0.289850549452399	0.046150496103124	0.1251	0.0717	0.0039	0.0041	0.0073	0.0048	0.0044	0.0162	0.1661	0.0048	0.0063	0.0042	0.0817	0.0086	0.0039	0.0037	0.0029	0.1258	0.1092	0.0058	0.0061	0.0054	0.0265	0.0043	0.0056	0.1884
8	rs74631459	54140111	1.28	0.0399545156677779	1.79	0.105135818603982	0.290424612880202	0.045739439008876	0.1251	0.0717	0.0039	0.0041	0.0073	0.0048	0.0044	0.0162	0.1661	0.0048	0.0063	0.0042	0.0817	0.0086	0.0039	0.0037	0.0029	0.1258	0.1092	0.0058	0.0061	0.0054	0.0265	0.0043	0.0056	0.1884
8	rs7843295	54141398	1.28	0.0399545156677779	1.8	0.0946327581538143	0.29205441834448	0.0449222099932158	0.125	0.0717	0.0039	0.0041	0.0073	0.0048	0.0044	0.0162	0.1659	0.0048	0.0063	0.0042	0.0817	0.0086	0.0039	0.0037	0.0029	0.1258	0.1091	0.0058	0.0061	0.0054	0.0265	0.0043	0.0056	0.1886
8	rs76745227	54155990	1.28	0.0399545156677779	1.8	0.0946327581538143	0.210432050478868	0.0425098670040853	0.1246	0.0711	0.0041	0.0041	0.0074	0.0047	0.0043	0.0164	0.167	0.005	0.0064	0.0042	0.0815	0.0088	0.004	0.0036	0.003	0.126	0.1083	0.0061	0.0062	0.0053	0.0269	0.0045	0.0056	0.1876
8	rs6986051	54161355	1.28	0.0399545156677779	1.78	0.116496372702931	0.212160645461518	0.0467997217724181	0.1245	0.0711	0.0042	0.0042	0.0074	0.0047	0.0043	0.0164	0.1669	0.005	0.0064	0.0042	0.0814	0.0088	0.004	0.0037	0.003	0.1261	0.1082	0.0061	0.0062	0.0053	0.0269	0.0045	0.0056	0.1876
8	rs79843602	54165075	1.28	0.0399545156677779	1.78	0.116496372702931	0.207714714882089	0.0429647877345991	0.1245	0.0711	0.0042	0.0042	0.0073	0.0047	0.0043	0.0164	0.1668	0.005	0.0064	0.0042	0.0814	0.0089	0.004	0.0037	0.003	0.1263	0.1082	0.0061	0.0062	0.0054	0.0269	0.0045	0.0056	0.1876
8	rs35991105	54165338	1.28	0.0399545156677779	1.78	0.116496372702931	0.20731678702635	0.0439962412285904	0.1245	0.0711	0.0042	0.0042	0.0073	0.0047	0.0043	0.0164	0.1668	0.005	0.0064	0.0042	0.0814	0.0089	0.004	0.0037	0.003	0.1264	0.1082	0.0061	0.0062	0.0054	0.0269	0.0045	0.0056	0.1876
8	rs117604259	54170477	1.27	0.0473888655537761	1.78	0.116496372702931	0.204701271789533	0.0425666138932517	0.1245	0.071	0.0042	0.0042	0.0073	0.0047	0.0043	0.0164	0.1669	0.005	0.0064	0.0042	0.0814	0.0089	0.004	0.0037	0.003	0.1263	0.1081	0.0061	0.0062	0.0054	0.0269	0.0045	0.0056	0.1876
8	rs62505390	54175806	1.27	0.0473888655537761	1.78	0.116496372702931	0.203046629270683	0.042907804515862	0.1246	0.071	0.0042	0.0042	0.0073	0.0047	0.0043	0.0164	0.167	0.005	0.0064	0.0042	0.0814	0.0089	0.004	0.0037	0.003	0.1262	0.108	0.0061	0.0062	0.0054	0.0269	0.0045	0.0056	0.1877
8	rs2717620	54186017	1.27	0.0473888655537761	1.78	0.116496372702931	0.200696047969536	0.0441115188441802	0.1246	0.071	0.0042	0.0042	0.0073	0.0047	0.0043	0.0163	0.167	0.005	0.0065	0.0042	0.0813	0.0089	0.004	0.0037	0.003	0.1263	0.1079	0.0061	0.0062	0.0053	0.0269	0.0045	0.0056	0.1876
8	rs78385176	54188425	1.28	0.0399545156677779	1.78	0.116496372702931	0.199565498950176	0.0446899155450861	0.1246	0.0711	0.0042	0.0042	0.0073	0.0047	0.0043	0.0163	0.167	0.005	0.0065	0.0042	0.0813	0.0089	0.004	0.0037	0.003	0.1263	0.1079	0.0061	0.0062	0.0053	0.0269	0.0045	0.0056	0.1876
8	rs74803183	54191196	1.28	0.0399545156677779	1.78	0.116496372702931	0.190310608995532	0.0540756121789229	0.1247	0.0711	0.0042	0.0042	0.0073	0.0046	0.0043	0.0163	0.1672	0.0051	0.0065	0.0042	0.0812	0.009	0.004	0.0036	0.003	0.1267	0.1075	0.0061	0.0062	0.0053	0.0268	0.0045	0.0056	0.1875
8	rs62505418	54193077	1.28	0.0399545156677779	1.77	0.128753168183355	0.186394219633862	0.0445160453611691	0.1247	0.0711	0.0042	0.0042	0.0072	0.0046	0.0043	0.0163	0.1672	0.0051	0.0065	0.0042	0.0812	0.009	0.004	0.0036	0.0031	0.1268	0.1075	0.0061	0.0062	0.0053	0.0268	0.0045	0.0056	0.1874
8	rs76906357	54197794	1.28	0.0399545156677779	1.77	0.128753168183355	0.181933324566501	0.0478109234966715	0.1247	0.0712	0.0042	0.0041	0.0072	0.0046	0.0042	0.0164	0.1674	0.0052	0.0064	0.0041	0.0813	0.009	0.004	0.0036	0.0031	0.127	0.1076	0.0061	0.0063	0.0053	0.0267	0.0044	0.0055	0.1874
8	rs1365099	54198574	1.28	0.0399545156677779	1.77	0.128753168183355	0.18130639135285	0.0456808493126426	0.1247	0.0712	0.0042	0.0041	0.0072	0.0046	0.0042	0.0164	0.1675	0.0052	0.0064	0.0041	0.0813	0.009	0.004	0.0036	0.0031	0.127	0.1076	0.0061	0.0063	0.0053	0.0267	0.0044	0.0055	0.1874
8	rs77351942	54203556	1.28	0.0399545156677779	1.77	0.128753168183355	0.1821179541121	0.0511472113061697	0.1245	0.0715	0.0042	0.0041	0.007	0.0045	0.0041	0.0165	0.168	0.0053	0.0062	0.0038	0.0813	0.0091	0.0038	0.0036	0.0032	0.1278	0.1077	0.0061	0.0064	0.0052	0.0263	0.0043	0.0053	0.1871
8	rs10282841	54204029	1.28	0.0399545156677779	1.77	0.128753168183355	0.181785698632514	0.0506558270656353	0.1245	0.0715	0.0042	0.0041	0.007	0.0045	0.0041	0.0165	0.168	0.0053	0.0062	0.0038	0.0813	0.0091	0.0038	0.0036	0.0032	0.1278	0.1076	0.0061	0.0064	0.0052	0.0263	0.0043	0.0053	0.1871
8	rs10105994	54215811	1.27	0.0473888655537761	1.77	0.128753168183355	0.19592589720279	0.0694683009812327	0.1244	0.0715	0.0042	0.0041	0.007	0.0045	0.0041	0.0165	0.1681	0.0053	0.0062	0.0038	0.0813	0.0092	0.0038	0.0036	0.0032	0.1279	0.1076	0.0061	0.0064	0.0052	0.0263	0.0043	0.0053	0.1871
8	rs73679713	54219717	1.28	0.0399545156677779	1.77	0.128753168183355	0.189553831449503	0.0618681926941815	0.1245	0.0715	0.0042	0.004	0.007	0.0045	0.004	0.0165	0.1681	0.0053	0.0062	0.0038	0.0813	0.0092	0.0038	0.0036	0.0032	0.1281	0.1076	0.0061	0.0064	0.0052	0.0263	0.0043	0.0053	0.187
8	rs111993171	54249090	1.28	0.0399545156677779	1.77	0.128753168183355	0.222533759099435	0.0641568089496956	0.1248	0.0714	0.0042	0.004	0.007	0.0044	0.004	0.0165	0.1681	0.0054	0.0062	0.0038	0.081	0.0092	0.0038	0.0036	0.0031	0.1281	0.1077	0.0061	0.0064	0.0052	0.0263	0.0042	0.0052	0.1871
8	rs12676091	54256580	1.28	0.0399545156677779	1.77	0.128753168183355	0.227195854884048	0.0640212142394095	0.1248	0.0714	0.0042	0.004	0.007	0.0044	0.004	0.0165	0.1682	0.0054	0.0062	0.0038	0.0811	0.0092	0.0038	0.0036	0.0031	0.1281	0.1077	0.0061	0.0064	0.0052	0.0262	0.0042	0.0051	0.1871
8	rs35542413	54260923	1.28	0.0399545156677779	1.77	0.128753168183355	0.227195854884048	0.0644283606825479	0.1248	0.0714	0.0042	0.004	0.007	0.0044	0.004	0.0165	0.1682	0.0054	0.0062	0.0038	0.0811	0.0092	0.0038	0.0036	0.0031	0.1281	0.1077	0.0061	0.0064	0.0052	0.0262	0.0042	0.0051	0.1871
8	rs111347449	54270869	1.28	0.0399545156677779	1.77	0.128753168183355	0.281077231519208	0.0760429869509714	0.1254	0.0713	0.0042	0.0041	0.007	0.0045	0.004	0.0165	0.1682	0.0054	0.0062	0.0037	0.0804	0.0093	0.0037	0.0037	0.0031	0.1283	0.1078	0.0061	0.0064	0.0052	0.0262	0.004	0.0052	0.1872
8	Affx-32323913	54274100	1.27	0.0473888655537761	1.75	0.156107803097264	0.308718397991766	0.0824075857190502	0.1255	0.0713	0.0042	0.0041	0.007	0.0045	0.004	0.0165	0.1682	0.0054	0.0062	0.0036	0.0803	0.0093	0.0037	0.0037	0.003	0.1283	0.1078	0.0061	0.0064	0.0052	0.0262	0.0039	0.0053	0.1872
8	rs6473811	54274871	1.27	0.0473888655537761	1.75	0.156107803097264	0.321562720265355	0.0981539405805051	0.1255	0.0711	0.0042	0.0041	0.0071	0.0045	0.004	0.0165	0.1682	0.0055	0.0062	0.0037	0.0803	0.0093	0.0037	0.0037	0.003	0.1283	0.1079	0.0061	0.0064	0.0053	0.0262	0.0039	0.0053	0.1873
8	rs10958353	54277280	1.28	0.0399545156677779	1.75	0.156107803097264	0.321259715516261	0.0821820760467997	0.1255	0.0711	0.0042	0.004	0.0071	0.0045	0.0039	0.0164	0.1683	0.0054	0.0062	0.0036	0.0802	0.0093	0.0037	0.0036	0.003	0.1283	0.1079	0.006	0.0063	0.0054	0.0263	0.0039	0.0053	0.1875
8	rs76050704	54304723	1.28	0.0399545156677779	1.75	0.156107803097264	0.253442595172184	0.0651093497770427	0.1255	0.0712	0.0042	0.0038	0.0071	0.0045	0.0039	0.0165	0.1686	0.0056	0.0062	0.0036	0.0802	0.0093	0.0036	0.0037	0.0031	0.1287	0.1077	0.006	0.0063	0.0053	0.0263	0.0038	0.0053	0.1872
8	rs7017136	54306826	1.28	0.0399545156677779	1.74	0.171280181914382	0.205017303981157	0.0615345997089099	0.1254	0.071	0.0042	0.0037	0.007	0.0045	0.0039	0.0166	0.1688	0.0056	0.0062	0.0037	0.08	0.0094	0.0037	0.0037	0.0031	0.129	0.1074	0.0059	0.0064	0.0052	0.0262	0.0039	0.0054	0.1871
8	rs78439341	54307105	1.28	0.0399545156677779	1.74	0.171280181914382	0.223528242689226	0.0616679452004823	0.1257	0.0706	0.0042	0.0036	0.007	0.0045	0.004	0.0166	0.1698	0.0057	0.0061	0.0037	0.0791	0.0093	0.0036	0.0037	0.0031	0.1292	0.1077	0.0059	0.0064	0.0052	0.0261	0.0038	0.0054	0.1867
8	rs3887557	54308719	1.28	0.0399545156677779	1.73	0.187497716434302	0.308817289558551	0.0783131756730499	0.1264	0.0698	0.004	0.0036	0.0072	0.0043	0.0045	0.0168	0.1734	0.0058	0.0061	0.0037	0.0767	0.0092	0.0035	0.0037	0.0032	0.1293	0.1089	0.0057	0.0065	0.0052	0.0255	0.0038	0.0054	0.1852
8	rs77151455	54316987	1.28	0.0399545156677779	1.73	0.187497716434302	0.287655592556518	0.0792732885342492	0.1265	0.0698	0.0038	0.0034	0.0073	0.0041	0.0045	0.0167	0.1739	0.0057	0.0061	0.0038	0.0761	0.0093	0.0033	0.0036	0.0033	0.1298	0.1092	0.0053	0.0067	0.0051	0.0253	0.0038	0.0055	0.185
8	rs80091283	54317629	1.28	0.0399545156677779	1.72	0.204795704918344	0.292726928844882	0.0778716561698616	0.1264	0.0698	0.0038	0.0034	0.0073	0.0041	0.0045	0.0167	0.174	0.0057	0.0061	0.0038	0.076	0.0092	0.0033	0.0036	0.0033	0.1302	0.1093	0.0052	0.0067	0.0051	0.0253	0.0038	0.0055	0.185
8	rs56284517	54319061	1.29	0.0334881679242526	1.7	0.24276969786222	0.330773656987013	0.0866626688665699	0.1265	0.0701	0.0039	0.0033	0.0073	0.0041	0.0046	0.0168	0.1741	0.0056	0.0061	0.0036	0.0756	0.009	0.0033	0.0035	0.0033	0.1305	0.1097	0.0051	0.0066	0.0051	0.0252	0.0037	0.0056	0.1847
8	rs10958357	54320473	1.29	0.0334881679242526	1.7	0.24276969786222	0.39423587508606	0.0843724367190833	0.1267	0.0703	0.0039	0.0033	0.0074	0.004	0.0047	0.0169	0.1743	0.0056	0.0061	0.0035	0.0751	0.0089	0.0032	0.0034	0.0033	0.1306	0.1101	0.0049	0.0065	0.0051	0.0251	0.0038	0.0057	0.1845
8	rs16919143	54330686	1.28	0.0399545156677779	1.7	0.24276969786222	0.256431558696229	0.0171939261747321	0.1267	0.0714	0.0038	0.003	0.0072	0.0037	0.0048	0.0172	0.1753	0.0054	0.0058	0.004	0.0749	0.0085	0.0038	0.0032	0.0033	0.1293	0.111	0.005	0.006	0.0048	0.0248	0.0048	0.0057	0.1836
8	rs1551914	54338092	1.28	0.0399545156677779	1.69	0.263511633917478	0.247039507453722	0.0163519484473983	0.1267	0.0713	0.0038	0.0029	0.0072	0.0037	0.0047	0.0172	0.1753	0.0054	0.0058	0.0041	0.0748	0.0085	0.0038	0.0033	0.0033	0.1292	0.111	0.0051	0.006	0.0049	0.0248	0.0048	0.0058	0.1836
8	rs62505459	54339995	1.28	0.0399545156677779	1.7	0.24276969786222	0.243675751736056	0.0162436632140094	0.1266	0.0714	0.0038	0.0029	0.0072	0.0037	0.0047	0.0172	0.1753	0.0054	0.0058	0.0041	0.0748	0.0085	0.0038	0.0033	0.0034	0.1292	0.111	0.0051	0.006	0.0049	0.0248	0.0048	0.0057	0.1836
8	rs75896000	54357811	1.28	0.0399545156677779	1.69	0.263511633917478	0.251667263850432	0.0177919156682351	0.1264	0.0715	0.0038	0.0029	0.0073	0.0037	0.0048	0.0173	0.1754	0.0054	0.0058	0.0041	0.0748	0.0084	0.0039	0.0033	0.0034	0.1291	0.1111	0.0051	0.0061	0.0049	0.0247	0.0048	0.0057	0.1836
8	rs75236830	54360714	1.28	0.0399545156677779	1.69	0.263511633917478	0.255135479688565	0.0178296231848064	0.1264	0.0716	0.0038	0.0029	0.0073	0.0037	0.0048	0.0173	0.1754	0.0054	0.0058	0.0041	0.0747	0.0084	0.0039	0.0033	0.0034	0.1291	0.1111	0.0051	0.0061	0.0049	0.0247	0.0048	0.0057	0.1835
8	rs117717516	54364820	1.28	0.0399545156677779	1.69	0.263511633917478	0.255224749386467	0.0178673698449994	0.1264	0.0716	0.0038	0.0029	0.0073	0.0037	0.0048	0.0173	0.1754	0.0054	0.0058	0.0041	0.0747	0.0084	0.0039	0.0033	0.0034	0.1291	0.1111	0.0051	0.0061	0.0049	0.0247	0.0048	0.0057	0.1835
8	rs12546500	54383184	1.28	0.0399545156677779	1.68	0.285465824887251	0.284569230978131	0.0218797911468812	0.1262	0.0717	0.0038	0.0029	0.0073	0.0037	0.0048	0.0174	0.1755	0.0053	0.0058	0.0041	0.0747	0.0084	0.0039	0.0034	0.0034	0.1291	0.1112	0.005	0.0061	0.0048	0.0246	0.0048	0.0057	0.1835
8	rs79877266	54386400	1.28	0.0399545156677779	1.68	0.285465824887251	0.284048687035664	0.0215476404171918	0.1262	0.0717	0.0038	0.0029	0.0073	0.0037	0.0048	0.0174	0.1755	0.0053	0.0058	0.0041	0.0747	0.0084	0.0039	0.0034	0.0034	0.1291	0.1112	0.005	0.0061	0.0048	0.0246	0.0048	0.0057	0.1835
8	rs75432356	54389058	1.28	0.0399545156677779	1.68	0.285465824887251	0.285896555809643	0.0196063367487112	0.1262	0.0717	0.0038	0.0029	0.0073	0.0037	0.0048	0.0174	0.1755	0.0053	0.0058	0.0041	0.0746	0.0084	0.0038	0.0034	0.0034	0.1289	0.1115	0.005	0.0061	0.0048	0.0246	0.0049	0.0057	0.1834
8	rs11775527	54393352	1.28	0.0399545156677779	1.68	0.285465824887251	0.289898364908716	0.0147995039598228	0.1261	0.0717	0.0038	0.0029	0.0073	0.0037	0.0048	0.0173	0.1756	0.0053	0.0058	0.0042	0.0745	0.0084	0.0038	0.0033	0.0034	0.1289	0.1116	0.005	0.0061	0.0049	0.0246	0.0049	0.0057	0.1832
8	rs41396645	54394240	1.28	0.0399545156677779	1.69	0.263511633917478	0.315581112182838	0.0110484281145663	0.125	0.0721	0.0038	0.0029	0.007	0.0036	0.0049	0.0169	0.1758	0.005	0.0059	0.0042	0.0749	0.0084	0.0039	0.0033	0.0033	0.1292	0.1122	0.005	0.0062	0.0048	0.0242	0.0051	0.0058	0.1836
8	rs56250107	54394562	1.28	0.0399545156677779	1.69	0.263511633917478	0.336230953881453	0.00961453828596024	0.1249	0.072	0.0038	0.0028	0.0069	0.0036	0.0049	0.0166	0.176	0.0049	0.006	0.0042	0.0754	0.0084	0.0039	0.0032	0.0032	0.1293	0.1126	0.005	0.0062	0.0048	0.024	0.0051	0.0057	0.1835
8	rs1585635	54396558	1.27	0.0473888655537761	1.69	0.263511633917478	0.47401426569917	0.0188624929852197	0.125	0.0713	0.0042	0.0023	0.0059	0.0032	0.0047	0.0157	0.177	0.0044	0.006	0.0042	0.0788	0.0077	0.0043	0.0027	0.0028	0.1293	0.1155	0.0045	0.0058	0.005	0.0232	0.0053	0.0054	0.183
8	rs6990396	54397045	1.26	0.0558850734446599	1.69	0.263511633917478	0.490872144568814	0.0310135842277934	0.1253	0.0711	0.0042	0.0022	0.0058	0.003	0.0046	0.0156	0.1774	0.0043	0.0059	0.0042	0.0798	0.0076	0.0044	0.0026	0.0027	0.1292	0.1161	0.0045	0.0056	0.0049	0.0231	0.0052	0.0054	0.1826
8	rs72653401	54397520	1.26	0.0558850734446599	1.69	0.263511633917478	0.390151794857925	0.0440538632783374	0.1254	0.0714	0.0042	0.0022	0.0056	0.0029	0.0043	0.0155	0.1774	0.0042	0.0058	0.0041	0.0801	0.0075	0.0045	0.0027	0.0027	0.1293	0.1163	0.0044	0.0056	0.0049	0.023	0.0052	0.0053	0.1826
8	rs71515518	54403550	1.25	0.0655389160366862	1.69	0.263511633917478	0.346286520309689	0.103202680493299	0.126	0.0727	0.0041	0.002	0.0052	0.0026	0.004	0.0151	0.1783	0.004	0.0054	0.004	0.0799	0.0076	0.0046	0.0026	0.0026	0.13	0.1162	0.0043	0.0055	0.0048	0.0228	0.0051	0.0051	0.1828
8	rs10504157	54403844	1.25	0.0655389160366862	1.68	0.285465824887251	0.346864258554247	0.102463688367744	0.126	0.0727	0.0041	0.002	0.0052	0.0026	0.004	0.0151	0.1783	0.004	0.0054	0.004	0.0799	0.0076	0.0046	0.0026	0.0026	0.13	0.1162	0.0043	0.0055	0.0048	0.0228	0.0051	0.0051	0.1828
8	rs77580492	54409422	1.25	0.0655389160366862	1.68	0.285465824887251	0.346601588550314	0.0985574267252826	0.1261	0.0727	0.004	0.002	0.0052	0.0026	0.004	0.0151	0.1783	0.004	0.0053	0.004	0.0799	0.0076	0.0046	0.0025	0.0026	0.13	0.1162	0.0043	0.0055	0.0048	0.0228	0.0051	0.0051	0.1828
8	rs10958369	54410208	1.25	0.0655389160366862	1.69	0.263511633917478	0.349813185752795	0.0972685559221052	0.1261	0.0728	0.004	0.002	0.0052	0.0026	0.004	0.0151	0.1784	0.004	0.0053	0.004	0.0799	0.0076	0.0046	0.0026	0.0026	0.13	0.1162	0.0043	0.0055	0.0048	0.0228	0.0051	0.0051	0.1828
8	rs4873254	54411799	1.25	0.0655389160366862	1.69	0.263511633917478	0.348811212016776	0.0967067692295438	0.1261	0.0727	0.004	0.002	0.0052	0.0026	0.004	0.0151	0.1784	0.004	0.0053	0.004	0.08	0.0076	0.0046	0.0026	0.0026	0.13	0.1162	0.0043	0.0055	0.0047	0.0228	0.0051	0.0051	0.1827
8	rs73598493	54420960	1.25	0.0655389160366862	1.69	0.263511633917478	0.340744757905703	0.103861291198418	0.127	0.0725	0.0038	0.0019	0.0051	0.0025	0.0039	0.0155	0.1782	0.0039	0.0053	0.0037	0.0808	0.0074	0.0044	0.0025	0.0025	0.1302	0.1169	0.0043	0.0054	0.0045	0.0228	0.0049	0.0051	0.1824
8	rs13280807	54428908	1.24	0.0764474044013007	1.69	0.263511633917478	0.391268585431579	0.113762026395592	0.1273	0.0722	0.0038	0.0019	0.005	0.0024	0.0039	0.0157	0.1784	0.0038	0.0053	0.0035	0.0808	0.0073	0.0043	0.0025	0.0026	0.1303	0.1172	0.0043	0.0053	0.0045	0.0228	0.0049	0.0051	0.1823
8	rs79777013	54431072	1.24	0.0764474044013007	1.69	0.263511633917478	0.392163178700606	0.113932799670477	0.1274	0.0722	0.0038	0.0019	0.005	0.0023	0.0038	0.0158	0.1783	0.0038	0.0053	0.0035	0.0808	0.0073	0.0043	0.0025	0.0026	0.1303	0.1172	0.0043	0.0053	0.0045	0.0229	0.0049	0.0051	0.1823
8	rs28664823	54436733	1.24	0.0764474044013007	1.69	0.263511633917478	0.419883728678627	0.115474138660611	0.1274	0.0721	0.0038	0.0019	0.005	0.0023	0.0038	0.0159	0.1783	0.0038	0.0053	0.0034	0.0808	0.0073	0.0043	0.0025	0.0027	0.1303	0.1173	0.0043	0.0052	0.0045	0.0229	0.005	0.0051	0.1822
8	rs57442358	54446790	1.24	0.0764474044013007	1.68	0.285465824887251	0.445859366749297	0.13194296061607	0.1288	0.0724	0.0037	0.0018	0.0049	0.0018	0.0034	0.0157	0.1784	0.0039	0.0052	0.0032	0.0818	0.0072	0.004	0.0025	0.0028	0.1297	0.1178	0.0042	0.005	0.0043	0.0226	0.0047	0.0051	0.1826
8	rs79177664	54447934	1.24	0.0764474044013007	1.65	0.358901199458623	0.445143973411856	0.132213795627726	0.1286	0.0724	0.0037	0.0018	0.0049	0.0018	0.0034	0.0157	0.1784	0.0039	0.0052	0.0032	0.0818	0.0072	0.004	0.0025	0.0028	0.1297	0.1178	0.0042	0.005	0.0042	0.0226	0.0047	0.0051	0.1827
8	rs116889719	54450438	1.24	0.0764474044013007	1.65	0.358901199458623	0.438967606009486	0.151765526550299	0.1295	0.0725	0.0036	0.0017	0.0049	0.0017	0.003	0.0157	0.1787	0.0039	0.0052	0.003	0.0828	0.0071	0.0037	0.0024	0.0028	0.1289	0.1184	0.0041	0.0047	0.0041	0.0224	0.0044	0.0051	0.1831
8	rs76932473	54455329	1.22	0.102418512327744	1.65	0.358901199458623	0.563653204439333	0.268333068128423	0.1315	0.0729	0.0034	0.0016	0.0048	0.0014	0.0022	0.0157	0.1793	0.004	0.0052	0.0025	0.0846	0.007	0.0031	0.0023	0.0026	0.1274	0.1192	0.0038	0.0043	0.0036	0.0218	0.0039	0.0051	0.1842
8	rs79620391	54459868	1.22	0.102418512327744	1.68	0.285465824887251	0.595225506653184	0.232146024310052	0.1315	0.0729	0.0034	0.0016	0.0048	0.0014	0.0022	0.0157	0.1794	0.004	0.0052	0.0025	0.0846	0.007	0.0031	0.0023	0.0026	0.1273	0.1192	0.0038	0.0043	0.0037	0.0218	0.0039	0.0051	0.1843
8	rs17296511	54460683	1.22	0.102418512327744	1.68	0.285465824887251	0.59549938365333	0.232146024310052	0.1315	0.0729	0.0034	0.0016	0.0048	0.0014	0.0022	0.0157	0.1794	0.004	0.0052	0.0025	0.0846	0.007	0.0031	0.0023	0.0026	0.1273	0.1192	0.0038	0.0043	0.0037	0.0218	0.0039	0.0051	0.1843
8	rs1551903	54462119	1.22	0.102418512327744	1.68	0.285465824887251	0.595704829657429	0.232146024310052	0.1315	0.0729	0.0034	0.0016	0.0048	0.0014	0.0022	0.0157	0.1794	0.004	0.0052	0.0025	0.0846	0.007	0.0031	0.0023	0.0026	0.1273	0.1192	0.0038	0.0043	0.0037	0.0218	0.0039	0.0051	0.1843
8	rs73680462	54468394	1.22	0.102418512327744	1.69	0.263511633917478	0.596732551391675	0.232146024310052	0.1315	0.0729	0.0034	0.0016	0.0048	0.0014	0.0022	0.0157	0.1794	0.004	0.0052	0.0025	0.0846	0.007	0.0031	0.0023	0.0026	0.1273	0.1192	0.0038	0.0043	0.0037	0.0218	0.0039	0.0051	0.1843
8	rs76853367	54470871	1.22	0.102418512327744	1.69	0.263511633917478	0.595773318944606	0.237102350661469	0.1317	0.0729	0.0034	0.0015	0.0048	0.0014	0.0022	0.0158	0.1795	0.0039	0.0052	0.0025	0.0846	0.0069	0.003	0.0023	0.0027	0.1268	0.1191	0.0038	0.0042	0.0037	0.0218	0.0039	0.0052	0.1845
8	rs79119489	54478885	1.22	0.102418512327744	1.68	0.285465824887251	0.589487569004495	0.234124505675388	0.1318	0.0729	0.0034	0.0015	0.0048	0.0014	0.0022	0.0159	0.1797	0.0039	0.0052	0.0025	0.0847	0.0069	0.003	0.0024	0.0027	0.1264	0.119	0.0038	0.0042	0.0037	0.0218	0.0038	0.0053	0.1846
8	rs978140	54484924	1.22	0.102418512327744	1.68	0.285465824887251	0.603536041071186	0.230391933645373	0.1317	0.0729	0.0034	0.0015	0.0048	0.0014	0.0021	0.0159	0.1799	0.0039	0.0052	0.0025	0.0848	0.0069	0.003	0.0024	0.0027	0.1262	0.1189	0.0038	0.0042	0.0037	0.0218	0.0038	0.0053	0.1847
8	rs73602457	54509094	1.22	0.102418512327744	1.68	0.285465824887251	0.575323076561436	0.230172975102048	0.1317	0.0727	0.0033	0.0015	0.0048	0.0015	0.0021	0.016	0.1798	0.0039	0.0052	0.0025	0.0848	0.0068	0.003	0.0024	0.0027	0.1262	0.1187	0.0038	0.0043	0.0037	0.0218	0.0038	0.0054	0.1852
8	rs66523251	54509117	1.22	0.102418512327744	1.68	0.285465824887251	0.584454078865323	0.231378080331614	0.1316	0.0726	0.0033	0.0015	0.0048	0.0015	0.0021	0.016	0.1798	0.0039	0.0052	0.0025	0.0847	0.0068	0.003	0.0024	0.0027	0.1262	0.1189	0.0038	0.0043	0.0037	0.0218	0.0038	0.0054	0.1852
8	rs12708155	54515690	1.21	0.117675403133419	1.68	0.285465824887251	0.485697791259533	0.221362252082895	0.132	0.0723	0.0033	0.0017	0.0048	0.0017	0.0022	0.016	0.1795	0.004	0.0052	0.0025	0.0857	0.0069	0.0029	0.0024	0.0027	0.126	0.1184	0.0037	0.0042	0.0037	0.0216	0.0038	0.0056	0.1846
8	rs13249232	54521590	1.21	0.117675403133419	1.68	0.285465824887251	0.443239022909887	0.227005672416154	0.1317	0.0722	0.0033	0.0017	0.0049	0.0019	0.0022	0.0162	0.1793	0.004	0.005	0.0025	0.0856	0.0069	0.003	0.0024	0.0028	0.1257	0.118	0.0038	0.0043	0.0037	0.0216	0.0039	0.0054	0.1856
8	rs28414831	54529344	1.21	0.117675403133419	1.68	0.285465824887251	0.421390302219718	0.224612420923596	0.1319	0.0721	0.0033	0.0017	0.0049	0.002	0.0022	0.0161	0.1792	0.004	0.0051	0.0025	0.0858	0.0069	0.003	0.0024	0.0028	0.1256	0.1179	0.0038	0.0043	0.0037	0.0216	0.0039	0.0054	0.1855
8	rs7815156	54556293	1.21	0.117675403133419	1.68	0.285465824887251	0.41227646916752	0.215336944165473	0.1328	0.072	0.0033	0.0018	0.0049	0.002	0.0023	0.0163	0.1784	0.004	0.0051	0.0025	0.0863	0.007	0.003	0.0024	0.0026	0.1245	0.1182	0.0037	0.0042	0.0037	0.0224	0.0038	0.0054	0.1852
8	rs7817963	54556614	1.21	0.117675403133419	1.69	0.263511633917478	0.424236912142769	0.213305102836358	0.1328	0.072	0.0033	0.0018	0.0049	0.002	0.0023	0.0162	0.1784	0.004	0.0051	0.0025	0.0862	0.007	0.003	0.0024	0.0027	0.1245	0.1184	0.0036	0.0042	0.0038	0.0224	0.0038	0.0054	0.1851
8	rs76194355	54559700	1.21	0.117675403133419	1.68	0.285465824887251	0.409984953736584	0.216087116348396	0.1328	0.072	0.0033	0.0018	0.0049	0.002	0.0023	0.0162	0.1785	0.004	0.0051	0.0025	0.0862	0.007	0.003	0.0024	0.0027	0.1245	0.1184	0.0036	0.0042	0.0036	0.0224	0.0038	0.0054	0.1851
8	rs7018412	54579007	1.21	0.117675403133419	1.68	0.285465824887251	0.324956439207867	0.195309681052254	0.1328	0.0726	0.003	0.0019	0.0051	0.0022	0.0024	0.016	0.1778	0.004	0.0052	0.0027	0.0868	0.0073	0.003	0.0021	0.0025	0.1243	0.1176	0.0036	0.0041	0.0037	0.0228	0.004	0.0051	0.185
8	rs2128147	54582051	1.21	0.117675403133419	1.68	0.285465824887251	0.287607975132586	0.189327999728756	0.1329	0.0726	0.003	0.002	0.0052	0.0023	0.0024	0.016	0.1778	0.004	0.0052	0.0027	0.0869	0.0073	0.003	0.0021	0.0025	0.124	0.1173	0.0036	0.0041	0.0038	0.0229	0.004	0.0051	0.185
8	rs116991748	54582983	1.21	0.117675403133419	1.68	0.285465824887251	0.283528653809304	0.186769247482587	0.1329	0.0726	0.0029	0.0021	0.0052	0.0023	0.0025	0.016	0.1777	0.004	0.0052	0.0028	0.0869	0.0073	0.003	0.0021	0.0025	0.1239	0.1172	0.0036	0.0041	0.0038	0.0229	0.004	0.0051	0.1851
8	rs7012669	54584965	1.21	0.117675403133419	1.68	0.285465824887251	0.28088913368436	0.188200686942018	0.133	0.0726	0.0029	0.0022	0.0052	0.0024	0.0025	0.0159	0.1777	0.004	0.0052	0.0028	0.087	0.0074	0.003	0.0021	0.0024	0.1236	0.117	0.0036	0.0041	0.0038	0.023	0.004	0.005	0.1851
8	rs13249607	54586736	1.21	0.117675403133419	1.68	0.285465824887251	0.292534698835519	0.189738499501101	0.133	0.0726	0.0029	0.0022	0.0052	0.0024	0.0025	0.0159	0.1777	0.004	0.0052	0.0028	0.087	0.0074	0.003	0.0021	0.0024	0.1235	0.117	0.0036	0.0041	0.0038	0.023	0.004	0.005	0.1851
8	rs6988008	54605701	1.2	0.134574322401564	1.69	0.263511633917478	0.271016810350607	0.188200686942018	0.133	0.0726	0.0027	0.0024	0.0054	0.0026	0.0026	0.0159	0.1777	0.0041	0.0053	0.003	0.0882	0.0072	0.003	0.002	0.0024	0.1225	0.1162	0.0037	0.0041	0.0039	0.0232	0.004	0.0051	0.1849
8	rs73587627	54606703	1.2	0.134574322401564	1.69	0.263511633917478	0.253531540869502	0.180475142799252	0.1332	0.0726	0.0027	0.0024	0.0054	0.0026	0.0026	0.0159	0.1775	0.0041	0.0053	0.003	0.0887	0.0072	0.003	0.002	0.0024	0.1225	0.116	0.0037	0.0041	0.0039	0.0232	0.004	0.0051	0.1847
8	rs16919508	54640433	1.2	0.134574322401564	1.69	0.263511633917478	0.261923254887556	0.216730804214747	0.1339	0.073	0.0025	0.0027	0.0054	0.0028	0.0028	0.0159	0.1756	0.0042	0.0053	0.003	0.09	0.0072	0.0029	0.002	0.0026	0.1225	0.1152	0.0038	0.0041	0.0038	0.0227	0.0039	0.0051	0.1846
8	rs72655180	54653237	1.2	0.134574322401564	1.68	0.285465824887251	0.259484688887123	0.211918564804875	0.134	0.0732	0.0025	0.0026	0.0054	0.0029	0.0029	0.0159	0.1753	0.0042	0.0053	0.003	0.0899	0.0072	0.0029	0.002	0.0025	0.1224	0.1151	0.0039	0.0041	0.0039	0.0227	0.0039	0.0051	0.1846
8	rs16919537	54656952	1.2	0.134574322401564	1.68	0.285465824887251	0.266883317564477	0.216301608967598	0.134	0.0732	0.0025	0.0026	0.0054	0.0029	0.0029	0.0159	0.1753	0.0042	0.0053	0.003	0.0899	0.0072	0.0029	0.002	0.0025	0.1224	0.1151	0.0039	0.0041	0.0039	0.0227	0.0039	0.0051	0.1846
8	rs72655181	54672131	1.19	0.153209069243504	1.69	0.263511633917478	0.261425503792067	0.213305102836358	0.1341	0.0732	0.0025	0.0027	0.0054	0.0029	0.0029	0.0159	0.1751	0.0042	0.0053	0.003	0.09	0.0072	0.0029	0.002	0.0025	0.1223	0.1151	0.0039	0.0041	0.0039	0.0227	0.0039	0.0051	0.1846
8	rs13259921	54704493	1.19	0.153209069243504	1.69	0.263511633917478	0.271155185232334	0.220390224613023	0.1343	0.0733	0.0025	0.0027	0.0054	0.003	0.0029	0.0159	0.1749	0.0042	0.0053	0.003	0.09	0.0072	0.003	0.0021	0.0026	0.1222	0.115	0.004	0.0041	0.0039	0.0226	0.0039	0.0051	0.1846
8	rs117592217	54705851	1.19	0.153209069243504	1.69	0.263511633917478	0.270371565526841	0.218880969822173	0.1343	0.0733	0.0025	0.0027	0.0054	0.003	0.0029	0.0159	0.1748	0.0042	0.0053	0.003	0.09	0.0072	0.003	0.0021	0.0026	0.1222	0.1151	0.004	0.0041	0.0039	0.0226	0.0039	0.0051	0.1846
8	rs6984257	54710231	1.19	0.153209069243504	1.69	0.263511633917478	0.273281710924485	0.219204095277494	0.1343	0.0734	0.0025	0.0027	0.0054	0.003	0.0029	0.0159	0.1748	0.0042	0.0053	0.003	0.09	0.0072	0.003	0.0021	0.0026	0.1221	0.115	0.004	0.0041	0.0039	0.0226	0.0039	0.0051	0.1846
8	rs72655186	54711433	1.19	0.153209069243504	1.68	0.285465824887251	0.259394609926447	0.215765508792263	0.1343	0.0733	0.0025	0.0027	0.0054	0.003	0.0029	0.0159	0.1748	0.0042	0.0053	0.003	0.09	0.0072	0.0029	0.0021	0.0026	0.1222	0.115	0.004	0.0041	0.0039	0.0226	0.0039	0.0051	0.1846
8	rs75157949	54730650	1.2	0.134574322401564	1.68	0.285465824887251	0.243414705393849	0.225155616494644	0.1345	0.0732	0.0024	0.0027	0.0054	0.003	0.0029	0.0158	0.1748	0.0042	0.0053	0.003	0.0899	0.0073	0.0029	0.0021	0.0026	0.1225	0.1148	0.004	0.0041	0.0038	0.0225	0.0039	0.0051	0.1848
8	rs118070187	54738923	1.2	0.134574322401564	1.68	0.285465824887251	0.238785243283156	0.230172975102048	0.1346	0.0732	0.0024	0.0027	0.0054	0.003	0.0029	0.0157	0.1747	0.0042	0.0053	0.003	0.0898	0.0073	0.0029	0.0022	0.0026	0.1226	0.1148	0.004	0.0041	0.0038	0.0225	0.0039	0.0051	0.1848
8	rs111509777	54746077	1.2	0.134574322401564	1.67	0.308662716071979	0.235398684605054	0.235667061808882	0.1346	0.0732	0.0024	0.0027	0.0054	0.003	0.0029	0.0157	0.1747	0.0042	0.0053	0.003	0.0898	0.0073	0.0029	0.0022	0.0026	0.1227	0.1147	0.004	0.0041	0.0038	0.0225	0.0038	0.0051	0.1848
8	rs28369296	54764656	1.2	0.134574322401564	1.67	0.308662716071979	0.20763509483828	0.271556793075828	0.1352	0.0729	0.0022	0.0028	0.0055	0.0031	0.0028	0.0154	0.1745	0.0042	0.0053	0.003	0.0895	0.0074	0.0028	0.0023	0.0026	0.1236	0.1142	0.0041	0.004	0.0037	0.0223	0.0038	0.0051	0.1851
8	rs117316130	54774121	1.2	0.134574322401564	1.67	0.308662716071979	0.205017303981157	0.272480044775069	0.1352	0.0728	0.0022	0.0029	0.0055	0.0031	0.0028	0.0153	0.1745	0.0042	0.0053	0.003	0.0894	0.0074	0.0028	0.0024	0.0026	0.1237	0.1141	0.0041	0.004	0.0037	0.0222	0.0038	0.0052	0.1852
