## Supplementary Tab. 4 for "Sparse haplotype-based fine-scale local ancestry inference at scale reveals recent selection on immune responses": 304206_file05 (part 81 of 161)

Chromosome	rs_number	hg19_GRCh37_Position	LDAS_26pop	-log10(p_LDAS_26pop)	LDAS_5continent	-log10(p_LDAS_5continent)	-log10(p_AAS_26pop)	-log10(p_AAS_5continent)	prob_ACB	prob_ASW	prob_BEB	prob_CDX	prob_CEU	prob_CHB	prob_CHS	prob_CLM	prob_ESN	prob_FIN	prob_GBR	prob_GIH	prob_GWD	prob_IBS	prob_ITU	prob_JPT	prob_KHV	prob_LWK	prob_MSL	prob_MXL	prob_PEL	prob_PJL	prob_PUR	prob_STU	prob_TSI	prob_YRI
8	rs1123133	54780114	1.2	0.134574322401564	1.66	0.333131717406117	0.206561911311117	0.279784311626839	0.1353	0.0728	0.0022	0.0029	0.0055	0.0031	0.0028	0.0153	0.1744	0.0042	0.0053	0.003	0.0894	0.0074	0.0028	0.0024	0.0026	0.1238	0.1141	0.0041	0.004	0.0037	0.0222	0.0038	0.0052	0.1852
8	rs7004580	54784437	1.2	0.134574322401564	1.66	0.333131717406117	0.205848201012636	0.281882125692061	0.1354	0.0728	0.0022	0.0029	0.0055	0.0031	0.0028	0.0152	0.1744	0.0042	0.0053	0.003	0.0894	0.0074	0.0028	0.0024	0.0026	0.1239	0.114	0.0042	0.004	0.0037	0.0222	0.0037	0.0052	0.1853
8	rs7827611	54788251	1.2	0.134574322401564	1.66	0.333131717406117	0.209070892569112	0.291970733262023	0.1355	0.0728	0.0021	0.0029	0.0055	0.0031	0.0028	0.0152	0.1744	0.0042	0.0053	0.003	0.0894	0.0074	0.0028	0.0024	0.0026	0.124	0.1139	0.0042	0.004	0.0037	0.0222	0.0037	0.0052	0.1854
8	rs61231337	54800049	1.2	0.134574322401564	1.65	0.358901199458623	0.21960624207251	0.297173804336051	0.1358	0.0725	0.0021	0.0029	0.0056	0.0035	0.0029	0.0146	0.1734	0.0041	0.0053	0.003	0.0891	0.0075	0.0029	0.0024	0.0026	0.1247	0.1132	0.0044	0.004	0.0037	0.0219	0.0039	0.0052	0.1862
8	rs2220093	54801327	1.2	0.134574322401564	1.65	0.358901199458623	0.26876209071637	0.353412297478689	0.1357	0.0726	0.0022	0.0029	0.0056	0.0039	0.0028	0.0136	0.1733	0.0041	0.0053	0.0029	0.0894	0.0075	0.003	0.0026	0.0026	0.125	0.1132	0.0044	0.004	0.0037	0.022	0.004	0.0052	0.1859
8	rs72655192	54802780	1.2	0.134574322401564	1.65	0.358901199458623	0.27267982715075	0.374801309658333	0.1355	0.0727	0.0022	0.003	0.0057	0.0039	0.0028	0.0137	0.173	0.0041	0.0055	0.0028	0.089	0.0075	0.003	0.0027	0.0027	0.1254	0.113	0.0045	0.004	0.0036	0.0221	0.0039	0.0052	0.1859
8	rs73680353	54806181	1.2	0.134574322401564	1.65	0.358901199458623	0.285327297294852	0.429767068092039	0.1352	0.0729	0.0022	0.0032	0.0058	0.004	0.0028	0.0139	0.1722	0.0039	0.0057	0.0027	0.0881	0.0075	0.003	0.0031	0.0027	0.1264	0.1125	0.0047	0.0041	0.0034	0.0225	0.0038	0.0053	0.1861
8	rs78503091	54827117	1.21	0.117675403133419	1.65	0.358901199458623	0.328164554422255	0.468410690243539	0.1346	0.0728	0.0022	0.0036	0.0058	0.0041	0.0029	0.0139	0.1714	0.0039	0.0057	0.0027	0.0876	0.0074	0.003	0.0035	0.0027	0.1275	0.1118	0.0049	0.004	0.0034	0.0228	0.0039	0.0052	0.1859
8	rs78444862	54830935	1.21	0.117675403133419	1.66	0.333131717406117	0.336334368437118	0.471107793464998	0.1345	0.0728	0.0022	0.0036	0.0058	0.0041	0.0029	0.0139	0.1714	0.0039	0.0057	0.0028	0.0876	0.0074	0.003	0.0035	0.0027	0.1276	0.1118	0.0049	0.004	0.0033	0.0228	0.004	0.0052	0.1859
8	rs62515801	54832880	1.21	0.117675403133419	1.66	0.333131717406117	0.338094944443823	0.469893597831811	0.1345	0.0728	0.0022	0.0036	0.0058	0.0041	0.0029	0.0139	0.1714	0.0039	0.0057	0.0028	0.0876	0.0074	0.003	0.0035	0.0027	0.1277	0.1117	0.0049	0.0041	0.0033	0.0229	0.004	0.0052	0.1859
8	rs12708158	54835697	1.21	0.117675403133419	1.66	0.333131717406117	0.341995441916016	0.466929005878703	0.1345	0.0728	0.0022	0.0036	0.0058	0.0041	0.0028	0.0139	0.1713	0.0039	0.0057	0.0028	0.0875	0.0074	0.0029	0.0035	0.0027	0.1277	0.1117	0.0049	0.0041	0.0033	0.0229	0.004	0.0051	0.1859
8	rs16919680	54838984	1.21	0.117675403133419	1.66	0.333131717406117	0.347389907066509	0.477055560307352	0.1344	0.0728	0.0022	0.0037	0.0059	0.0041	0.0028	0.0139	0.1713	0.004	0.0057	0.0028	0.0875	0.0074	0.0029	0.0036	0.0027	0.1278	0.1117	0.0049	0.0041	0.0033	0.0229	0.004	0.0051	0.1859
8	rs16919692	54852787	1.21	0.117675403133419	1.66	0.333131717406117	0.361308147464461	0.474755263278929	0.1346	0.0728	0.0022	0.0037	0.0059	0.0041	0.0029	0.0139	0.1713	0.004	0.0058	0.0029	0.0873	0.0074	0.0029	0.0036	0.0027	0.1279	0.1114	0.0049	0.0041	0.0034	0.0229	0.004	0.0051	0.1858
8	rs11783652	54858494	1.2	0.134574322401564	1.66	0.333131717406117	0.270832369872761	0.383838442072956	0.136	0.0691	0.0024	0.0037	0.0062	0.0039	0.0029	0.0136	0.1714	0.004	0.0055	0.003	0.0866	0.0074	0.0029	0.0038	0.0024	0.1302	0.1101	0.0055	0.0036	0.0035	0.0233	0.0041	0.0052	0.1871
8	rs7009781	54873211	1.19	0.153209069243504	1.67	0.308662716071979	0.247346559840722	0.342482411609267	0.1366	0.067	0.0025	0.0036	0.0065	0.004	0.0034	0.0137	0.1704	0.004	0.0053	0.0032	0.0864	0.0075	0.0029	0.0039	0.0021	0.1309	0.1096	0.0057	0.0034	0.0036	0.0234	0.0041	0.0055	0.1883
8	rs60721822	54888731	1.19	0.153209069243504	1.67	0.308662716071979	0.252953698747391	0.343348208141248	0.1366	0.0669	0.0025	0.0036	0.0065	0.004	0.0034	0.0137	0.1704	0.004	0.0053	0.0032	0.0862	0.0075	0.0029	0.0039	0.0021	0.1309	0.1097	0.0057	0.0034	0.0037	0.0235	0.0042	0.0055	0.1882
8	rs187864229	54899863	1.19	0.153209069243504	1.68	0.285465824887251	0.261425503792067	0.344214635497122	0.1367	0.0669	0.0025	0.0036	0.0065	0.004	0.0034	0.0137	0.1702	0.0041	0.0053	0.0032	0.0862	0.0075	0.0029	0.0039	0.0021	0.1309	0.1098	0.0058	0.0034	0.0037	0.0234	0.0042	0.0055	0.1882
8	rs75289176	54900394	1.19	0.153209069243504	1.69	0.263511633917478	0.260386414818806	0.344090821582801	0.1367	0.0668	0.0025	0.0036	0.0065	0.004	0.0034	0.0137	0.1703	0.0041	0.0053	0.0032	0.0861	0.0075	0.0029	0.0039	0.0021	0.131	0.1097	0.0058	0.0034	0.0037	0.0235	0.0042	0.0055	0.1881
8	rs6473900	54912990	1.19	0.153209069243504	1.69	0.263511633917478	0.264556269136672	0.342358777954181	0.1367	0.0668	0.0025	0.0036	0.0065	0.004	0.0034	0.0137	0.1703	0.0041	0.0053	0.0032	0.0861	0.0075	0.0029	0.0039	0.0021	0.131	0.1097	0.0058	0.0034	0.0037	0.0235	0.0042	0.0056	0.1881
8	rs6473902	54918223	1.19	0.153209069243504	1.69	0.263511633917478	0.275649860644226	0.335087344491429	0.1368	0.0668	0.0025	0.0036	0.0065	0.0041	0.0034	0.0137	0.1701	0.0041	0.0053	0.0032	0.0861	0.0075	0.003	0.0039	0.0021	0.1309	0.1097	0.0058	0.0034	0.0037	0.0235	0.0043	0.0056	0.1881
8	rs36028139	54951657	1.19	0.153209069243504	1.69	0.263511633917478	0.245245262277431	0.306824160239112	0.137	0.0666	0.0024	0.0034	0.0066	0.0042	0.0033	0.0138	0.1695	0.0041	0.0054	0.0032	0.0869	0.0074	0.0031	0.0039	0.0021	0.131	0.1095	0.0058	0.0034	0.0038	0.0235	0.0044	0.0056	0.1879
8	rs28713611	54953710	1.19	0.153209069243504	1.7	0.24276969786222	0.244372627912303	0.306465094689574	0.1371	0.0664	0.0024	0.0034	0.0066	0.0042	0.0033	0.0138	0.1695	0.0041	0.0054	0.0032	0.087	0.0074	0.0031	0.0039	0.0021	0.1311	0.1094	0.0059	0.0034	0.0038	0.0235	0.0044	0.0056	0.1878
8	rs7822750	54962332	1.19	0.153209069243504	1.7	0.24276969786222	0.245026943378513	0.301451419550361	0.137	0.0663	0.0024	0.0034	0.0066	0.0042	0.0033	0.0138	0.1694	0.0041	0.0054	0.0033	0.0872	0.0074	0.0032	0.0039	0.0021	0.1311	0.1094	0.0059	0.0034	0.0038	0.0235	0.0044	0.0056	0.1877
8	rs77948165	54971811	1.19	0.153209069243504	1.71	0.223208546872115	0.245332619758432	0.284101682562465	0.137	0.0663	0.0024	0.0034	0.0066	0.0042	0.0033	0.0138	0.1694	0.0041	0.0054	0.0033	0.0872	0.0074	0.0032	0.0039	0.002	0.1311	0.1094	0.0059	0.0034	0.0039	0.0233	0.0044	0.0056	0.1876
8	rs62515827	54979946	1.19	0.153209069243504	1.71	0.223208546872115	0.248093129929291	0.283400194839941	0.1371	0.0663	0.0024	0.0034	0.0066	0.0042	0.0033	0.0138	0.1694	0.0041	0.0054	0.0033	0.0872	0.0075	0.0032	0.0039	0.002	0.1311	0.1094	0.0059	0.0034	0.0039	0.0233	0.0044	0.0056	0.1876
8	rs117617235	54984099	1.19	0.153209069243504	1.72	0.204795704918344	0.249898759031786	0.279318783831548	0.137	0.0663	0.0024	0.0034	0.0066	0.0042	0.0033	0.0138	0.1693	0.0041	0.0054	0.0033	0.0872	0.0075	0.0032	0.0039	0.002	0.1311	0.1095	0.0059	0.0034	0.0039	0.0233	0.0044	0.0056	0.1877
8	rs76933329	54991386	1.19	0.153209069243504	1.71	0.223208546872115	0.253309208608683	0.267299410769223	0.1371	0.0663	0.0024	0.0034	0.0066	0.0042	0.0033	0.0138	0.1693	0.0041	0.0054	0.0033	0.0873	0.0075	0.0032	0.0039	0.002	0.1311	0.1095	0.0059	0.0034	0.0039	0.0233	0.0044	0.0056	0.1877
8	rs58948369	54991890	1.19	0.153209069243504	1.7	0.24276969786222	0.25500160710782	0.273519860103725	0.1371	0.0663	0.0024	0.0034	0.0066	0.0042	0.0033	0.0138	0.1693	0.0041	0.0054	0.0033	0.0873	0.0075	0.0032	0.0039	0.002	0.1311	0.1095	0.0059	0.0034	0.0039	0.0233	0.0044	0.0056	0.1877
8	rs35106127	55019199	1.19	0.153209069243504	1.7	0.24276969786222	0.250605341550629	0.25635159060674	0.1368	0.0662	0.0025	0.0035	0.0066	0.0042	0.0034	0.0138	0.1693	0.0041	0.0054	0.0033	0.0872	0.0074	0.0032	0.0039	0.002	0.1312	0.1095	0.0059	0.0034	0.0039	0.0234	0.0044	0.0056	0.1876
8	rs12674765	55023494	1.19	0.153209069243504	1.69	0.263511633917478	0.225024608825048	0.253750074403435	0.1368	0.0661	0.0025	0.0035	0.0066	0.0042	0.0034	0.0138	0.1693	0.0041	0.0054	0.0033	0.0873	0.0074	0.0032	0.0039	0.002	0.1311	0.1095	0.0059	0.0034	0.0039	0.0233	0.0044	0.0059	0.1875
8	rs9792135	55035938	1.19	0.153209069243504	1.69	0.263511633917478	0.224525201431714	0.245884239650522	0.1364	0.0659	0.0025	0.0035	0.0066	0.0043	0.0035	0.0138	0.1694	0.0042	0.0054	0.0033	0.0873	0.0074	0.0032	0.0039	0.002	0.1311	0.1096	0.0059	0.0034	0.004	0.0233	0.0044	0.0059	0.1873
8	rs117264028	55049131	1.19	0.153209069243504	1.69	0.263511633917478	0.218416730696424	0.255445767887816	0.1364	0.0657	0.0026	0.0035	0.0066	0.0045	0.0037	0.0138	0.1693	0.0042	0.0053	0.0034	0.0873	0.0075	0.0032	0.004	0.0021	0.1311	0.1094	0.0059	0.0034	0.004	0.0233	0.0045	0.0059	0.187
8	rs75827649	55052263	1.19	0.153209069243504	1.69	0.263511633917478	0.215438459520993	0.255898553140509	0.1364	0.0657	0.0026	0.0035	0.0066	0.0045	0.0037	0.0138	0.1693	0.0042	0.0053	0.0034	0.0873	0.0075	0.0032	0.004	0.0022	0.1309	0.1092	0.0059	0.0034	0.004	0.0233	0.0045	0.0059	0.1873
8	rs4738692	55071275	1.19	0.153209069243504	1.69	0.263511633917478	0.307039800567226	0.469893597831811	0.1363	0.0647	0.0027	0.0038	0.0066	0.0051	0.0047	0.0138	0.1689	0.0043	0.0052	0.0034	0.0872	0.0076	0.0033	0.0044	0.0026	0.1309	0.1084	0.0059	0.0034	0.0041	0.0231	0.0047	0.006	0.1864
8	rs13275258	55074884	1.19	0.153209069243504	1.69	0.263511633917478	0.348179150915761	0.5619797142205	0.1362	0.0645	0.0028	0.0039	0.0067	0.0053	0.005	0.014	0.1684	0.0043	0.0052	0.0035	0.088	0.0077	0.0034	0.0046	0.0028	0.1301	0.1076	0.0056	0.0034	0.0034	0.0233	0.0051	0.006	0.1864
8	rs311395	55078876	1.19	0.153209069243504	1.69	0.263511633917478	0.72708413888083	0.605838704479266	0.1385	0.0631	0.0029	0.0043	0.0069	0.0057	0.0058	0.0143	0.1669	0.0045	0.005	0.0039	0.0874	0.0078	0.0034	0.0038	0.0032	0.1293	0.1066	0.0056	0.0033	0.0035	0.0236	0.0053	0.0061	0.1863
8	rs411371	55092609	1.19	0.153209069243504	1.69	0.263511633917478	1.03203259182043	0.644336771608749	0.1393	0.0625	0.0028	0.0044	0.0071	0.0058	0.0061	0.0144	0.1665	0.0046	0.0049	0.004	0.0872	0.0078	0.0034	0.0036	0.0033	0.1291	0.1062	0.0056	0.0034	0.0035	0.0237	0.0054	0.0062	0.1863
8	rs79494354	55094639	1.19	0.153209069243504	1.69	0.263511633917478	1.04362095250992	0.638657730954377	0.1393	0.0624	0.0028	0.0044	0.0071	0.0058	0.0062	0.0145	0.1666	0.0046	0.0049	0.004	0.0872	0.0078	0.0034	0.0036	0.0033	0.1291	0.1062	0.0056	0.0034	0.0035	0.0238	0.0054	0.0062	0.1863
8	rs311387	55101623	1.19	0.153209069243504	1.69	0.263511633917478	1.16233240096585	0.665699287722865	0.1393	0.0622	0.0028	0.0044	0.0071	0.0059	0.0063	0.0145	0.1667	0.0046	0.005	0.004	0.087	0.0077	0.0034	0.0036	0.0034	0.1289	0.106	0.0055	0.0034	0.0035	0.0238	0.0054	0.0062	0.1863
8	rs219029	55111749	1.19	0.153209069243504	1.69	0.263511633917478	1.30368375147157	0.751025226156199	0.1395	0.0619	0.0028	0.0045	0.0071	0.0059	0.0065	0.0148	0.1668	0.0046	0.005	0.004	0.0867	0.0076	0.0034	0.0036	0.0035	0.1289	0.1061	0.0055	0.0035	0.0036	0.0238	0.0054	0.0061	0.186
8	rs7825422	55114241	1.19	0.153209069243504	1.69	0.263511633917478	1.30387432790626	0.749818405137349	0.1395	0.0619	0.0028	0.0045	0.0071	0.0059	0.0065	0.0148	0.1668	0.0046	0.005	0.004	0.0867	0.0076	0.0034	0.0036	0.0035	0.1289	0.1061	0.0055	0.0035	0.0036	0.0238	0.0054	0.0061	0.186
8	rs184319	55126346	1.18	0.173671271070618	1.69	0.263511633917478	1.36617404621148	0.711874902915033	0.14	0.0614	0.0029	0.0046	0.0071	0.006	0.0067	0.0149	0.1664	0.0048	0.0051	0.0042	0.0864	0.0076	0.0035	0.0037	0.0037	0.1283	0.1062	0.0056	0.0035	0.0038	0.0238	0.0057	0.0062	0.1851
8	rs7818461	55133762	1.18	0.173671271070618	1.69	0.263511633917478	1.37958256278877	0.832197332843517	0.1408	0.0608	0.0031	0.005	0.0073	0.0063	0.007	0.015	0.1651	0.0051	0.0052	0.0044	0.0856	0.0079	0.0039	0.004	0.0042	0.127	0.1053	0.0059	0.0038	0.0041	0.0239	0.0063	0.0065	0.1836
8	rs312116	55134573	1.18	0.173671271070618	1.69	0.263511633917478	1.46742124758588	0.845791923447996	0.1405	0.0605	0.0031	0.005	0.0073	0.0065	0.0071	0.015	0.1652	0.0052	0.0051	0.0045	0.0858	0.0079	0.0039	0.0041	0.0044	0.1266	0.1054	0.0059	0.0038	0.0041	0.0238	0.0065	0.0065	0.1834
8	rs79129247	55135815	1.18	0.173671271070618	1.69	0.263511633917478	1.35939141117923	0.760694973323676	0.1408	0.0603	0.0031	0.005	0.0073	0.0064	0.007	0.0151	0.1653	0.0052	0.0052	0.0044	0.0858	0.0079	0.0039	0.004	0.0043	0.1264	0.1052	0.006	0.0038	0.0041	0.0237	0.0066	0.0066	0.1833
8	rs2941743	55160396	1.19	0.153209069243504	1.69	0.263511633917478	1.11549344851569	0.720534841019551	0.1425	0.058	0.0038	0.0051	0.008	0.0061	0.0071	0.0151	0.1651	0.0054	0.0051	0.0047	0.0859	0.0081	0.004	0.0043	0.0049	0.1256	0.1031	0.0063	0.0038	0.0045	0.0234	0.007	0.0071	0.1828
8	rs74733172	55161903	1.19	0.153209069243504	1.69	0.263511633917478	1.11558313651079	0.746953905112125	0.1425	0.058	0.0038	0.0051	0.0081	0.0061	0.0071	0.0151	0.1651	0.0054	0.0051	0.0047	0.0859	0.0082	0.004	0.0043	0.0049	0.1256	0.103	0.0063	0.0038	0.0045	0.0235	0.007	0.0072	0.1827
8	rs6473925	55162863	1.19	0.153209069243504	1.68	0.285465824887251	1.13899876422193	0.796122411304258	0.1424	0.0578	0.0039	0.0052	0.0081	0.0061	0.0071	0.0151	0.1651	0.0054	0.0051	0.0047	0.0858	0.0082	0.004	0.0043	0.005	0.1258	0.1027	0.0063	0.0038	0.0044	0.0236	0.007	0.0074	0.1827
8	rs312134	55166676	1.19	0.153209069243504	1.68	0.285465824887251	1.18245396441475	0.790015921953436	0.1424	0.0578	0.0039	0.0052	0.0082	0.0061	0.0072	0.0151	0.165	0.0054	0.0052	0.0047	0.0859	0.0079	0.004	0.0042	0.0051	0.1255	0.1025	0.0069	0.0038	0.0047	0.0234	0.0071	0.0074	0.1824
8	rs312117	55167594	1.2	0.134574322401564	1.68	0.285465824887251	1.0985939088502	0.660563543800611	0.1419	0.0576	0.0038	0.0052	0.0082	0.006	0.0072	0.0151	0.1651	0.0053	0.0052	0.0048	0.0862	0.008	0.004	0.0042	0.0051	0.1259	0.1023	0.007	0.0038	0.0047	0.0236	0.0071	0.0075	0.1821
8	rs312130	55174139	1.2	0.134574322401564	1.71	0.223208546872115	1.100823406341	0.656607935514291	0.1406	0.0573	0.0037	0.0052	0.0082	0.0057	0.0073	0.015	0.1656	0.0052	0.0054	0.0048	0.087	0.008	0.0039	0.0041	0.0051	0.1271	0.102	0.0073	0.0036	0.0049	0.0236	0.007	0.0076	0.1817
8	rs17394176	55174819	1.2	0.134574322401564	1.71	0.223208546872115	1.0509668291282	0.612312179052066	0.1406	0.0572	0.0037	0.0052	0.0082	0.0057	0.0073	0.015	0.1656	0.0052	0.0054	0.0048	0.0871	0.008	0.0039	0.0041	0.0051	0.1271	0.102	0.0073	0.0036	0.0049	0.0236	0.007	0.0075	0.1816
8	rs13262321	55176720	1.2	0.134574322401564	1.71	0.223208546872115	0.990477234216497	0.593226962376252	0.1406	0.0572	0.0036	0.0052	0.0082	0.0057	0.0072	0.015	0.1657	0.0052	0.0054	0.0048	0.0871	0.008	0.0039	0.0041	0.005	0.1272	0.102	0.0073	0.0036	0.0049	0.0236	0.007	0.0075	0.1816
8	rs10100481	55180616	1.2	0.134574322401564	1.72	0.204795704918344	0.889278997183814	0.577836324899899	0.1405	0.057	0.0036	0.0051	0.0082	0.0057	0.007	0.015	0.1658	0.0052	0.0054	0.0048	0.0872	0.008	0.0039	0.0041	0.005	0.1274	0.1021	0.0073	0.0036	0.0049	0.0236	0.007	0.0075	0.1816
8	rs75252374	55184753	1.2	0.134574322401564	1.72	0.204795704918344	0.748430786601834	0.54833438095783	0.1405	0.0569	0.0036	0.0052	0.0082	0.0057	0.0068	0.0151	0.1658	0.0052	0.0054	0.0047	0.0876	0.008	0.0039	0.0041	0.005	0.1274	0.1022	0.0073	0.0036	0.0049	0.0235	0.0069	0.0075	0.1817
8	rs118117355	55186107	1.2	0.134574322401564	1.72	0.204795704918344	0.745321330789305	0.539376719897522	0.1405	0.0569	0.0036	0.0052	0.0082	0.0057	0.0068	0.0151	0.1658	0.0052	0.0054	0.0047	0.0876	0.008	0.0039	0.0041	0.005	0.1274	0.1022	0.0074	0.0036	0.0049	0.0236	0.0069	0.0075	0.1817
8	rs2594773	55195819	1.2	0.134574322401564	1.72	0.204795704918344	0.737685740253438	0.529482328127282	0.1406	0.0568	0.0036	0.0052	0.0082	0.0056	0.0068	0.0151	0.1657	0.0052	0.0054	0.0047	0.0877	0.0081	0.0039	0.0041	0.005	0.1276	0.1022	0.0073	0.0035	0.0049	0.0236	0.0069	0.0074	0.1817
8	rs2594803	55201740	1.21	0.117675403133419	1.72	0.204795704918344	0.494503659085606	0.527258924046138	0.1401	0.0553	0.0039	0.0053	0.0083	0.0054	0.0065	0.0153	0.1639	0.0053	0.0056	0.0049	0.0887	0.0083	0.0039	0.0044	0.0052	0.1302	0.1005	0.0073	0.0032	0.0053	0.0238	0.0067	0.0075	0.1818
8	rs77034998	55208253	1.21	0.117675403133419	1.72	0.204795704918344	0.449085629138782	0.469758737588602	0.1402	0.0553	0.004	0.0053	0.0083	0.0054	0.0065	0.0153	0.1637	0.0053	0.0056	0.0049	0.0887	0.0083	0.0039	0.0045	0.0051	0.1303	0.1004	0.0073	0.0032	0.0053	0.0239	0.0067	0.0075	0.1817
8	rs2594818	55208750	1.21	0.117675403133419	1.72	0.204795704918344	0.412104383964788	0.449778600898753	0.1402	0.0553	0.0039	0.0053	0.0083	0.0053	0.0064	0.0153	0.1637	0.0053	0.0056	0.0049	0.0888	0.0083	0.0038	0.0045	0.0051	0.1305	0.1006	0.0073	0.0032	0.0053	0.0239	0.0067	0.0075	0.1816
8	rs2594807	55215547	1.21	0.117675403133419	1.7	0.24276969786222	0.339860294104645	0.451913144428778	0.1402	0.0549	0.004	0.0052	0.0083	0.0053	0.0063	0.0155	0.1632	0.0053	0.0056	0.0049	0.0888	0.0083	0.0039	0.0047	0.0051	0.1314	0.1005	0.0073	0.0033	0.0054	0.0242	0.0067	0.0075	0.181
8	rs56775982	55216183	1.21	0.117675403133419	1.7	0.24276969786222	0.340848890848325	0.425294936081538	0.1402	0.0549	0.004	0.0052	0.0083	0.0053	0.0063	0.0155	0.163	0.0053	0.0056	0.0049	0.0889	0.0083	0.0039	0.0047	0.0051	0.1315	0.1003	0.0073	0.0033	0.0054	0.0241	0.0068	0.0076	0.1813
8	rs2656227	55242575	1.21	0.117675403133419	1.7	0.24276969786222	0.137711148639598	0.346693607835609	0.1397	0.0545	0.0042	0.0051	0.0082	0.0051	0.0056	0.0155	0.1623	0.0053	0.0056	0.005	0.089	0.008	0.004	0.0052	0.0053	0.1324	0.1004	0.0081	0.0032	0.0051	0.0241	0.0063	0.0078	0.1816
8	rs144146974	55243845	1.21	0.117675403133419	1.7	0.24276969786222	0.13134634944884	0.357160816239861	0.1397	0.0545	0.0042	0.0051	0.0082	0.0051	0.0055	0.0154	0.1622	0.0053	0.0056	0.005	0.0889	0.008	0.004	0.0052	0.0053	0.1325	0.1005	0.0081	0.0032	0.0051	0.024	0.0063	0.0078	0.1816
8	rs16920077	55247102	1.21	0.117675403133419	1.69	0.263511633917478	0.12658726618281	0.369231276629505	0.1397	0.0544	0.0042	0.0051	0.008	0.0052	0.0055	0.0154	0.1622	0.0054	0.0056	0.005	0.0888	0.008	0.004	0.0052	0.0053	0.1326	0.1007	0.0081	0.0032	0.0051	0.024	0.0063	0.0078	0.1816
8	rs118049504	55250098	1.21	0.117675403133419	1.69	0.263511633917478	0.130343578084856	0.392806746455667	0.1397	0.0544	0.0042	0.0051	0.008	0.0052	0.0055	0.0154	0.1621	0.0055	0.0056	0.005	0.0887	0.008	0.004	0.0053	0.0053	0.1325	0.1008	0.0081	0.0032	0.0051	0.024	0.0063	0.0078	0.1817
8	rs10504163	55255545	1.21	0.117675403133419	1.69	0.263511633917478	0.134629713022208	0.399764161304898	0.1396	0.0543	0.0042	0.0052	0.008	0.0052	0.0055	0.0153	0.162	0.0055	0.0056	0.005	0.0887	0.008	0.004	0.0053	0.0053	0.1326	0.1009	0.0081	0.0032	0.0051	0.0239	0.0062	0.0078	0.1817
8	rs28360803	55256854	1.21	0.117675403133419	1.68	0.285465824887251	0.147174643612174	0.42162148869977	0.1397	0.0543	0.0042	0.0052	0.008	0.0052	0.0055	0.0153	0.162	0.0055	0.0056	0.005	0.0886	0.008	0.004	0.0053	0.0053	0.1326	0.1008	0.008	0.0032	0.0051	0.0239	0.0062	0.0078	0.1817
8	rs4738807	55266128	1.23	0.0887081089854507	1.68	0.285465824887251	0.452323320135426	0.76963297413011	0.1435	0.053	0.0043	0.0059	0.0076	0.0052	0.0051	0.0139	0.1615	0.0052	0.0056	0.0053	0.0869	0.008	0.0041	0.0057	0.006	0.1349	0.0998	0.0079	0.0028	0.005	0.0239	0.0057	0.0077	0.1815
8	rs12543107	55268833	1.23	0.0887081089854507	1.68	0.285465824887251	0.794190940808144	0.962476780861785	0.1457	0.052	0.0045	0.0059	0.0072	0.0052	0.0049	0.0143	0.1618	0.0052	0.0054	0.0052	0.0843	0.0082	0.0047	0.0064	0.0066	0.1375	0.0987	0.0078	0.0024	0.0049	0.0234	0.0057	0.0077	0.1806
8	rs895822	55268914	1.23	0.0887081089854507	1.68	0.285465824887251	0.793100683273826	0.958031445403975	0.1457	0.052	0.0045	0.0059	0.0072	0.0052	0.0049	0.0143	0.1618	0.0052	0.0054	0.0052	0.0843	0.0082	0.0047	0.0064	0.0066	0.1375	0.0987	0.0078	0.0024	0.0049	0.0234	0.0057	0.0077	0.1806
8	rs12677277	55270271	1.23	0.0887081089854507	1.67	0.308662716071979	0.793567857130064	0.975518384309751	0.1463	0.052	0.0045	0.0059	0.0072	0.0052	0.0049	0.0144	0.1618	0.0052	0.0054	0.0051	0.084	0.0083	0.0047	0.0065	0.0065	0.1376	0.0981	0.0078	0.0025	0.0049	0.0234	0.0057	0.0077	0.1807
8	rs72655615	55273880	1.24	0.0764474044013007	1.67	0.308662716071979	1.0149643646583	1.02383999740364	0.147	0.052	0.0047	0.0058	0.0069	0.0053	0.0048	0.0148	0.1622	0.0049	0.0053	0.0049	0.083	0.0084	0.0047	0.0066	0.0067	0.1389	0.0969	0.0078	0.0024	0.0049	0.0234	0.0058	0.0076	0.1802
8	rs2656267	55275727	1.24	0.0764474044013007	1.66	0.333131717406117	1.09494143265153	0.968675212661196	0.1476	0.0521	0.0048	0.0057	0.0068	0.0054	0.0047	0.0151	0.1625	0.0048	0.0051	0.0048	0.0822	0.0086	0.0049	0.0067	0.0069	0.1397	0.096	0.0078	0.0023	0.0051	0.0234	0.0059	0.0075	0.1795
8	rs36071487	55277569	1.24	0.0764474044013007	1.64	0.38599849551783	1.19864819786559	1.03188325402256	0.1477	0.0521	0.0048	0.0057	0.0067	0.0054	0.0047	0.0151	0.1626	0.0048	0.0051	0.0047	0.0822	0.0086	0.0049	0.0066	0.007	0.1398	0.096	0.0078	0.0023	0.005	0.0235	0.0059	0.0075	0.1794
8	rs16920119	55282809	1.24	0.0764474044013007	1.64	0.38599849551783	1.26785584862529	0.961047482399994	0.1481	0.0521	0.0049	0.0056	0.0065	0.0053	0.0047	0.015	0.1628	0.0047	0.0051	0.0044	0.0825	0.0088	0.0048	0.0066	0.007	0.1403	0.096	0.0079	0.0023	0.005	0.0236	0.006	0.0073	0.1786
8	rs72655627	55287974	1.22	0.102418512327744	1.64	0.38599849551783	1.34123808926678	1.15128204211261	0.1499	0.0509	0.0045	0.0052	0.0057	0.0051	0.0049	0.0147	0.1648	0.0046	0.0047	0.0035	0.085	0.009	0.0048	0.0064	0.0071	0.1412	0.097	0.0079	0.0025	0.0046	0.024	0.0062	0.0069	0.175
8	rs4737560	55289907	1.22	0.102418512327744	1.64	0.38599849551783	1.31858044976817	1.06530826084235	0.1503	0.0507	0.0045	0.0051	0.0057	0.0051	0.005	0.0148	0.165	0.0046	0.0047	0.0034	0.085	0.009	0.0048	0.0063	0.0071	0.1413	0.0972	0.0079	0.0025	0.0044	0.0241	0.0062	0.0069	0.1746
8	rs112495209	55290568	1.22	0.102418512327744	1.64	0.38599849551783	1.32960301991811	1.06984484861549	0.1503	0.0507	0.0045	0.0051	0.0057	0.0051	0.005	0.0148	0.165	0.0046	0.0047	0.0034	0.085	0.009	0.0048	0.0063	0.0071	0.1413	0.0972	0.0079	0.0025	0.0044	0.0241	0.0062	0.0069	0.1746
8	rs75428219	55295122	1.22	0.102418512327744	1.64	0.38599849551783	1.34499638160168	1.09062913838801	0.1504	0.0506	0.0045	0.0051	0.0056	0.0051	0.005	0.0148	0.1652	0.0046	0.0047	0.0033	0.0849	0.0089	0.0048	0.0063	0.0071	0.1412	0.0973	0.0078	0.0025	0.0044	0.0241	0.0062	0.0069	0.1747
8	rs117554529	55295576	1.22	0.102418512327744	1.64	0.38599849551783	1.33911977664327	1.09355787419192	0.1504	0.0507	0.0045	0.0051	0.0056	0.0051	0.005	0.0148	0.1652	0.0046	0.0047	0.0033	0.0849	0.009	0.0048	0.0063	0.0071	0.1412	0.0973	0.0078	0.0025	0.0044	0.0241	0.0062	0.0069	0.1746
8	rs35529282	55296662	1.22	0.102418512327744	1.64	0.38599849551783	1.33902351971713	1.09599959737018	0.1505	0.0507	0.0045	0.0051	0.0056	0.0051	0.005	0.0148	0.1652	0.0046	0.0047	0.0033	0.0849	0.009	0.0048	0.0063	0.0071	0.1412	0.0973	0.0078	0.0025	0.0044	0.0241	0.0062	0.0069	0.1746
8	rs117150592	55298184	1.22	0.102418512327744	1.64	0.38599849551783	1.34210503560613	1.09958261127868	0.1505	0.0507	0.0045	0.0051	0.0056	0.0051	0.005	0.0148	0.1652	0.0046	0.0047	0.0033	0.0849	0.009	0.0048	0.0063	0.0072	0.1412	0.0973	0.0078	0.0025	0.0044	0.0242	0.0062	0.0069	0.1746
8	rs10109752	55301942	1.22	0.102418512327744	1.64	0.38599849551783	1.33854227424543	1.08558862263097	0.1505	0.0507	0.0045	0.0051	0.0056	0.0051	0.005	0.0149	0.1653	0.0046	0.0047	0.0033	0.0849	0.009	0.0048	0.0063	0.0072	0.1412	0.0973	0.0078	0.0025	0.0044	0.0242	0.0062	0.0069	0.1746
8	rs117682997	55307474	1.22	0.102418512327744	1.64	0.38599849551783	1.29492869571391	1.08835223994236	0.1505	0.0506	0.0044	0.0051	0.0055	0.0051	0.0051	0.0149	0.1652	0.0046	0.0047	0.0033	0.085	0.009	0.0048	0.0063	0.0072	0.1413	0.0973	0.0078	0.0025	0.0044	0.0242	0.0062	0.0069	0.1744
8	rs75651144	55308297	1.22	0.102418512327744	1.64	0.38599849551783	1.25365060317633	1.07114167860913	0.1506	0.0506	0.0044	0.0051	0.0055	0.0051	0.0051	0.0149	0.1652	0.0046	0.0047	0.0033	0.0852	0.009	0.0048	0.0063	0.0071	0.1413	0.0973	0.0078	0.0025	0.0044	0.0243	0.0062	0.0069	0.1744
8	rs1504749	55310711	1.22	0.102418512327744	1.64	0.38599849551783	1.1351129131653	1.07665647621209	0.1506	0.0505	0.0043	0.0051	0.0055	0.0051	0.0053	0.0149	0.165	0.0046	0.0046	0.0034	0.0853	0.009	0.0048	0.0062	0.0071	0.1416	0.0973	0.0079	0.0025	0.0045	0.0244	0.0062	0.0069	0.174
8	rs13265123	55318967	1.21	0.117675403133419	1.64	0.38599849551783	1.08951624193385	1.08298876428982	0.1499	0.0506	0.0043	0.0051	0.0055	0.0051	0.0053	0.0148	0.1651	0.0046	0.0047	0.0034	0.0854	0.0089	0.0047	0.0062	0.0071	0.1422	0.0976	0.0079	0.0025	0.0044	0.0244	0.0061	0.0068	0.1739
8	rs75175397	55320948	1.21	0.117675403133419	1.64	0.38599849551783	1.07860968493509	1.07925350128223	0.1499	0.0506	0.0043	0.0051	0.0055	0.0051	0.0053	0.0148	0.1651	0.0046	0.0047	0.0034	0.0853	0.0089	0.0047	0.0063	0.0071	0.1423	0.0975	0.0079	0.0025	0.0044	0.0244	0.0061	0.0068	0.1739
8	rs10958409	55327091	1.21	0.117675403133419	1.64	0.38599849551783	1.06017835457212	1.08965321671563	0.1494	0.0506	0.0042	0.0051	0.0055	0.0051	0.0053	0.0148	0.1652	0.0046	0.0046	0.0034	0.0854	0.0088	0.0047	0.0063	0.0071	0.1428	0.0977	0.0079	0.0025	0.0043	0.0245	0.0061	0.0068	0.1738
8	rs16920252	55332012	1.21	0.117675403133419	1.64	0.38599849551783	1.03699262330622	1.10007137140404	0.1496	0.0506	0.0042	0.005	0.0055	0.0051	0.0054	0.0148	0.1652	0.0046	0.0046	0.0034	0.0855	0.0087	0.0048	0.0062	0.0071	0.1426	0.098	0.0078	0.0026	0.0042	0.0245	0.0061	0.0068	0.1736
8	rs76338588	55332431	1.21	0.117675403133419	1.64	0.38599849551783	0.954165352962105	1.09860521139382	0.1496	0.0506	0.0042	0.005	0.0054	0.0051	0.0054	0.0149	0.1652	0.0046	0.0046	0.0034	0.0855	0.0087	0.0048	0.0062	0.007	0.1427	0.0983	0.0078	0.0025	0.0042	0.0245	0.006	0.0067	0.1735
8	rs77456564	55334482	1.21	0.117675403133419	1.64	0.38599849551783	0.886338031856333	1.09909389126877	0.1497	0.0506	0.0041	0.0049	0.0053	0.0052	0.0055	0.0151	0.1652	0.0045	0.0046	0.0034	0.0856	0.0086	0.0048	0.006	0.007	0.1428	0.0986	0.0077	0.0025	0.0041	0.0246	0.006	0.0067	0.1734
8	rs80145394	55341148	1.21	0.117675403133419	1.64	0.38599849551783	0.817945450350271	1.1211257311021	0.1498	0.0506	0.004	0.0048	0.0052	0.0052	0.0055	0.0151	0.1653	0.0045	0.0046	0.0034	0.0856	0.0085	0.0048	0.0059	0.0069	0.1428	0.0989	0.0077	0.0025	0.004	0.0248	0.0059	0.0067	0.1733
8	rs12550470	55344415	1.21	0.117675403133419	1.64	0.38599849551783	0.807089139522697	1.12341509513585	0.1498	0.0506	0.004	0.0048	0.0052	0.0053	0.0056	0.0151	0.1653	0.0045	0.0046	0.0034	0.0856	0.0085	0.0048	0.0059	0.0069	0.1429	0.099	0.0076	0.0025	0.004	0.0248	0.0059	0.0067	0.1732
8	rs78260816	55355127	1.21	0.117675403133419	1.65	0.358901199458623	0.805207464725017	1.24242905622728	0.1498	0.0506	0.004	0.0049	0.005	0.0054	0.0058	0.0153	0.1652	0.0045	0.0046	0.0035	0.0854	0.0085	0.0049	0.0059	0.0069	0.1428	0.0989	0.0076	0.0027	0.0039	0.025	0.006	0.0067	0.173
8	rs4738890	55355961	1.21	0.117675403133419	1.65	0.358901199458623	0.807952206489305	1.26060311652734	0.1498	0.0506	0.004	0.0049	0.005	0.0054	0.0058	0.0153	0.1652	0.0045	0.0046	0.0035	0.0854	0.0084	0.0049	0.0059	0.0069	0.1427	0.0988	0.0077	0.0027	0.0039	0.025	0.006	0.0067	0.173
8	rs116978464	55363303	1.21	0.117675403133419	1.67	0.308662716071979	0.780996040464491	1.2761453960285	0.1499	0.0505	0.004	0.0049	0.005	0.0054	0.0059	0.0153	0.1652	0.0044	0.0046	0.0035	0.0854	0.0084	0.005	0.0059	0.0069	0.1428	0.0987	0.0076	0.0027	0.0039	0.025	0.006	0.0067	0.1731
8	rs12545485	55371478	1.21	0.117675403133419	1.68	0.285465824887251	0.776901969682979	1.30682346030845	0.15	0.0504	0.004	0.0049	0.0049	0.0054	0.0059	0.0153	0.1653	0.0044	0.0045	0.0035	0.0855	0.0083	0.005	0.006	0.0069	0.1428	0.0987	0.0076	0.0027	0.0039	0.025	0.006	0.0066	0.1732
8	rs3889124	55380167	1.21	0.117675403133419	1.71	0.223208546872115	0.631596822700592	1.31960040952177	0.1499	0.0504	0.004	0.005	0.0049	0.0054	0.0061	0.0153	0.1653	0.0045	0.0045	0.0038	0.0858	0.0081	0.0052	0.0059	0.0067	0.1417	0.0981	0.0076	0.0029	0.0041	0.0255	0.006	0.0066	0.1736
8	rs75323988	55382695	1.22	0.102418512327744	1.71	0.223208546872115	0.479437058878789	1.23627034873551	0.1492	0.0508	0.004	0.0049	0.0048	0.0054	0.0062	0.0153	0.1651	0.0046	0.0045	0.0047	0.0862	0.0081	0.0054	0.0058	0.0068	0.1414	0.0959	0.0081	0.0032	0.0041	0.0255	0.0058	0.0066	0.1743
8	rs116979102	55384408	1.22	0.102418512327744	1.71	0.223208546872115	0.47064023853149	1.25776561876154	0.149	0.0509	0.004	0.0049	0.0048	0.0054	0.0063	0.0153	0.165	0.0046	0.0045	0.0049	0.0864	0.0081	0.0054	0.0058	0.0068	0.1413	0.0953	0.0082	0.0032	0.0041	0.0255	0.0058	0.0066	0.1746
8	rs11784295	55385698	1.22	0.102418512327744	1.71	0.223208546872115	0.468254853282113	1.24609351697038	0.1489	0.0509	0.004	0.0049	0.0048	0.0054	0.0063	0.0153	0.165	0.0046	0.0045	0.005	0.0864	0.0081	0.0055	0.0058	0.0068	0.1412	0.0952	0.0082	0.0033	0.0041	0.0255	0.0057	0.0066	0.1746
8	rs17308850	55388967	1.22	0.102418512327744	1.71	0.223208546872115	0.491497347074681	1.25276097606457	0.1488	0.051	0.004	0.0049	0.0048	0.0054	0.0063	0.0153	0.1649	0.0046	0.0045	0.0051	0.0865	0.0082	0.0055	0.0058	0.0068	0.1412	0.0948	0.0083	0.0033	0.0042	0.0255	0.0057	0.0066	0.1747
8	rs9792222	55398033	1.22	0.102418512327744	1.71	0.223208546872115	0.482221636736226	1.16674361336512	0.1486	0.051	0.004	0.0048	0.0047	0.0055	0.0063	0.0153	0.1646	0.0047	0.0045	0.0054	0.0867	0.0081	0.0055	0.0057	0.0067	0.1413	0.0944	0.0085	0.0034	0.0042	0.0257	0.0055	0.0067	0.1751
8	rs13277097	55402535	1.22	0.102418512327744	1.71	0.223208546872115	0.524598416626161	1.08396357537215	0.1485	0.0511	0.0039	0.0048	0.0047	0.0053	0.0062	0.0153	0.164	0.0047	0.0046	0.0055	0.0867	0.008	0.0056	0.0057	0.0067	0.1409	0.0946	0.0087	0.0034	0.0043	0.0257	0.0054	0.0071	0.1753
8	rs7830517	55403784	1.21	0.117675403133419	1.71	0.223208546872115	0.647232249387403	1.20158342921868	0.148	0.051	0.0037	0.0048	0.0047	0.0056	0.0065	0.0153	0.1634	0.0048	0.0046	0.0057	0.0867	0.008	0.0056	0.0058	0.0068	0.1404	0.0947	0.0091	0.0037	0.0043	0.0256	0.0053	0.0073	0.1754
8	rs10109285	55406072	1.2	0.134574322401564	1.69	0.263511633917478	0.953323633230905	1.14898244472623	0.1494	0.0506	0.0039	0.0049	0.0045	0.0057	0.0068	0.0153	0.1627	0.0049	0.0047	0.0065	0.0877	0.008	0.0058	0.0056	0.0065	0.1367	0.0945	0.0092	0.0037	0.0044	0.0257	0.0047	0.008	0.1763
8	rs11784245	55415637	1.19	0.153209069243504	1.68	0.285465824887251	1.05070411859924	1.02464378296429	0.1491	0.0507	0.0039	0.0049	0.0044	0.0056	0.0069	0.0157	0.1623	0.0048	0.0047	0.0067	0.0887	0.0081	0.006	0.0054	0.0064	0.1362	0.0939	0.0092	0.0039	0.0043	0.0257	0.0043	0.0082	0.1768
8	rs112294296	55420932	1.19	0.153209069243504	1.68	0.285465824887251	1.18686205324003	1.08705155165476	0.1493	0.0506	0.0039	0.0049	0.0044	0.0056	0.0069	0.0157	0.162	0.0048	0.0047	0.0067	0.0886	0.0081	0.0061	0.0054	0.0064	0.1362	0.0941	0.0092	0.0039	0.0043	0.0259	0.0042	0.0081	0.1769
8	rs10102164	55421614	1.19	0.153209069243504	1.68	0.285465824887251	1.24942914830822	1.11818351995976	0.1493	0.0505	0.0039	0.0049	0.0044	0.0056	0.0069	0.0157	0.1619	0.0048	0.0047	0.0067	0.0886	0.0081	0.0061	0.0054	0.0064	0.1364	0.0941	0.0092	0.0039	0.0043	0.026	0.0042	0.0081	0.1769
8	rs7819146	55423384	1.19	0.153209069243504	1.69	0.263511633917478	1.30768807913681	1.09014115730403	0.1494	0.0505	0.0039	0.0049	0.0044	0.0056	0.0069	0.0157	0.1618	0.0048	0.0047	0.0068	0.0885	0.0081	0.0061	0.0054	0.0064	0.1365	0.0941	0.0092	0.0039	0.0043	0.0261	0.0041	0.0082	0.1769
8	rs74778736	55426299	1.19	0.153209069243504	1.69	0.263511633917478	1.2756901336411	1.05673106551385	0.1494	0.0505	0.0039	0.0049	0.0044	0.0056	0.0069	0.0157	0.1617	0.0048	0.0047	0.0068	0.0886	0.0081	0.0061	0.0054	0.0064	0.1366	0.0941	0.0092	0.0039	0.0043	0.0261	0.0041	0.0082	0.177
8	rs9298506	55437524	1.19	0.153209069243504	1.69	0.263511633917478	1.26032224086889	1.05592256925072	0.1494	0.0505	0.0038	0.0049	0.0044	0.0056	0.0069	0.0157	0.1614	0.0048	0.0047	0.0068	0.0887	0.0081	0.0061	0.0054	0.0064	0.1368	0.0939	0.0092	0.0038	0.0043	0.0261	0.0041	0.0082	0.1773
8	rs10104997	55440068	1.19	0.153209069243504	1.72	0.204795704918344	1.30149288378965	1.2289534540618	0.1497	0.0507	0.0038	0.0049	0.0043	0.0056	0.007	0.0157	0.1606	0.0047	0.0046	0.0068	0.0889	0.008	0.006	0.0061	0.0064	0.136	0.0936	0.0092	0.0038	0.0042	0.026	0.0041	0.0082	0.178
8	rs77645749	55442544	1.19	0.153209069243504	1.72	0.204795704918344	1.28676495424472	1.22048205210254	0.1497	0.0507	0.0038	0.0049	0.0043	0.0056	0.007	0.0157	0.1606	0.0047	0.0046	0.0068	0.0889	0.008	0.006	0.0061	0.0064	0.136	0.0936	0.0092	0.0038	0.0042	0.026	0.0041	0.0082	0.178
8	rs12334472	55452455	1.19	0.153209069243504	1.72	0.204795704918344	1.35784287505519	1.19198843221286	0.1496	0.0507	0.0038	0.0049	0.0043	0.0056	0.007	0.0158	0.1605	0.0047	0.0046	0.0068	0.0893	0.0081	0.006	0.006	0.0063	0.136	0.0936	0.0092	0.0038	0.0041	0.026	0.004	0.0082	0.178
8	rs7841815	55453940	1.19	0.153209069243504	1.72	0.204795704918344	1.36219982236511	1.18670050246475	0.1495	0.0506	0.0037	0.0049	0.0043	0.0056	0.007	0.0159	0.1605	0.0047	0.0046	0.0068	0.0895	0.0081	0.006	0.006	0.0063	0.136	0.0937	0.0092	0.0038	0.0041	0.0261	0.004	0.0082	0.1778
8	rs36112185	55466399	1.19	0.153209069243504	1.72	0.204795704918344	1.48318809161941	1.22031604911889	0.1499	0.0508	0.0037	0.0047	0.0043	0.0056	0.0069	0.0159	0.1605	0.0046	0.0046	0.0069	0.0894	0.0081	0.006	0.0061	0.0064	0.1355	0.0936	0.0091	0.0038	0.0038	0.0262	0.0039	0.0082	0.1782
8	rs13268271	55468753	1.19	0.153209069243504	1.72	0.204795704918344	1.49029328868871	1.23959871669288	0.1499	0.0508	0.0037	0.0047	0.0043	0.0056	0.0069	0.0159	0.1606	0.0046	0.0046	0.0069	0.0894	0.0081	0.006	0.0061	0.0064	0.1355	0.0936	0.0092	0.0038	0.0038	0.0262	0.0039	0.0082	0.1782
8	rs17401568	55471461	1.19	0.153209069243504	1.72	0.204795704918344	1.42512216111374	1.19959713845865	0.15	0.0508	0.0037	0.0047	0.0043	0.0056	0.0069	0.0159	0.1605	0.0046	0.0046	0.0069	0.0894	0.0081	0.0059	0.0061	0.0064	0.1354	0.0936	0.0092	0.0038	0.0038	0.0262	0.0039	0.0082	0.1783
8	rs10504168	55473691	1.19	0.153209069243504	1.73	0.187497716434302	1.57058951193077	1.21766054169493	0.1499	0.0515	0.0036	0.0047	0.0043	0.0054	0.0067	0.0155	0.161	0.0041	0.0045	0.0069	0.0898	0.0081	0.0056	0.0062	0.0061	0.1343	0.0939	0.0093	0.0036	0.0034	0.0264	0.0035	0.0085	0.1802
8	rs113202934	55475547	1.19	0.153209069243504	1.73	0.187497716434302	1.52297505079282	1.17894146664245	0.1499	0.0515	0.0035	0.0047	0.0043	0.0054	0.0066	0.0154	0.1609	0.0041	0.0045	0.0069	0.0898	0.0081	0.0056	0.0062	0.0061	0.1344	0.0941	0.0093	0.0036	0.0034	0.0264	0.0035	0.0085	0.1802
8	rs10216467	55483583	1.18	0.173671271070618	1.73	0.187497716434302	1.50765786374564	1.08039006612873	0.1509	0.0516	0.0033	0.0045	0.0042	0.0053	0.0062	0.0152	0.1599	0.0037	0.0044	0.0068	0.0913	0.0081	0.0053	0.0059	0.0055	0.1345	0.0943	0.0091	0.0034	0.0029	0.0261	0.0031	0.0084	0.1832
8	rs117850168	55486872	1.18	0.173671271070618	1.73	0.187497716434302	1.49009297220894	1.00746919532368	0.152	0.0516	0.0032	0.0043	0.0041	0.0051	0.0059	0.0152	0.1597	0.0034	0.0043	0.0067	0.0919	0.0081	0.005	0.0057	0.0051	0.1345	0.0945	0.009	0.0032	0.0026	0.026	0.0028	0.0083	0.1845
8	rs78361682	55488540	1.18	0.173671271070618	1.73	0.187497716434302	1.52358083185613	1.00602714728287	0.1521	0.0516	0.0032	0.0043	0.0041	0.0051	0.0059	0.0152	0.1596	0.0034	0.0043	0.0067	0.092	0.0081	0.0049	0.0057	0.0051	0.1346	0.0946	0.009	0.0032	0.0026	0.026	0.0027	0.0083	0.1847
8	rs7832057	55489041	1.18	0.173671271070618	1.73	0.187497716434302	1.53207095168077	0.997383227153602	0.1521	0.0516	0.0032	0.0043	0.0041	0.0051	0.0059	0.0152	0.1596	0.0034	0.0043	0.0067	0.092	0.0081	0.0049	0.0057	0.0051	0.1346	0.0946	0.009	0.0031	0.0026	0.0259	0.0027	0.0083	0.1847
8	rs7005270	55492117	1.18	0.173671271070618	1.73	0.187497716434302	1.44973290291033	0.950578750493912	0.1522	0.0516	0.0032	0.0042	0.0041	0.0051	0.0055	0.0152	0.1596	0.0034	0.0043	0.0067	0.092	0.0081	0.0047	0.0057	0.005	0.1346	0.0948	0.009	0.0031	0.0026	0.0259	0.0027	0.0083	0.185
8	rs4739022	55505788	1.19	0.153209069243504	1.73	0.187497716434302	1.42610753742936	0.92214379570619	0.1523	0.0516	0.0031	0.0042	0.0041	0.0051	0.0055	0.0153	0.1596	0.0034	0.0043	0.0067	0.0922	0.0081	0.0046	0.0056	0.005	0.1348	0.0949	0.0089	0.0031	0.0026	0.0259	0.0027	0.0082	0.1853
8	rs74543191	55509119	1.19	0.153209069243504	1.74	0.171280181914382	1.36762911566509	0.876856813259546	0.1523	0.0516	0.0031	0.0042	0.0041	0.005	0.0054	0.0153	0.1594	0.0034	0.0043	0.0067	0.0923	0.0081	0.0046	0.0056	0.0049	0.1348	0.0948	0.0088	0.0031	0.0026	0.0259	0.0027	0.0082	0.1857
8	rs2375549	55520899	1.19	0.153209069243504	1.74	0.171280181914382	1.03873526514496	0.555779882625781	0.1525	0.0511	0.0032	0.004	0.0043	0.0044	0.0049	0.0161	0.1577	0.0031	0.0043	0.0065	0.0935	0.0083	0.0045	0.005	0.0044	0.1356	0.0945	0.0082	0.0031	0.0026	0.0255	0.0026	0.008	0.1892
8	rs3910515	55522880	1.19	0.153209069243504	1.74	0.171280181914382	1.01392841424845	0.547072509429064	0.1526	0.051	0.0032	0.004	0.0043	0.0044	0.0049	0.0161	0.1577	0.0031	0.0043	0.0065	0.0935	0.0083	0.0045	0.005	0.0043	0.1356	0.0945	0.008	0.0031	0.0026	0.0256	0.0026	0.008	0.1893
8	rs78305304	55523880	1.19	0.153209069243504	1.74	0.171280181914382	0.979644299820572	0.431348465334757	0.1524	0.0508	0.0032	0.0039	0.0044	0.0043	0.0047	0.0163	0.1577	0.0031	0.0043	0.0066	0.0936	0.0083	0.0045	0.0047	0.0041	0.1359	0.0943	0.0079	0.0032	0.0025	0.0256	0.0026	0.008	0.1901
8	rs2375083	55524638	1.19	0.153209069243504	1.74	0.171280181914382	0.966743283209307	0.238983484682923	0.1518	0.05	0.0032	0.0037	0.0045	0.004	0.0043	0.0167	0.1578	0.0031	0.0041	0.0067	0.0937	0.0084	0.0046	0.0041	0.0036	0.1367	0.0941	0.0078	0.0032	0.0025	0.026	0.0026	0.008	0.1917
8	rs10112903	55524841	1.19	0.153209069243504	1.74	0.171280181914382	1.02066977854679	0.193549903792206	0.1516	0.0499	0.0032	0.0036	0.0046	0.0039	0.0041	0.0168	0.1577	0.003	0.0041	0.0068	0.094	0.0084	0.0046	0.0039	0.0035	0.1372	0.0941	0.0076	0.0032	0.0025	0.026	0.0026	0.0079	0.1922
8	rs117477226	55530660	1.19	0.153209069243504	1.74	0.171280181914382	1.08294931549345	0.132756080473804	0.151	0.0498	0.0032	0.0034	0.0046	0.0038	0.0039	0.0171	0.1574	0.0032	0.0041	0.007	0.0941	0.0083	0.0046	0.0037	0.0033	0.1374	0.0944	0.0078	0.0035	0.0024	0.026	0.0025	0.008	0.1923
8	rs77775126	55537560	1.19	0.153209069243504	1.74	0.171280181914382	1.12690667707404	0.13077171605386	0.1509	0.0498	0.0033	0.0034	0.0046	0.0038	0.0039	0.0172	0.1574	0.0033	0.0041	0.007	0.0942	0.0083	0.0046	0.0037	0.0033	0.1374	0.0944	0.0078	0.0035	0.0024	0.026	0.0025	0.008	0.1923
8	rs2293869	55539395	1.19	0.153209069243504	1.74	0.171280181914382	1.13466141032206	0.13611819557859	0.1509	0.0498	0.0033	0.0034	0.0046	0.0038	0.0039	0.0172	0.1574	0.0033	0.0041	0.007	0.0942	0.0083	0.0046	0.0037	0.0033	0.1374	0.0944	0.0078	0.0035	0.0024	0.026	0.0025	0.008	0.1923
8	rs35084330	55541226	1.19	0.153209069243504	1.74	0.171280181914382	1.12411652586681	0.138315494553987	0.1509	0.05	0.0033	0.0034	0.0046	0.0038	0.0039	0.0172	0.1572	0.0033	0.0041	0.007	0.0941	0.0083	0.0046	0.0037	0.0033	0.1374	0.0944	0.0078	0.0035	0.0024	0.026	0.0025	0.008	0.1923
8	rs446227	55541450	1.19	0.153209069243504	1.74	0.171280181914382	1.13664855331315	0.147420018860271	0.1509	0.05	0.0033	0.0034	0.0046	0.0038	0.0039	0.0172	0.1573	0.0033	0.0042	0.007	0.0941	0.0083	0.0046	0.0038	0.0033	0.1372	0.0943	0.0079	0.0035	0.0025	0.0261	0.0025	0.008	0.1923
8	rs414352	55541513	1.19	0.153209069243504	1.74	0.171280181914382	1.13159307312485	0.147608008188016	0.1509	0.05	0.0033	0.0034	0.0046	0.0038	0.0039	0.0172	0.1573	0.0033	0.0042	0.007	0.0941	0.0083	0.0046	0.0037	0.0033	0.1372	0.0943	0.0079	0.0035	0.0025	0.0261	0.0025	0.008	0.1923
8	rs61739567	55542540	1.19	0.153209069243504	1.74	0.171280181914382	1.13096176425217	0.154432718292155	0.1509	0.05	0.0033	0.0034	0.0046	0.0038	0.0039	0.0173	0.1573	0.0033	0.0042	0.007	0.0941	0.0083	0.0046	0.0037	0.0033	0.1372	0.0944	0.0079	0.0035	0.0025	0.0261	0.0025	0.0079	0.1923
8	rs117070215	55543824	1.19	0.153209069243504	1.74	0.171280181914382	1.24671155798163	0.150059708613022	0.1509	0.05	0.0033	0.0034	0.0046	0.0038	0.0039	0.0173	0.1573	0.0033	0.0042	0.0072	0.0941	0.0083	0.0046	0.0037	0.0033	0.1372	0.0943	0.0079	0.0035	0.0025	0.0261	0.0025	0.0079	0.1923
8	rs422156	55562378	1.19	0.153209069243504	1.74	0.171280181914382	1.2129810573519	0.136666311100549	0.1508	0.05	0.0033	0.0034	0.0046	0.0038	0.0039	0.0173	0.1572	0.0032	0.0041	0.0072	0.0941	0.0083	0.0046	0.0037	0.0033	0.1373	0.0943	0.0078	0.0035	0.0025	0.026	0.0026	0.0079	0.1923
8	rs443331	55578115	1.19	0.153209069243504	1.74	0.171280181914382	1.19486801030908	0.131852727870306	0.1509	0.0501	0.0033	0.0034	0.0046	0.0038	0.0039	0.0173	0.1572	0.0032	0.0041	0.0072	0.0941	0.0083	0.0046	0.0037	0.0033	0.1374	0.0942	0.0077	0.0035	0.0025	0.0261	0.0026	0.0079	0.1923
8	rs7832268	55627678	1.19	0.153209069243504	1.74	0.171280181914382	1.19643484106715	0.105100556467389	0.1509	0.0501	0.0033	0.0034	0.0046	0.0038	0.0038	0.0174	0.1568	0.0033	0.0041	0.0072	0.0942	0.0086	0.0045	0.0037	0.0031	0.1375	0.0942	0.0076	0.0036	0.0025	0.0262	0.0025	0.008	0.1923
8	rs118129580	55638520	1.19	0.153209069243504	1.74	0.171280181914382	1.18346358583717	0.103531782746475	0.1508	0.0501	0.0033	0.0034	0.0047	0.0038	0.0038	0.0175	0.1567	0.0034	0.0041	0.0072	0.0943	0.0086	0.0045	0.0037	0.0031	0.1376	0.094	0.0075	0.0036	0.0025	0.0261	0.0025	0.0079	0.1925
8	rs10105873	55659502	1.19	0.153209069243504	1.74	0.171280181914382	1.17009061053897	0.103943731717175	0.1508	0.0501	0.0033	0.0033	0.0047	0.0038	0.0038	0.0175	0.1567	0.0034	0.0041	0.0071	0.0944	0.0086	0.0045	0.0037	0.0031	0.1377	0.094	0.0075	0.0036	0.0025	0.0261	0.0025	0.0079	0.1925
8	rs75736542	55670027	1.19	0.153209069243504	1.74	0.171280181914382	1.16798933413769	0.103861291198418	0.1508	0.0501	0.0033	0.0033	0.0047	0.0038	0.0038	0.0175	0.1567	0.0034	0.0041	0.0071	0.0944	0.0086	0.0045	0.0037	0.0031	0.1377	0.094	0.0075	0.0036	0.0025	0.0261	0.0025	0.0079	0.1925
8	rs78140512	55675778	1.19	0.153209069243504	1.75	0.156107803097264	1.14243713174228	0.0988806819688679	0.1508	0.0501	0.0033	0.0033	0.0047	0.0037	0.0037	0.0175	0.1566	0.0034	0.004	0.0071	0.0944	0.0085	0.0045	0.0037	0.0031	0.1379	0.094	0.0074	0.0036	0.0025	0.0261	0.0025	0.0079	0.1925
8	rs77459094	55684071	1.19	0.153209069243504	1.75	0.156107803097264	1.14216553310286	0.0988806819688679	0.1508	0.0501	0.0033	0.0033	0.0047	0.0037	0.0037	0.0175	0.1566	0.0034	0.004	0.0071	0.0944	0.0085	0.0045	0.0037	0.0031	0.1379	0.094	0.0074	0.0036	0.0025	0.0261	0.0025	0.0079	0.1925
8	rs77063236	55684285	1.19	0.153209069243504	1.75	0.156107803097264	1.15068770761761	0.103614121799262	0.1508	0.0501	0.0033	0.0033	0.0047	0.0037	0.0039	0.0175	0.1566	0.0034	0.004	0.0071	0.0944	0.0085	0.0045	0.0037	0.0031	0.1379	0.0939	0.0074	0.0036	0.0025	0.0261	0.0025	0.0079	0.1925
8	rs72650368	55715819	1.19	0.153209069243504	1.75	0.156107803097264	1.05499837054353	0.100340444929132	0.1507	0.0499	0.0033	0.0033	0.0046	0.0037	0.0038	0.0176	0.1567	0.0034	0.004	0.007	0.0942	0.0085	0.0045	0.0036	0.0031	0.1386	0.0939	0.0073	0.0037	0.0025	0.026	0.0025	0.0078	0.1926
8	rs77675038	55720167	1.19	0.153209069243504	1.74	0.171280181914382	1.01470533670601	0.0929680434291591	0.1506	0.0497	0.0034	0.0032	0.0046	0.0037	0.0038	0.0176	0.1567	0.0035	0.0039	0.007	0.0941	0.0086	0.0045	0.0036	0.0031	0.1389	0.0939	0.0073	0.0037	0.0026	0.026	0.0025	0.0078	0.1927
8	rs10086694	55756192	1.19	0.153209069243504	1.74	0.171280181914382	0.899029656766995	0.072439332491911	0.1505	0.0492	0.0035	0.0032	0.0047	0.0037	0.0036	0.0177	0.1569	0.0037	0.0038	0.0068	0.0938	0.0087	0.0045	0.0034	0.0031	0.1399	0.0938	0.0071	0.0039	0.0027	0.0257	0.0026	0.0079	0.1929
8	rs114511121	55757896	1.19	0.153209069243504	1.75	0.156107803097264	0.912127394766804	0.0732259513449364	0.1505	0.0492	0.0035	0.0032	0.0046	0.0037	0.0036	0.0177	0.1569	0.0037	0.0038	0.0069	0.0938	0.0087	0.0045	0.0034	0.0031	0.1399	0.0938	0.0071	0.0039	0.0027	0.0258	0.0026	0.0079	0.1929
8	rs55962020	55759056	1.19	0.153209069243504	1.76	0.141944438278083	0.923559392285185	0.0735128629740161	0.1505	0.0492	0.0034	0.0032	0.0046	0.0037	0.0036	0.0177	0.1569	0.0037	0.0037	0.0069	0.0938	0.0087	0.0045	0.0034	0.0031	0.14	0.0938	0.0071	0.0039	0.0027	0.0258	0.0025	0.0079	0.1929
8	rs9298514	55783975	1.19	0.153209069243504	1.76	0.141944438278083	0.603329351585387	0.0684197657324233	0.1503	0.0488	0.0034	0.0026	0.0048	0.0034	0.0029	0.018	0.1589	0.004	0.0038	0.006	0.0948	0.0088	0.0043	0.0028	0.0026	0.1399	0.0938	0.0068	0.0041	0.0025	0.0261	0.0021	0.0076	0.1938
8	rs78688366	55784907	1.19	0.153209069243504	1.76	0.141944438278083	0.603329351585387	0.0730826690391564	0.1502	0.0488	0.0034	0.0026	0.0048	0.0034	0.0029	0.018	0.1589	0.004	0.0038	0.006	0.0948	0.0088	0.0043	0.0028	0.0026	0.1399	0.0938	0.0068	0.0041	0.0025	0.026	0.0021	0.0076	0.1939
8	rs7846011	55792484	1.19	0.153209069243504	1.76	0.141944438278083	0.606502177434256	0.0773578385758807	0.1502	0.0486	0.0034	0.0025	0.0048	0.0034	0.0028	0.018	0.1593	0.0041	0.0038	0.0059	0.0949	0.0088	0.0043	0.0027	0.0026	0.14	0.0939	0.0068	0.0041	0.0025	0.0259	0.002	0.0076	0.1941
8	rs62517962	55793515	1.19	0.153209069243504	1.75	0.156107803097264	0.610028837291927	0.109188234883191	0.1498	0.0484	0.0034	0.0025	0.0049	0.0034	0.0027	0.0181	0.1597	0.0041	0.0038	0.0059	0.095	0.0089	0.0044	0.0027	0.0026	0.1402	0.0936	0.0068	0.0041	0.0025	0.0258	0.002	0.0076	0.1942
8	rs10453100	55801345	1.19	0.153209069243504	1.75	0.156107803097264	0.586492268014031	0.0455637695856857	0.1491	0.0482	0.0034	0.0024	0.005	0.0033	0.0025	0.0184	0.1605	0.0041	0.0038	0.0058	0.0953	0.009	0.0045	0.0027	0.0025	0.1405	0.0932	0.0068	0.0041	0.0025	0.0255	0.0021	0.0077	0.1944
8	rs59674450	55801627	1.19	0.153209069243504	1.75	0.156107803097264	0.586288300829465	0.0448640863199299	0.1491	0.0482	0.0034	0.0024	0.005	0.0033	0.0025	0.0184	0.1605	0.0041	0.0038	0.0058	0.0953	0.009	0.0045	0.0027	0.0025	0.1405	0.0931	0.0068	0.0041	0.0025	0.0255	0.0021	0.0077	0.1944
8	rs75713817	55803334	1.19	0.153209069243504	1.75	0.156107803097264	0.528088133944654	0.0477511778391918	0.1491	0.0482	0.0034	0.0024	0.005	0.0033	0.0025	0.0185	0.1604	0.0041	0.0038	0.0056	0.0954	0.009	0.0045	0.0027	0.0026	0.1407	0.0931	0.0068	0.0041	0.0025	0.0252	0.0021	0.0079	0.1943
8	rs7824078	55803742	1.19	0.153209069243504	1.75	0.156107803097264	0.524662941049529	0.049012718364381	0.1491	0.0482	0.0034	0.0024	0.005	0.0033	0.0025	0.0185	0.1604	0.0041	0.0038	0.0056	0.0954	0.0089	0.0045	0.0027	0.0026	0.1407	0.0932	0.0068	0.0041	0.0025	0.0252	0.0021	0.0079	0.1943
8	rs117521872	55813986	1.19	0.153209069243504	1.75	0.156107803097264	0.529318611647599	0.0664115023068583	0.1491	0.0482	0.0034	0.0024	0.005	0.0033	0.0025	0.0185	0.1604	0.0041	0.0038	0.0055	0.0954	0.0089	0.0045	0.0027	0.0026	0.1407	0.0933	0.0067	0.0041	0.0025	0.0252	0.0021	0.0079	0.1942
8	rs17323762	55815683	1.19	0.153209069243504	1.76	0.141944438278083	0.514067572976072	0.0740160700702378	0.1491	0.0481	0.0033	0.0024	0.005	0.0032	0.0025	0.0185	0.1605	0.0041	0.0038	0.0055	0.0955	0.0089	0.0045	0.0027	0.0026	0.1407	0.0933	0.0067	0.0041	0.0025	0.0252	0.0021	0.0078	0.1942
8	rs35027855	55831762	1.2	0.134574322401564	1.76	0.141944438278083	0.484330718508655	0.122506652000453	0.1483	0.047	0.0034	0.0022	0.005	0.0031	0.0021	0.0183	0.162	0.0043	0.0038	0.0053	0.0957	0.0085	0.0044	0.0028	0.0024	0.1416	0.0946	0.0063	0.0043	0.0027	0.0255	0.0023	0.0076	0.1933
8	rs57043602	55838663	1.2	0.134574322401564	1.76	0.141944438278083	0.462044088958749	0.0855144735683938	0.1483	0.047	0.0034	0.0022	0.005	0.0031	0.0021	0.0183	0.162	0.0043	0.0038	0.0053	0.0956	0.0085	0.0044	0.0028	0.0024	0.1416	0.0947	0.0063	0.0043	0.0027	0.0255	0.0024	0.0076	0.1933
8	rs117310557	55854783	1.2	0.134574322401564	1.76	0.141944438278083	0.453405087012001	0.0906121869682593	0.1484	0.0468	0.0034	0.0022	0.0049	0.003	0.0021	0.0183	0.1622	0.0043	0.0038	0.0052	0.0956	0.0086	0.0044	0.0028	0.0024	0.1415	0.0948	0.0063	0.0044	0.0027	0.0255	0.0024	0.0076	0.1933
8	rs17330992	55855400	1.2	0.134574322401564	1.77	0.128753168183355	0.453765957592284	0.0903779228433499	0.1484	0.0468	0.0034	0.0022	0.0049	0.003	0.0021	0.0183	0.1622	0.0043	0.0038	0.0052	0.0956	0.0086	0.0044	0.0028	0.0024	0.1415	0.0948	0.0063	0.0044	0.0027	0.0255	0.0024	0.0076	0.1933
8	rs976372	55867124	1.2	0.134574322401564	1.77	0.128753168183355	0.431659165168379	0.0770648527053076	0.1484	0.0467	0.0034	0.0022	0.0049	0.003	0.0021	0.0183	0.1623	0.0043	0.0038	0.0052	0.0955	0.0086	0.0044	0.0028	0.0024	0.1414	0.0948	0.0063	0.0044	0.0028	0.0256	0.0024	0.0076	0.1933
8	rs13251132	55880488	1.2	0.134574322401564	1.77	0.128753168183355	0.3735939720477	0.0810582822074278	0.1453	0.047	0.0035	0.0023	0.0049	0.0031	0.0021	0.0183	0.1627	0.0043	0.0039	0.0052	0.0966	0.0087	0.0044	0.0029	0.0025	0.1397	0.0947	0.0062	0.0045	0.0028	0.0258	0.0025	0.0077	0.1956
8	rs7834767	55880701	1.2	0.134574322401564	1.77	0.128753168183355	0.381661778176938	0.0873545293519021	0.1453	0.047	0.0035	0.0023	0.0049	0.0031	0.0021	0.0182	0.1627	0.0043	0.0039	0.0052	0.0965	0.0087	0.0044	0.0029	0.0025	0.1397	0.0947	0.0062	0.0045	0.0028	0.0258	0.0025	0.0077	0.1958
8	rs76839498	55898376	1.2	0.134574322401564	1.77	0.128753168183355	0.396989276655282	0.14377156807406	0.1452	0.047	0.0035	0.0023	0.0049	0.0031	0.0021	0.0182	0.1626	0.0043	0.0039	0.0052	0.0966	0.0087	0.0044	0.0029	0.0025	0.1396	0.0947	0.0062	0.0046	0.0028	0.0258	0.0025	0.0077	0.1957
8	rs17331902	55907294	1.2	0.134574322401564	1.77	0.128753168183355	0.402298316719142	0.156828124956511	0.1452	0.047	0.0035	0.0023	0.0049	0.0032	0.0021	0.0182	0.1625	0.0043	0.0039	0.0052	0.0966	0.0087	0.0044	0.0029	0.0025	0.1395	0.0947	0.0062	0.0046	0.0028	0.0258	0.0025	0.0077	0.1956
8	rs116914101	55912796	1.19	0.153209069243504	1.77	0.128753168183355	0.430779196183529	0.203242205344153	0.145	0.0469	0.0035	0.0023	0.0049	0.0032	0.0021	0.0182	0.1626	0.0043	0.0039	0.0052	0.0963	0.0087	0.0044	0.0029	0.0025	0.1395	0.0948	0.0062	0.0046	0.0028	0.0258	0.0025	0.0077	0.1958
8	rs117112135	55913260	1.19	0.153209069243504	1.77	0.128753168183355	0.435541589653231	0.217697515792572	0.145	0.0469	0.0035	0.0023	0.0049	0.0032	0.0021	0.0182	0.1626	0.0043	0.0039	0.0052	0.0963	0.0087	0.0044	0.0029	0.0025	0.1395	0.0948	0.0062	0.0046	0.0028	0.0258	0.0025	0.0077	0.1958
8	rs3936222	55914004	1.19	0.153209069243504	1.77	0.128753168183355	0.383319029292591	0.132304119531872	0.1446	0.0473	0.0036	0.0024	0.0049	0.0032	0.0021	0.0181	0.1623	0.0043	0.0039	0.0053	0.0963	0.0089	0.0046	0.003	0.0026	0.1392	0.0952	0.006	0.0047	0.0028	0.0258	0.0026	0.0078	0.1952
8	rs7827601	55914314	1.19	0.153209069243504	1.77	0.128753168183355	0.331081318841397	0.146293899622087	0.1435	0.0474	0.0036	0.0023	0.0048	0.0032	0.0022	0.018	0.163	0.0041	0.0039	0.0052	0.0956	0.0089	0.0048	0.0031	0.0027	0.1398	0.0956	0.0057	0.0048	0.0029	0.0258	0.0028	0.0078	0.195
8	rs4236946	55914515	1.2	0.134574322401564	1.77	0.128753168183355	0.287941385616284	0.142469961976645	0.1431	0.0478	0.0036	0.0023	0.0048	0.0033	0.0023	0.018	0.1635	0.0038	0.0039	0.0054	0.0955	0.0089	0.0049	0.003	0.0027	0.1397	0.0959	0.0052	0.0049	0.003	0.0258	0.0031	0.008	0.1946
8	rs12155536	55922883	1.2	0.134574322401564	1.78	0.116496372702931	0.371794890124258	0.0620018437431966	0.1451	0.0468	0.0035	0.0025	0.0046	0.0027	0.0023	0.0174	0.1655	0.0037	0.004	0.0049	0.0913	0.0108	0.005	0.003	0.0026	0.1391	0.0891	0.0057	0.0045	0.0031	0.0267	0.0055	0.0089	0.1982
8	rs117786334	55930236	1.2	0.134574322401564	1.78	0.116496372702931	0.362113500784056	0.0543912930221992	0.145	0.0468	0.0035	0.0025	0.0046	0.0027	0.0023	0.0174	0.1655	0.0037	0.004	0.0049	0.0912	0.0107	0.0052	0.003	0.0026	0.1393	0.089	0.0057	0.0045	0.0031	0.0267	0.0055	0.0088	0.1983
8	rs13249673	55930525	1.2	0.134574322401564	1.77	0.128753168183355	0.363188735049876	0.054201789283204	0.1451	0.0468	0.0035	0.0025	0.0046	0.0027	0.0023	0.0174	0.1656	0.0037	0.004	0.0049	0.0912	0.0107	0.0052	0.003	0.0026	0.1391	0.0891	0.0057	0.0045	0.0031	0.0267	0.0055	0.0088	0.1983
8	rs117419642	55944999	1.2	0.134574322401564	1.77	0.128753168183355	0.344085191305524	0.052446903819743	0.1451	0.0468	0.0035	0.0025	0.0046	0.0027	0.0024	0.0173	0.1657	0.0037	0.004	0.0049	0.0913	0.0108	0.0052	0.003	0.0026	0.1391	0.0891	0.0058	0.0045	0.0031	0.0266	0.0055	0.0088	0.1983
8	rs1904861	55949530	1.2	0.134574322401564	1.77	0.128753168183355	0.316031440812883	0.0234046407137424	0.1451	0.0468	0.0035	0.0024	0.0046	0.0027	0.0024	0.0173	0.1657	0.0036	0.004	0.0049	0.0914	0.0108	0.0052	0.003	0.0026	0.139	0.0892	0.0057	0.0045	0.0031	0.0266	0.0055	0.0088	0.1983
8	rs2726449	55956677	1.2	0.134574322401564	1.77	0.128753168183355	0.315981387623825	0.0236203135640135	0.1451	0.0468	0.0035	0.0024	0.0046	0.0027	0.0024	0.0173	0.1657	0.0036	0.004	0.0049	0.0914	0.0108	0.0052	0.003	0.0026	0.139	0.0892	0.0057	0.0045	0.0031	0.0266	0.0055	0.0088	0.1983
8	rs1383444	55969585	1.2	0.134574322401564	1.77	0.128753168183355	0.323130629443071	0.0258287823433747	0.1448	0.0467	0.0035	0.0024	0.0046	0.0027	0.0023	0.0175	0.1657	0.0036	0.0039	0.0048	0.0916	0.0108	0.0052	0.0029	0.0026	0.1392	0.0891	0.0057	0.0045	0.0032	0.0265	0.0055	0.0087	0.1986
8	rs7821079	55973694	1.2	0.134574322401564	1.78	0.116496372702931	0.331030031510094	0.0328564964502637	0.1448	0.0467	0.0035	0.0024	0.0046	0.0027	0.0024	0.0174	0.1657	0.0036	0.0039	0.0049	0.0915	0.0108	0.0052	0.0029	0.0026	0.1392	0.0891	0.0057	0.0045	0.0032	0.0265	0.0056	0.0087	0.1986
8	rs2622390	55980795	1.2	0.134574322401564	1.78	0.116496372702931	0.379402761756163	0.0164968815994975	0.1447	0.0465	0.0036	0.0025	0.0046	0.0027	0.0024	0.0174	0.1657	0.0036	0.0038	0.0049	0.0914	0.011	0.0052	0.0029	0.0027	0.1391	0.0886	0.0056	0.0045	0.0032	0.0262	0.0057	0.0088	0.1995
8	rs117122071	55989776	1.2	0.134574322401564	1.78	0.116496372702931	0.379072745285241	0.0078038307002075	0.1446	0.0465	0.0036	0.0025	0.0046	0.0027	0.0024	0.0175	0.1657	0.0036	0.0038	0.005	0.0914	0.011	0.0052	0.0029	0.0027	0.1391	0.0885	0.0056	0.0045	0.0032	0.0262	0.0057	0.0088	0.1997
8	rs6992266	55991937	1.2	0.134574322401564	1.78	0.116496372702931	0.373921553439976	0.00686699612519373	0.1446	0.0465	0.0036	0.0025	0.0046	0.0027	0.0024	0.0175	0.1657	0.0036	0.0038	0.0049	0.0914	0.011	0.0052	0.0029	0.0027	0.1391	0.0886	0.0056	0.0045	0.0032	0.0262	0.0057	0.0088	0.1997
8	rs78751583	55994521	1.2	0.134574322401564	1.78	0.116496372702931	0.368860493684317	0.00679752820136604	0.1447	0.0465	0.0036	0.0025	0.0046	0.0027	0.0024	0.0175	0.1657	0.0036	0.0038	0.0049	0.0913	0.011	0.0052	0.0029	0.0027	0.1392	0.0886	0.0056	0.0045	0.0032	0.0262	0.0057	0.0088	0.1997
8	rs72651823	55994803	1.2	0.134574322401564	1.78	0.116496372702931	0.369131698383079	0.00614513830479027	0.1446	0.0465	0.0036	0.0025	0.0046	0.0027	0.0024	0.0175	0.1657	0.0036	0.0038	0.0048	0.0913	0.011	0.0052	0.0029	0.0027	0.1392	0.0886	0.0056	0.0045	0.0032	0.0262	0.0057	0.0089	0.1996
8	rs117962191	55995919	1.2	0.134574322401564	1.8	0.0946327581538143	0.367073096925332	0.0064108863805996	0.1446	0.0465	0.0036	0.0025	0.0046	0.0027	0.0024	0.0175	0.1657	0.0036	0.0038	0.0048	0.0913	0.011	0.0052	0.0029	0.0027	0.1392	0.0886	0.0056	0.0045	0.0032	0.0262	0.0057	0.0089	0.1996
8	rs11778537	55996889	1.2	0.134574322401564	1.83	0.0678757074061657	0.36539807073304	0.00632164384149818	0.1446	0.0465	0.0036	0.0025	0.0046	0.0027	0.0024	0.0175	0.1657	0.0036	0.0038	0.0048	0.0913	0.011	0.0052	0.0029	0.0027	0.1392	0.0886	0.0056	0.0045	0.0032	0.0262	0.0057	0.0089	0.1997
8	rs75653789	55999810	1.2	0.134574322401564	1.83	0.0678757074061657	0.371958260052547	0.0123943459075691	0.1446	0.0465	0.0036	0.0025	0.0046	0.0027	0.0024	0.0174	0.1657	0.0036	0.0038	0.0048	0.0913	0.011	0.0052	0.0029	0.0027	0.1392	0.0885	0.0056	0.0045	0.0032	0.0262	0.0057	0.0089	0.1997
8	rs77468937	56015099	1.2	0.134574322401564	1.83	0.0678757074061657	0.375944870213153	0.00384779053540982	0.1443	0.0467	0.0037	0.0024	0.0046	0.0027	0.0025	0.0172	0.1661	0.0036	0.0038	0.0048	0.0916	0.0112	0.0053	0.003	0.0027	0.1389	0.0883	0.0054	0.0044	0.0032	0.026	0.0058	0.0089	0.1998
8	rs117291288	56027335	1.2	0.134574322401564	1.83	0.0678757074061657	0.375944870213153	0.00374624136813535	0.1442	0.0468	0.0037	0.0024	0.0046	0.0027	0.0025	0.0171	0.1661	0.0036	0.0038	0.0048	0.0917	0.0112	0.0053	0.003	0.0027	0.1389	0.0883	0.0054	0.0044	0.0031	0.0259	0.0058	0.0089	0.1999
8	rs16921149	56029905	1.2	0.134574322401564	1.84	0.0604088827715036	0.397608714106661	0.00338645169771627	0.1442	0.0468	0.0037	0.0024	0.0046	0.0027	0.0025	0.0171	0.1661	0.0036	0.0038	0.0047	0.0917	0.0112	0.0053	0.003	0.0027	0.1389	0.0883	0.0054	0.0044	0.0031	0.0259	0.0059	0.0089	0.1999
8	rs16921167	56036859	1.2	0.134574322401564	1.84	0.0604088827715036	0.399187657668272	0.00288361109680833	0.1442	0.0467	0.0038	0.0025	0.0046	0.0028	0.0025	0.0171	0.1661	0.0035	0.0038	0.0048	0.0917	0.0111	0.0053	0.003	0.0027	0.139	0.0881	0.0054	0.0044	0.0031	0.0258	0.0059	0.0089	0.2001
8	rs78868937	56044062	1.2	0.134574322401564	1.84	0.0604088827715036	0.400826310711603	0.0023329023023404	0.1441	0.0468	0.0038	0.0025	0.0046	0.0027	0.0026	0.017	0.1662	0.0036	0.0038	0.0047	0.0918	0.0112	0.0053	0.0031	0.0027	0.1388	0.088	0.0054	0.0044	0.0031	0.0258	0.0059	0.0091	0.2001
8	rs1031942	56058241	1.2	0.134574322401564	1.84	0.0604088827715036	0.401845103030138	0.000226936011565858	0.144	0.0469	0.0038	0.0026	0.0046	0.0028	0.0027	0.0168	0.1666	0.0036	0.0037	0.0045	0.0922	0.0113	0.0052	0.0031	0.0027	0.1384	0.0877	0.0054	0.0044	0.003	0.0257	0.0059	0.0092	0.2002
8	rs79325004	56058442	1.2	0.134574322401564	1.87	0.04181310425502	0.400317401994521	0.000274302618892602	0.144	0.0469	0.0038	0.0026	0.0046	0.0028	0.0027	0.0168	0.1666	0.0036	0.0037	0.0045	0.0922	0.0113	0.0052	0.0031	0.0027	0.1384	0.0877	0.0054	0.0044	0.003	0.0257	0.0059	0.0092	0.2002
8	rs997855	56059868	1.21	0.117675403133419	1.87	0.04181310425502	0.398566982847394	8.32848891143847e-05	0.144	0.0471	0.0041	0.0029	0.0049	0.003	0.0028	0.0168	0.166	0.0037	0.0036	0.0046	0.0924	0.0112	0.0053	0.0032	0.0029	0.1374	0.0879	0.0052	0.0042	0.0031	0.0255	0.0057	0.0091	0.2004
8	rs997853	56060207	1.21	0.117675403133419	1.87	0.04181310425502	0.362274681765197	0.000126925055058243	0.1441	0.0472	0.0041	0.0028	0.0049	0.003	0.0028	0.0168	0.1661	0.0037	0.0036	0.0045	0.0924	0.0113	0.0052	0.0032	0.0028	0.1378	0.088	0.0053	0.0042	0.0032	0.0254	0.0056	0.009	0.2001
8	rs74329063	56063021	1.22	0.102418512327744	1.88	0.0367535648830228	0.265923783115125	0.000890939997189788	0.1442	0.0475	0.004	0.0029	0.005	0.003	0.0028	0.0168	0.1672	0.0038	0.0035	0.0043	0.0924	0.0114	0.0052	0.0033	0.0028	0.1393	0.0882	0.0058	0.004	0.0033	0.0252	0.0047	0.0083	0.1984
8	rs10958445	56067742	1.22	0.102418512327744	1.87	0.04181310425502	0.220923003595672	0.00141144869127621	0.1441	0.0475	0.0041	0.003	0.005	0.0031	0.003	0.0167	0.1676	0.0039	0.0035	0.0044	0.0925	0.0113	0.0052	0.0033	0.0028	0.1399	0.0882	0.0061	0.0039	0.0034	0.025	0.0043	0.008	0.1972
8	rs12156412	56068392	1.22	0.102418512327744	1.86	0.047416592333268	0.22464999528322	0.00237198640615431	0.144	0.0476	0.0043	0.003	0.005	0.0031	0.0038	0.0168	0.1676	0.0039	0.0035	0.0045	0.0924	0.0111	0.0053	0.0034	0.0028	0.1393	0.0879	0.0061	0.0039	0.0035	0.025	0.0042	0.008	0.197
8	rs68170294	56068770	1.22	0.102418512327744	1.86	0.047416592333268	0.225900060217196	0.00237198640615431	0.144	0.0476	0.0043	0.003	0.005	0.0031	0.0038	0.0168	0.1676	0.0039	0.0035	0.0045	0.0924	0.0111	0.0053	0.0034	0.0028	0.1393	0.0879	0.0061	0.0039	0.0035	0.025	0.0042	0.008	0.197
8	rs16921297	56081098	1.22	0.102418512327744	1.86	0.047416592333268	0.30753300379957	0.00318309897680004	0.1447	0.0476	0.0043	0.003	0.005	0.0031	0.0038	0.0174	0.1677	0.0039	0.0036	0.0046	0.0923	0.0112	0.0053	0.0033	0.0028	0.1382	0.0878	0.0062	0.0039	0.0035	0.0251	0.0042	0.0079	0.197
8	rs11784861	56094008	1.22	0.102418512327744	1.85	0.0536022520271762	0.304481889672098	0.00279691261628245	0.1448	0.0476	0.0043	0.003	0.005	0.0033	0.0039	0.0174	0.1675	0.0037	0.0035	0.0046	0.0926	0.0113	0.0053	0.0032	0.0028	0.1384	0.0878	0.0061	0.0038	0.0035	0.0251	0.0042	0.0078	0.1966
8	rs4737916	56095604	1.22	0.102418512327744	1.85	0.0536022520271762	0.30232634797594	0.0026556328166852	0.1448	0.0476	0.0043	0.003	0.005	0.0033	0.0039	0.0174	0.1675	0.0038	0.0035	0.0046	0.0924	0.0113	0.0053	0.0032	0.0028	0.1388	0.0877	0.0061	0.0038	0.0035	0.0251	0.0042	0.0078	0.1967
8	rs6473974	56103301	1.22	0.102418512327744	1.84	0.0604088827715036	0.306153089085424	0.00356388253303536	0.1447	0.0476	0.0043	0.003	0.0051	0.0033	0.0039	0.0174	0.1674	0.0037	0.0034	0.0046	0.0924	0.0113	0.0052	0.0032	0.0028	0.1389	0.0877	0.0061	0.0038	0.0034	0.025	0.0042	0.0078	0.1967
8	rs6982136	56115441	1.22	0.102418512327744	1.84	0.0604088827715036	0.317434622147623	0.0114077118862803	0.1438	0.0482	0.0044	0.003	0.0052	0.0037	0.0042	0.0169	0.1668	0.0035	0.0035	0.0045	0.0923	0.0114	0.0051	0.0034	0.0028	0.1401	0.0878	0.0065	0.0034	0.0039	0.0237	0.0039	0.0075	0.1975
8	rs11985593	56115633	1.21	0.117675403133419	1.84	0.0604088827715036	0.340900963506416	0.01361966405766	0.1439	0.0482	0.0043	0.003	0.0051	0.0037	0.0042	0.0168	0.1669	0.0035	0.0035	0.0046	0.0925	0.0114	0.005	0.0034	0.0028	0.1389	0.0878	0.0065	0.0034	0.004	0.0235	0.0039	0.0074	0.1988
8	rs11783005	56116482	1.21	0.117675403133419	1.84	0.0604088827715036	0.338302384942696	0.0215062936658683	0.1438	0.0482	0.0042	0.003	0.005	0.0038	0.004	0.0163	0.1672	0.0034	0.0035	0.0045	0.093	0.0115	0.0046	0.0034	0.0029	0.1389	0.0884	0.0067	0.0031	0.004	0.0229	0.0037	0.0073	0.1997
8	rs7009231	56116863	1.21	0.117675403133419	1.85	0.0536022520271762	0.366586395324478	0.0225091570538421	0.1435	0.0484	0.0042	0.003	0.005	0.0038	0.0041	0.0163	0.1672	0.0034	0.0035	0.0046	0.0933	0.0115	0.0048	0.0033	0.0029	0.1391	0.0886	0.0067	0.003	0.0041	0.0226	0.0039	0.0073	0.1995
8	rs16921393	56119057	1.21	0.117675403133419	1.85	0.0536022520271762	0.36994592327539	0.0344382397724384	0.1437	0.0485	0.0042	0.003	0.0049	0.0038	0.0041	0.0162	0.1671	0.0034	0.0035	0.0045	0.0938	0.0115	0.0045	0.0034	0.0028	0.1391	0.0889	0.0067	0.003	0.004	0.0216	0.0038	0.0073	0.2001
8	rs77602165	56119360	1.21	0.117675403133419	1.85	0.0536022520271762	0.339600384617035	0.0346965539143187	0.1437	0.0485	0.0041	0.003	0.0049	0.0037	0.0041	0.0161	0.1671	0.0034	0.0035	0.0045	0.0938	0.0114	0.0045	0.0034	0.0028	0.1391	0.0889	0.0067	0.003	0.004	0.0216	0.0038	0.0072	0.2002
8	rs13248964	56119747	1.21	0.117675403133419	1.85	0.0536022520271762	0.331851125801721	0.0361594049063466	0.1436	0.0486	0.0041	0.003	0.0049	0.0037	0.0041	0.0161	0.1671	0.0035	0.0035	0.0045	0.0938	0.0114	0.0044	0.0034	0.0028	0.1392	0.0889	0.0067	0.0029	0.004	0.0216	0.0038	0.0072	0.2003
8	rs4562294	56125330	1.22	0.102418512327744	1.85	0.0536022520271762	0.21507286324924	0.0764802456905709	0.1425	0.0495	0.0039	0.0025	0.0048	0.0035	0.0036	0.0152	0.1682	0.0035	0.0034	0.0042	0.0946	0.0107	0.0039	0.0032	0.0026	0.1399	0.0894	0.0068	0.0026	0.0038	0.0218	0.0035	0.0069	0.2028
8	rs13249396	56127083	1.22	0.102418512327744	1.85	0.0536022520271762	0.217230836845188	0.0738002367806995	0.1425	0.0495	0.0039	0.0025	0.0048	0.0035	0.0035	0.0152	0.1682	0.0035	0.0034	0.0042	0.0946	0.0107	0.0039	0.0032	0.0026	0.1399	0.0894	0.0068	0.0026	0.0038	0.0218	0.0035	0.0069	0.2028
8	rs9298530	56134838	1.22	0.102418512327744	1.85	0.0536022520271762	0.229168316906783	0.0766992598697295	0.1425	0.0497	0.0039	0.0024	0.0048	0.0034	0.0035	0.0152	0.1683	0.0034	0.0034	0.0041	0.0948	0.0106	0.0038	0.0031	0.0026	0.1401	0.0895	0.0068	0.0026	0.0037	0.0219	0.0035	0.0068	0.2031
8	rs11779709	56139467	1.22	0.102418512327744	1.85	0.0536022520271762	0.226192298274814	0.0771380565678029	0.1425	0.0497	0.0039	0.0024	0.0048	0.0034	0.0035	0.0152	0.1682	0.0034	0.0034	0.0041	0.0948	0.0106	0.0038	0.0032	0.0026	0.1403	0.0895	0.0068	0.0026	0.0037	0.0219	0.0035	0.0069	0.203
8	rs28479953	56150456	1.22	0.102418512327744	1.85	0.0536022520271762	0.194388692877612	0.0987190025728673	0.1425	0.0498	0.0038	0.0024	0.0048	0.0034	0.0034	0.0152	0.1681	0.0034	0.0033	0.0041	0.0949	0.0105	0.0038	0.0031	0.0026	0.1404	0.0894	0.0067	0.0026	0.0036	0.0219	0.0034	0.0068	0.2032
8	rs4576406	56154927	1.22	0.102418512327744	1.85	0.0536022520271762	0.193928877846805	0.0976706135565769	0.1425	0.0498	0.0038	0.0024	0.0048	0.0034	0.0034	0.0152	0.1681	0.0034	0.0033	0.0041	0.0949	0.0105	0.0038	0.0031	0.0026	0.1404	0.0894	0.0067	0.0026	0.0036	0.0219	0.0034	0.0068	0.2032
8	rs75554284	56156447	1.22	0.102418512327744	1.85	0.0536022520271762	0.185833208291315	0.108852299542982	0.1426	0.0498	0.0038	0.0024	0.0047	0.0033	0.0034	0.0153	0.1681	0.0034	0.0033	0.0041	0.095	0.0104	0.0037	0.0031	0.0026	0.1404	0.0895	0.0067	0.0026	0.0036	0.0219	0.0034	0.0068	0.2035
8	rs35241567	56161768	1.22	0.102418512327744	1.85	0.0536022520271762	0.185945332859229	0.108349142432876	0.1426	0.0498	0.0038	0.0024	0.0047	0.0033	0.0034	0.0153	0.1681	0.0034	0.0033	0.0041	0.095	0.0104	0.0037	0.0031	0.0026	0.1404	0.0895	0.0067	0.0026	0.0036	0.0219	0.0034	0.0068	0.2035
8	rs17430142	56164042	1.22	0.102418512327744	1.85	0.0536022520271762	0.185683769301496	0.109524567426951	0.1426	0.0498	0.0038	0.0024	0.0047	0.0033	0.0034	0.0153	0.1681	0.0034	0.0033	0.0041	0.095	0.0104	0.0037	0.0031	0.0026	0.1404	0.0895	0.0067	0.0026	0.0036	0.0219	0.0034	0.0068	0.2035
8	rs117159076	56168642	1.22	0.102418512327744	1.85	0.0536022520271762	0.183190933667249	0.121017717592685	0.1428	0.0499	0.0037	0.0023	0.0047	0.0033	0.0033	0.0153	0.1678	0.0033	0.0033	0.0041	0.0952	0.0104	0.0036	0.0031	0.0026	0.1407	0.0896	0.0067	0.0026	0.0036	0.0219	0.0033	0.0067	0.2034
8	rs78815254	56169409	1.22	0.102418512327744	1.86	0.047416592333268	0.183635987145832	0.120493846665472	0.1428	0.0499	0.0037	0.0023	0.0047	0.0033	0.0033	0.0153	0.1678	0.0033	0.0033	0.0041	0.0952	0.0104	0.0036	0.0031	0.0026	0.1407	0.0896	0.0067	0.0026	0.0036	0.0219	0.0033	0.0067	0.2034
8	rs60177313	56177311	1.22	0.102418512327744	1.86	0.047416592333268	0.187932606134317	0.127815972895983	0.1428	0.05	0.0036	0.0023	0.0047	0.0032	0.0033	0.0153	0.1675	0.0033	0.0033	0.0041	0.0954	0.0104	0.0036	0.0031	0.0026	0.1409	0.0897	0.0067	0.0026	0.0035	0.022	0.0032	0.0066	0.2037
8	rs4738010	56177842	1.22	0.102418512327744	1.85	0.0536022520271762	0.183933034810592	0.135115418735565	0.1428	0.05	0.0036	0.0023	0.0047	0.0032	0.0033	0.0153	0.1675	0.0033	0.0033	0.0041	0.0955	0.0103	0.0035	0.0031	0.0026	0.141	0.0897	0.0067	0.0026	0.0035	0.022	0.0032	0.0066	0.2037
8	rs951580	56185226	1.22	0.102418512327744	1.85	0.0536022520271762	0.183524665499073	0.142191606047138	0.1428	0.0501	0.0036	0.0023	0.0047	0.0032	0.0033	0.0153	0.1674	0.0032	0.0032	0.0041	0.0956	0.0103	0.0035	0.003	0.0026	0.1411	0.0898	0.0067	0.0026	0.0034	0.0221	0.0032	0.0066	0.2036
8	rs17345965	56194111	1.22	0.102418512327744	1.85	0.0536022520271762	0.180680705687525	0.142098864716705	0.1427	0.0501	0.0036	0.0023	0.0047	0.0032	0.0033	0.0153	0.1674	0.0032	0.0032	0.0041	0.0957	0.0103	0.0035	0.003	0.0026	0.1412	0.0898	0.0067	0.0026	0.0034	0.0221	0.0032	0.0066	0.2036
8	rs7844897	56207821	1.22	0.102418512327744	1.85	0.0536022520271762	0.180386697048948	0.138866829495454	0.1426	0.0502	0.0035	0.0023	0.0047	0.0032	0.0033	0.0153	0.1674	0.0032	0.0032	0.0041	0.0957	0.0103	0.0035	0.003	0.0026	0.1412	0.0898	0.0067	0.0026	0.0034	0.0221	0.0032	0.0066	0.2035
8	rs16921566	56208278	1.22	0.102418512327744	1.85	0.0536022520271762	0.1796528841292	0.139971900793282	0.1426	0.0502	0.0035	0.0023	0.0047	0.0032	0.0033	0.0153	0.1674	0.0032	0.0032	0.0041	0.0957	0.0103	0.0035	0.003	0.0026	0.1412	0.0898	0.0067	0.0026	0.0034	0.0221	0.0032	0.0066	0.2035
8	rs117399146	56212524	1.22	0.102418512327744	1.85	0.0536022520271762	0.174961274138844	0.153668968817247	0.1419	0.0508	0.0033	0.0023	0.0046	0.0033	0.0032	0.0153	0.167	0.0032	0.003	0.0041	0.0967	0.0102	0.0033	0.0029	0.0026	0.1418	0.0903	0.0067	0.0025	0.0034	0.0223	0.0035	0.0066	0.2029
8	rs72645634	56212995	1.22	0.102418512327744	1.84	0.0604088827715036	0.175683950873946	0.152811369324304	0.1418	0.0508	0.0033	0.0023	0.0046	0.0033	0.0032	0.0153	0.167	0.0032	0.003	0.0041	0.0967	0.0102	0.0033	0.0029	0.0026	0.1418	0.0904	0.0067	0.0025	0.0034	0.0223	0.0035	0.0066	0.2028
8	rs118027822	56221322	1.23	0.0887081089854507	1.84	0.0604088827715036	0.173449272093073	0.165363373537302	0.1416	0.0509	0.0033	0.0023	0.0046	0.0033	0.0032	0.0153	0.1669	0.0032	0.003	0.0041	0.0969	0.0101	0.0032	0.0028	0.0026	0.1419	0.0905	0.0067	0.0025	0.0034	0.0223	0.0036	0.0065	0.2027
8	rs78338125	56230708	1.23	0.0887081089854507	1.84	0.0604088827715036	0.172767771984249	0.16663773850418	0.1415	0.051	0.0032	0.0023	0.0046	0.0033	0.0032	0.0153	0.1668	0.0032	0.003	0.0041	0.0971	0.0101	0.0032	0.0028	0.0026	0.142	0.0906	0.0067	0.0024	0.0033	0.0224	0.0036	0.0065	0.2025
8	rs76578677	56247029	1.22	0.102418512327744	1.85	0.0536022520271762	0.170803789597839	0.191383517578088	0.1406	0.0516	0.0031	0.0023	0.0045	0.0034	0.003	0.0154	0.1662	0.0032	0.0031	0.0041	0.0981	0.0101	0.003	0.0028	0.0026	0.1424	0.091	0.0067	0.0024	0.0033	0.0223	0.0037	0.0064	0.2018
8	rs74460438	56247163	1.22	0.102418512327744	1.84	0.0604088827715036	0.170483653288721	0.192826857139163	0.1406	0.0516	0.0031	0.0023	0.0045	0.0034	0.003	0.0154	0.1662	0.0032	0.0031	0.0041	0.0981	0.0101	0.003	0.0028	0.0026	0.1424	0.091	0.0067	0.0024	0.0033	0.0223	0.0037	0.0064	0.2018
8	rs1532899	56253581	1.22	0.102418512327744	1.84	0.0604088827715036	0.166283593495744	0.18118205421371	0.1402	0.052	0.0031	0.0023	0.0044	0.0034	0.0029	0.0154	0.166	0.0032	0.0032	0.0042	0.0985	0.0101	0.0029	0.0027	0.0027	0.1426	0.0913	0.0067	0.0024	0.0033	0.0223	0.0038	0.0063	0.2015
8	rs2036619	56258246	1.22	0.102418512327744	1.84	0.0604088827715036	0.158543228653173	0.174056350721269	0.1402	0.0527	0.0031	0.0023	0.0044	0.0034	0.0028	0.0153	0.1659	0.0032	0.0032	0.0042	0.0985	0.0102	0.0029	0.0029	0.0027	0.1425	0.0909	0.0066	0.0024	0.0033	0.0221	0.0038	0.0063	0.2014
8	rs72645645	56269778	1.22	0.102418512327744	1.83	0.0678757074061657	0.145258359301871	0.163897230217901	0.1402	0.0527	0.0031	0.0023	0.0045	0.0034	0.0028	0.0153	0.1659	0.0033	0.0032	0.0041	0.0984	0.0103	0.0029	0.0029	0.0027	0.1424	0.0909	0.0066	0.0024	0.0034	0.0221	0.0039	0.0064	0.2014
8	rs2622565	56270470	1.22	0.102418512327744	1.83	0.0678757074061657	0.144741264052439	0.162922357765626	0.1402	0.0527	0.0031	0.0023	0.0045	0.0034	0.0028	0.0153	0.1659	0.0033	0.0032	0.0041	0.0984	0.0103	0.0029	0.0029	0.0027	0.1424	0.0909	0.0066	0.0024	0.0034	0.0221	0.0039	0.0064	0.2014
8	rs77530715	56275855	1.22	0.102418512327744	1.83	0.0678757074061657	0.129617205182287	0.158078914483586	0.1402	0.0527	0.0031	0.0023	0.0045	0.0034	0.0027	0.0153	0.1659	0.0033	0.0033	0.0039	0.0984	0.0104	0.0029	0.0029	0.0027	0.1423	0.0909	0.0066	0.0024	0.0034	0.0222	0.0039	0.0065	0.2014
8	rs117458444	56283665	1.22	0.102418512327744	1.83	0.0678757074061657	0.138024735310606	0.16136683400676	0.1405	0.053	0.0032	0.0023	0.0044	0.0034	0.0027	0.0153	0.1658	0.0033	0.0033	0.0039	0.0984	0.0104	0.0028	0.0029	0.0027	0.1415	0.0909	0.0067	0.0025	0.0035	0.0222	0.004	0.0065	0.2014
8	rs906169	56284584	1.22	0.102418512327744	1.83	0.0678757074061657	0.140105141082139	0.152525884493987	0.1406	0.0532	0.0032	0.0023	0.0044	0.0034	0.0027	0.0153	0.1657	0.0033	0.0033	0.0039	0.0984	0.0104	0.0028	0.0029	0.0027	0.1414	0.091	0.0067	0.0025	0.0035	0.0222	0.0039	0.0065	0.2014
8	rs2622558	56285005	1.22	0.102418512327744	1.83	0.0678757074061657	0.146165919423084	0.144330712889343	0.1406	0.0532	0.0032	0.0023	0.0044	0.0034	0.0027	0.0153	0.1657	0.0033	0.0033	0.0039	0.0984	0.0104	0.0028	0.0029	0.0027	0.1413	0.091	0.0067	0.0025	0.0035	0.0222	0.004	0.0065	0.2014
8	rs1876231	56296451	1.22	0.102418512327744	1.84	0.0604088827715036	0.0960237179644031	0.141450291838221	0.1383	0.0541	0.0039	0.0025	0.0043	0.0032	0.0027	0.0142	0.1645	0.0034	0.0034	0.0043	0.1018	0.0099	0.0028	0.003	0.0031	0.1414	0.0922	0.0067	0.0027	0.0037	0.0219	0.0041	0.0066	0.1989
8	rs13272375	56296578	1.22	0.102418512327744	1.85	0.0536022520271762	0.0939042165235746	0.141542879010678	0.1383	0.0541	0.0039	0.0025	0.0043	0.0032	0.0027	0.0142	0.1645	0.0034	0.0034	0.0043	0.1018	0.0099	0.0028	0.003	0.0031	0.1414	0.0922	0.0067	0.0027	0.0037	0.0219	0.0041	0.0066	0.1989
8	rs10109923	56296838	1.22	0.102418512327744	1.85	0.0536022520271762	0.0940032905874752	0.141450291838221	0.1383	0.0542	0.0039	0.0025	0.0043	0.0032	0.0027	0.0142	0.1645	0.0034	0.0034	0.0043	0.1018	0.0099	0.0028	0.003	0.0031	0.1414	0.0922	0.0067	0.0027	0.0037	0.0219	0.0041	0.0066	0.1989
8	rs80185735	56299714	1.22	0.102418512327744	1.85	0.0536022520271762	0.0920343043969981	0.140802799448455	0.1384	0.0542	0.0038	0.0024	0.0043	0.0031	0.0026	0.0142	0.1645	0.0034	0.0034	0.0043	0.1019	0.0099	0.0028	0.003	0.003	0.1415	0.0923	0.0067	0.0027	0.0037	0.0219	0.0041	0.0066	0.199
8	rs2975949	56305754	1.22	0.102418512327744	1.85	0.0536022520271762	0.0928187439580642	0.135570888800064	0.1386	0.0543	0.0038	0.0023	0.0043	0.0029	0.0024	0.0142	0.1646	0.0034	0.0034	0.0043	0.102	0.0099	0.0028	0.0029	0.0029	0.1416	0.0923	0.0067	0.0027	0.0037	0.0219	0.004	0.0065	0.1991
8	rs75932686	56314356	1.22	0.102418512327744	1.85	0.0536022520271762	0.083981059715312	0.13960318846122	0.1386	0.0543	0.0037	0.0024	0.0042	0.0029	0.0024	0.0141	0.1646	0.0034	0.0034	0.0042	0.102	0.0099	0.0028	0.0029	0.0029	0.1414	0.0926	0.0067	0.0028	0.0037	0.0219	0.004	0.0065	0.1991
8	rs2658919	56316524	1.22	0.102418512327744	1.85	0.0536022520271762	0.0833597266380203	0.142284369371962	0.1386	0.0543	0.0037	0.0024	0.0042	0.0029	0.0024	0.0141	0.1646	0.0034	0.0034	0.0042	0.102	0.0099	0.0028	0.0029	0.0029	0.1414	0.0926	0.0067	0.0028	0.0037	0.0219	0.004	0.0065	0.1991
8	rs114050149	56324141	1.23	0.0887081089854507	1.86	0.047416592333268	0.0670045399760528	0.135935670048262	0.1381	0.0547	0.0037	0.0026	0.0042	0.0029	0.0025	0.0141	0.1639	0.0034	0.0034	0.0044	0.1022	0.0097	0.003	0.003	0.003	0.1411	0.0927	0.0067	0.0029	0.0038	0.0221	0.004	0.0066	0.1987
8	rs75159409	56328150	1.23	0.0887081089854507	1.86	0.047416592333268	0.0663884764418588	0.148266650591268	0.1379	0.0551	0.0037	0.0028	0.0041	0.003	0.0026	0.014	0.1637	0.0035	0.0033	0.0045	0.1025	0.0094	0.0031	0.0031	0.0031	0.1409	0.0923	0.0067	0.0028	0.0038	0.0227	0.004	0.0065	0.1984
8	rs6473983	56330732	1.23	0.0887081089854507	1.86	0.047416592333268	0.0713802570448065	0.143957862252959	0.1381	0.055	0.0038	0.0028	0.0041	0.003	0.0026	0.014	0.1637	0.0035	0.0033	0.0045	0.1024	0.0094	0.0031	0.0031	0.0031	0.1406	0.0924	0.0068	0.0028	0.0038	0.0227	0.0041	0.0065	0.1984
8	rs13439780	56344186	1.23	0.0887081089854507	1.89	0.0322004798625665	0.0491644579711302	0.138774884672921	0.1383	0.0557	0.0039	0.003	0.0042	0.0029	0.0028	0.0134	0.1633	0.0035	0.0034	0.0045	0.1019	0.0095	0.0032	0.0031	0.0032	0.1405	0.092	0.0069	0.0031	0.0041	0.0234	0.0033	0.0066	0.1976
8	rs56289976	56346023	1.24	0.0764474044013007	1.89	0.0322004798625665	0.036686688845102	0.12648076842974	0.1394	0.0562	0.0039	0.0031	0.0042	0.0031	0.0029	0.0128	0.1623	0.004	0.0033	0.0046	0.1011	0.0094	0.0034	0.0032	0.0034	0.1405	0.092	0.007	0.0031	0.0042	0.0231	0.0035	0.0069	0.1967
8	rs2658917	56347498	1.24	0.0764474044013007	1.89	0.0322004798625665	0.0490347792385759	0.107011778582381	0.14	0.0566	0.0039	0.0032	0.0042	0.0031	0.003	0.0123	0.1618	0.0043	0.0034	0.0047	0.101	0.0094	0.0035	0.0033	0.0035	0.1398	0.0919	0.007	0.0032	0.0043	0.0232	0.0037	0.0071	0.196
8	rs2658915	56348623	1.24	0.0764474044013007	1.89	0.0322004798625665	0.0462244947138217	0.112909624649044	0.1402	0.0566	0.0039	0.0032	0.0042	0.0031	0.003	0.0123	0.1617	0.0043	0.0033	0.0047	0.101	0.0094	0.0034	0.0032	0.0035	0.1399	0.092	0.007	0.0032	0.0043	0.0232	0.0037	0.0071	0.196
8	rs2658914	56349420	1.24	0.0764474044013007	1.9	0.0281172319502089	0.0488568484342622	0.11444570419554	0.1403	0.0567	0.0038	0.0032	0.0042	0.0031	0.003	0.0123	0.1617	0.0043	0.0033	0.0047	0.101	0.0094	0.0034	0.0032	0.0035	0.1399	0.092	0.007	0.0032	0.0043	0.0232	0.0037	0.0071	0.196
8	rs74494241	56351416	1.24	0.0764474044013007	1.9	0.0281172319502089	0.040593687070074	0.112059669825211	0.1402	0.0568	0.0038	0.0032	0.0043	0.0032	0.003	0.0123	0.1616	0.0044	0.0033	0.0047	0.1009	0.0093	0.0035	0.0032	0.0035	0.1399	0.0921	0.0069	0.0032	0.0043	0.0234	0.0037	0.0071	0.1957
8	rs2622589	56360070	1.24	0.0764474044013007	1.9	0.0281172319502089	0.0315538185762729	0.135570888800064	0.1404	0.0576	0.004	0.0032	0.0044	0.0035	0.0032	0.0124	0.1601	0.0044	0.0033	0.0049	0.1009	0.0089	0.0038	0.0035	0.0038	0.1391	0.0922	0.007	0.0032	0.0042	0.0232	0.0038	0.0073	0.1951
8	rs2622588	56360182	1.24	0.0764474044013007	1.9	0.0281172319502089	0.0245065882567736	0.144423980149105	0.1404	0.0576	0.004	0.0032	0.0044	0.0035	0.0035	0.0124	0.1601	0.0044	0.0033	0.0049	0.1006	0.0089	0.0038	0.0035	0.0038	0.1391	0.0922	0.007	0.0032	0.0042	0.0232	0.0038	0.0073	0.1951
8	rs117684375	56365105	1.24	0.0764474044013007	1.9	0.0281172319502089	0.0224152264590927	0.137123690700647	0.1406	0.0577	0.004	0.0032	0.0044	0.0036	0.0035	0.0124	0.1597	0.0044	0.0033	0.0048	0.1007	0.009	0.0038	0.0036	0.0039	0.1393	0.0913	0.007	0.0033	0.0043	0.0232	0.0038	0.0074	0.1951
8	rs2939646	56371554	1.24	0.0764474044013007	1.9	0.0281172319502089	0.0248278848205461	0.138223683378998	0.1407	0.0577	0.004	0.0032	0.0044	0.0036	0.0035	0.0124	0.1597	0.0044	0.0033	0.0048	0.1007	0.009	0.0038	0.0036	0.0039	0.1393	0.0913	0.007	0.0033	0.0043	0.0232	0.0038	0.0074	0.1951
8	rs1818278	56384164	1.24	0.0764474044013007	1.9	0.0281172319502089	0.0256133239945567	0.138682962107109	0.1407	0.0578	0.004	0.0032	0.0044	0.0036	0.0035	0.0124	0.1598	0.0044	0.0033	0.0048	0.1008	0.009	0.0038	0.0037	0.0039	0.1394	0.0909	0.007	0.0033	0.0043	0.0232	0.0038	0.0074	0.1952
8	rs2929023	56395723	1.24	0.0764474044013007	1.9	0.0281172319502089	0.0244766199931531	0.151101331023699	0.1405	0.0581	0.0033	0.0033	0.0045	0.0036	0.0034	0.0125	0.16	0.0044	0.0033	0.0048	0.1007	0.009	0.0038	0.0037	0.0038	0.1396	0.0903	0.007	0.0033	0.0043	0.0231	0.0038	0.0074	0.1958
8	rs10105048	56395999	1.24	0.0764474044013007	1.91	0.0244682236684294	0.0253154582052024	0.153478242882587	0.1405	0.0582	0.0032	0.0033	0.0045	0.0036	0.0034	0.0125	0.16	0.0044	0.0033	0.0048	0.1008	0.009	0.0038	0.0037	0.0038	0.1396	0.0903	0.007	0.0033	0.0042	0.0231	0.0038	0.0074	0.1958
8	rs62518805	56400840	1.25	0.0655389160366862	1.91	0.0244682236684294	0.020263165748054	0.147138196921556	0.1405	0.0582	0.0032	0.0032	0.0045	0.0036	0.0034	0.0125	0.1599	0.0045	0.0033	0.0048	0.1007	0.0091	0.0038	0.0037	0.0038	0.1396	0.0902	0.007	0.0033	0.0042	0.0231	0.0038	0.0075	0.1958
8	rs1876235	56403261	1.25	0.0655389160366862	1.91	0.0244682236684294	0.0208709731106737	0.132756080473804	0.1403	0.0581	0.0033	0.0031	0.0045	0.0037	0.0035	0.0126	0.1596	0.0045	0.0033	0.0048	0.1005	0.0092	0.0039	0.0038	0.004	0.1398	0.0899	0.007	0.0034	0.0043	0.023	0.0039	0.0077	0.1958
8	rs2622570	56413556	1.25	0.0655389160366862	1.91	0.0244682236684294	0.0248581599451027	0.096306275913502	0.1403	0.0579	0.0033	0.0029	0.0046	0.0038	0.0033	0.0126	0.1593	0.0047	0.0035	0.0049	0.1003	0.0093	0.0037	0.004	0.0038	0.1408	0.089	0.0071	0.0035	0.0043	0.023	0.0037	0.0082	0.1955
8	rs75623969	56413645	1.25	0.0655389160366862	1.91	0.0244682236684294	0.0260804645885857	0.0921800949887954	0.1403	0.0579	0.0033	0.0029	0.0046	0.0038	0.0033	0.0126	0.1592	0.0047	0.0035	0.005	0.1003	0.0093	0.0037	0.004	0.0038	0.1408	0.0888	0.0071	0.0035	0.0043	0.023	0.0037	0.0082	0.1955
8	rs116890549	56419544	1.25	0.0655389160366862	1.91	0.0244682236684294	0.0278890455723892	0.0885125145235343	0.1404	0.0579	0.0033	0.0029	0.0046	0.0038	0.0033	0.0126	0.1592	0.0047	0.0035	0.005	0.1003	0.0093	0.0038	0.004	0.0038	0.1408	0.0886	0.0071	0.0035	0.0043	0.0231	0.0038	0.0081	0.1955
8	rs16921942	56420623	1.25	0.0655389160366862	1.91	0.0244682236684294	0.0289888489116769	0.0868930442417432	0.1404	0.0579	0.0033	0.0029	0.0046	0.0038	0.0033	0.0126	0.1592	0.0047	0.0035	0.005	0.1003	0.0093	0.0038	0.004	0.0038	0.1408	0.0886	0.0072	0.0035	0.0043	0.0231	0.0038	0.008	0.1955
8	rs2622557	56421026	1.25	0.0655389160366862	1.91	0.0244682236684294	0.0294417834288026	0.0863558830275961	0.1403	0.0579	0.0033	0.0029	0.0046	0.0038	0.0033	0.0126	0.1592	0.0047	0.0035	0.005	0.1003	0.0093	0.0038	0.004	0.0038	0.1408	0.0885	0.0073	0.0035	0.0043	0.0231	0.0038	0.008	0.1955
8	rs16921951	56426197	1.25	0.0655389160366862	1.89	0.0322004798625665	0.0219039125334936	0.0737283500334822	0.1402	0.0579	0.0033	0.0028	0.0047	0.0038	0.0034	0.0126	0.1591	0.0047	0.0036	0.0051	0.1001	0.0094	0.0038	0.004	0.0038	0.1409	0.0885	0.0073	0.0036	0.0044	0.0231	0.0039	0.0081	0.1953
8	rs2658931	56427716	1.25	0.0655389160366862	1.88	0.0367535648830228	0.0177531880586972	0.0722254091778441	0.1401	0.0579	0.0033	0.0028	0.0047	0.0038	0.0034	0.0126	0.159	0.0048	0.0037	0.0051	0.1	0.0094	0.0038	0.004	0.0038	0.1408	0.0884	0.0073	0.0036	0.0044	0.023	0.0039	0.0081	0.1953
8	rs6984950	56448940	1.26	0.0558850734446599	1.88	0.0367535648830228	0.0445949628622256	0.0946313543247389	0.1401	0.059	0.0034	0.0042	0.0047	0.0036	0.004	0.013	0.1587	0.0049	0.004	0.0055	0.0983	0.0094	0.0039	0.0041	0.0038	0.1393	0.0874	0.0075	0.0039	0.0046	0.0224	0.0043	0.0083	0.1949
8	rs77159099	56449869	1.26	0.0558850734446599	1.88	0.0367535648830228	0.0421808878358583	0.0888223385193524	0.1401	0.0591	0.0034	0.0042	0.0047	0.0037	0.004	0.013	0.1585	0.0049	0.004	0.0057	0.0982	0.0093	0.0039	0.0042	0.0038	0.1396	0.0871	0.0074	0.004	0.0046	0.0222	0.0044	0.0083	0.1946
8	rs4641035	56450064	1.26	0.0558850734446599	1.88	0.0367535648830228	0.0493756793928532	0.0943136355729378	0.1401	0.0591	0.0034	0.0042	0.0047	0.0037	0.0041	0.0131	0.1584	0.0051	0.004	0.0057	0.0982	0.0092	0.004	0.0042	0.0038	0.1397	0.087	0.0074	0.0041	0.0046	0.0221	0.0044	0.0082	0.1945
8	rs117416624	56450498	1.26	0.0558850734446599	1.88	0.0367535648830228	0.081513384398441	0.109692882487051	0.1406	0.059	0.0034	0.0043	0.0046	0.0037	0.0043	0.0131	0.1582	0.0054	0.0041	0.0058	0.098	0.0091	0.004	0.0043	0.0039	0.1394	0.087	0.0076	0.0041	0.0045	0.0219	0.0045	0.0081	0.1942
8	rs17364795	56451339	1.26	0.0558850734446599	1.89	0.0322004798625665	0.0914974391790658	0.141080163726806	0.1411	0.0589	0.0035	0.0043	0.0046	0.0038	0.0045	0.0131	0.1579	0.0055	0.0042	0.0058	0.0979	0.009	0.0039	0.0044	0.0041	0.1391	0.0871	0.0075	0.0042	0.0045	0.0216	0.0046	0.0081	0.1938
8	rs10103719	56451625	1.26	0.0558850734446599	1.89	0.0322004798625665	0.0922300202810348	0.139326887209051	0.1411	0.0589	0.0035	0.0043	0.0046	0.0038	0.0045	0.0131	0.1579	0.0055	0.0042	0.0058	0.0979	0.009	0.0039	0.0044	0.0041	0.1392	0.0871	0.0075	0.0042	0.0045	0.0216	0.0046	0.0081	0.1938
8	rs78308778	56481198	1.26	0.0558850734446599	1.89	0.0322004798625665	0.0869668243518729	0.157501188250261	0.1411	0.059	0.0036	0.0043	0.0046	0.0038	0.0046	0.0131	0.1577	0.0054	0.0043	0.0059	0.0977	0.009	0.0039	0.0044	0.0042	0.1395	0.0868	0.0074	0.0042	0.0045	0.0213	0.0046	0.0081	0.1939
8	rs7833645	56482536	1.26	0.0558850734446599	1.89	0.0322004798625665	0.0961493221239377	0.159816591465539	0.1411	0.059	0.0036	0.0043	0.0046	0.0038	0.0046	0.0132	0.1577	0.0054	0.0043	0.0059	0.0977	0.0091	0.0039	0.0044	0.0042	0.1395	0.0868	0.0073	0.0042	0.0045	0.0213	0.0046	0.0081	0.1939
8	rs72651011	56483845	1.26	0.0558850734446599	1.89	0.0322004798625665	0.0928433254356482	0.151670577547215	0.1411	0.059	0.0036	0.0043	0.0046	0.0037	0.0047	0.0132	0.1577	0.0055	0.0043	0.0059	0.0977	0.0091	0.0039	0.0044	0.0042	0.1394	0.0868	0.0073	0.0042	0.0045	0.0213	0.0046	0.0082	0.1939
8	rs17437882	56490697	1.26	0.0558850734446599	1.89	0.0322004798625665	0.104482780888598	0.163604553338375	0.141	0.059	0.0036	0.0045	0.0046	0.0038	0.0047	0.0133	0.1577	0.0055	0.0042	0.0059	0.0977	0.0091	0.004	0.0044	0.0044	0.1388	0.0868	0.0073	0.0042	0.0046	0.0213	0.0047	0.0082	0.1937
8	rs17437980	56492504	1.26	0.0558850734446599	1.89	0.0322004798625665	0.0994256340083085	0.168506434272203	0.1409	0.0591	0.0036	0.0045	0.0047	0.0038	0.0047	0.0133	0.1577	0.0055	0.0041	0.0059	0.0975	0.0091	0.004	0.0044	0.0044	0.1387	0.0867	0.0072	0.0042	0.0046	0.0213	0.0048	0.0082	0.1938
8	rs10098787	56500178	1.27	0.0473888655537761	1.89	0.0322004798625665	0.110161336951123	0.177055151267119	0.1411	0.0595	0.0037	0.0045	0.0047	0.0038	0.0048	0.0134	0.1579	0.0055	0.0042	0.006	0.0968	0.0093	0.004	0.0045	0.0044	0.138	0.0866	0.0069	0.0043	0.0047	0.0212	0.0049	0.0081	0.1944
8	rs117224977	56500324	1.27	0.0473888655537761	1.89	0.0322004798625665	0.10904332936278	0.177055151267119	0.1411	0.0594	0.0037	0.0045	0.0047	0.0038	0.0048	0.0134	0.1579	0.0055	0.0042	0.006	0.0968	0.0093	0.004	0.0045	0.0044	0.138	0.0866	0.0069	0.0043	0.0047	0.0212	0.0049	0.0081	0.1944
8	rs72651023	56501592	1.27	0.0473888655537761	1.89	0.0322004798625665	0.103506186472932	0.178159147164241	0.1411	0.0594	0.0037	0.0045	0.0047	0.0038	0.0049	0.0134	0.1579	0.0055	0.0042	0.006	0.0967	0.0093	0.004	0.0045	0.0044	0.138	0.0866	0.0069	0.0043	0.0047	0.0212	0.0049	0.0081	0.1944
8	rs116934892	56506433	1.27	0.0473888655537761	1.89	0.0322004798625665	0.101258290893605	0.177958244314392	0.1412	0.0594	0.0036	0.0045	0.0047	0.0039	0.0049	0.0134	0.1579	0.0055	0.0042	0.006	0.0965	0.0093	0.004	0.0045	0.0045	0.138	0.0865	0.0068	0.0043	0.0047	0.0213	0.0049	0.0082	0.1944
8	rs7007618	56518537	1.27	0.0473888655537761	1.89	0.0322004798625665	0.0916680446700864	0.194791540756906	0.1414	0.0597	0.0036	0.0045	0.0048	0.0039	0.0049	0.0135	0.1579	0.0055	0.0043	0.0059	0.0955	0.0094	0.0039	0.0046	0.0046	0.1379	0.0862	0.0067	0.0043	0.0048	0.0213	0.0049	0.0082	0.1948
8	rs6980619	56520747	1.27	0.0473888655537761	1.91	0.0244682236684294	0.0869432402552547	0.195620788276232	0.1414	0.0597	0.0036	0.0045	0.0048	0.0039	0.0049	0.0135	0.1579	0.0055	0.0043	0.0059	0.0954	0.0094	0.004	0.0046	0.0046	0.1379	0.0861	0.0067	0.0043	0.0048	0.0213	0.0049	0.0082	0.1949
8	rs72650093	56535812	1.28	0.0399545156677779	1.91	0.0244682236684294	0.0548392157996892	0.224503833117382	0.1407	0.0602	0.0036	0.0043	0.0047	0.0042	0.005	0.0136	0.1577	0.0055	0.0043	0.0057	0.0949	0.0094	0.004	0.0048	0.0046	0.1387	0.0862	0.0064	0.0042	0.0049	0.0214	0.0049	0.0085	0.1947
8	rs71519419	56545445	1.29	0.0334881679242526	1.91	0.0244682236684294	0.0320828840379851	0.441399942218736	0.1401	0.0611	0.0036	0.0042	0.0046	0.0048	0.005	0.0138	0.1573	0.0054	0.0042	0.0051	0.0936	0.0092	0.0039	0.0051	0.005	0.1408	0.086	0.0058	0.0041	0.0048	0.0218	0.0045	0.0083	0.1948
8	rs72650094	56547140	1.29	0.0334881679242526	1.91	0.0244682236684294	0.0324471550345514	0.439808762865384	0.1401	0.0611	0.0036	0.0042	0.0046	0.0048	0.005	0.0138	0.1573	0.0054	0.0042	0.0051	0.0936	0.0092	0.0039	0.0051	0.005	0.1408	0.086	0.0058	0.0041	0.0048	0.0218	0.0045	0.0083	0.1948
8	rs7839768	56554275	1.29	0.0334881679242526	1.92	0.0212190116555535	0.0353236019435937	0.428976954637315	0.1401	0.0611	0.0036	0.0042	0.0046	0.0048	0.005	0.0138	0.1573	0.0054	0.0042	0.0051	0.0936	0.0092	0.0039	0.0051	0.005	0.1408	0.086	0.0058	0.0041	0.0048	0.0219	0.0045	0.0082	0.1948
8	rs28568885	56562216	1.29	0.0334881679242526	1.92	0.0212190116555535	0.0337323710276183	0.4399413026723	0.1399	0.0612	0.0036	0.0042	0.0047	0.0048	0.005	0.0138	0.1574	0.0054	0.0042	0.005	0.0936	0.0092	0.0039	0.0051	0.0051	0.1406	0.0862	0.0058	0.0041	0.0048	0.0218	0.0045	0.0082	0.1947
8	rs62515197	56581910	1.29	0.0334881679242526	1.91	0.0244682236684294	0.0213015039229749	0.453114997055582	0.1399	0.0615	0.0035	0.0041	0.0048	0.0049	0.0049	0.0139	0.1576	0.0055	0.0043	0.0049	0.0939	0.0092	0.0041	0.0051	0.0051	0.1405	0.0862	0.0058	0.004	0.0048	0.0218	0.0044	0.0081	0.1941
8	rs117194098	56585458	1.29	0.0334881679242526	1.9	0.0281172319502089	0.0204906676227931	0.454050353167026	0.1398	0.0617	0.0034	0.0041	0.0049	0.0049	0.0049	0.0139	0.1576	0.0055	0.0043	0.0048	0.094	0.0092	0.0042	0.0051	0.0051	0.1406	0.0862	0.0058	0.0041	0.0048	0.0219	0.0043	0.0081	0.1937
8	rs56928726	56589392	1.29	0.0334881679242526	1.9	0.0281172319502089	0.0200547947069748	0.44751358018524	0.1398	0.0618	0.0034	0.004	0.0049	0.005	0.0049	0.0139	0.1577	0.0055	0.0043	0.0048	0.0941	0.0092	0.0043	0.0051	0.0051	0.1406	0.0863	0.0058	0.0041	0.0048	0.0219	0.0044	0.008	0.1932
8	rs35399732	56589524	1.29	0.0334881679242526	1.89	0.0322004798625665	0.0209601432361425	0.449645280655943	0.1399	0.0618	0.0034	0.004	0.0049	0.005	0.0049	0.0139	0.1577	0.0055	0.0043	0.0048	0.094	0.0092	0.0043	0.0051	0.0051	0.1406	0.0864	0.0058	0.0041	0.0048	0.0219	0.0044	0.008	0.1931
8	rs4737394	56599346	1.31	0.0230977109933789	1.88	0.0367535648830228	0.246995659915734	0.73672173604622	0.1402	0.0625	0.0032	0.0034	0.0051	0.0055	0.0045	0.0144	0.1575	0.0057	0.0046	0.0039	0.0918	0.0089	0.0042	0.0056	0.0059	0.1434	0.0871	0.0052	0.0045	0.0044	0.0226	0.0037	0.0083	0.1909
8	rs4737395	56599548	1.31	0.0230977109933789	1.88	0.0367535648830228	0.248444884146496	0.749365956491019	0.1402	0.0625	0.0032	0.0034	0.0051	0.0054	0.0045	0.0144	0.1576	0.0057	0.0046	0.0039	0.0918	0.0089	0.0042	0.0055	0.0059	0.1434	0.0873	0.0052	0.0044	0.0044	0.0225	0.0037	0.0084	0.1909
8	rs117005152	56601887	1.31	0.0230977109933789	1.88	0.0367535648830228	0.266106407183178	0.790931255487254	0.1403	0.0625	0.0032	0.0034	0.0051	0.0055	0.0045	0.0142	0.1575	0.0056	0.0046	0.0038	0.0918	0.0089	0.0042	0.0056	0.0059	0.1437	0.0873	0.0052	0.0045	0.0044	0.0225	0.0037	0.0084	0.1907
8	rs7011133	56602816	1.31	0.0230977109933789	1.87	0.04181310425502	0.295618453933684	0.815883519192957	0.1404	0.0625	0.0031	0.0034	0.0052	0.0055	0.0045	0.014	0.1574	0.0056	0.0046	0.0037	0.0919	0.0089	0.0042	0.0056	0.0059	0.1439	0.0873	0.0052	0.0045	0.0044	0.0225	0.0036	0.0083	0.1905
8	rs6994234	56606377	1.3	0.0278985669207799	1.87	0.04181310425502	0.388256953241942	0.890284870585968	0.1406	0.0628	0.0032	0.0035	0.0053	0.0056	0.0045	0.0141	0.1568	0.0055	0.0047	0.0035	0.0915	0.009	0.0045	0.0059	0.006	0.1447	0.0869	0.0051	0.0046	0.0044	0.0229	0.0035	0.008	0.1898
8	rs6982054	56609388	1.3	0.0278985669207799	1.87	0.04181310425502	0.360503713702192	0.862382946252045	0.1406	0.0628	0.0032	0.0035	0.0053	0.0056	0.0045	0.0143	0.1566	0.0056	0.0047	0.0034	0.0912	0.0089	0.0046	0.0058	0.006	0.1449	0.0871	0.0051	0.0046	0.0044	0.0229	0.0034	0.008	0.1897
8	rs6992029	56610977	1.3	0.0278985669207799	1.87	0.04181310425502	0.276954704119286	0.779201744822708	0.1404	0.063	0.0032	0.0035	0.0053	0.0055	0.0044	0.0143	0.1564	0.0056	0.0047	0.0034	0.0909	0.0089	0.0046	0.0056	0.0058	0.1449	0.0884	0.0051	0.0047	0.0044	0.023	0.0034	0.0079	0.1894
8	rs113520617	56629255	1.3	0.0278985669207799	1.87	0.04181310425502	0.250296077246426	0.737022239608713	0.1405	0.063	0.0032	0.0035	0.0053	0.0055	0.0044	0.0143	0.1563	0.0056	0.0047	0.0034	0.0909	0.0089	0.0046	0.0056	0.0057	0.145	0.0886	0.0051	0.0047	0.0045	0.023	0.0034	0.0079	0.1893
8	rs79606937	56649646	1.3	0.0278985669207799	1.87	0.04181310425502	0.169135819228808	0.536305983134215	0.1411	0.0629	0.0033	0.0034	0.0053	0.005	0.0042	0.0141	0.1554	0.0057	0.0048	0.0032	0.0904	0.009	0.0047	0.0056	0.0052	0.1463	0.0902	0.0051	0.0048	0.0046	0.0228	0.0034	0.0078	0.1888
8	rs56280373	56654010	1.3	0.0278985669207799	1.87	0.04181310425502	0.17366480630469	0.53672446352638	0.1411	0.0629	0.0033	0.0034	0.0053	0.005	0.0042	0.0141	0.1554	0.0057	0.0048	0.0032	0.0904	0.009	0.0047	0.0056	0.0052	0.1463	0.0902	0.0051	0.0048	0.0046	0.0228	0.0034	0.0078	0.1888
8	rs79874244	56657499	1.3	0.0278985669207799	1.87	0.04181310425502	0.179213425175455	0.53323960954021	0.1412	0.0628	0.0032	0.0034	0.0053	0.005	0.0042	0.014	0.1554	0.0057	0.0048	0.0033	0.0903	0.009	0.0047	0.0056	0.0052	0.1464	0.0902	0.0051	0.0048	0.0046	0.0228	0.0034	0.0078	0.1888
8	rs28610182	56664399	1.3	0.0278985669207799	1.86	0.047416592333268	0.204661787163522	0.529760417885937	0.1414	0.0628	0.003	0.0033	0.0052	0.005	0.0041	0.014	0.1554	0.0057	0.0048	0.0034	0.0902	0.009	0.0047	0.0057	0.0052	0.1466	0.0904	0.0051	0.0048	0.0046	0.0227	0.0034	0.0077	0.1888
8	rs72651427	56669250	1.3	0.0278985669207799	1.85	0.0536022520271762	0.184379124325355	0.512312634925016	0.1414	0.0628	0.003	0.0033	0.0052	0.0049	0.0041	0.014	0.1554	0.0057	0.0048	0.0034	0.0902	0.009	0.0047	0.0057	0.0051	0.1468	0.0904	0.0051	0.0048	0.0046	0.0227	0.0034	0.0077	0.1888
8	rs7828202	56669980	1.3	0.0278985669207799	1.85	0.0536022520271762	0.182044089343437	0.509281341970346	0.1414	0.0628	0.003	0.0033	0.0052	0.0049	0.0041	0.014	0.1554	0.0057	0.0048	0.0034	0.0902	0.009	0.0047	0.0057	0.0051	0.1468	0.0904	0.0051	0.0048	0.0046	0.0227	0.0034	0.0077	0.1888
8	rs1818	56686224	1.3	0.0278985669207799	1.85	0.0536022520271762	0.100869366204832	0.360920589451984	0.1415	0.0629	0.003	0.0033	0.0052	0.0041	0.0042	0.014	0.1554	0.0056	0.0048	0.0034	0.0905	0.0091	0.0047	0.0057	0.0044	0.1479	0.0905	0.0051	0.0048	0.0046	0.0228	0.0033	0.0077	0.1888
8	rs117134903	56689327	1.29	0.0334881679242526	1.85	0.0536022520271762	0.108826003430286	0.365069234526769	0.1415	0.0629	0.0029	0.0032	0.0052	0.0041	0.0041	0.014	0.1554	0.0056	0.0048	0.0033	0.0907	0.009	0.0047	0.0058	0.0043	0.148	0.0906	0.0051	0.0048	0.0045	0.0228	0.0033	0.0076	0.1887
8	rs896126	56701983	1.29	0.0334881679242526	1.85	0.0536022520271762	0.112557071559419	0.373153176008252	0.1415	0.0629	0.0029	0.0032	0.0052	0.0041	0.0041	0.0139	0.1554	0.0056	0.0048	0.0033	0.0908	0.009	0.0048	0.0058	0.0043	0.148	0.0906	0.0051	0.0048	0.0045	0.0229	0.0033	0.0076	0.1887
8	rs112069461	56708529	1.29	0.0334881679242526	1.85	0.0536022520271762	0.109560553820885	0.359164633651009	0.1415	0.0629	0.0029	0.0032	0.0052	0.004	0.0041	0.0139	0.1554	0.0056	0.0048	0.0033	0.0908	0.009	0.0048	0.0057	0.0043	0.1481	0.0906	0.0051	0.0048	0.0045	0.0229	0.0033	0.0076	0.1887
8	rs61753686	56708582	1.29	0.0334881679242526	1.84	0.0604088827715036	0.109560553820885	0.359164633651009	0.1415	0.0629	0.0029	0.0032	0.0052	0.004	0.0041	0.0139	0.1554	0.0056	0.0048	0.0033	0.0908	0.009	0.0048	0.0057	0.0043	0.1481	0.0906	0.0051	0.0048	0.0045	0.0229	0.0033	0.0076	0.1887
8	rs72651438	56708933	1.29	0.0334881679242526	1.84	0.0604088827715036	0.106319257352102	0.343224484273364	0.1414	0.0629	0.0029	0.0032	0.0052	0.004	0.0041	0.0139	0.1554	0.0056	0.0048	0.0033	0.0909	0.009	0.0048	0.0057	0.0042	0.1483	0.0906	0.0051	0.0048	0.0045	0.0229	0.0033	0.0076	0.1887
8	rs10109493	56711713	1.29	0.0334881679242526	1.84	0.0604088827715036	0.106212251935315	0.343719456975038	0.1413	0.0629	0.0029	0.0032	0.0052	0.004	0.0041	0.014	0.1553	0.0056	0.0048	0.0033	0.0909	0.009	0.0048	0.0057	0.0042	0.1483	0.0907	0.0051	0.0048	0.0045	0.0229	0.0033	0.0076	0.1887
8	rs77645373	56712013	1.29	0.0334881679242526	1.84	0.0604088827715036	0.106185511030255	0.342606058162097	0.1413	0.0629	0.0029	0.0032	0.0052	0.004	0.0041	0.014	0.1553	0.0056	0.0048	0.0033	0.0909	0.009	0.0048	0.0057	0.0042	0.1483	0.0907	0.0051	0.0048	0.0045	0.0229	0.0033	0.0076	0.1887
8	rs35262672	56712794	1.29	0.0334881679242526	1.85	0.0536022520271762	0.105891636888681	0.342729717609269	0.1413	0.0629	0.0029	0.0032	0.0052	0.004	0.0041	0.014	0.1553	0.0056	0.0048	0.0033	0.0909	0.009	0.0048	0.0057	0.0042	0.1483	0.0907	0.0051	0.0048	0.0045	0.0229	0.0033	0.0076	0.1887
8	rs66631972	56716097	1.29	0.0334881679242526	1.85	0.0536022520271762	0.105305405076623	0.341740803264105	0.1413	0.0629	0.0029	0.0032	0.0052	0.004	0.0041	0.0141	0.1552	0.0056	0.0048	0.0033	0.0909	0.009	0.0048	0.0057	0.0042	0.1483	0.0907	0.0051	0.0048	0.0045	0.0229	0.0033	0.0076	0.1887
8	rs7823773	56723557	1.29	0.0334881679242526	1.85	0.0536022520271762	0.10461519096689	0.338162932219285	0.1413	0.0629	0.0029	0.0032	0.0052	0.004	0.0041	0.0141	0.1552	0.0055	0.0048	0.0033	0.0909	0.009	0.0048	0.0057	0.0042	0.1484	0.0907	0.0051	0.0048	0.0045	0.0229	0.0033	0.0076	0.1887
8	rs185093563	56725719	1.29	0.0334881679242526	1.85	0.0536022520271762	0.105305405076623	0.341864372379383	0.1413	0.0629	0.0029	0.0032	0.0052	0.004	0.0041	0.0141	0.1552	0.0055	0.0048	0.0033	0.0909	0.009	0.0048	0.0057	0.0042	0.1484	0.0907	0.0051	0.0048	0.0045	0.0229	0.0033	0.0076	0.1887
8	rs117639206	56728199	1.29	0.0334881679242526	1.83	0.0678757074061657	0.104350475096526	0.340135581563719	0.1413	0.0629	0.0029	0.0032	0.0052	0.004	0.0041	0.0141	0.1552	0.0055	0.0048	0.0033	0.0909	0.009	0.0048	0.0057	0.0042	0.1484	0.0907	0.0051	0.0048	0.0045	0.0229	0.0033	0.0076	0.1887
8	rs7010417	56729785	1.29	0.0334881679242526	1.82	0.0760422202337298	0.103427253232899	0.337916585079668	0.1413	0.0629	0.0029	0.0032	0.0052	0.004	0.0041	0.0141	0.1552	0.0055	0.0048	0.0033	0.0909	0.009	0.0048	0.0057	0.0042	0.1484	0.0907	0.0051	0.0048	0.0045	0.0229	0.0033	0.0076	0.1887
8	rs6991618	56745631	1.29	0.0334881679242526	1.82	0.0760422202337298	0.0976392486439601	0.296344187027406	0.1415	0.063	0.0028	0.0032	0.0051	0.0039	0.0041	0.014	0.1553	0.0055	0.0048	0.0034	0.091	0.009	0.0048	0.0056	0.0042	0.1481	0.0909	0.0051	0.0048	0.0047	0.023	0.0032	0.0076	0.1888
8	rs6415683	56750578	1.29	0.0334881679242526	1.82	0.0760422202337298	0.0860266312763397	0.284101682562465	0.1416	0.063	0.0028	0.0032	0.0051	0.0039	0.0041	0.0141	0.1553	0.0055	0.0047	0.0034	0.0909	0.009	0.0048	0.0056	0.0042	0.1482	0.091	0.0051	0.0048	0.0048	0.023	0.0032	0.0075	0.1888
8	rs75601218	56772496	1.29	0.0334881679242526	1.82	0.0760422202337298	0.0564434267817245	0.291734891674382	0.1414	0.0631	0.0027	0.0033	0.005	0.0039	0.0041	0.0143	0.1549	0.005	0.0046	0.0032	0.0908	0.0092	0.0048	0.0055	0.004	0.1498	0.091	0.005	0.0048	0.0048	0.0226	0.0032	0.0078	0.1886
8	rs16922295	56776963	1.29	0.0334881679242526	1.76	0.141944438278083	0.0546299710116163	0.284803699847686	0.1413	0.0631	0.0027	0.0033	0.005	0.0039	0.0041	0.0143	0.1548	0.0049	0.0046	0.0032	0.0908	0.0093	0.0048	0.0054	0.0039	0.15	0.091	0.005	0.0048	0.0049	0.0225	0.0032	0.0078	0.1887
8	rs75267795	56783823	1.29	0.0334881679242526	1.75	0.156107803097264	0.0507552665097089	0.28001716471745	0.1412	0.0631	0.0026	0.0032	0.0049	0.0039	0.004	0.0144	0.1549	0.0049	0.0045	0.0032	0.0908	0.0094	0.0048	0.0053	0.0038	0.1504	0.0911	0.005	0.0049	0.005	0.0223	0.0031	0.0078	0.1886
8	rs6985703	56785133	1.29	0.0334881679242526	1.73	0.187497716434302	0.0528558756883972	0.282582462987247	0.1411	0.0632	0.0026	0.0032	0.0049	0.0039	0.004	0.0144	0.1549	0.0049	0.0045	0.0032	0.0909	0.0094	0.0048	0.0053	0.0038	0.1505	0.0911	0.005	0.0049	0.005	0.0223	0.0031	0.0078	0.1886
8	rs78235535	56785863	1.29	0.0334881679242526	1.73	0.187497716434302	0.0505731470345488	0.280949170924561	0.1411	0.0632	0.0026	0.0032	0.0049	0.0039	0.0041	0.0144	0.1549	0.0048	0.0045	0.0032	0.0909	0.0094	0.0048	0.0053	0.0038	0.1506	0.0911	0.005	0.0049	0.005	0.0223	0.0031	0.0078	0.1886
8	rs75258994	56786613	1.29	0.0334881679242526	1.72	0.204795704918344	0.0489538474402854	0.28025007722572	0.1411	0.0632	0.0026	0.0032	0.0049	0.0039	0.0041	0.0144	0.1549	0.0048	0.0045	0.0032	0.091	0.0094	0.0048	0.0052	0.0038	0.1507	0.0911	0.005	0.0049	0.005	0.0222	0.0031	0.0078	0.1886
8	rs3808391	56790649	1.29	0.0334881679242526	1.72	0.204795704918344	0.0427389262761226	0.280716080362443	0.141	0.0632	0.0026	0.0032	0.0049	0.0039	0.0041	0.0144	0.1549	0.0048	0.0044	0.0032	0.0912	0.0094	0.0048	0.0051	0.0038	0.151	0.0912	0.005	0.0049	0.005	0.022	0.0031	0.0077	0.1885
8	rs182832	56790861	1.29	0.0334881679242526	1.71	0.223208546872115	0.0425033509464821	0.280599557323607	0.1409	0.0632	0.0026	0.0032	0.0049	0.0039	0.0041	0.0144	0.1549	0.0048	0.0044	0.0032	0.0912	0.0094	0.0048	0.0051	0.0038	0.151	0.0912	0.005	0.0049	0.005	0.022	0.0031	0.0078	0.1885
8	rs4737419	56798457	1.29	0.0334881679242526	1.71	0.223208546872115	0.0368729238955089	0.265693967193314	0.1398	0.0634	0.0026	0.0032	0.0049	0.0038	0.0041	0.0147	0.1551	0.0047	0.0045	0.0032	0.091	0.0095	0.0049	0.005	0.0037	0.1508	0.0916	0.0051	0.0048	0.005	0.0219	0.0029	0.0084	0.1886
8	rs16922309	56800691	1.3	0.0278985669207799	1.71	0.223208546872115	0.0370865647360831	0.247899378095038	0.1394	0.0636	0.0026	0.0031	0.0049	0.0038	0.0041	0.0147	0.1554	0.0046	0.0044	0.0032	0.091	0.0095	0.0049	0.005	0.0036	0.1513	0.0918	0.0051	0.0048	0.005	0.0219	0.0029	0.0084	0.1883
8	rs1562818	56804474	1.3	0.0278985669207799	1.72	0.204795704918344	0.0474649291181946	0.211599019334641	0.1381	0.0638	0.0025	0.003	0.0049	0.0037	0.0041	0.0154	0.1552	0.0048	0.0056	0.0032	0.091	0.01	0.0049	0.0048	0.0036	0.1511	0.0909	0.0053	0.005	0.0052	0.0223	0.0029	0.0086	0.1873
8	rs6989378	56805506	1.3	0.0278985669207799	1.72	0.204795704918344	0.0506558739794217	0.214052936535515	0.138	0.0638	0.0025	0.003	0.0049	0.0037	0.0041	0.0154	0.1554	0.0048	0.0056	0.0032	0.091	0.01	0.0049	0.0048	0.0036	0.1509	0.0908	0.0053	0.005	0.0052	0.0223	0.0029	0.0086	0.1873
8	rs1466138	56807941	1.3	0.0278985669207799	1.72	0.204795704918344	0.0541438100197434	0.202087527088295	0.1377	0.0638	0.0025	0.003	0.0049	0.0037	0.0041	0.0156	0.1555	0.0049	0.0058	0.0033	0.0908	0.0101	0.0049	0.0047	0.0036	0.1509	0.0906	0.0053	0.005	0.0053	0.0224	0.0029	0.0086	0.1875
8	rs2012149	56815075	1.3	0.0278985669207799	1.72	0.204795704918344	0.0582965471291594	0.191177626640573	0.1372	0.0634	0.0025	0.0029	0.005	0.0036	0.0041	0.016	0.1553	0.0049	0.0059	0.0033	0.0919	0.0102	0.0049	0.0046	0.0036	0.1505	0.0903	0.0054	0.0049	0.0054	0.0225	0.003	0.0087	0.1875
8	rs12542445	56820013	1.3	0.0278985669207799	1.71	0.223208546872115	0.0446709350033813	0.234014448019754	0.1372	0.0637	0.0024	0.0028	0.0049	0.0036	0.0041	0.016	0.1555	0.0049	0.0058	0.0031	0.092	0.0102	0.0043	0.0045	0.0035	0.1511	0.09	0.0052	0.0049	0.0053	0.0227	0.0029	0.0087	0.1881
8	rs7001196	56823033	1.3	0.0278985669207799	1.71	0.223208546872115	0.0355569603550519	0.281065738439562	0.1371	0.0638	0.0024	0.0028	0.0049	0.0036	0.0042	0.0161	0.1556	0.0049	0.0058	0.003	0.0921	0.0101	0.004	0.0044	0.0034	0.1512	0.0899	0.0051	0.0049	0.0051	0.0227	0.0029	0.0086	0.1886
8	rs1546519	56824558	1.3	0.0278985669207799	1.71	0.223208546872115	0.0380313227933197	0.295041918170026	0.137	0.0638	0.0024	0.0028	0.0049	0.0036	0.0042	0.0161	0.1556	0.0049	0.0058	0.0029	0.0921	0.0101	0.0039	0.0045	0.0034	0.1514	0.0898	0.0051	0.005	0.0051	0.0228	0.0028	0.0086	0.1887
8	rs16922415	56839105	1.31	0.0230977109933789	1.71	0.223208546872115	0.0369129164494519	0.303477778828455	0.1368	0.064	0.0024	0.0027	0.0049	0.0036	0.0042	0.0161	0.1556	0.0049	0.0058	0.0029	0.0919	0.0102	0.0037	0.0045	0.0034	0.1516	0.0897	0.0052	0.005	0.0051	0.023	0.0028	0.0086	0.1888
8	rs72651485	56843054	1.31	0.0230977109933789	1.71	0.223208546872115	0.0366070737580155	0.30240449305306	0.1367	0.0639	0.0024	0.0027	0.0049	0.0036	0.0042	0.0161	0.1555	0.0049	0.0058	0.0029	0.0919	0.0102	0.0037	0.0044	0.0034	0.1511	0.0899	0.0052	0.005	0.0051	0.023	0.0028	0.0086	0.1893
8	rs76400205	56846359	1.31	0.0230977109933789	1.72	0.204795704918344	0.0360793654746402	0.301927843427044	0.1368	0.0639	0.0024	0.0026	0.0049	0.0035	0.0041	0.0161	0.1556	0.0049	0.0058	0.0028	0.0918	0.0101	0.0037	0.0044	0.0033	0.1512	0.0897	0.0052	0.005	0.005	0.0231	0.0027	0.0086	0.1896
8	rs75413466	56852496	1.31	0.0230977109933789	1.74	0.171280181914382	0.0324471550345514	0.313670147471775	0.137	0.064	0.0024	0.0026	0.0048	0.0035	0.0041	0.0162	0.1556	0.0049	0.0058	0.0028	0.0916	0.0101	0.0037	0.0042	0.0033	0.1513	0.0896	0.0052	0.005	0.0048	0.0232	0.0026	0.0085	0.1903
8	rs16922462	56860965	1.31	0.0230977109933789	1.74	0.171280181914382	0.024317231963293	0.346321435366202	0.1373	0.0641	0.0023	0.0025	0.0048	0.0034	0.0041	0.0163	0.1555	0.0049	0.0059	0.0027	0.0911	0.01	0.0037	0.004	0.0033	0.1516	0.0893	0.0051	0.0051	0.0045	0.0235	0.0025	0.0084	0.1912
8	rs2227980	56866452	1.31	0.0230977109933789	1.74	0.171280181914382	0.0163699308580904	0.37823086134123	0.137	0.0642	0.0023	0.0025	0.0049	0.0033	0.0041	0.0163	0.1565	0.0049	0.0058	0.0027	0.0909	0.0099	0.0035	0.0038	0.0032	0.1521	0.0895	0.0051	0.0051	0.0044	0.0235	0.0024	0.0084	0.1911
8	rs10089932	56866957	1.31	0.0230977109933789	1.75	0.156107803097264	0.0150956817707433	0.401832065863168	0.1367	0.0642	0.0023	0.0025	0.0049	0.0033	0.0041	0.0163	0.1571	0.0048	0.0058	0.0027	0.0908	0.0099	0.0032	0.0038	0.0032	0.1518	0.0895	0.005	0.0051	0.0044	0.0235	0.0024	0.0084	0.1915
8	rs6988900	56868878	1.31	0.0230977109933789	1.75	0.156107803097264	0.00948892951297594	0.333368589357031	0.1361	0.0641	0.0023	0.0025	0.0052	0.0031	0.0041	0.0165	0.1571	0.0048	0.0058	0.0028	0.0908	0.0099	0.0033	0.0037	0.0032	0.1521	0.0895	0.0051	0.0051	0.0045	0.0236	0.0025	0.0081	0.1916
8	rs34326950	56870589	1.31	0.0230977109933789	1.75	0.156107803097264	0.00913192591718636	0.325666233661888	0.136	0.0641	0.0023	0.0025	0.0052	0.0031	0.0041	0.0166	0.157	0.0047	0.0058	0.0028	0.0908	0.0099	0.0033	0.0036	0.0031	0.1522	0.0895	0.0051	0.0051	0.0045	0.0236	0.0025	0.0081	0.1917
8	rs2719267	56874017	1.31	0.0230977109933789	1.75	0.156107803097264	0.00757677933079723	0.285272005136179	0.1358	0.064	0.0023	0.0025	0.0053	0.0031	0.0041	0.0166	0.1569	0.0047	0.0058	0.0029	0.0909	0.0098	0.0033	0.0037	0.0031	0.1523	0.0895	0.0051	0.0051	0.0045	0.0236	0.0026	0.008	0.1918
8	rs74868519	56874629	1.31	0.0230977109933789	1.75	0.156107803097264	0.00775387556321363	0.292914676860687	0.1357	0.0641	0.0023	0.0025	0.0053	0.0031	0.0041	0.0166	0.157	0.0047	0.0058	0.0029	0.0908	0.0098	0.0033	0.0037	0.0031	0.1523	0.0895	0.0051	0.0051	0.0045	0.0236	0.0026	0.0079	0.1918
8	rs10101914	56886687	1.31	0.0230977109933789	1.76	0.141944438278083	0.00704033020431209	0.278504683205491	0.1356	0.0642	0.0023	0.0024	0.0053	0.0031	0.0041	0.0166	0.1571	0.0047	0.0058	0.0029	0.0907	0.0098	0.0033	0.0036	0.0031	0.1525	0.0893	0.0051	0.0051	0.0045	0.0236	0.0025	0.0078	0.1919
8	rs17756527	56901516	1.32	0.0190014594100302	1.77	0.128753168183355	0.00690311866952481	0.263977194986213	0.133	0.0646	0.0024	0.0022	0.0051	0.0031	0.004	0.0167	0.1575	0.0046	0.006	0.003	0.0925	0.0096	0.0034	0.0036	0.0031	0.1525	0.0889	0.0051	0.0049	0.0043	0.0243	0.0026	0.0075	0.1927
8	rs2667975	56905130	1.32	0.0190014594100302	1.77	0.128753168183355	0.00700484851154793	0.247451118130598	0.1328	0.0645	0.0024	0.0022	0.0051	0.0031	0.004	0.0167	0.1576	0.0046	0.0061	0.003	0.0925	0.0095	0.0035	0.0036	0.0032	0.1524	0.0889	0.0051	0.0049	0.0043	0.0244	0.0026	0.0075	0.1926
8	rs7824121	56921672	1.32	0.0190014594100302	1.77	0.128753168183355	0.00606605480685916	0.275255600239496	0.1329	0.0644	0.0025	0.0022	0.0051	0.0031	0.004	0.0166	0.1576	0.0046	0.006	0.003	0.0929	0.0095	0.0034	0.0036	0.0032	0.1521	0.0889	0.005	0.0049	0.0043	0.0245	0.0026	0.0075	0.1926
8	rs117340313	56928647	1.32	0.0190014594100302	1.77	0.128753168183355	0.00585420480773176	0.277923629930956	0.1329	0.0644	0.0025	0.0022	0.0051	0.0031	0.004	0.0166	0.1575	0.0046	0.006	0.003	0.093	0.0095	0.0034	0.0036	0.0032	0.152	0.089	0.005	0.0049	0.0043	0.0246	0.0026	0.0075	0.1927
8	rs79138423	56938848	1.32	0.0190014594100302	1.77	0.128753168183355	0.0046865424825384	0.268333068128423	0.133	0.0643	0.0025	0.0022	0.0051	0.0031	0.004	0.0164	0.1575	0.0046	0.0059	0.003	0.0935	0.0095	0.0034	0.0035	0.0032	0.1516	0.089	0.005	0.0048	0.0042	0.0247	0.0026	0.0075	0.1927
8	rs2668005	56946360	1.32	0.0190014594100302	1.79	0.105135818603982	0.00370969924522923	0.236770881567235	0.1331	0.0642	0.0025	0.0022	0.0051	0.0031	0.004	0.0163	0.1574	0.0046	0.0059	0.0031	0.0939	0.0095	0.0034	0.0035	0.0032	0.1512	0.0891	0.005	0.0048	0.0042	0.0249	0.0026	0.0075	0.1928
8	rs2667999	56950474	1.32	0.0190014594100302	1.79	0.105135818603982	0.00358440867022061	0.22864215522869	0.1331	0.0642	0.0025	0.0022	0.005	0.0031	0.004	0.0163	0.1574	0.0046	0.0059	0.0031	0.0939	0.0094	0.0034	0.0035	0.0032	0.1512	0.0891	0.005	0.0048	0.0042	0.025	0.0026	0.0075	0.1928
8	rs117843669	56983724	1.32	0.0190014594100302	1.79	0.105135818603982	0.00362422587915363	0.231816804768686	0.1331	0.0642	0.0025	0.0022	0.005	0.0031	0.004	0.0163	0.1574	0.0046	0.0059	0.0031	0.0939	0.0094	0.0035	0.0035	0.0032	0.1511	0.089	0.005	0.0048	0.0042	0.025	0.0026	0.0075	0.1927
8	rs4737422	56991128	1.32	0.0190014594100302	1.79	0.105135818603982	0.00282519195815065	0.224286708853328	0.1331	0.0643	0.0025	0.0022	0.0049	0.0031	0.004	0.0162	0.1576	0.0047	0.0059	0.0032	0.0942	0.0094	0.0035	0.0034	0.0033	0.1508	0.0889	0.005	0.0048	0.0042	0.0252	0.0027	0.0075	0.1926
8	rs62515401	56991179	1.32	0.0190014594100302	1.82	0.0760422202337298	0.00280402361230935	0.222335677756069	0.1331	0.0643	0.0025	0.0022	0.0049	0.0031	0.004	0.0162	0.1576	0.0047	0.0059	0.0032	0.0943	0.0094	0.0035	0.0034	0.0033	0.1508	0.0889	0.005	0.0048	0.0042	0.0252	0.0027	0.0075	0.1926
8	rs187411764	56996343	1.32	0.0190014594100302	1.82	0.0760422202337298	0.00261733196040903	0.219311838498192	0.1331	0.0643	0.0026	0.0022	0.0049	0.0031	0.0039	0.0161	0.1577	0.0047	0.0059	0.0032	0.0944	0.0093	0.0035	0.0034	0.0033	0.1507	0.0889	0.005	0.0048	0.0042	0.0252	0.0027	0.0075	0.1925
8	rs12156059	56996806	1.32	0.0190014594100302	1.81	0.0849480383532209	0.00261007652147123	0.215658341327121	0.1331	0.0643	0.0026	0.0022	0.0049	0.0031	0.0039	0.0161	0.1577	0.0047	0.0059	0.0032	0.0944	0.0093	0.0035	0.0034	0.0033	0.1507	0.0889	0.005	0.0048	0.0042	0.0252	0.0027	0.0075	0.1925
8	rs6474044	57010019	1.32	0.0190014594100302	1.81	0.0849480383532209	0.00162236723825272	0.153573595268174	0.133	0.0643	0.0026	0.0022	0.0049	0.0032	0.0039	0.016	0.1579	0.0047	0.0059	0.0033	0.0949	0.0093	0.0037	0.0034	0.0033	0.15	0.0886	0.0049	0.0047	0.0042	0.0254	0.0028	0.0076	0.1922
8	rs72653977	57015013	1.32	0.0190014594100302	1.81	0.0849480383532209	0.00161620095668163	0.154623866827518	0.133	0.0643	0.0026	0.0022	0.0049	0.0032	0.0039	0.016	0.1579	0.0047	0.0059	0.0033	0.0949	0.0093	0.0037	0.0034	0.0033	0.15	0.0886	0.0049	0.0047	0.0042	0.0254	0.0028	0.0076	0.1922
8	rs75478682	57024054	1.32	0.0190014594100302	1.81	0.0849480383532209	0.00135563559152142	0.159913326398094	0.1331	0.0644	0.0026	0.0023	0.0049	0.0032	0.0039	0.016	0.1579	0.0047	0.0059	0.0033	0.0951	0.0093	0.0037	0.0034	0.0033	0.1501	0.0886	0.0049	0.0047	0.0042	0.0254	0.0028	0.0076	0.1919
8	rs35392772	57026229	1.32	0.0190014594100302	1.81	0.0849480383532209	0.00130829758524688	0.162046727378136	0.1332	0.0645	0.0026	0.0023	0.0049	0.0032	0.0039	0.016	0.1579	0.0047	0.0059	0.0033	0.0952	0.0093	0.0037	0.0034	0.0033	0.1502	0.0886	0.0049	0.0047	0.0042	0.0254	0.0028	0.0076	0.1917
8	rs55985728	57030028	1.32	0.0190014594100302	1.81	0.0849480383532209	0.00129899386879076	0.161755220868962	0.1332	0.0645	0.0026	0.0023	0.0049	0.0032	0.0039	0.016	0.1579	0.0047	0.0059	0.0033	0.0952	0.0093	0.0037	0.0034	0.0033	0.1502	0.0886	0.0049	0.0047	0.0042	0.0254	0.0028	0.0076	0.1917
8	rs72653985	57034748	1.32	0.0190014594100302	1.81	0.0849480383532209	0.0012673602191672	0.160106858438354	0.1332	0.0645	0.0026	0.0023	0.0049	0.0032	0.0039	0.016	0.1579	0.0047	0.0059	0.0033	0.0952	0.0093	0.0037	0.0034	0.0033	0.1502	0.0886	0.0049	0.0047	0.0042	0.0254	0.0028	0.0076	0.1916
8	rs4386955	57035027	1.32	0.0190014594100302	1.81	0.0849480383532209	0.0012673602191672	0.159623183808191	0.1332	0.0645	0.0026	0.0023	0.0049	0.0032	0.0039	0.016	0.1579	0.0047	0.0059	0.0033	0.0952	0.0093	0.0037	0.0034	0.0033	0.1502	0.0886	0.0049	0.0047	0.0042	0.0254	0.0028	0.0076	0.1916
8	rs75393401	57041314	1.32	0.0190014594100302	1.81	0.0849480383532209	0.00126837074245272	0.162630296000759	0.1332	0.0645	0.0026	0.0023	0.0049	0.0032	0.0039	0.016	0.1579	0.0047	0.0059	0.0033	0.0952	0.0093	0.0037	0.0034	0.0033	0.1502	0.0886	0.0049	0.0047	0.0042	0.0254	0.0028	0.0076	0.1916
8	rs57103486	57077903	1.32	0.0190014594100302	1.81	0.0849480383532209	0.00146016394529872	0.135297539177865	0.133	0.0644	0.0028	0.0023	0.005	0.003	0.0037	0.0151	0.1579	0.0046	0.0062	0.0032	0.0954	0.0091	0.0037	0.0032	0.0035	0.1494	0.0891	0.0046	0.0047	0.004	0.0262	0.0029	0.0073	0.1926
8	rs115512007	57078062	1.32	0.0190014594100302	1.81	0.0849480383532209	0.00136741698947018	0.125859462120879	0.133	0.0644	0.0028	0.0023	0.005	0.003	0.0037	0.0151	0.1578	0.0046	0.0062	0.0032	0.0954	0.0092	0.0038	0.0032	0.0035	0.1494	0.0891	0.0046	0.0047	0.004	0.0262	0.003	0.0073	0.1926
8	rs73594296	57089981	1.32	0.0190014594100302	1.81	0.0849480383532209	0.00136634251622595	0.116937056920894	0.1329	0.0644	0.0028	0.0023	0.005	0.003	0.0037	0.0151	0.1578	0.0046	0.0062	0.0032	0.0957	0.0092	0.0038	0.0032	0.0035	0.1494	0.0892	0.0046	0.0047	0.004	0.0262	0.003	0.0073	0.1926
8	rs10958476	57095808	1.32	0.0190014594100302	1.81	0.0849480383532209	0.00129693372864073	0.116592212938476	0.1329	0.0644	0.0028	0.0023	0.005	0.003	0.0036	0.0151	0.1581	0.0046	0.0063	0.0032	0.0957	0.0091	0.0038	0.0032	0.0035	0.1494	0.0891	0.0046	0.0047	0.004	0.0261	0.003	0.0073	0.1923
8	rs7833986	57100149	1.32	0.0190014594100302	1.8	0.0946327581538143	0.0012522811190442	0.115130938815901	0.1329	0.0644	0.0028	0.0023	0.005	0.003	0.0036	0.0151	0.1584	0.0046	0.0063	0.0032	0.0958	0.0091	0.0038	0.0032	0.0035	0.1493	0.0891	0.0046	0.0047	0.004	0.0261	0.003	0.0073	0.1921
8	rs13273123	57100791	1.32	0.0190014594100302	1.8	0.0946327581538143	0.00122354383745874	0.116419935678412	0.1329	0.0644	0.0028	0.0023	0.005	0.003	0.0036	0.0151	0.1584	0.0046	0.0063	0.0032	0.0957	0.0092	0.0037	0.0031	0.0035	0.1493	0.0891	0.0046	0.0047	0.004	0.0261	0.003	0.0073	0.1921
8	rs79341235	57102004	1.32	0.0190014594100302	1.79	0.105135818603982	0.00120404094531582	0.115731792986195	0.1329	0.0644	0.0028	0.0023	0.005	0.003	0.0036	0.0151	0.1585	0.0046	0.0063	0.0032	0.0958	0.0092	0.0037	0.0031	0.0035	0.1493	0.0891	0.0046	0.0047	0.004	0.0261	0.003	0.0073	0.1921
8	rs111940206	57102680	1.32	0.0190014594100302	1.8	0.0946327581538143	0.00119342321086314	0.115216702404417	0.1329	0.0644	0.0028	0.0023	0.005	0.003	0.0036	0.0151	0.1585	0.0046	0.0063	0.0032	0.0958	0.0092	0.0037	0.0031	0.0035	0.1493	0.0891	0.0046	0.0047	0.004	0.0261	0.003	0.0073	0.1921
8	rs117685065	57106117	1.32	0.0190014594100302	1.79	0.105135818603982	0.0011230530918477	0.112654380909882	0.1328	0.0643	0.0028	0.0023	0.005	0.003	0.0036	0.0151	0.1585	0.0046	0.0063	0.0032	0.0959	0.0093	0.0037	0.0031	0.0035	0.1493	0.089	0.0047	0.0047	0.004	0.0262	0.0031	0.0073	0.1921
8	rs75726731	57106191	1.32	0.0190014594100302	1.79	0.105135818603982	0.0011212241709279	0.112569348639354	0.1328	0.0643	0.0028	0.0023	0.005	0.003	0.0036	0.0151	0.1585	0.0046	0.0063	0.0032	0.0959	0.0093	0.0037	0.0031	0.0035	0.1493	0.089	0.0047	0.0047	0.004	0.0262	0.0031	0.0073	0.1921
8	rs7006898	57125063	1.32	0.0190014594100302	1.79	0.105135818603982	0.00114519144681537	0.107345519938824	0.1327	0.0639	0.0027	0.0023	0.0051	0.003	0.0035	0.015	0.1585	0.0046	0.0063	0.0031	0.0962	0.0095	0.0037	0.003	0.0035	0.1491	0.0889	0.0048	0.0046	0.0041	0.0263	0.0032	0.0074	0.1922
8	rs76022786	57128740	1.32	0.0190014594100302	1.79	0.105135818603982	0.00117336569015982	0.105929888658967	0.1327	0.0639	0.0027	0.0023	0.0051	0.003	0.0035	0.015	0.1585	0.0046	0.0063	0.0031	0.0962	0.0095	0.0037	0.003	0.0035	0.1491	0.0889	0.0048	0.0047	0.0041	0.0263	0.0032	0.0074	0.1922
8	rs75089937	57129469	1.32	0.0190014594100302	1.79	0.105135818603982	0.00117716474598284	0.105763820788378	0.1327	0.0638	0.0027	0.0023	0.0051	0.003	0.0035	0.015	0.1585	0.0046	0.0063	0.0031	0.0962	0.0095	0.0037	0.003	0.0035	0.1491	0.0889	0.0048	0.0047	0.0041	0.0263	0.0032	0.0074	0.1922
8	rs117994732	57133877	1.32	0.0190014594100302	1.79	0.105135818603982	0.00145111618808373	0.107095176384412	0.1326	0.0635	0.0027	0.0023	0.0051	0.003	0.0035	0.0149	0.1586	0.0046	0.0064	0.0031	0.0964	0.0096	0.0037	0.003	0.0035	0.1488	0.089	0.0049	0.0047	0.0041	0.0263	0.0032	0.0075	0.1922
8	rs76895802	57134325	1.32	0.0190014594100302	1.79	0.105135818603982	0.00146129813563476	0.107178599216655	0.1326	0.0635	0.0027	0.0023	0.0051	0.003	0.0035	0.0149	0.1586	0.0046	0.0064	0.0031	0.0964	0.0096	0.0037	0.003	0.0035	0.1488	0.089	0.0049	0.0047	0.0041	0.0263	0.0032	0.0075	0.1922
8	rs79857108	57134430	1.32	0.0190014594100302	1.78	0.116496372702931	0.00146129813563476	0.107178599216655	0.1326	0.0635	0.0027	0.0023	0.0051	0.003	0.0035	0.0149	0.1586	0.0046	0.0064	0.0031	0.0964	0.0096	0.0037	0.003	0.0035	0.1488	0.089	0.0049	0.0047	0.0041	0.0263	0.0032	0.0075	0.1922
8	rs13261947	57145531	1.32	0.0190014594100302	1.78	0.116496372702931	0.0015555778651355	0.107846881974332	0.1326	0.0634	0.0027	0.0023	0.0051	0.003	0.0035	0.0149	0.1587	0.0046	0.0064	0.0031	0.0965	0.0096	0.0037	0.003	0.0035	0.1488	0.089	0.0049	0.0047	0.0041	0.0263	0.0032	0.0075	0.1922
8	rs7833244	57150127	1.32	0.0190014594100302	1.78	0.116496372702931	0.00160882653874009	0.108265370041192	0.1326	0.0633	0.0027	0.0023	0.0051	0.003	0.0035	0.0149	0.1587	0.0046	0.0064	0.0031	0.0965	0.0096	0.0037	0.003	0.0035	0.1487	0.089	0.0049	0.0047	0.0041	0.0263	0.0032	0.0075	0.1922
8	rs9650315	57155598	1.32	0.0190014594100302	1.78	0.116496372702931	0.00111848536602023	0.0956668466215838	0.1327	0.0639	0.0027	0.0024	0.0052	0.0029	0.0036	0.0147	0.1596	0.0046	0.0064	0.0032	0.0954	0.0098	0.0038	0.0028	0.0035	0.1484	0.0889	0.0053	0.0046	0.0041	0.0263	0.0033	0.0071	0.1922
8	rs7815788	57179020	1.32	0.0190014594100302	1.78	0.116496372702931	0.000813201752293593	0.0888998619969285	0.1328	0.0639	0.0028	0.0024	0.0052	0.0029	0.0036	0.0146	0.1599	0.0046	0.0064	0.0033	0.0953	0.0099	0.0037	0.0027	0.0035	0.1479	0.0884	0.0054	0.0046	0.0041	0.0265	0.0033	0.0072	0.1923
8	rs75548812	57180434	1.32	0.0190014594100302	1.78	0.116496372702931	0.000771991488081179	0.0858965225782879	0.1328	0.0639	0.0028	0.0024	0.0052	0.0029	0.0036	0.0146	0.16	0.0046	0.0064	0.0033	0.0952	0.01	0.0037	0.0027	0.0035	0.1478	0.0883	0.0054	0.0045	0.0041	0.0265	0.0032	0.0072	0.1924
8	rs12056556	57183090	1.32	0.0190014594100302	1.78	0.116496372702931	0.000801345340691565	0.0862792547225027	0.1328	0.064	0.0028	0.0024	0.0052	0.0029	0.0036	0.0146	0.16	0.0046	0.0064	0.0033	0.0952	0.01	0.0038	0.0027	0.0035	0.1477	0.0883	0.0054	0.0045	0.0041	0.0265	0.0032	0.0072	0.1925
8	rs7460090	57194163	1.32	0.0190014594100302	1.78	0.116496372702931	0.000577607449672453	0.0786080873123045	0.1329	0.0639	0.0029	0.0025	0.0052	0.0029	0.0036	0.0146	0.16	0.0046	0.0064	0.0033	0.0952	0.01	0.0038	0.0027	0.0034	0.1476	0.0883	0.0054	0.0045	0.004	0.0266	0.0033	0.0073	0.1925
8	rs4075155	57194617	1.32	0.0190014594100302	1.76	0.141944438278083	0.000573392566863406	0.0788295673986601	0.1329	0.0639	0.0029	0.0025	0.0052	0.0029	0.0036	0.0146	0.16	0.0046	0.0064	0.0033	0.0952	0.01	0.0038	0.0027	0.0034	0.1476	0.0883	0.0054	0.0045	0.004	0.0266	0.0033	0.0073	0.1925
8	rs56127704	57206231	1.32	0.0190014594100302	1.76	0.141944438278083	0.000641100747920199	0.077798168634899	0.134	0.0638	0.0029	0.0025	0.0053	0.003	0.0037	0.0146	0.1606	0.0046	0.0064	0.0033	0.0946	0.01	0.0038	0.0027	0.0034	0.1459	0.0878	0.0054	0.0045	0.0041	0.027	0.0033	0.0073	0.1927
8	rs79325521	57213545	1.32	0.0190014594100302	1.76	0.141944438278083	0.00110758490850099	0.0882031228215263	0.1359	0.0631	0.0029	0.0026	0.0056	0.0031	0.0038	0.0142	0.1607	0.0046	0.0065	0.0033	0.0934	0.0099	0.0038	0.0029	0.0034	0.146	0.0872	0.0054	0.0045	0.0042	0.0275	0.0033	0.0072	0.1924
8	rs13282231	57214729	1.32	0.0190014594100302	1.76	0.141944438278083	0.00139778305766554	0.0960662935999257	0.1363	0.063	0.0029	0.0027	0.0056	0.0031	0.0038	0.014	0.1607	0.0046	0.0065	0.0033	0.0932	0.0099	0.0037	0.0029	0.0034	0.1461	0.0871	0.0054	0.0045	0.0043	0.0276	0.0033	0.0072	0.1923
8	rs76591323	57218631	1.32	0.0190014594100302	1.76	0.141944438278083	0.00163973445065147	0.101645008448666	0.1365	0.0629	0.0029	0.0027	0.0056	0.0031	0.0039	0.0138	0.1609	0.0046	0.0065	0.0032	0.0929	0.0099	0.0037	0.0029	0.0034	0.1462	0.0871	0.0054	0.0045	0.0043	0.0277	0.0033	0.0071	0.1923
8	rs6415686	57227524	1.32	0.0190014594100302	1.76	0.141944438278083	0.00201113884382815	0.106678437841221	0.1367	0.0627	0.0029	0.0027	0.0057	0.0031	0.0039	0.0138	0.1612	0.0046	0.0065	0.0032	0.0925	0.0099	0.0037	0.0029	0.0033	0.1463	0.0871	0.0054	0.0046	0.0042	0.0278	0.0033	0.0071	0.1922
8	rs4151640	57234009	1.32	0.0190014594100302	1.76	0.141944438278083	0.00256152205189648	0.110620385079525	0.1369	0.0627	0.0029	0.0027	0.0057	0.0031	0.0039	0.0138	0.1613	0.0046	0.0065	0.0032	0.0925	0.0099	0.0037	0.0029	0.0033	0.1463	0.0871	0.0053	0.0046	0.0042	0.0278	0.0033	0.007	0.1922
8	rs112363162	57242022	1.32	0.0190014594100302	1.76	0.141944438278083	0.00254194906676052	0.111042965294375	0.1369	0.0627	0.0029	0.0027	0.0057	0.0031	0.0039	0.0138	0.1614	0.0046	0.0065	0.0032	0.0924	0.0099	0.0037	0.0029	0.0033	0.1463	0.0871	0.0053	0.0046	0.0042	0.0278	0.0033	0.007	0.1921
8	rs4644241	57254332	1.31	0.0230977109933789	1.76	0.141944438278083	0.00269263422519542	0.117541461267201	0.1368	0.0628	0.0029	0.0027	0.0057	0.0031	0.0039	0.0138	0.1614	0.0046	0.0065	0.0032	0.0925	0.0099	0.0037	0.0029	0.0033	0.1462	0.0871	0.0053	0.0046	0.0042	0.0279	0.0033	0.007	0.192
8	rs78329725	57259146	1.31	0.0230977109933789	1.74	0.171280181914382	0.00265201588643997	0.116419935678412	0.1366	0.0627	0.0029	0.0027	0.0057	0.0031	0.0039	0.0139	0.1613	0.0046	0.0066	0.0032	0.0924	0.0101	0.0037	0.003	0.0033	0.1462	0.087	0.0054	0.0046	0.0043	0.0279	0.0034	0.0071	0.1917
8	rs117589085	57285486	1.31	0.0230977109933789	1.74	0.171280181914382	0.00228679261503209	0.102791874711138	0.1364	0.0628	0.0029	0.0027	0.0057	0.0031	0.0039	0.0138	0.1614	0.0046	0.0066	0.0032	0.0925	0.0103	0.0037	0.003	0.0033	0.1461	0.087	0.0054	0.0046	0.0043	0.0279	0.0035	0.0071	0.1915
8	rs9298544	57286025	1.31	0.0230977109933789	1.74	0.171280181914382	0.002304775140151	0.103120468461407	0.1364	0.0628	0.0029	0.0027	0.0057	0.0031	0.0039	0.0138	0.1614	0.0046	0.0066	0.0032	0.0925	0.0103	0.0037	0.003	0.0033	0.1461	0.087	0.0054	0.0046	0.0043	0.0279	0.0035	0.0071	0.1915
8	rs77489913	57286474	1.31	0.0230977109933789	1.73	0.187497716434302	0.00230313568761366	0.103202680493299	0.1364	0.0628	0.0029	0.0027	0.0057	0.0031	0.0039	0.0138	0.1614	0.0046	0.0066	0.0032	0.0925	0.0103	0.0037	0.003	0.0033	0.1461	0.087	0.0054	0.0046	0.0043	0.0279	0.0035	0.0071	0.1915
8	rs76069425	57304549	1.32	0.0190014594100302	1.73	0.187497716434302	0.00229658724017432	0.0973489153999478	0.1359	0.0624	0.0031	0.0026	0.0056	0.003	0.0039	0.0137	0.1616	0.0046	0.0065	0.0031	0.093	0.0102	0.0038	0.0033	0.0032	0.1453	0.0874	0.0056	0.0046	0.0043	0.0289	0.0034	0.0073	0.191
8	rs117115840	57307737	1.32	0.0190014594100302	1.72	0.204795704918344	0.00232287104687051	0.0975097124464381	0.1358	0.0624	0.0031	0.0026	0.0056	0.003	0.0039	0.0137	0.1617	0.0046	0.0065	0.0031	0.093	0.0102	0.0038	0.0033	0.0032	0.1453	0.0874	0.0056	0.0046	0.0043	0.0289	0.0033	0.0073	0.1909
8	rs76371676	57309818	1.32	0.0190014594100302	1.72	0.204795704918344	0.00234773092844376	0.0975097124464381	0.1358	0.0624	0.0031	0.0026	0.0056	0.003	0.0039	0.0137	0.1617	0.0046	0.0065	0.0031	0.093	0.0102	0.0038	0.0033	0.0032	0.1453	0.0874	0.0056	0.0046	0.0043	0.0289	0.0033	0.0073	0.1909
8	rs117495383	57313138	1.32	0.0190014594100302	1.72	0.204795704918344	0.0029429105026671	0.0980733211585958	0.1355	0.0622	0.0032	0.0026	0.0056	0.0029	0.0039	0.0138	0.1618	0.0046	0.0065	0.0031	0.0932	0.01	0.0038	0.0035	0.0031	0.145	0.0876	0.0057	0.0045	0.0043	0.0295	0.0033	0.0074	0.1906
8	rs75865245	57318793	1.31	0.0230977109933789	1.72	0.204795704918344	0.00344889720417374	0.0985574267252826	0.1353	0.0621	0.0033	0.0025	0.0056	0.0029	0.0038	0.0138	0.1619	0.0046	0.0065	0.0031	0.0934	0.0099	0.0038	0.0036	0.0031	0.1448	0.0878	0.0058	0.0045	0.0043	0.0298	0.0032	0.0075	0.1904
8	rs13278064	57323453	1.31	0.0230977109933789	1.72	0.204795704918344	0.00348751949190262	0.0980733211585958	0.1351	0.062	0.0033	0.0025	0.0055	0.0029	0.0038	0.0138	0.1619	0.0046	0.0065	0.0031	0.0934	0.0099	0.0038	0.0036	0.0031	0.1448	0.0878	0.0058	0.0045	0.0043	0.0299	0.0032	0.0075	0.1904
8	rs77616023	57336601	1.31	0.0230977109933789	1.72	0.204795704918344	0.00362657891520097	0.09710791510032	0.1351	0.062	0.0033	0.0025	0.0055	0.0029	0.0038	0.0138	0.1619	0.0046	0.0065	0.0031	0.0935	0.0099	0.0038	0.0036	0.003	0.1447	0.0879	0.0058	0.0045	0.0043	0.03	0.0032	0.0075	0.1904
8	rs61712522	57348793	1.31	0.0230977109933789	1.72	0.204795704918344	0.00382367792154387	0.0985574267252826	0.1351	0.062	0.0033	0.0025	0.0055	0.0029	0.0038	0.0138	0.1619	0.0046	0.0065	0.0031	0.0935	0.0099	0.0038	0.0037	0.003	0.1447	0.0879	0.0058	0.0045	0.0043	0.0301	0.0031	0.0075	0.1904
8	rs111273977	57352482	1.31	0.0230977109933789	1.72	0.204795704918344	0.0037120960374074	0.0877398470770927	0.135	0.0619	0.0035	0.0025	0.0055	0.0029	0.0037	0.0138	0.1619	0.0046	0.0066	0.0031	0.0935	0.0098	0.0039	0.0036	0.003	0.1446	0.0879	0.0058	0.0045	0.0043	0.0301	0.0031	0.0076	0.1904
8	rs16920581	57353530	1.31	0.0230977109933789	1.72	0.204795704918344	0.00440540775557603	0.0854381458425069	0.135	0.0619	0.0035	0.0025	0.0055	0.0029	0.0037	0.0138	0.1619	0.0046	0.0066	0.0031	0.0936	0.0098	0.0039	0.0036	0.003	0.1446	0.0879	0.0058	0.0045	0.0043	0.0302	0.0031	0.0076	0.1904
8	rs9298552	57357217	1.31	0.0230977109933789	1.72	0.204795704918344	0.00567483959385259	0.0813573477662263	0.1351	0.0618	0.0035	0.0025	0.0055	0.0029	0.0037	0.0138	0.1619	0.0046	0.0066	0.003	0.0937	0.0098	0.0039	0.0037	0.003	0.1447	0.088	0.0057	0.0044	0.0044	0.0302	0.0031	0.0076	0.1903
8	rs3808633	57358432	1.31	0.0230977109933789	1.72	0.204795704918344	0.00604495758335336	0.0809835855775281	0.1351	0.0618	0.0035	0.0025	0.0055	0.0029	0.0037	0.0138	0.1619	0.0046	0.0066	0.0031	0.0937	0.0098	0.0039	0.0037	0.003	0.1447	0.088	0.0057	0.0044	0.0044	0.0303	0.0031	0.0076	0.1902
8	rs112583236	57358626	1.31	0.0230977109933789	1.72	0.204795704918344	0.00555875202898319	0.0740160700702378	0.1351	0.0618	0.0036	0.0025	0.0055	0.0029	0.0037	0.0138	0.1619	0.0046	0.0066	0.0031	0.0937	0.0098	0.0039	0.0037	0.003	0.1447	0.088	0.0057	0.0043	0.0044	0.0302	0.0031	0.0076	0.1902
8	rs12548084	57378256	1.31	0.0230977109933789	1.71	0.223208546872115	0.00544128281455648	0.0715852094895178	0.1351	0.0619	0.0036	0.0025	0.0055	0.0028	0.0037	0.0138	0.1618	0.0046	0.0066	0.0032	0.0937	0.0098	0.0038	0.0037	0.0029	0.1448	0.0877	0.0057	0.0043	0.0044	0.0303	0.0031	0.0076	0.1903
8	rs2016795	57390386	1.31	0.0230977109933789	1.7	0.24276969786222	0.00544451953746294	0.0791992646146135	0.1349	0.062	0.0037	0.0026	0.0055	0.003	0.0037	0.0139	0.1614	0.0046	0.0067	0.0033	0.0938	0.0097	0.0038	0.0038	0.0029	0.1448	0.0872	0.0058	0.0042	0.0044	0.0304	0.003	0.0077	0.1903
8	rs141518616	57390568	1.31	0.0230977109933789	1.7	0.24276969786222	0.00656722526199999	0.0829347456538004	0.1348	0.062	0.0037	0.0026	0.0055	0.003	0.0038	0.0139	0.1614	0.0046	0.0067	0.0033	0.0938	0.0097	0.0038	0.0038	0.0029	0.1448	0.0872	0.0058	0.0042	0.0044	0.0304	0.003	0.0077	0.1903
8	rs74497189	57396614	1.31	0.0230977109933789	1.7	0.24276969786222	0.00658221392939055	0.0673778871803272	0.1348	0.062	0.0038	0.0026	0.0055	0.003	0.0038	0.014	0.1614	0.0046	0.0067	0.0034	0.0938	0.0095	0.0039	0.0038	0.0029	0.1448	0.0872	0.0058	0.0042	0.0045	0.0303	0.003	0.0078	0.1903
8	rs2609976	57399850	1.31	0.0230977109933789	1.7	0.24276969786222	0.00661227046918936	0.0680022136518628	0.1348	0.062	0.0038	0.0026	0.0055	0.003	0.0038	0.014	0.1614	0.0046	0.0067	0.0034	0.0938	0.0095	0.0039	0.0038	0.0029	0.1448	0.0872	0.0058	0.0042	0.0045	0.0303	0.003	0.0078	0.1903
8	rs2670028	57423673	1.31	0.0230977109933789	1.7	0.24276969786222	0.0108799017504315	0.0588934940657599	0.1341	0.0621	0.0039	0.0028	0.0056	0.0033	0.0041	0.0141	0.1604	0.0047	0.0066	0.0035	0.0935	0.0095	0.0038	0.004	0.0028	0.1442	0.087	0.0057	0.0042	0.005	0.0306	0.0031	0.0079	0.1905
8	rs1012178	57429516	1.31	0.0230977109933789	1.7	0.24276969786222	0.0140488436182265	0.051085675261764	0.1339	0.0621	0.004	0.0028	0.0057	0.0033	0.0042	0.0141	0.16	0.0048	0.0066	0.0036	0.0929	0.0095	0.0039	0.0041	0.0028	0.1442	0.087	0.0058	0.0042	0.0052	0.0307	0.0031	0.0079	0.1906
8	rs16920701	57432470	1.31	0.0230977109933789	1.7	0.24276969786222	0.015723293279088	0.0463861150393925	0.1339	0.0621	0.004	0.0028	0.0057	0.0033	0.0043	0.0142	0.1598	0.0048	0.0066	0.0036	0.0925	0.0095	0.0039	0.0041	0.0028	0.1441	0.0871	0.0057	0.0042	0.0053	0.0308	0.0032	0.008	0.1909
8	rs6985962	57434777	1.31	0.0230977109933789	1.7	0.24276969786222	0.0162954810784687	0.047155529622295	0.134	0.062	0.004	0.0029	0.0057	0.0034	0.0043	0.0142	0.1597	0.0048	0.0066	0.0036	0.0922	0.0095	0.0039	0.0041	0.0028	0.144	0.0872	0.0057	0.0042	0.0053	0.0309	0.0032	0.008	0.1912
8	rs17768461	57436790	1.31	0.0230977109933789	1.7	0.24276969786222	0.0144527359408759	0.0487110428796744	0.1339	0.062	0.004	0.0029	0.0057	0.0034	0.0043	0.0143	0.1596	0.0048	0.0065	0.0036	0.0921	0.0095	0.0039	0.0041	0.0028	0.1441	0.0872	0.0057	0.0042	0.0053	0.031	0.0032	0.008	0.1912
8	rs4737438	57438048	1.29	0.0334881679242526	1.7	0.24276969786222	0.0475917866756997	0.114702484957293	0.1323	0.0615	0.0038	0.003	0.0058	0.0038	0.0045	0.0155	0.1564	0.0054	0.0059	0.004	0.0908	0.0095	0.0038	0.0044	0.0027	0.1463	0.086	0.0057	0.0045	0.0057	0.0322	0.0033	0.0088	0.1916
8	rs12541193	57438175	1.29	0.0334881679242526	1.69	0.263511633917478	0.0549965002938107	0.153097045109159	0.1317	0.0616	0.0037	0.0031	0.0057	0.0038	0.0045	0.0156	0.1568	0.0055	0.0058	0.004	0.0909	0.0095	0.0038	0.0044	0.0027	0.1464	0.0861	0.0058	0.0045	0.0057	0.0322	0.0033	0.0087	0.1912
8	rs2582407	57441438	1.29	0.0334881679242526	1.69	0.263511633917478	0.036633598800131	0.152621024875718	0.1303	0.0636	0.0034	0.0032	0.0055	0.0037	0.0041	0.0158	0.1556	0.0056	0.0057	0.0041	0.0894	0.0098	0.0037	0.004	0.0027	0.1462	0.0864	0.0062	0.0045	0.0057	0.0328	0.0034	0.0088	0.193
8	rs59501797	57446059	1.29	0.0334881679242526	1.69	0.263511633917478	0.037854623815518	0.161560986204375	0.1303	0.0636	0.0034	0.0032	0.0055	0.0037	0.0041	0.0158	0.1556	0.0056	0.0057	0.0041	0.0894	0.0098	0.0037	0.004	0.0027	0.1462	0.0864	0.0062	0.0045	0.0057	0.0328	0.0034	0.0088	0.1931
8	rs2582411	57454026	1.29	0.0334881679242526	1.69	0.263511633917478	0.0319379813872469	0.160494171036998	0.1293	0.0642	0.0033	0.0032	0.0055	0.0038	0.0039	0.0156	0.1555	0.0056	0.0057	0.0042	0.089	0.0097	0.0037	0.0039	0.0028	0.1463	0.0863	0.006	0.0044	0.0056	0.033	0.0034	0.0089	0.1945
8	rs117515982	57471513	1.29	0.0334881679242526	1.69	0.263511633917478	0.0244666364013297	0.14377156807406	0.1295	0.0643	0.0033	0.0031	0.0055	0.0038	0.0038	0.0158	0.1552	0.0056	0.0057	0.0043	0.0889	0.0097	0.0038	0.0037	0.0027	0.146	0.086	0.006	0.0044	0.0056	0.0332	0.0034	0.0088	0.1951
8	rs62515938	57483013	1.28	0.0399545156677779	1.69	0.263511633917478	0.0289325803077188	0.177556673590992	0.1293	0.0644	0.0034	0.0031	0.0057	0.0037	0.0037	0.0159	0.1545	0.0056	0.0057	0.0043	0.0887	0.0097	0.0039	0.0037	0.0027	0.1458	0.0857	0.0061	0.0044	0.0055	0.0335	0.0035	0.0086	0.1961
8	rs2582420	57484717	1.28	0.0399545156677779	1.69	0.263511633917478	0.0287642375698964	0.177356005814347	0.1295	0.0644	0.0034	0.0031	0.0057	0.0037	0.0037	0.0159	0.1545	0.0056	0.0057	0.0043	0.0889	0.0097	0.0039	0.0037	0.0027	0.1455	0.0857	0.0061	0.0044	0.0055	0.0335	0.0035	0.0086	0.1961
8	rs10504205	57492459	1.28	0.0399545156677779	1.69	0.263511633917478	0.0288876210200362	0.185952958339467	0.1295	0.0644	0.0034	0.0031	0.0057	0.0037	0.0037	0.0159	0.1545	0.0056	0.0057	0.0042	0.0889	0.0097	0.0039	0.0037	0.0027	0.1455	0.0857	0.0061	0.0044	0.0055	0.0335	0.0035	0.0088	0.1961
8	rs10095976	57507464	1.28	0.0399545156677779	1.7	0.24276969786222	0.0343246837878981	0.236439561525388	0.1288	0.0644	0.0033	0.003	0.0059	0.0037	0.0035	0.0165	0.154	0.0057	0.0058	0.0044	0.0887	0.0101	0.0039	0.0038	0.0027	0.144	0.085	0.0063	0.0043	0.0054	0.0336	0.0036	0.0092	0.1976
8	rs58795823	57507856	1.28	0.0399545156677779	1.7	0.24276969786222	0.0257062710844935	0.286209319573421	0.1294	0.0637	0.0033	0.0029	0.0059	0.0036	0.0034	0.0169	0.1544	0.0056	0.0057	0.0046	0.0878	0.0103	0.0039	0.0037	0.0027	0.1434	0.085	0.0065	0.0042	0.0051	0.0334	0.0037	0.0093	0.1991
8	rs113444082	57515450	1.27	0.0473888655537761	1.7	0.24276969786222	0.0133366219066871	0.1634095378146	0.1313	0.0639	0.0029	0.0025	0.0059	0.0033	0.0031	0.017	0.1544	0.0054	0.0053	0.0047	0.0875	0.0103	0.0039	0.0033	0.0024	0.1429	0.0854	0.0067	0.004	0.0048	0.0332	0.0039	0.0094	0.1999
8	rs1440754	57517988	1.27	0.0473888655537761	1.7	0.24276969786222	0.0132790401386712	0.168604988694513	0.1313	0.0639	0.0029	0.0025	0.0059	0.0033	0.0031	0.017	0.1545	0.0054	0.0053	0.0047	0.0875	0.0103	0.0039	0.0032	0.0024	0.1429	0.0855	0.0067	0.004	0.0048	0.0332	0.0039	0.0094	0.1997
8	rs113437773	57527187	1.27	0.0473888655537761	1.7	0.24276969786222	0.0157958106979952	0.110704851781014	0.1313	0.0639	0.0029	0.0024	0.0058	0.0033	0.003	0.017	0.1544	0.0054	0.0053	0.0048	0.0877	0.0102	0.0039	0.0032	0.0024	0.1427	0.0858	0.0067	0.0039	0.0049	0.0332	0.004	0.0094	0.1998
8	rs75896287	57528895	1.27	0.0473888655537761	1.7	0.24276969786222	0.0163848507731748	0.117627900970223	0.1314	0.0639	0.0029	0.0024	0.0058	0.0033	0.003	0.017	0.1544	0.0054	0.0053	0.0048	0.0877	0.0102	0.0039	0.0032	0.0024	0.1427	0.0858	0.0067	0.0039	0.0049	0.0332	0.004	0.0094	0.1998
8	rs71519460	57532033	1.27	0.0473888655537761	1.7	0.24276969786222	0.0201674684243751	0.133843103909658	0.1314	0.0639	0.0029	0.0024	0.0058	0.0033	0.003	0.017	0.1544	0.0054	0.0053	0.0048	0.0877	0.0102	0.0039	0.0032	0.0023	0.1427	0.0858	0.0067	0.0039	0.0049	0.0332	0.004	0.0094	0.1998
8	rs12676865	57536623	1.27	0.0473888655537761	1.7	0.24276969786222	0.0216926048285401	0.140340967751042	0.1312	0.0639	0.0029	0.0024	0.0058	0.0033	0.0029	0.017	0.1546	0.0054	0.0053	0.0048	0.0877	0.0102	0.004	0.0032	0.0024	0.1428	0.0858	0.0067	0.0039	0.0049	0.0331	0.004	0.0095	0.1999
8	rs17771703	57537217	1.27	0.0473888655537761	1.69	0.263511633917478	0.019856568891158	0.13951106584179	0.1312	0.0639	0.0029	0.0024	0.0058	0.0033	0.0029	0.017	0.1546	0.0054	0.0053	0.0048	0.0877	0.0102	0.004	0.0032	0.0024	0.1428	0.0859	0.0067	0.0039	0.005	0.0331	0.004	0.0094	0.1997
8	rs62517620	57555437	1.27	0.0473888655537761	1.69	0.263511633917478	0.0172209411579956	0.125770797248816	0.1312	0.0641	0.0029	0.0024	0.0058	0.0032	0.0028	0.0168	0.1545	0.0054	0.0053	0.0049	0.0879	0.0102	0.004	0.0032	0.0024	0.1429	0.086	0.0067	0.0039	0.005	0.0329	0.004	0.0094	0.1995
8	rs76550690	57567670	1.26	0.0558850734446599	1.69	0.263511633917478	0.0222376290950822	0.105597853567557	0.1318	0.0649	0.0026	0.0018	0.0057	0.0027	0.0025	0.0167	0.1538	0.0052	0.0052	0.0053	0.0903	0.01	0.0041	0.0027	0.0022	0.1431	0.0861	0.0067	0.0038	0.0047	0.0317	0.0041	0.0101	0.1994
8	rs77722907	57571936	1.26	0.0558850734446599	1.68	0.285465824887251	0.0229923094870414	0.121192531147954	0.1321	0.0651	0.0025	0.0017	0.0057	0.0025	0.0024	0.0167	0.1543	0.0052	0.0052	0.0053	0.0907	0.0101	0.0041	0.0026	0.0021	0.1435	0.0859	0.0068	0.0038	0.0046	0.0317	0.004	0.0101	0.1986
8	rs55641801	57573773	1.26	0.0558850734446599	1.68	0.285465824887251	0.0253666371154505	0.125239297911218	0.1321	0.0651	0.0025	0.0017	0.0057	0.0025	0.0024	0.0167	0.1543	0.0052	0.0052	0.0053	0.0907	0.0101	0.0041	0.0026	0.0021	0.1436	0.0859	0.0068	0.0038	0.0046	0.0317	0.004	0.0101	0.1986
8	rs1364956	57575851	1.26	0.0558850734446599	1.68	0.285465824887251	0.0254178898175322	0.122418878471943	0.1323	0.0651	0.0025	0.0017	0.0058	0.0025	0.0024	0.0167	0.1543	0.0052	0.0052	0.0054	0.0906	0.0101	0.0041	0.0026	0.0021	0.1434	0.0859	0.0068	0.0037	0.0046	0.0318	0.004	0.0101	0.1985
8	rs56897627	57576419	1.26	0.0558850734446599	1.67	0.308662716071979	0.0252337253043578	0.123209689104335	0.1324	0.0651	0.0025	0.0017	0.0058	0.0024	0.0024	0.0167	0.1543	0.0052	0.0052	0.0054	0.0906	0.0101	0.0041	0.0026	0.0021	0.1434	0.0859	0.0068	0.0037	0.0046	0.0318	0.004	0.0101	0.1985
8	rs10107081	57580765	1.26	0.0558850734446599	1.67	0.308662716071979	0.0275725600844696	0.130232445763723	0.1326	0.0651	0.0025	0.0016	0.0058	0.0023	0.0024	0.0167	0.1545	0.0052	0.0052	0.0054	0.0907	0.0102	0.0041	0.0026	0.0021	0.1435	0.0858	0.0068	0.0037	0.0047	0.0317	0.004	0.0101	0.1983
8	rs76546586	57582284	1.26	0.0558850734446599	1.67	0.308662716071979	0.0240400929336937	0.13194296061607	0.1326	0.0652	0.0025	0.0016	0.0059	0.0023	0.0024	0.0167	0.1547	0.0051	0.0052	0.0054	0.0906	0.0102	0.0042	0.0026	0.002	0.1434	0.0857	0.0068	0.0037	0.0047	0.0317	0.004	0.0101	0.1982
8	rs73593962	57592597	1.26	0.0558850734446599	1.66	0.333131717406117	0.0229160245700767	0.115474138660611	0.1328	0.0654	0.0025	0.0016	0.0059	0.002	0.0022	0.0168	0.1552	0.0051	0.0051	0.0054	0.0909	0.0101	0.0042	0.0025	0.002	0.1431	0.0859	0.0069	0.0036	0.0047	0.0317	0.004	0.01	0.1977
8	rs13254382	57594496	1.26	0.0558850734446599	1.67	0.308662716071979	0.0224621318413796	0.118493618503065	0.1329	0.0655	0.0025	0.0016	0.0059	0.0019	0.0022	0.0168	0.1552	0.0051	0.0051	0.0054	0.0909	0.0101	0.0041	0.0025	0.002	0.1431	0.0859	0.0069	0.0036	0.0047	0.0316	0.004	0.01	0.1977
8	rs78758442	57619679	1.26	0.0558850734446599	1.67	0.308662716071979	0.0826043188838564	0.130412110841988	0.1303	0.0676	0.0021	0.0013	0.0064	0.0016	0.0019	0.0167	0.1521	0.0052	0.0052	0.0055	0.0914	0.0096	0.0047	0.0024	0.0016	0.1461	0.0852	0.0068	0.0038	0.0045	0.0307	0.0039	0.0094	0.2015
8	rs72661070	57621627	1.26	0.0558850734446599	1.67	0.308662716071979	0.0852558634117956	0.134296993550187	0.1302	0.0676	0.0021	0.0013	0.0064	0.0016	0.0019	0.0167	0.1521	0.0051	0.0052	0.0054	0.0914	0.0096	0.0047	0.0024	0.0016	0.1463	0.0852	0.0069	0.0038	0.0045	0.0308	0.0039	0.0095	0.2014
8	rs4738540	57626048	1.26	0.0558850734446599	1.67	0.308662716071979	0.0915217990948148	0.143213210765315	0.1301	0.0678	0.002	0.0013	0.0064	0.0016	0.0019	0.0167	0.152	0.0051	0.0052	0.0054	0.0914	0.0096	0.0047	0.0024	0.0016	0.1463	0.0852	0.0069	0.0038	0.0045	0.0308	0.0039	0.0095	0.2013
8	rs74690881	57629169	1.26	0.0558850734446599	1.67	0.308662716071979	0.0912054398401838	0.144423980149105	0.1301	0.0678	0.002	0.0013	0.0064	0.0016	0.0019	0.0167	0.152	0.0051	0.0052	0.0055	0.0913	0.0096	0.0047	0.0024	0.0016	0.1463	0.0852	0.0069	0.0038	0.0045	0.0308	0.0039	0.0095	0.2013
8	rs7844799	57633757	1.26	0.0558850734446599	1.67	0.308662716071979	0.102326123477834	0.16068795149121	0.1297	0.0679	0.0022	0.0013	0.0064	0.0016	0.0019	0.0168	0.1519	0.0051	0.0053	0.0058	0.0912	0.0096	0.0047	0.0024	0.0016	0.1463	0.0853	0.0069	0.0038	0.0045	0.0307	0.0039	0.0095	0.2012
8	rs56373892	57645426	1.26	0.0558850734446599	1.67	0.308662716071979	0.12593303575528	0.155772527731071	0.1288	0.0698	0.002	0.0011	0.0066	0.0015	0.0016	0.0173	0.1521	0.0048	0.0053	0.0058	0.0909	0.0088	0.0047	0.0023	0.0012	0.1472	0.0842	0.0067	0.0039	0.0043	0.0302	0.0039	0.0095	0.2026
8	rs1972688	57645857	1.26	0.0558850734446599	1.67	0.308662716071979	0.126527705654694	0.1553893040342	0.1288	0.0699	0.002	0.0011	0.0066	0.0015	0.0016	0.0173	0.1521	0.0048	0.0053	0.0058	0.0909	0.0088	0.0047	0.0023	0.0012	0.1472	0.0842	0.0067	0.0039	0.0043	0.0302	0.0039	0.0095	0.2026
8	rs353713	57650265	1.26	0.0558850734446599	1.67	0.308662716071979	0.130586247872273	0.163604553338375	0.1287	0.07	0.002	0.0011	0.0066	0.0015	0.0016	0.0174	0.1521	0.0048	0.0053	0.0058	0.0909	0.0088	0.0047	0.0023	0.0012	0.1472	0.0841	0.0067	0.0039	0.0043	0.0302	0.0039	0.0096	0.2027
8	rs1477541	57651803	1.26	0.0558850734446599	1.7	0.24276969786222	0.139946881701775	0.16870356327406	0.1287	0.0701	0.002	0.0011	0.0065	0.0015	0.0017	0.0174	0.1521	0.0048	0.0054	0.0058	0.0909	0.0088	0.0047	0.0023	0.0012	0.1473	0.0841	0.0067	0.0039	0.0044	0.0302	0.0039	0.0096	0.2025
8	rs10958491	57655067	1.26	0.0558850734446599	1.7	0.24276969786222	0.159909578894216	0.165363373537302	0.1287	0.0714	0.002	9e-04	0.0063	0.0015	0.0015	0.0174	0.1521	0.0046	0.0053	0.0053	0.0889	0.0083	0.0045	0.0024	0.001	0.1486	0.0836	0.0066	0.004	0.0042	0.03	0.0038	0.0097	0.2047
8	rs17785796	57666538	1.26	0.0558850734446599	1.7	0.24276969786222	0.175611605513748	0.172563627757535	0.1287	0.0718	0.002	8e-04	0.0062	0.0015	0.0014	0.0174	0.152	0.0046	0.0052	0.0052	0.0882	0.0083	0.0045	0.0024	9e-04	0.149	0.0835	0.0066	0.004	0.0043	0.03	0.0038	0.0097	0.2053
8	rs13266799	57668681	1.26	0.0558850734446599	1.68	0.285465824887251	0.211516517090161	0.190560405479322	0.1287	0.0717	0.002	8e-04	0.0063	0.0015	0.0014	0.0174	0.1521	0.0046	0.0053	0.0055	0.0882	0.0083	0.0042	0.0024	9e-04	0.149	0.0834	0.0066	0.004	0.0043	0.03	0.0038	0.0098	0.2053
8	rs28802725	57680098	1.25	0.0655389160366862	1.67	0.308662716071979	0.253264754949737	0.197907337250839	0.1283	0.0718	0.002	9e-04	0.0063	0.0015	0.0013	0.0173	0.1512	0.0048	0.0053	0.0056	0.0887	0.0082	0.0043	0.0025	9e-04	0.1493	0.0835	0.0066	0.004	0.0043	0.03	0.0039	0.0099	0.205
8	rs117844535	57680132	1.25	0.0655389160366862	1.67	0.308662716071979	0.250870591688819	0.197907337250839	0.1283	0.0719	0.002	9e-04	0.0063	0.0015	0.0013	0.0173	0.1512	0.0048	0.0053	0.0056	0.0887	0.0082	0.0043	0.0025	9e-04	0.1493	0.0835	0.0066	0.004	0.0043	0.03	0.0039	0.0099	0.2049
8	rs353750	57680930	1.26	0.0558850734446599	1.67	0.308662716071979	0.245682220651677	0.197490935376737	0.1284	0.0718	0.002	9e-04	0.0063	0.0015	0.0013	0.0173	0.1513	0.0048	0.0053	0.0056	0.0887	0.0082	0.0043	0.0024	9e-04	0.1491	0.0835	0.0066	0.004	0.0043	0.03	0.0039	0.0099	0.2049
8	rs353724	57689966	1.26	0.0558850734446599	1.67	0.308662716071979	0.248532865407634	0.186973510486135	0.1283	0.0719	0.0021	9e-04	0.0063	0.0015	0.0013	0.0173	0.1515	0.0048	0.0053	0.0057	0.089	0.0082	0.0043	0.0025	9e-04	0.1489	0.0835	0.0066	0.004	0.0042	0.03	0.0038	0.0099	0.2048
8	rs75043257	57692021	1.26	0.0558850734446599	1.67	0.308662716071979	0.248796911680553	0.186462995942521	0.1283	0.0719	0.0021	9e-04	0.0063	0.0015	0.0013	0.0173	0.1515	0.0048	0.0053	0.0057	0.089	0.0082	0.0043	0.0025	9e-04	0.1489	0.0835	0.0066	0.004	0.0041	0.0301	0.0038	0.0099	0.2048
8	rs117893164	57694621	1.26	0.0558850734446599	1.67	0.308662716071979	0.241851660827709	0.188917802593623	0.1283	0.0719	0.0021	9e-04	0.0063	0.0015	0.0013	0.0173	0.1515	0.0048	0.0053	0.0057	0.0891	0.0082	0.0043	0.0025	9e-04	0.1489	0.0835	0.0066	0.004	0.0041	0.0301	0.0038	0.0099	0.2047
8	rs62515694	57698764	1.25	0.0655389160366862	1.67	0.308662716071979	0.188685671653914	0.205031027814134	0.1279	0.0721	0.0022	9e-04	0.0063	0.0016	0.0013	0.0174	0.1514	0.0048	0.0054	0.0056	0.0894	0.0082	0.0043	0.0024	8e-04	0.1485	0.0834	0.0066	0.004	0.0044	0.0302	0.0039	0.01	0.2041
8	rs78898231	57700558	1.25	0.0655389160366862	1.67	0.308662716071979	0.182413585859256	0.209685103519305	0.1279	0.0721	0.0022	9e-04	0.0063	0.0016	0.0013	0.0174	0.1514	0.0048	0.0054	0.0056	0.0894	0.0082	0.0042	0.0024	8e-04	0.1485	0.0834	0.0066	0.004	0.0044	0.0302	0.0039	0.01	0.204
8	rs365647	57703335	1.25	0.0655389160366862	1.67	0.308662716071979	0.182746501811378	0.226569922258789	0.1279	0.0721	0.0023	9e-04	0.0064	0.0016	0.0013	0.0174	0.1514	0.0048	0.0055	0.0056	0.0895	0.0082	0.0042	0.0024	8e-04	0.1485	0.0834	0.0066	0.004	0.0044	0.0302	0.0039	0.01	0.204
8	rs74334486	57708687	1.26	0.0558850734446599	1.67	0.308662716071979	0.16162720975614	0.215658341327121	0.1273	0.0723	0.0024	9e-04	0.0063	0.0016	0.0013	0.0174	0.1514	0.0048	0.0055	0.0056	0.0901	0.0082	0.0041	0.0024	9e-04	0.1487	0.0831	0.0067	0.004	0.0043	0.0303	0.0039	0.01	0.2037
8	rs10091179	57709902	1.26	0.0558850734446599	1.67	0.308662716071979	0.159464759110186	0.215122767138093	0.1273	0.0723	0.0024	9e-04	0.0063	0.0016	0.0013	0.0174	0.1515	0.0048	0.0055	0.0056	0.0902	0.0082	0.0041	0.0024	9e-04	0.1487	0.0831	0.0067	0.004	0.0043	0.0303	0.0039	0.01	0.2037
8	rs7821860	57712283	1.26	0.0558850734446599	1.67	0.308662716071979	0.159567345213683	0.223744197961251	0.1272	0.0723	0.0024	9e-04	0.0063	0.0016	0.0013	0.0174	0.1516	0.0048	0.0055	0.0056	0.0902	0.0082	0.0041	0.0024	9e-04	0.1487	0.0831	0.0067	0.004	0.0043	0.0303	0.0039	0.01	0.2037
8	rs16921080	57715231	1.25	0.0655389160366862	1.67	0.308662716071979	0.168005632516616	0.235556771106777	0.1272	0.0723	0.0024	9e-04	0.0063	0.0016	0.0013	0.0174	0.1516	0.0048	0.0055	0.0057	0.0903	0.0082	0.0041	0.0024	9e-04	0.1486	0.083	0.0067	0.004	0.0043	0.0302	0.0039	0.0101	0.2036
8	rs7004092	57731917	1.25	0.0655389160366862	1.66	0.333131717406117	0.144354163398015	0.257485285814988	0.1275	0.0719	0.0026	9e-04	0.0062	0.0016	0.0014	0.0175	0.151	0.0048	0.0057	0.0056	0.0915	0.0081	0.0042	0.0023	0.001	0.1485	0.0825	0.0067	0.0039	0.0043	0.03	0.004	0.0104	0.2033
8	rs6996522	57734023	1.25	0.0655389160366862	1.66	0.333131717406117	0.168534857567794	0.249694989085601	0.1275	0.0717	0.0026	0.001	0.0062	0.0016	0.0014	0.0176	0.1505	0.0049	0.0057	0.0057	0.0919	0.0079	0.0042	0.0023	0.001	0.1486	0.0823	0.0068	0.0039	0.0043	0.0301	0.0041	0.0106	0.2031
8	rs78105669	57736946	1.26	0.0558850734446599	1.66	0.333131717406117	0.125458524038934	0.145825604307514	0.1291	0.0702	0.0029	0.0011	0.0062	0.0017	0.0017	0.0173	0.1496	0.0047	0.0058	0.0057	0.0931	0.0073	0.0043	0.0022	0.0013	0.1483	0.0814	0.0067	0.0039	0.004	0.0302	0.0044	0.0104	0.2038
8	rs13250656	57738825	1.25	0.0655389160366862	1.66	0.333131717406117	0.114563822635239	0.115216702404417	0.1299	0.0694	0.003	0.0012	0.0062	0.0017	0.0019	0.0172	0.1491	0.0046	0.0059	0.0056	0.0936	0.0071	0.0045	0.0022	0.0015	0.1481	0.0809	0.0067	0.0039	0.0039	0.0302	0.0046	0.0104	0.2041
8	rs118155778	57741446	1.25	0.0655389160366862	1.67	0.308662716071979	0.115181352087329	0.117282286432709	0.1299	0.0693	0.003	0.0012	0.0062	0.0017	0.0019	0.0172	0.1491	0.0046	0.0059	0.0056	0.0936	0.0071	0.0045	0.0022	0.0015	0.1481	0.0809	0.0067	0.0039	0.0039	0.0302	0.0046	0.0104	0.2041
8	rs111288022	57750414	1.25	0.0655389160366862	1.67	0.308662716071979	0.115125128736227	0.116247754989943	0.13	0.0693	0.003	0.0012	0.0062	0.0017	0.0019	0.0172	0.1491	0.0046	0.0059	0.0056	0.0937	0.007	0.0045	0.0022	0.0015	0.1481	0.0808	0.0067	0.0039	0.0039	0.0302	0.0046	0.0104	0.2042
8	rs11782636	57752953	1.25	0.0655389160366862	1.67	0.308662716071979	0.115209470087316	0.116592212938476	0.13	0.0693	0.003	0.0012	0.0062	0.0017	0.0019	0.0172	0.1491	0.0046	0.0059	0.0056	0.0937	0.007	0.0045	0.0022	0.0015	0.1481	0.0808	0.0067	0.0039	0.0039	0.0302	0.0046	0.0104	0.2042
8	rs13268774	57753998	1.25	0.0655389160366862	1.67	0.308662716071979	0.115237592303731	0.116764586706999	0.13	0.0693	0.003	0.0012	0.0062	0.0017	0.0019	0.0172	0.1491	0.0046	0.0059	0.0056	0.0937	0.007	0.0045	0.0022	0.0015	0.1481	0.0808	0.0067	0.0039	0.0039	0.0302	0.0046	0.0104	0.2042
8	rs79979087	57754535	1.25	0.0655389160366862	1.68	0.285465824887251	0.115942018352639	0.113676676337854	0.13	0.0693	0.003	0.0012	0.0062	0.0017	0.0019	0.0172	0.1492	0.0046	0.0059	0.0056	0.0937	0.007	0.0045	0.0022	0.0015	0.1481	0.0807	0.0067	0.0039	0.0039	0.0302	0.0046	0.0104	0.2042
8	rs72663013	57755750	1.25	0.0655389160366862	1.68	0.285465824887251	0.113976265361566	0.111296809245489	0.13	0.0692	0.003	0.0012	0.0062	0.0017	0.0019	0.0173	0.1491	0.0046	0.0059	0.0056	0.0937	0.007	0.0045	0.0022	0.0015	0.1481	0.0807	0.0067	0.0039	0.0039	0.0302	0.0046	0.0103	0.2042
8	rs11994433	57764223	1.25	0.0655389160366862	1.68	0.285465824887251	0.11537826663582	0.112994754844534	0.1301	0.0691	0.0031	0.0013	0.0062	0.0017	0.002	0.0174	0.149	0.0046	0.0059	0.0057	0.0938	0.007	0.0045	0.0022	0.0015	0.148	0.0805	0.0067	0.0039	0.0039	0.0302	0.0046	0.0103	0.2042
8	rs745624	57769437	1.25	0.0655389160366862	1.68	0.285465824887251	0.124159224848823	0.10551490772154	0.1305	0.0689	0.0031	0.0014	0.0062	0.0017	0.0021	0.0174	0.1486	0.0045	0.0059	0.0057	0.094	0.0069	0.0045	0.0021	0.0016	0.1477	0.0806	0.0067	0.0039	0.0039	0.0302	0.0046	0.0103	0.2042
8	rs7006621	57772740	1.25	0.0655389160366862	1.69	0.263511633917478	0.113307045675389	0.0851331088292742	0.1307	0.0686	0.0031	0.0014	0.0062	0.0017	0.0021	0.0174	0.1483	0.0045	0.006	0.0057	0.0949	0.0068	0.0045	0.0021	0.0016	0.1481	0.0805	0.0067	0.0039	0.004	0.0299	0.0046	0.0102	0.2038
8	rs889980	57776116	1.25	0.0655389160366862	1.69	0.263511633917478	0.0909868274939778	0.0561096384121805	0.1314	0.068	0.0033	0.0016	0.0062	0.0019	0.0024	0.0174	0.1478	0.0044	0.0059	0.0056	0.0956	0.0065	0.0044	0.0022	0.0018	0.149	0.0798	0.0068	0.004	0.004	0.0294	0.0047	0.01	0.2033
8	rs117448404	57777194	1.25	0.0655389160366862	1.7	0.24276969786222	0.0952222935292229	0.0432502093949739	0.1313	0.0676	0.0035	0.0019	0.0062	0.002	0.0026	0.0174	0.1472	0.0043	0.0059	0.0057	0.0959	0.0062	0.0044	0.0022	0.002	0.1497	0.0797	0.0067	0.004	0.0041	0.0293	0.0048	0.0099	0.2026
8	rs10808906	57779443	1.25	0.0655389160366862	1.7	0.24276969786222	0.0881988063355875	0.0445160453611691	0.1313	0.0676	0.0036	0.0019	0.0062	0.0021	0.0026	0.0174	0.1473	0.0043	0.0059	0.0055	0.096	0.0062	0.0044	0.0022	0.002	0.1499	0.0797	0.0067	0.004	0.0041	0.0292	0.0048	0.0099	0.2026
8	rs67413051	57791529	1.25	0.0655389160366862	1.7	0.24276969786222	0.0783843866350518	0.0327052416685985	0.1312	0.0677	0.0035	0.0019	0.0061	0.0022	0.0026	0.0174	0.1472	0.0043	0.0059	0.0054	0.0962	0.0062	0.0044	0.0024	0.002	0.15	0.0798	0.0067	0.004	0.004	0.029	0.0048	0.0098	0.2026
8	rs13282129	57791913	1.25	0.0655389160366862	1.7	0.24276969786222	0.0780758058117323	0.0317051155793327	0.1312	0.0677	0.0035	0.0019	0.0061	0.0022	0.0026	0.0174	0.1472	0.0043	0.0059	0.0054	0.0962	0.0062	0.0044	0.0024	0.002	0.15	0.0798	0.0067	0.004	0.004	0.029	0.0048	0.0098	0.2026
8	rs10958508	57803673	1.25	0.0655389160366862	1.7	0.24276969786222	0.0500622700504653	0.0120505153793336	0.132	0.0662	0.0039	0.0024	0.0056	0.0027	0.003	0.0168	0.145	0.0041	0.0059	0.0055	0.0956	0.0064	0.0048	0.0027	0.0025	0.1514	0.0807	0.0068	0.0038	0.004	0.0289	0.0056	0.0095	0.2016
8	rs1911694	57804484	1.25	0.0655389160366862	1.7	0.24276969786222	0.0481974956420453	0.0127750063988314	0.1321	0.066	0.0039	0.0024	0.0056	0.0027	0.003	0.0167	0.145	0.0041	0.0059	0.0055	0.0956	0.0064	0.0048	0.0027	0.0025	0.1516	0.0808	0.0068	0.0038	0.004	0.0289	0.0055	0.0095	0.2015
8	rs11786143	57811629	1.25	0.0655389160366862	1.7	0.24276969786222	0.0475917866756997	0.00787848951321083	0.1319	0.0659	0.0039	0.0024	0.0057	0.0029	0.003	0.0167	0.145	0.0041	0.0059	0.0055	0.0953	0.0064	0.0048	0.003	0.0025	0.1516	0.0808	0.0069	0.0038	0.0041	0.0287	0.0056	0.0095	0.2013
8	rs77770794	57812027	1.25	0.0655389160366862	1.7	0.24276969786222	0.0474966220093595	0.0078038307002075	0.1319	0.0659	0.0039	0.0024	0.0057	0.0029	0.003	0.0167	0.145	0.0041	0.0059	0.0055	0.0953	0.0064	0.0048	0.003	0.0025	0.1516	0.0808	0.0069	0.0038	0.0041	0.0287	0.0056	0.0095	0.2013
8	rs11991623	57822303	1.25	0.0655389160366862	1.7	0.24276969786222	0.0496201563875232	0.00807939015897266	0.1319	0.0659	0.004	0.0024	0.0058	0.0029	0.003	0.0168	0.1448	0.0042	0.0059	0.0055	0.095	0.0064	0.0049	0.003	0.0025	0.1518	0.081	0.0069	0.0037	0.0041	0.0287	0.0056	0.0096	0.2012
8	rs41534844	57822867	1.25	0.0655389160366862	1.7	0.24276969786222	0.050407966161575	0.00818082769224919	0.1319	0.0659	0.004	0.0023	0.0058	0.0029	0.0029	0.0168	0.1448	0.0042	0.0059	0.0054	0.095	0.0064	0.0049	0.003	0.0025	0.1518	0.081	0.0069	0.0037	0.0041	0.0287	0.0056	0.0096	0.2014
8	rs17790541	57826301	1.25	0.0655389160366862	1.69	0.263511633917478	0.0491806840758233	0.0088032617126953	0.1319	0.0659	0.0039	0.0023	0.0058	0.0029	0.0029	0.0168	0.1447	0.0042	0.0059	0.0055	0.0949	0.0064	0.0049	0.003	0.0025	0.1518	0.0811	0.0069	0.0037	0.0041	0.0286	0.0056	0.0096	0.2014
8	rs12681817	57826568	1.26	0.0558850734446599	1.69	0.263511633917478	0.0507055538505582	0.00785356208723923	0.1319	0.0659	0.004	0.0023	0.0058	0.0029	0.0029	0.0168	0.1446	0.0041	0.0058	0.0055	0.0949	0.0064	0.0049	0.003	0.0025	0.1519	0.081	0.0068	0.0037	0.0042	0.0286	0.0056	0.0096	0.2015
8	rs17790828	57835235	1.26	0.0558850734446599	1.69	0.263511633917478	0.048598819409636	0.00782867581540536	0.1322	0.0658	0.004	0.0025	0.0056	0.0029	0.0029	0.0168	0.1443	0.0041	0.0058	0.0055	0.0951	0.0064	0.005	0.003	0.0025	0.1518	0.0811	0.0069	0.0037	0.0042	0.0283	0.0057	0.0096	0.2017
8	rs10958509	57841301	1.24	0.0764474044013007	1.69	0.263511633917478	0.232632330835655	0.0545177874489787	0.1344	0.0649	0.0043	0.0028	0.0054	0.0033	0.0032	0.0169	0.1396	0.0039	0.0059	0.0058	0.0964	0.0061	0.0064	0.0033	0.0027	0.1498	0.0808	0.0077	0.0037	0.0044	0.0274	0.006	0.0094	0.2025
8	rs72647034	57842532	1.24	0.0764474044013007	1.69	0.263511633917478	0.23925890947826	0.0523846925449201	0.1346	0.0648	0.0043	0.0028	0.0054	0.0033	0.0032	0.017	0.1393	0.0039	0.0059	0.0059	0.096	0.0062	0.0065	0.0033	0.0027	0.1502	0.0805	0.0077	0.0038	0.0044	0.0273	0.006	0.0094	0.2027
8	rs16921345	57842598	1.24	0.0764474044013007	1.69	0.263511633917478	0.247302682397837	0.05559810062116	0.1347	0.0648	0.0043	0.0028	0.0054	0.0033	0.0032	0.017	0.1393	0.0039	0.0059	0.0059	0.096	0.0062	0.0065	0.0033	0.0027	0.1502	0.0805	0.0077	0.0038	0.0044	0.0273	0.006	0.0094	0.2028
8	rs67984625	57842663	1.24	0.0764474044013007	1.69	0.263511633917478	0.251844489849008	0.0533839117824045	0.1345	0.0648	0.0042	0.0028	0.0054	0.0033	0.0033	0.017	0.1393	0.0039	0.0059	0.0059	0.0961	0.0062	0.0065	0.0033	0.0027	0.1501	0.0804	0.0077	0.0038	0.0044	0.0273	0.006	0.0094	0.2029
8	rs2873603	57847074	1.24	0.0764474044013007	1.7	0.24276969786222	0.246601224335497	0.048350110809401	0.1346	0.0647	0.0043	0.0029	0.0054	0.0033	0.0033	0.017	0.1392	0.004	0.0059	0.0059	0.0962	0.0062	0.0065	0.0034	0.0027	0.1498	0.0804	0.0078	0.0038	0.0044	0.0273	0.0061	0.0094	0.2028
8	rs56360630	57848922	1.24	0.0764474044013007	1.68	0.285465824887251	0.264283225227582	0.05791583074535	0.1346	0.0649	0.0042	0.003	0.0054	0.0033	0.0034	0.0169	0.1389	0.004	0.0059	0.006	0.096	0.0062	0.0065	0.0035	0.0029	0.1492	0.0803	0.008	0.0039	0.0045	0.0276	0.0061	0.0094	0.2027
8	rs117902831	57853400	1.24	0.0764474044013007	1.7	0.24276969786222	0.266197744701215	0.0588934940657599	0.1345	0.0649	0.0043	0.003	0.0054	0.0033	0.0034	0.0171	0.1387	0.004	0.006	0.0059	0.096	0.0062	0.0065	0.0035	0.0029	0.1492	0.0803	0.008	0.0038	0.0045	0.0276	0.0061	0.0094	0.2026
8	rs78148462	57867899	1.24	0.0764474044013007	1.71	0.223208546872115	0.259439647278562	0.065041115434425	0.1345	0.0649	0.0044	0.003	0.0053	0.0033	0.0034	0.0171	0.1388	0.004	0.006	0.0059	0.0959	0.0062	0.0066	0.0035	0.0029	0.1492	0.0803	0.008	0.0039	0.0045	0.0277	0.0061	0.0093	0.2026
8	rs8718	57870847	1.24	0.0764474044013007	1.71	0.223208546872115	0.259709960774506	0.0655878312910603	0.1343	0.0652	0.0043	0.003	0.0054	0.0033	0.0034	0.0171	0.1385	0.004	0.006	0.0059	0.0957	0.0062	0.0066	0.0036	0.003	0.1491	0.0804	0.008	0.004	0.0044	0.028	0.0061	0.0093	0.2023
8	rs10504211	57877333	1.24	0.0764474044013007	1.71	0.223208546872115	0.243936952024686	0.0604061116483617	0.1341	0.0654	0.0043	0.003	0.0054	0.0032	0.0034	0.017	0.1384	0.004	0.006	0.0059	0.0957	0.0062	0.0065	0.0036	0.003	0.149	0.0803	0.0081	0.004	0.0044	0.0282	0.0061	0.0093	0.2023
8	rs72647052	57887218	1.24	0.0764474044013007	1.75	0.156107803097264	0.243545209320963	0.0604061116483617	0.1341	0.0654	0.0043	0.003	0.0054	0.0032	0.0034	0.017	0.1384	0.004	0.006	0.0059	0.0957	0.0062	0.0065	0.0036	0.003	0.149	0.0803	0.0081	0.0041	0.0044	0.0282	0.0061	0.0093	0.2023
8	rs9298557	57893686	1.24	0.0764474044013007	1.75	0.156107803097264	0.243284239956087	0.060538414465843	0.1341	0.0653	0.0043	0.003	0.0054	0.0032	0.0034	0.0171	0.1384	0.0041	0.006	0.0059	0.0957	0.0062	0.0065	0.0036	0.003	0.149	0.0803	0.0081	0.0041	0.0044	0.0282	0.0061	0.0093	0.2023
8	rs74747028	57896218	1.24	0.0764474044013007	1.75	0.156107803097264	0.242936520302616	0.0606708402544973	0.1341	0.0653	0.0043	0.003	0.0054	0.0032	0.0034	0.0171	0.1384	0.0041	0.006	0.0059	0.0957	0.0062	0.0065	0.0036	0.003	0.149	0.0803	0.0081	0.0041	0.0044	0.0282	0.0061	0.0093	0.2023
8	rs78298103	57897225	1.24	0.0764474044013007	1.75	0.156107803097264	0.246688846778303	0.0641568089496956	0.1341	0.0653	0.0043	0.003	0.0054	0.0032	0.0034	0.0171	0.1384	0.0041	0.006	0.0059	0.0957	0.0062	0.0065	0.0036	0.003	0.149	0.0803	0.0081	0.0041	0.0045	0.0282	0.0062	0.0093	0.2023
8	rs13258952	57897420	1.24	0.0764474044013007	1.75	0.156107803097264	0.246732664408798	0.0642246516088573	0.1341	0.0653	0.0043	0.003	0.0054	0.0032	0.0034	0.0171	0.1384	0.0041	0.006	0.0059	0.0957	0.0062	0.0065	0.0036	0.003	0.149	0.0803	0.0081	0.0041	0.0045	0.0282	0.0062	0.0093	0.2023
8	rs75520240	57898577	1.24	0.0764474044013007	1.75	0.156107803097264	0.241764987576265	0.0640889964898821	0.1341	0.0654	0.0043	0.003	0.0054	0.0032	0.0034	0.017	0.1384	0.004	0.006	0.0059	0.0957	0.0062	0.0065	0.0036	0.003	0.149	0.0803	0.0081	0.0041	0.0045	0.0282	0.0062	0.0093	0.2023
8	rs11985431	57904963	1.25	0.0655389160366862	1.75	0.156107803097264	0.208232665284528	0.0705940384961114	0.1343	0.0655	0.0043	0.003	0.0054	0.003	0.0035	0.017	0.1381	0.004	0.006	0.0058	0.0958	0.0062	0.0065	0.0033	0.003	0.1494	0.0804	0.0082	0.0042	0.0044	0.0284	0.0062	0.009	0.2022
8	rs118160792	57916224	1.25	0.0655389160366862	1.75	0.156107803097264	0.203715449405075	0.100828886621474	0.1348	0.0659	0.0044	0.003	0.0054	0.003	0.0034	0.0168	0.1372	0.0039	0.0059	0.0056	0.0959	0.0063	0.0065	0.0032	0.003	0.1494	0.0804	0.0084	0.0044	0.0044	0.0286	0.0061	0.0086	0.2025
8	rs10958517	57919479	1.25	0.0655389160366862	1.75	0.156107803097264	0.213169302885806	0.115559999216445	0.1351	0.0662	0.0045	0.0029	0.0055	0.003	0.0033	0.0166	0.1367	0.0038	0.0059	0.0056	0.096	0.0063	0.0065	0.0032	0.0029	0.1494	0.0804	0.0086	0.0044	0.0044	0.0287	0.0061	0.0084	0.2026
8	rs77024393	57923827	1.25	0.0655389160366862	1.75	0.156107803097264	0.208990979540589	0.115817726184266	0.1353	0.0663	0.0045	0.0028	0.0055	0.003	0.0032	0.0166	0.1364	0.0038	0.0059	0.0056	0.0962	0.0064	0.0064	0.0031	0.0029	0.1493	0.0803	0.0087	0.0045	0.0044	0.0287	0.0061	0.0084	0.2028
8	rs72647060	57941991	1.25	0.0655389160366862	1.75	0.156107803097264	0.227447130498016	0.108684480987511	0.1356	0.0668	0.0046	0.0027	0.0056	0.003	0.0031	0.0163	0.1355	0.0036	0.0059	0.0056	0.0967	0.0065	0.0063	0.0029	0.0028	0.149	0.0801	0.0089	0.0046	0.0043	0.0287	0.0059	0.0085	0.2032
8	rs73680138	57943110	1.25	0.0655389160366862	1.75	0.156107803097264	0.230052694385425	0.106845058101914	0.1356	0.0668	0.0046	0.0027	0.0057	0.003	0.0032	0.0163	0.1354	0.0036	0.0059	0.0056	0.0968	0.0065	0.0063	0.0029	0.0028	0.1489	0.0801	0.009	0.0046	0.0043	0.0287	0.0059	0.0085	0.2032
8	rs76203217	57943463	1.25	0.0655389160366862	1.75	0.156107803097264	0.229715565525273	0.107011778582381	0.1356	0.0668	0.0046	0.0027	0.0057	0.003	0.0032	0.0163	0.1354	0.0036	0.0059	0.0056	0.0968	0.0065	0.0063	0.0029	0.0028	0.1489	0.0801	0.009	0.0046	0.0043	0.0287	0.0059	0.0085	0.2032
8	rs79567156	57952673	1.25	0.0655389160366862	1.75	0.156107803097264	0.230812238387405	0.112739437673692	0.1356	0.0668	0.0046	0.0027	0.0057	0.003	0.0032	0.0163	0.1354	0.0036	0.0059	0.0056	0.0968	0.0065	0.0063	0.0029	0.0028	0.1488	0.0801	0.009	0.0046	0.0043	0.0288	0.0059	0.0085	0.2033
8	rs76825536	57959068	1.25	0.0655389160366862	1.75	0.156107803097264	0.233906858806119	0.116850809762216	0.1354	0.0667	0.0046	0.0027	0.0057	0.0031	0.0032	0.0163	0.1353	0.0036	0.0059	0.0056	0.0969	0.0065	0.0063	0.0029	0.0028	0.1486	0.0803	0.009	0.0047	0.0043	0.0289	0.0059	0.0085	0.2034
8	rs72647080	57969471	1.25	0.0655389160366862	1.75	0.156107803097264	0.258809511713016	0.115130938815901	0.1353	0.0666	0.0046	0.0027	0.0057	0.0031	0.0032	0.0162	0.135	0.0036	0.0059	0.0057	0.097	0.0065	0.0063	0.0029	0.0028	0.1483	0.0803	0.0091	0.0047	0.0043	0.0291	0.006	0.0085	0.2036
8	rs7816506	57972032	1.25	0.0655389160366862	1.75	0.156107803097264	0.260160823747935	0.115474138660611	0.1352	0.0666	0.0046	0.0027	0.0058	0.0031	0.0033	0.0162	0.135	0.0036	0.0059	0.0057	0.097	0.0065	0.0063	0.0028	0.0028	0.1482	0.0804	0.0091	0.0047	0.0042	0.0292	0.006	0.0085	0.2036
8	rs75977414	57975112	1.25	0.0655389160366862	1.75	0.156107803097264	0.263101803061475	0.106845058101914	0.1349	0.0668	0.0046	0.0027	0.0059	0.003	0.0033	0.0162	0.135	0.0036	0.0059	0.0057	0.0973	0.0065	0.0062	0.0028	0.0028	0.1481	0.0802	0.0092	0.0048	0.0042	0.0291	0.006	0.0084	0.2038
8	rs72647095	57976167	1.25	0.0655389160366862	1.75	0.156107803097264	0.269129512473066	0.103202680493299	0.1347	0.0669	0.0046	0.0027	0.006	0.003	0.0033	0.0162	0.135	0.0036	0.0059	0.0057	0.0974	0.0065	0.0062	0.0028	0.0028	0.1481	0.0802	0.0092	0.0048	0.0042	0.0291	0.006	0.0084	0.2039
8	rs72647098	57979464	1.25	0.0655389160366862	1.75	0.156107803097264	0.28961153534816	0.0899880188312368	0.1343	0.067	0.0045	0.0026	0.006	0.0026	0.0033	0.0161	0.1349	0.0036	0.0059	0.0057	0.0979	0.0067	0.0061	0.0027	0.0027	0.1476	0.0807	0.0092	0.0049	0.0042	0.0291	0.006	0.0089	0.204
8	rs10111393	57992193	1.25	0.0655389160366862	1.75	0.156107803097264	0.315231090050297	0.0902998883975837	0.1344	0.067	0.0044	0.0026	0.006	0.0024	0.0032	0.0161	0.1351	0.0036	0.0058	0.0057	0.0979	0.0067	0.0061	0.0027	0.0026	0.147	0.081	0.0093	0.0049	0.0041	0.0292	0.0059	0.0091	0.2042
8	rs78498207	57994067	1.25	0.0655389160366862	1.74	0.171280181914382	0.313185064397131	0.0892878838085201	0.1344	0.067	0.0044	0.0025	0.006	0.0024	0.0032	0.0161	0.1351	0.0037	0.0058	0.0057	0.0979	0.0067	0.0061	0.0027	0.0026	0.147	0.081	0.0093	0.0049	0.0041	0.0292	0.0059	0.0091	0.2042
8	rs117796152	57999763	1.25	0.0655389160366862	1.74	0.171280181914382	0.306103867090835	0.0882804301880611	0.1344	0.0669	0.0044	0.0025	0.0061	0.0024	0.0032	0.0161	0.1352	0.0037	0.0058	0.0057	0.0979	0.0067	0.006	0.0027	0.0025	0.147	0.081	0.0093	0.0049	0.0041	0.0292	0.0059	0.0091	0.2041
8	rs1596143	58000518	1.25	0.0655389160366862	1.74	0.171280181914382	0.305316884423813	0.0882804301880611	0.1345	0.0669	0.0044	0.0025	0.006	0.0024	0.0032	0.0161	0.1352	0.0037	0.0058	0.0057	0.0979	0.0067	0.006	0.0027	0.0026	0.147	0.081	0.0093	0.0049	0.0041	0.0292	0.0059	0.0091	0.204
8	rs12216730	58003894	1.25	0.0655389160366862	1.74	0.171280181914382	0.308224191020918	0.0880485892603067	0.1345	0.067	0.0044	0.0025	0.006	0.0024	0.0032	0.0159	0.1352	0.0037	0.0058	0.0058	0.098	0.0067	0.006	0.0027	0.0026	0.147	0.081	0.0093	0.0049	0.0041	0.0292	0.0059	0.0091	0.2041
8	rs17190985	58004013	1.25	0.0655389160366862	1.74	0.171280181914382	0.3081747933216	0.0880485892603067	0.1345	0.067	0.0044	0.0025	0.006	0.0024	0.0032	0.0159	0.1352	0.0037	0.0058	0.0058	0.098	0.0067	0.006	0.0027	0.0026	0.147	0.081	0.0093	0.0049	0.0041	0.0292	0.0059	0.0091	0.2041
8	rs6994162	58018805	1.25	0.0655389160366862	1.73	0.187497716434302	0.328215609655562	0.0841447710698921	0.1351	0.0666	0.0044	0.0024	0.0059	0.0023	0.0032	0.0157	0.1351	0.0037	0.0057	0.0056	0.0987	0.0067	0.0059	0.0024	0.0025	0.1473	0.0809	0.0094	0.0049	0.0041	0.0292	0.0059	0.0094	0.2039
8	rs79904339	58020092	1.25	0.0655389160366862	1.73	0.187497716434302	0.327093352662406	0.0886673725206129	0.1351	0.0666	0.0044	0.0024	0.0059	0.0023	0.0032	0.0157	0.1351	0.0037	0.0057	0.0056	0.0987	0.0067	0.0059	0.0024	0.0025	0.1473	0.0809	0.0094	0.0049	0.004	0.0292	0.0059	0.0094	0.2039
8	rs11780790	58028279	1.25	0.0655389160366862	1.73	0.187497716434302	0.341005121195685	0.0809835855775281	0.1352	0.0666	0.0044	0.0024	0.006	0.0023	0.0031	0.0157	0.1351	0.0037	0.0057	0.0056	0.0988	0.0068	0.0058	0.0024	0.0025	0.1471	0.0807	0.0094	0.0049	0.004	0.0294	0.0059	0.0096	0.2037
8	rs72649112	58037192	1.25	0.0655389160366862	1.73	0.187497716434302	0.348705827395524	0.0777247094247361	0.1353	0.0666	0.0044	0.0025	0.006	0.0023	0.0031	0.0156	0.135	0.0037	0.0057	0.0056	0.0989	0.0068	0.0058	0.0024	0.0025	0.147	0.0806	0.0094	0.0049	0.004	0.0295	0.006	0.0096	0.2036
8	rs76417646	58040987	1.25	0.0655389160366862	1.73	0.187497716434302	0.349918742955147	0.0794955290774959	0.1353	0.0666	0.0044	0.0025	0.006	0.0023	0.0031	0.0156	0.135	0.0037	0.0057	0.0056	0.0989	0.0068	0.0058	0.0024	0.0025	0.147	0.0805	0.0094	0.0049	0.004	0.0295	0.006	0.0096	0.2036
8	rs4738576	58046496	1.25	0.0655389160366862	1.73	0.187497716434302	0.352828002563607	0.0786080873123045	0.1353	0.0666	0.0044	0.0025	0.006	0.0023	0.0031	0.0156	0.135	0.0037	0.0057	0.0056	0.099	0.0068	0.0058	0.0025	0.0025	0.147	0.0804	0.0094	0.0049	0.004	0.0296	0.006	0.0097	0.2035
8	rs12679939	58051768	1.25	0.0655389160366862	1.71	0.223208546872115	0.367614263714558	0.0722254091778441	0.1356	0.0666	0.0044	0.0025	0.0061	0.0024	0.0031	0.0154	0.135	0.0038	0.0057	0.0056	0.0992	0.0069	0.0057	0.0025	0.0025	0.147	0.0799	0.0094	0.0049	0.0038	0.03	0.006	0.0098	0.2031
8	rs78941440	58052095	1.25	0.0655389160366862	1.71	0.223208546872115	0.375999631604332	0.0601418752513562	0.1356	0.0666	0.0044	0.0025	0.0061	0.0024	0.0031	0.0154	0.135	0.0038	0.0057	0.0056	0.0992	0.007	0.0056	0.0026	0.0025	0.147	0.0797	0.0095	0.0049	0.0038	0.0301	0.006	0.0098	0.2029
8	rs59490468	58056322	1.25	0.0655389160366862	1.7	0.24276969786222	0.341265587590795	0.0293636850180866	0.1356	0.0673	0.0044	0.0025	0.0062	0.0026	0.0033	0.0149	0.1351	0.0038	0.0057	0.0056	0.0992	0.0071	0.0054	0.0026	0.0026	0.147	0.0801	0.0094	0.0048	0.0036	0.0301	0.0062	0.0099	0.2018
8	rs7017199	58065790	1.25	0.0655389160366862	1.7	0.24276969786222	0.337214059504428	0.0267383323651783	0.1356	0.0674	0.0044	0.0025	0.0062	0.0026	0.0034	0.0149	0.1351	0.0038	0.0057	0.0056	0.0992	0.0071	0.0054	0.0026	0.0027	0.1471	0.0802	0.0094	0.0047	0.0035	0.0301	0.0062	0.0099	0.2016
8	rs7015686	58080486	1.25	0.0655389160366862	1.7	0.24276969786222	0.333650964572781	0.0260547753255892	0.1356	0.0674	0.0044	0.0025	0.0062	0.0026	0.0034	0.015	0.1351	0.0038	0.0057	0.0056	0.0992	0.0072	0.0054	0.0026	0.0027	0.1471	0.0801	0.0094	0.0047	0.0035	0.0301	0.0062	0.0099	0.2015
8	rs2873638	58114593	1.25	0.0655389160366862	1.7	0.24276969786222	0.306793355832913	0.0182469873782177	0.1356	0.0678	0.0044	0.0026	0.0063	0.0027	0.0036	0.015	0.1351	0.0039	0.0056	0.0056	0.0988	0.0073	0.0054	0.0028	0.0028	0.1472	0.08	0.0093	0.0044	0.0034	0.0302	0.0061	0.0095	0.2013
8	rs75472566	58116486	1.25	0.0655389160366862	1.7	0.24276969786222	0.301544526194223	0.019291431872802	0.1356	0.0678	0.0044	0.0026	0.0063	0.0027	0.0036	0.015	0.1351	0.0039	0.0056	0.0056	0.0987	0.0073	0.0054	0.0028	0.0029	0.1473	0.08	0.0093	0.0044	0.0034	0.0302	0.0061	0.0094	0.2013
8	rs74499901	58127011	1.25	0.0655389160366862	1.69	0.263511633917478	0.295280329455339	0.0189012931176396	0.1355	0.0678	0.0044	0.0026	0.0064	0.0027	0.0036	0.0151	0.1352	0.0039	0.0056	0.0056	0.0986	0.0073	0.0054	0.0028	0.0029	0.1473	0.0801	0.0093	0.0044	0.0034	0.0302	0.0061	0.0094	0.2013
8	rs17804203	58147040	1.25	0.0655389160366862	1.69	0.263511633917478	0.278356432123817	0.0204447408194145	0.1353	0.0676	0.0044	0.0027	0.0064	0.0028	0.0037	0.0151	0.1353	0.0039	0.0056	0.0056	0.0981	0.0073	0.0055	0.0029	0.003	0.1476	0.0801	0.0093	0.0044	0.0034	0.0304	0.0062	0.0092	0.2012
8	rs17215412	58148061	1.25	0.0655389160366862	1.67	0.308662716071979	0.274394762085897	0.0219632108936365	0.1353	0.0675	0.0045	0.0027	0.0064	0.0028	0.0038	0.0152	0.1354	0.0039	0.0056	0.0056	0.0978	0.0073	0.0055	0.003	0.003	0.1477	0.0801	0.0093	0.0044	0.0034	0.0305	0.0062	0.009	0.2011
8	rs17804275	58148442	1.25	0.0655389160366862	1.67	0.308662716071979	0.251313016652114	0.0280365926626037	0.1353	0.0676	0.0045	0.0027	0.0064	0.0028	0.0037	0.0153	0.1356	0.0039	0.0054	0.0056	0.0979	0.0073	0.0054	0.003	0.003	0.1478	0.0801	0.0093	0.0044	0.0034	0.0306	0.0062	0.0089	0.201
8	rs17804774	58155950	1.25	0.0655389160366862	1.67	0.308662716071979	0.225482942355434	0.0391126345579605	0.1352	0.0674	0.0044	0.0027	0.0063	0.0029	0.0037	0.0153	0.1358	0.0039	0.0054	0.0055	0.0977	0.0073	0.0054	0.003	0.003	0.1478	0.0805	0.0093	0.0044	0.0034	0.0306	0.0061	0.0082	0.2014
8	rs7460769	58157523	1.25	0.0655389160366862	1.66	0.333131717406117	0.224608393036532	0.0422266398329332	0.1351	0.0674	0.0044	0.0027	0.0063	0.0029	0.0037	0.0153	0.1359	0.0039	0.0054	0.0055	0.0977	0.0073	0.0054	0.003	0.003	0.1477	0.0805	0.0093	0.0044	0.0034	0.0306	0.0061	0.0082	0.2014
8	rs112272435	58170371	1.25	0.0655389160366862	1.66	0.333131717406117	0.208073218371334	0.0417752375034905	0.1348	0.0671	0.0043	0.0027	0.0063	0.003	0.0038	0.0154	0.1362	0.004	0.0054	0.0054	0.0976	0.0073	0.0054	0.003	0.0031	0.1472	0.0809	0.0093	0.0043	0.0033	0.0308	0.0061	0.0082	0.2017
8	rs10089625	58179299	1.25	0.0655389160366862	1.66	0.333131717406117	0.204424969933426	0.0411022088758644	0.1347	0.0671	0.0043	0.0027	0.0063	0.003	0.0038	0.0155	0.1362	0.004	0.0054	0.0054	0.0975	0.0073	0.0054	0.003	0.0031	0.1472	0.0809	0.0093	0.0043	0.0033	0.0308	0.0061	0.0082	0.2018
8	rs117270037	58181037	1.25	0.0655389160366862	1.65	0.358901199458623	0.204780253973643	0.0414381110616784	0.1347	0.0671	0.0043	0.0027	0.0063	0.003	0.0038	0.0155	0.1362	0.004	0.0054	0.0054	0.0975	0.0073	0.0054	0.003	0.0031	0.1472	0.0809	0.0093	0.0043	0.0033	0.0308	0.0061	0.0082	0.2018
8	rs77888784	58187181	1.25	0.0655389160366862	1.65	0.358901199458623	0.212321849803633	0.0449222099932158	0.1347	0.0671	0.0043	0.0028	0.0063	0.003	0.0038	0.0155	0.1362	0.004	0.0054	0.0054	0.0976	0.0072	0.0054	0.003	0.0031	0.1472	0.0809	0.0093	0.0044	0.0033	0.0308	0.0061	0.0082	0.2018
8	rs117015542	58188782	1.25	0.0655389160366862	1.65	0.358901199458623	0.210271655797559	0.0479305133119256	0.1347	0.0671	0.0043	0.0028	0.0063	0.003	0.0038	0.0155	0.1362	0.004	0.0054	0.0054	0.0976	0.0072	0.0054	0.003	0.0031	0.1472	0.0809	0.0093	0.0044	0.0033	0.0307	0.0061	0.0082	0.2018
8	rs112020812	58189992	1.25	0.0655389160366862	1.65	0.358901199458623	0.212886607546611	0.0517024860776062	0.1346	0.0671	0.0043	0.0028	0.0063	0.003	0.0038	0.0155	0.1362	0.004	0.0054	0.0054	0.0976	0.0072	0.0054	0.003	0.0031	0.1472	0.0809	0.0093	0.0044	0.0033	0.0307	0.0061	0.0082	0.2018
8	rs75585481	58192202	1.25	0.0655389160366862	1.65	0.358901199458623	0.216252143740311	0.0612017715002894	0.1346	0.0671	0.0043	0.0028	0.0063	0.003	0.0038	0.0155	0.1362	0.004	0.0054	0.0054	0.0975	0.0072	0.0054	0.003	0.0031	0.1473	0.0809	0.0093	0.0044	0.0033	0.0307	0.0061	0.0082	0.2018
8	rs61733801	58192513	1.25	0.0655389160366862	1.64	0.38599849551783	0.205254509167841	0.0573325947688789	0.1346	0.0671	0.0043	0.0028	0.0063	0.003	0.0038	0.0155	0.1362	0.004	0.0054	0.0054	0.0975	0.0074	0.0053	0.003	0.0031	0.1473	0.0809	0.0093	0.0044	0.0033	0.0307	0.0061	0.0082	0.2018
8	rs117834670	58200642	1.24	0.0764474044013007	1.63	0.414449909043039	0.241678331438831	0.0955870358356345	0.1354	0.0654	0.0045	0.0038	0.0054	0.0048	0.0046	0.0157	0.1406	0.0035	0.0054	0.0048	0.0945	0.0069	0.0048	0.0037	0.0035	0.1469	0.0801	0.0093	0.0043	0.0039	0.0268	0.005	0.0095	0.2034
8	rs76446244	58202569	1.24	0.0764474044013007	1.62	0.444280725791627	0.216781961524361	0.0850569180940905	0.1354	0.0654	0.0045	0.0038	0.0054	0.0049	0.0046	0.0157	0.1407	0.0035	0.0054	0.0048	0.0944	0.0069	0.0047	0.0037	0.0035	0.1469	0.0801	0.0093	0.0043	0.0039	0.0267	0.005	0.0096	0.2034
8	rs55710174	58209422	1.24	0.0764474044013007	1.63	0.414449909043039	0.198128340783537	0.0675164185192702	0.1354	0.0654	0.0045	0.0038	0.0054	0.0049	0.0046	0.0157	0.1407	0.0035	0.0054	0.0048	0.0944	0.0069	0.0047	0.0037	0.0035	0.1469	0.0801	0.0093	0.0043	0.0039	0.0267	0.005	0.0096	0.2034
8	rs112842714	58214954	1.24	0.0764474044013007	1.63	0.414449909043039	0.21171768878105	0.105929888658967	0.1355	0.0653	0.0046	0.004	0.0054	0.0048	0.0048	0.0157	0.1404	0.0035	0.0055	0.0047	0.0942	0.0069	0.0047	0.0044	0.0035	0.147	0.0801	0.0094	0.0043	0.0039	0.0266	0.005	0.0096	0.2027
8	rs10093056	58217431	1.23	0.0887081089854507	1.63	0.414449909043039	0.267157814232525	0.160300473335357	0.1355	0.0653	0.0047	0.0042	0.0054	0.0048	0.005	0.0157	0.1402	0.0035	0.0056	0.0047	0.0941	0.0069	0.0046	0.0049	0.0036	0.1471	0.08	0.0094	0.0043	0.0039	0.0266	0.0051	0.0096	0.2022
8	rs1878628	58218044	1.23	0.0887081089854507	1.63	0.414449909043039	0.27221732698097	0.165461279592916	0.1354	0.0652	0.0047	0.0042	0.0054	0.0048	0.0052	0.0157	0.1401	0.0035	0.0056	0.0047	0.0941	0.0069	0.0046	0.0049	0.0036	0.1471	0.0801	0.0094	0.0043	0.0039	0.0266	0.0051	0.0096	0.202
8	rs2318115	58218269	1.23	0.0887081089854507	1.63	0.414449909043039	0.2770013670388	0.170283492808381	0.1354	0.0651	0.0048	0.0042	0.0054	0.0048	0.0053	0.0157	0.1401	0.0036	0.0056	0.0047	0.0941	0.0069	0.0046	0.0049	0.0036	0.1471	0.0802	0.0094	0.0043	0.0039	0.0266	0.0051	0.0096	0.202
8	rs12546002	58232934	1.23	0.0887081089854507	1.63	0.414449909043039	0.268257329257079	0.144703912858457	0.1356	0.0652	0.0049	0.0042	0.0054	0.0046	0.0052	0.0157	0.1404	0.0036	0.0056	0.0047	0.0939	0.0069	0.0046	0.0049	0.0036	0.1473	0.0801	0.0094	0.0043	0.0039	0.0265	0.005	0.0095	0.2019
8	rs77241680	58239769	1.23	0.0887081089854507	1.59	0.542287549749139	0.266700404708909	0.143120227883064	0.1356	0.0652	0.0049	0.0042	0.0054	0.0045	0.0052	0.0157	0.1404	0.0036	0.0056	0.0047	0.0939	0.0069	0.0046	0.0049	0.0036	0.1473	0.08	0.0094	0.0043	0.0039	0.0265	0.005	0.0095	0.2019
8	rs16922021	58243697	1.23	0.0887081089854507	1.58	0.577869115575703	0.296730884077926	0.119361731469192	0.1364	0.0654	0.0051	0.0042	0.0054	0.0039	0.0051	0.0157	0.1412	0.0036	0.0056	0.0047	0.0936	0.0068	0.0044	0.0048	0.0037	0.1478	0.0795	0.0094	0.0043	0.0039	0.0264	0.0049	0.0092	0.2017
8	rs72652933	58252194	1.22	0.102418512327744	1.58	0.577869115575703	0.441516137994203	0.0939963386278548	0.1368	0.0656	0.0053	0.0042	0.0052	0.0034	0.005	0.0154	0.1417	0.0037	0.0059	0.0047	0.0934	0.0068	0.0044	0.0047	0.0038	0.1482	0.0791	0.0094	0.0044	0.0039	0.0263	0.0049	0.0091	0.2015
8	rs7014818	58252739	1.22	0.102418512327744	1.57	0.614941920479678	0.443655387038948	0.0953477608535485	0.1369	0.0656	0.0053	0.0042	0.0052	0.0034	0.005	0.0154	0.1417	0.0037	0.0059	0.0047	0.0934	0.0068	0.0044	0.0047	0.0038	0.1481	0.0791	0.0094	0.0044	0.0039	0.0263	0.0049	0.0091	0.2016
8	rs117343508	58257665	1.22	0.102418512327744	1.57	0.614941920479678	0.416590262906994	0.085590828665106	0.1368	0.0655	0.0053	0.0042	0.0052	0.0034	0.0049	0.0154	0.1417	0.0038	0.0059	0.0047	0.0934	0.0068	0.0044	0.0047	0.0038	0.1481	0.0791	0.0094	0.0044	0.0039	0.0263	0.0049	0.009	0.2015
8	rs116979642	58259577	1.22	0.102418512327744	1.57	0.614941920479678	0.411129912965421	0.0857436209346151	0.1368	0.0655	0.0053	0.0042	0.0052	0.0034	0.0049	0.0154	0.1417	0.0038	0.0059	0.0047	0.0934	0.0068	0.0044	0.0047	0.0038	0.1481	0.0791	0.0094	0.0044	0.0039	0.0263	0.0049	0.009	0.2015
8	rs72652936	58261189	1.22	0.102418512327744	1.57	0.614941920479678	0.402808488833789	0.0862026536973973	0.1368	0.0655	0.0053	0.0042	0.0052	0.0034	0.0049	0.0154	0.1417	0.0038	0.0059	0.0047	0.0934	0.0068	0.0044	0.0047	0.0038	0.1481	0.0793	0.0094	0.0044	0.0039	0.0263	0.0049	0.009	0.2014
8	rs34363197	58261536	1.22	0.102418512327744	1.57	0.614941920479678	0.401788469363974	0.0865092214414839	0.1368	0.0655	0.0053	0.0042	0.0052	0.0034	0.0049	0.0154	0.1417	0.0038	0.0059	0.0047	0.0934	0.0068	0.0044	0.0047	0.0038	0.1481	0.0793	0.0094	0.0044	0.0039	0.0263	0.0049	0.009	0.2014
8	rs71519481	58272168	1.22	0.102418512327744	1.57	0.614941920479678	0.291958412742446	0.108852299542982	0.1365	0.0654	0.0053	0.0042	0.0055	0.0036	0.0049	0.0158	0.1419	0.0039	0.006	0.0047	0.0932	0.0066	0.0046	0.0044	0.004	0.1482	0.0798	0.0097	0.0045	0.0041	0.0255	0.005	0.0077	0.2019
8	rs7016164	58281055	1.22	0.102418512327744	1.56	0.653525583231	0.285754184233917	0.119796683799301	0.1364	0.0654	0.0053	0.0041	0.0056	0.0036	0.0049	0.0159	0.1419	0.0039	0.0061	0.0048	0.0931	0.0066	0.0047	0.0044	0.004	0.1482	0.0799	0.0097	0.0046	0.0041	0.0253	0.005	0.0073	0.2021
8	rs118153878	58285554	1.22	0.102418512327744	1.57	0.614941920479678	0.278356432123817	0.112484340870142	0.1364	0.0654	0.0053	0.0041	0.0056	0.0036	0.0049	0.0159	0.142	0.0039	0.0061	0.0048	0.0931	0.0066	0.0047	0.0043	0.004	0.1482	0.0799	0.0097	0.0046	0.0041	0.0253	0.005	0.0073	0.2021
8	rs117408798	58291300	1.21	0.117675403133419	1.57	0.614941920479678	0.253664991396818	0.09710791510032	0.1363	0.0653	0.0054	0.0041	0.0058	0.0036	0.0047	0.0158	0.1424	0.0039	0.006	0.0049	0.0929	0.0065	0.0047	0.0042	0.004	0.1482	0.08	0.0097	0.0045	0.0041	0.0253	0.0051	0.0073	0.2019
8	rs11994423	58296966	1.21	0.117675403133419	1.57	0.614941920479678	0.253309208608683	0.107178599216655	0.1363	0.0652	0.0054	0.0041	0.0058	0.0036	0.0047	0.0159	0.1425	0.0039	0.006	0.0049	0.0929	0.0065	0.0047	0.0042	0.004	0.1483	0.08	0.0097	0.0045	0.0041	0.0254	0.0051	0.0073	0.2018
8	rs34042655	58311130	1.21	0.117675403133419	1.57	0.614941920479678	0.227195854884048	0.0999341173109123	0.136	0.0654	0.0053	0.004	0.0059	0.0036	0.0046	0.016	0.1425	0.0039	0.006	0.0049	0.093	0.0065	0.0048	0.004	0.0039	0.1485	0.0802	0.0097	0.0045	0.0042	0.0254	0.0051	0.0071	0.2018
8	rs2875734	58315646	1.21	0.117675403133419	1.59	0.542287549749139	0.222326886607718	0.103531782746475	0.136	0.0654	0.0053	0.004	0.0059	0.0036	0.0046	0.016	0.1426	0.0039	0.006	0.0049	0.0931	0.0065	0.0048	0.004	0.0039	0.1486	0.0802	0.0097	0.0045	0.0042	0.0254	0.0051	0.0071	0.2017
8	rs75631774	58331906	1.21	0.117675403133419	1.58	0.577869115575703	0.192476896450361	0.0862026536973973	0.1359	0.0655	0.0052	0.004	0.0059	0.0036	0.0044	0.016	0.1429	0.0039	0.0059	0.005	0.0935	0.0062	0.0047	0.0039	0.0039	0.1482	0.0806	0.0096	0.0045	0.0043	0.0253	0.0051	0.0073	0.2015
8	rs10086935	58336604	1.21	0.117675403133419	1.58	0.577869115575703	0.168605494235878	0.0833876767461409	0.1358	0.0655	0.0052	0.004	0.0059	0.0036	0.0042	0.016	0.1429	0.0039	0.0059	0.005	0.0937	0.0063	0.0049	0.0039	0.0038	0.1479	0.0809	0.0097	0.0046	0.0044	0.0253	0.0051	0.0074	0.2011
8	rs71519482	58339548	1.21	0.117675403133419	1.58	0.577869115575703	0.165234394122383	0.0726535170803705	0.1358	0.0655	0.0052	0.0039	0.0059	0.0036	0.0042	0.016	0.1429	0.0039	0.0059	0.005	0.0938	0.0062	0.0049	0.0039	0.0038	0.1479	0.0809	0.0097	0.0046	0.0044	0.0253	0.0051	0.0074	0.2011
8	rs79499261	58341938	1.21	0.117675403133419	1.59	0.542287549749139	0.164711249670484	0.0748819943490468	0.1359	0.0655	0.0052	0.0039	0.0059	0.0036	0.0042	0.016	0.1428	0.0039	0.0059	0.005	0.0937	0.0062	0.0049	0.0038	0.0038	0.148	0.0809	0.0097	0.0046	0.0044	0.0253	0.0051	0.0075	0.2011
8	rs78932736	58342545	1.21	0.117675403133419	1.63	0.414449909043039	0.163390291785545	0.0738721523756238	0.1359	0.0655	0.0052	0.0039	0.0059	0.0036	0.0042	0.016	0.1428	0.0039	0.0059	0.005	0.0937	0.0062	0.0049	0.0038	0.0038	0.148	0.0809	0.0097	0.0046	0.0044	0.0253	0.0051	0.0075	0.2012
8	rs12156322	58348855	1.21	0.117675403133419	1.63	0.414449909043039	0.164084756802733	0.0730110712971125	0.1359	0.0655	0.0052	0.0039	0.0059	0.0036	0.0042	0.016	0.1428	0.0038	0.0059	0.005	0.0938	0.0062	0.0049	0.0038	0.0038	0.148	0.0808	0.0097	0.0046	0.0044	0.0253	0.0052	0.0075	0.2012
8	rs35008917	58360186	1.21	0.117675403133419	1.63	0.414449909043039	0.123982684686708	0.0459741297644504	0.1354	0.0657	0.0049	0.0038	0.0061	0.0035	0.0039	0.0163	0.1439	0.0038	0.0059	0.0051	0.0943	0.0063	0.0049	0.0034	0.0037	0.1486	0.0805	0.0098	0.0047	0.0044	0.0249	0.0052	0.0076	0.2003
8	rs72654837	58360398	1.21	0.117675403133419	1.63	0.414449909043039	0.115885567250922	0.0311611744756348	0.1352	0.0655	0.0049	0.0038	0.0061	0.0035	0.0039	0.0163	0.144	0.0039	0.006	0.0052	0.0941	0.0064	0.0049	0.0033	0.0037	0.1492	0.0805	0.0098	0.0047	0.0045	0.0248	0.0051	0.0077	0.2001
8	rs6989168	58361959	1.2	0.134574322401564	1.63	0.414449909043039	0.117814377124646	0.0177919156682351	0.135	0.0674	0.0048	0.0037	0.0065	0.0035	0.0036	0.0162	0.145	0.004	0.006	0.0053	0.0932	0.0066	0.0046	0.0027	0.0038	0.1496	0.0807	0.0097	0.005	0.0047	0.0236	0.005	0.0077	0.1992
8	rs75232794	58364207	1.2	0.134574322401564	1.63	0.414449909043039	0.126408635624459	0.0229334913064916	0.1348	0.0676	0.0048	0.0036	0.0065	0.0035	0.0036	0.0162	0.1452	0.004	0.006	0.0053	0.093	0.0066	0.0046	0.0027	0.0038	0.1497	0.0808	0.0097	0.005	0.0047	0.0235	0.005	0.0077	0.1992
8	rs10957001	58364300	1.2	0.134574322401564	1.63	0.414449909043039	0.12766226493731	0.0253795931378097	0.1348	0.0676	0.0048	0.0036	0.0065	0.0035	0.0036	0.0162	0.1452	0.004	0.006	0.0053	0.093	0.0066	0.0046	0.0027	0.0038	0.1497	0.0808	0.0097	0.005	0.0047	0.0235	0.005	0.0076	0.1992
8	rs58175170	58366530	1.2	0.134574322401564	1.63	0.414449909043039	0.127034512366602	0.0284128298896512	0.1347	0.0677	0.0048	0.0036	0.0066	0.0035	0.0035	0.0163	0.1452	0.004	0.0059	0.0053	0.0927	0.0066	0.0046	0.0027	0.0035	0.15	0.081	0.0098	0.005	0.0047	0.0235	0.005	0.0076	0.1993
8	rs12679977	58366874	1.2	0.134574322401564	1.63	0.414449909043039	0.12721367880066	0.0278493563335276	0.1347	0.0677	0.0048	0.0036	0.0066	0.0035	0.0035	0.0163	0.1453	0.004	0.0059	0.0053	0.0927	0.0066	0.0046	0.0027	0.0035	0.15	0.081	0.0098	0.005	0.0047	0.0235	0.005	0.0076	0.1993
8	rs117633846	58369480	1.2	0.134574322401564	1.63	0.414449909043039	0.117643402501517	0.0188237317520134	0.1347	0.0677	0.0047	0.0036	0.0066	0.0034	0.0035	0.0163	0.1453	0.004	0.0059	0.0053	0.0928	0.0066	0.0046	0.0027	0.0035	0.15	0.081	0.0098	0.005	0.0047	0.0235	0.005	0.0076	0.1992
8	rs117508517	58381574	1.2	0.134574322401564	1.64	0.38599849551783	0.0952722588487712	0.0131614704382217	0.1346	0.068	0.0045	0.0034	0.0067	0.0034	0.0035	0.0164	0.1455	0.004	0.0059	0.0054	0.0931	0.0066	0.0046	0.0027	0.0034	0.1501	0.081	0.0097	0.005	0.0047	0.0234	0.005	0.0076	0.1988
8	rs6471614	58394022	1.2	0.134574322401564	1.64	0.38599849551783	0.0963253413011644	0.0134879483678095	0.1345	0.0681	0.0044	0.0034	0.0068	0.0034	0.0035	0.0164	0.1456	0.004	0.006	0.0054	0.0932	0.0066	0.0045	0.0027	0.0034	0.1501	0.0811	0.0097	0.005	0.0046	0.0233	0.0049	0.0076	0.1987
8	rs78151707	58406856	1.19	0.153209069243504	1.64	0.38599849551783	0.0917168259916597	0.0114379161569469	0.134	0.0686	0.0045	0.0031	0.0068	0.0035	0.0035	0.0166	0.1461	0.0039	0.006	0.0056	0.0931	0.0066	0.0045	0.0029	0.0033	0.1505	0.0812	0.0097	0.0052	0.0047	0.0227	0.0049	0.0077	0.1979
8	rs78769141	58410995	1.19	0.153209069243504	1.65	0.358901199458623	0.092132129516863	0.0104049540046055	0.134	0.0687	0.0045	0.0031	0.0069	0.0035	0.0035	0.0166	0.1461	0.0039	0.006	0.0056	0.0931	0.0066	0.0045	0.0029	0.0033	0.1505	0.0812	0.0097	0.0052	0.0047	0.0227	0.0049	0.0077	0.1979
8	rs78606919	58411001	1.19	0.153209069243504	1.73	0.187497716434302	0.0949976536083218	0.0108121575669651	0.134	0.0687	0.0045	0.0031	0.0069	0.0035	0.0035	0.0165	0.1462	0.0039	0.006	0.0056	0.0931	0.0065	0.0045	0.0029	0.0033	0.1505	0.0812	0.0097	0.0052	0.0047	0.0226	0.0049	0.0077	0.1979
8	rs189508080	58412971	1.19	0.153209069243504	1.73	0.187497716434302	0.0949727142219086	0.00980913898164545	0.134	0.0687	0.0045	0.0031	0.0069	0.0035	0.0035	0.0165	0.1462	0.0039	0.006	0.0056	0.0931	0.0065	0.0045	0.0029	0.0033	0.1505	0.0812	0.0097	0.0052	0.0047	0.0226	0.0049	0.0077	0.1979
8	rs17222757	58416961	1.19	0.153209069243504	1.73	0.187497716434302	0.102928213334878	0.022636058365174	0.1338	0.0688	0.0045	0.003	0.0069	0.0035	0.0036	0.0165	0.1463	0.0039	0.006	0.0057	0.093	0.0065	0.0045	0.0029	0.0033	0.1505	0.0812	0.0096	0.0052	0.0047	0.0225	0.005	0.0078	0.1977
8	rs66460469	58417121	1.19	0.153209069243504	1.73	0.187497716434302	0.103033149419624	0.0225937199050502	0.1338	0.0688	0.0045	0.003	0.0069	0.0035	0.0036	0.0165	0.1463	0.0039	0.006	0.0057	0.093	0.0065	0.0045	0.0029	0.0033	0.1505	0.0812	0.0096	0.0052	0.0047	0.0225	0.005	0.0078	0.1977
8	rs72654893	58419535	1.19	0.153209069243504	1.73	0.187497716434302	0.10024903031323	0.0182851640271501	0.1338	0.0688	0.0045	0.003	0.0069	0.0035	0.0036	0.0165	0.1463	0.0039	0.006	0.0057	0.093	0.0065	0.0045	0.0029	0.0033	0.1505	0.0812	0.0096	0.0052	0.0047	0.0225	0.005	0.0078	0.1977
8	rs1376401	58423474	1.19	0.153209069243504	1.73	0.187497716434302	0.0996567849372239	0.0175290598208466	0.1337	0.0687	0.0045	0.003	0.0069	0.0035	0.0036	0.0165	0.1463	0.0039	0.006	0.0057	0.093	0.0065	0.0045	0.0029	0.0033	0.1505	0.0813	0.0096	0.0052	0.0047	0.0225	0.005	0.0078	0.1977
8	rs7015688	58428813	1.19	0.153209069243504	1.73	0.187497716434302	0.0955974353937856	0.0196063367487112	0.1336	0.0688	0.0045	0.003	0.0069	0.0035	0.0036	0.0164	0.1462	0.0039	0.0059	0.0057	0.0929	0.0065	0.0045	0.003	0.0033	0.1507	0.0814	0.0096	0.0052	0.0047	0.0224	0.005	0.0079	0.1977
8	rs62514278	58437923	1.19	0.153209069243504	1.73	0.187497716434302	0.0928187439580642	0.0106949989788103	0.1336	0.0689	0.0045	0.003	0.0069	0.0035	0.0036	0.0164	0.1462	0.0039	0.0059	0.0057	0.0927	0.0065	0.0045	0.0029	0.0032	0.1506	0.0813	0.0096	0.0052	0.0047	0.0226	0.005	0.0079	0.1978
8	rs7007524	58446635	1.18	0.173671271070618	1.73	0.187497716434302	0.0794483307834244	0.0209722724199734	0.1328	0.0701	0.0044	0.0029	0.0071	0.0038	0.0038	0.0164	0.1468	0.004	0.0061	0.0058	0.0899	0.0067	0.0047	0.0031	0.0032	0.1492	0.0818	0.0093	0.0054	0.0048	0.023	0.0049	0.0082	0.199
8	rs7835287	58448244	1.18	0.173671271070618	1.73	0.187497716434302	0.0424739666385225	0.0120815705501823	0.1334	0.0703	0.0042	0.0027	0.0071	0.0035	0.0034	0.0164	0.1475	0.0041	0.0061	0.0052	0.0898	0.0067	0.0046	0.003	0.003	0.1489	0.082	0.0092	0.0054	0.0048	0.023	0.0049	0.008	0.1997
8	rs73682628	58451794	1.19	0.153209069243504	1.73	0.187497716434302	0.0291129118766915	0.00225580778728023	0.1338	0.0705	0.0041	0.0026	0.0072	0.0033	0.0032	0.0164	0.148	0.0042	0.0061	0.0047	0.0899	0.0068	0.0045	0.003	0.0028	0.1486	0.0822	0.0091	0.0054	0.0047	0.0231	0.0048	0.0078	0.2004
8	rs55977291	58452189	1.19	0.153209069243504	1.73	0.187497716434302	0.0291355089979765	0.00219265396130738	0.1338	0.0705	0.0041	0.0026	0.0071	0.0033	0.0032	0.0164	0.148	0.0042	0.0061	0.0047	0.0899	0.0069	0.0045	0.003	0.0028	0.1486	0.0822	0.0092	0.0054	0.0047	0.0231	0.0048	0.0078	0.2004
8	rs72657107	58452229	1.19	0.153209069243504	1.73	0.187497716434302	0.029498749206636	0.00226855755860148	0.1339	0.0705	0.0041	0.0026	0.0071	0.0033	0.0031	0.0164	0.1481	0.0042	0.0061	0.0047	0.0899	0.0069	0.0045	0.003	0.0028	0.1484	0.0822	0.0092	0.0054	0.0047	0.0231	0.0048	0.0077	0.2004
8	rs10109157	58457374	1.17	0.196050020118376	1.73	0.187497716434302	0.0212834380815756	0.00275410673569419	0.1339	0.0714	0.0038	0.0024	0.0074	0.003	0.0033	0.0163	0.1483	0.004	0.0054	0.0046	0.0905	0.007	0.0046	0.0029	0.0026	0.1471	0.0821	0.0089	0.0054	0.0043	0.0248	0.0047	0.0077	0.2007
8	rs117624218	58458782	1.17	0.196050020118376	1.73	0.187497716434302	0.0218302465609558	0.0028112617016533	0.1339	0.0713	0.0038	0.0024	0.0074	0.003	0.0033	0.0163	0.1483	0.004	0.0054	0.0046	0.0905	0.007	0.0046	0.0029	0.0026	0.147	0.0821	0.0089	0.0054	0.0043	0.0248	0.0047	0.0077	0.2007
8	rs111840814	58459237	1.17	0.196050020118376	1.73	0.187497716434302	0.0215738228765015	0.00304632870133943	0.1339	0.0713	0.0038	0.0024	0.0074	0.003	0.0033	0.0163	0.1484	0.004	0.0054	0.0046	0.0905	0.007	0.0046	0.0029	0.0026	0.147	0.0822	0.0089	0.0054	0.0043	0.025	0.0047	0.0077	0.2006
8	rs117130009	58468183	1.17	0.196050020118376	1.73	0.187497716434302	0.0207023066455085	0.003763064161631	0.134	0.0714	0.0038	0.0023	0.0074	0.003	0.0034	0.0163	0.1483	0.004	0.0053	0.0046	0.0905	0.007	0.0046	0.0029	0.0026	0.1468	0.0822	0.0089	0.0054	0.0042	0.0252	0.0047	0.0077	0.2007
8	rs1451139	58471927	1.17	0.196050020118376	1.73	0.187497716434302	0.018297368677582	0.00748459053134696	0.134	0.0716	0.0038	0.0023	0.0074	0.003	0.0034	0.0157	0.1483	0.004	0.0053	0.0046	0.0905	0.007	0.0046	0.0029	0.0026	0.1468	0.0822	0.0089	0.0054	0.0042	0.0252	0.0047	0.0077	0.2009
8	rs12543897	58491539	1.17	0.196050020118376	1.73	0.187497716434302	0.027823355668505	0.00629943630787076	0.1334	0.072	0.0036	0.0023	0.0076	0.0029	0.0035	0.0154	0.1483	0.0043	0.0052	0.0046	0.0908	0.007	0.0047	0.0029	0.0025	0.1459	0.0824	0.0091	0.0054	0.0041	0.0256	0.0045	0.0079	0.2011
8	rs117334173	58500590	1.16	0.220431575918666	1.73	0.187497716434302	0.0378817712649095	0.00459988669159516	0.1338	0.0718	0.0036	0.0024	0.0077	0.003	0.0037	0.0155	0.1483	0.0044	0.0053	0.0045	0.0903	0.0069	0.0047	0.003	0.0026	0.1452	0.0825	0.0091	0.0054	0.004	0.0259	0.0044	0.008	0.2009
8	rs77039734	58512674	1.16	0.220431575918666	1.73	0.187497716434302	0.0394794346374724	0.00437762342012653	0.1338	0.0717	0.0036	0.0024	0.0077	0.0031	0.0037	0.0155	0.1483	0.0044	0.0053	0.0045	0.0903	0.0069	0.0047	0.003	0.0026	0.1451	0.0825	0.0091	0.0054	0.004	0.0259	0.0044	0.0081	0.2008
8	rs2325777	58514086	1.16	0.220431575918666	1.73	0.187497716434302	0.0396052991876509	0.00486667048531874	0.1338	0.0717	0.0036	0.0024	0.0077	0.0031	0.0037	0.0155	0.1483	0.0044	0.0053	0.0045	0.0903	0.0069	0.0047	0.003	0.0026	0.1451	0.0825	0.0091	0.0054	0.004	0.0259	0.0044	0.0081	0.2008
8	rs1823560	58527228	1.16	0.220431575918666	1.74	0.171280181914382	0.046100121573833	0.00925845714018799	0.134	0.0715	0.0036	0.0024	0.0077	0.0032	0.0039	0.0155	0.1484	0.0045	0.0053	0.0045	0.0902	0.0068	0.0048	0.0031	0.0026	0.1445	0.0824	0.0091	0.0055	0.004	0.0262	0.0044	0.0081	0.2007
8	rs1451148	58529402	1.16	0.220431575918666	1.74	0.171280181914382	0.0449146381834976	0.0130643109999383	0.134	0.0715	0.0037	0.0024	0.0077	0.0032	0.0039	0.0155	0.1483	0.0045	0.0053	0.0045	0.0902	0.0068	0.0048	0.0032	0.0027	0.1445	0.0824	0.0092	0.0055	0.004	0.0262	0.0044	0.0081	0.2007
8	rs7827899	58532919	1.16	0.220431575918666	1.74	0.171280181914382	0.0457901836330573	0.0119266993199836	0.1339	0.0715	0.0037	0.0024	0.0077	0.0032	0.0039	0.0155	0.1482	0.0046	0.0053	0.0045	0.0902	0.0068	0.0048	0.0032	0.0027	0.1445	0.0824	0.0092	0.0055	0.004	0.0263	0.0045	0.0081	0.2006
8	rs6990524	58535010	1.16	0.220431575918666	1.74	0.171280181914382	0.0507386919797154	0.0217965241477336	0.1332	0.0712	0.0037	0.0025	0.0078	0.0035	0.0041	0.0155	0.1481	0.0047	0.0053	0.0045	0.0898	0.0069	0.0049	0.0033	0.0028	0.1441	0.0821	0.0092	0.0056	0.004	0.0262	0.0048	0.0082	0.2007
8	rs112121113	58541542	1.16	0.220431575918666	1.74	0.171280181914382	0.0524311711615141	0.015320113143656	0.1332	0.0713	0.0037	0.0025	0.0078	0.0035	0.0041	0.0155	0.148	0.0047	0.0053	0.0045	0.0898	0.0069	0.0049	0.0033	0.0028	0.1441	0.0821	0.0093	0.0056	0.004	0.0262	0.0048	0.0082	0.2006
8	rs16922446	58543058	1.16	0.220431575918666	1.75	0.156107803097264	0.0536433459532489	0.011197418758282	0.1332	0.0713	0.0037	0.0025	0.0077	0.0035	0.0041	0.0156	0.1479	0.0047	0.0053	0.0045	0.0898	0.0069	0.0049	0.0033	0.0028	0.1441	0.0821	0.0093	0.0056	0.004	0.0262	0.0047	0.0082	0.2006
8	rs10102382	58565658	1.16	0.220431575918666	1.71	0.223208546872115	0.049849070416293	0.00435936825361986	0.1334	0.0714	0.0038	0.0026	0.0076	0.0035	0.0041	0.0155	0.1478	0.0047	0.0052	0.0046	0.0898	0.0069	0.0049	0.0034	0.0028	0.1438	0.0825	0.0094	0.0056	0.0041	0.0264	0.0047	0.0082	0.2
8	rs117714234	58582681	1.16	0.220431575918666	1.71	0.223208546872115	0.0465676951720023	0.00421480322475834	0.1334	0.0714	0.0039	0.0026	0.0076	0.0035	0.0041	0.0155	0.1476	0.0048	0.0052	0.0046	0.0899	0.0069	0.0049	0.0034	0.0028	0.1436	0.0826	0.0094	0.0056	0.0041	0.0264	0.0048	0.0082	0.1998
8	rs55718924	58583989	1.16	0.220431575918666	1.71	0.223208546872115	0.0450521182360717	0.0044326350884213	0.1334	0.0714	0.0039	0.0026	0.0075	0.0035	0.0041	0.0155	0.1475	0.0048	0.0052	0.0046	0.0899	0.0069	0.0049	0.0034	0.0028	0.1435	0.0827	0.0094	0.0056	0.0041	0.0264	0.0048	0.0082	0.1998
8	rs72657172	58585481	1.16	0.220431575918666	1.7	0.24276969786222	0.0465364238999529	0.00398547738680075	0.1334	0.0714	0.0039	0.0026	0.0075	0.0035	0.0041	0.0155	0.1475	0.0048	0.0052	0.0046	0.09	0.0069	0.0049	0.0034	0.0028	0.1435	0.0827	0.0094	0.0056	0.0041	0.0265	0.0048	0.0082	0.1997
8	rs80176725	58600006	1.16	0.220431575918666	1.71	0.223208546872115	0.0410080816186187	0.00475134800676449	0.1337	0.0713	0.0039	0.0026	0.0076	0.0036	0.0041	0.0155	0.1472	0.0049	0.0052	0.0047	0.0905	0.007	0.0049	0.0034	0.0029	0.1428	0.0829	0.0094	0.0056	0.0041	0.0268	0.0048	0.0083	0.199
8	rs75879137	58618255	1.15	0.246899131395369	1.71	0.223208546872115	0.0372876300449975	0.00614513830479027	0.134	0.0711	0.0039	0.0027	0.0076	0.0037	0.0042	0.0154	0.1468	0.0049	0.0051	0.0047	0.091	0.007	0.0049	0.0035	0.003	0.1421	0.0831	0.0093	0.0056	0.0042	0.0273	0.0048	0.0082	0.1983
8	rs117745518	58618851	1.15	0.246899131395369	1.71	0.223208546872115	0.0371937059098554	0.0061670571561986	0.134	0.0711	0.0039	0.0027	0.0076	0.0037	0.0042	0.0154	0.1468	0.0049	0.0051	0.0047	0.091	0.007	0.0049	0.0035	0.003	0.1421	0.0831	0.0093	0.0056	0.0042	0.0273	0.0048	0.0082	0.1982
8	rs34163390	58624834	1.15	0.246899131395369	1.71	0.223208546872115	0.0339206260206953	0.0066140946012064	0.1341	0.0711	0.0039	0.0027	0.0076	0.0037	0.0042	0.0154	0.1467	0.005	0.0051	0.0048	0.0912	0.007	0.0049	0.0036	0.003	0.1419	0.0831	0.0093	0.0056	0.0042	0.0274	0.0048	0.0082	0.198
8	rs117085461	58628518	1.15	0.246899131395369	1.71	0.223208546872115	0.0336072735704072	0.00888272903441235	0.1342	0.071	0.004	0.0028	0.0076	0.0037	0.0042	0.0154	0.1467	0.005	0.0051	0.0048	0.0911	0.0071	0.0049	0.0036	0.003	0.1418	0.0829	0.0093	0.0057	0.0042	0.0276	0.0049	0.0082	0.1976
8	rs10957018	58635357	1.15	0.246899131395369	1.71	0.223208546872115	0.0289100944884815	0.00969769318322513	0.1342	0.0709	0.0041	0.0028	0.0077	0.0038	0.0042	0.0154	0.1467	0.005	0.0051	0.0048	0.0911	0.0072	0.005	0.0036	0.0031	0.1418	0.0828	0.0093	0.0057	0.0042	0.0277	0.0049	0.0082	0.1972
8	rs13266823	58637651	1.15	0.246899131395369	1.7	0.24276969786222	0.035001262626314	0.0179429805605506	0.1342	0.0708	0.0041	0.0028	0.0077	0.0038	0.0042	0.0154	0.1467	0.0051	0.0051	0.0048	0.0911	0.0072	0.005	0.0036	0.0031	0.1417	0.0828	0.0093	0.0058	0.0042	0.0277	0.0049	0.0082	0.1972
8	rs4560772	58645279	1.15	0.246899131395369	1.7	0.24276969786222	0.040593687070074	0.0261908178568244	0.1342	0.0706	0.0041	0.0029	0.0077	0.0038	0.0042	0.0155	0.1465	0.0051	0.0051	0.0048	0.0911	0.0072	0.005	0.0036	0.0031	0.1415	0.0829	0.0094	0.0059	0.0042	0.0278	0.0049	0.0081	0.197
8	rs75913515	58656159	1.16	0.220431575918666	1.71	0.223208546872115	0.0519245559462112	0.0448640863199299	0.1342	0.0705	0.0041	0.0029	0.0078	0.0038	0.0042	0.0155	0.1464	0.0051	0.0051	0.0048	0.0912	0.0072	0.005	0.0036	0.0031	0.1413	0.0829	0.0094	0.006	0.0042	0.0279	0.0049	0.0081	0.1969
8	rs34677260	58660438	1.16	0.220431575918666	1.71	0.223208546872115	0.0531459885131638	0.052446903819743	0.1342	0.0704	0.0042	0.003	0.0078	0.0038	0.0042	0.0155	0.1463	0.0051	0.0051	0.0048	0.0912	0.0072	0.005	0.0036	0.0031	0.1412	0.083	0.0095	0.006	0.0042	0.0279	0.0049	0.008	0.1969
8	rs115785441	58662328	1.16	0.220431575918666	1.7	0.24276969786222	0.0513376729097934	0.0468589406005095	0.1342	0.0704	0.0042	0.003	0.0078	0.0038	0.0042	0.0155	0.1463	0.0051	0.0051	0.0048	0.0912	0.0072	0.005	0.0037	0.0031	0.1412	0.083	0.0095	0.006	0.0042	0.0279	0.0049	0.008	0.1969
8	rs6471649	58665885	1.16	0.220431575918666	1.7	0.24276969786222	0.0595234079570433	0.0655878312910603	0.1343	0.0705	0.0042	0.003	0.0078	0.0038	0.0042	0.0155	0.1462	0.0051	0.0051	0.0048	0.0912	0.0072	0.005	0.0036	0.0031	0.1411	0.083	0.0095	0.0061	0.0042	0.028	0.0049	0.008	0.1967
8	rs13439668	58675166	1.16	0.220431575918666	1.7	0.24276969786222	0.0356089628941167	0.0276161393946916	0.135	0.0705	0.0045	0.0032	0.0082	0.0038	0.0043	0.0155	0.1467	0.0055	0.0053	0.0049	0.0918	0.0073	0.0053	0.0037	0.0034	0.139	0.0825	0.0096	0.0063	0.0045	0.0284	0.0049	0.0078	0.1943
8	rs75137773	58679214	1.15	0.246899131395369	1.66	0.333131717406117	0.0771547598999844	0.0547711565714703	0.1366	0.0714	0.0041	0.0028	0.0083	0.0029	0.0033	0.0152	0.151	0.0058	0.0059	0.0047	0.0909	0.0072	0.005	0.0029	0.0033	0.1394	0.0824	0.0095	0.006	0.0045	0.0287	0.0046	0.0071	0.1927
8	rs13249012	58679518	1.15	0.246899131395369	1.64	0.38599849551783	0.0752907377006039	0.0538865848124966	0.1366	0.0714	0.0041	0.0028	0.0083	0.0029	0.0033	0.0152	0.151	0.0058	0.0059	0.0047	0.0909	0.0072	0.005	0.0029	0.0033	0.1394	0.0824	0.0095	0.006	0.0045	0.0287	0.0046	0.0071	0.1927
8	rs79914351	58688028	1.14	0.275532638758866	1.64	0.38599849551783	0.0575000508079335	0.0339755053583509	0.1368	0.0715	0.0041	0.0028	0.0083	0.0027	0.0033	0.0152	0.1512	0.0058	0.0059	0.0047	0.0908	0.0071	0.0049	0.0028	0.0033	0.1397	0.0822	0.0093	0.006	0.0044	0.0288	0.0046	0.0071	0.1928
8	rs28545700	58688170	1.14	0.275532638758866	1.64	0.38599849551783	0.0559642311378682	0.0290292214773337	0.1368	0.0715	0.0041	0.0028	0.0083	0.0027	0.0033	0.0152	0.1512	0.0058	0.0059	0.0047	0.0908	0.0071	0.0049	0.0028	0.0033	0.1397	0.0822	0.0093	0.006	0.0044	0.0288	0.0046	0.0071	0.1928
8	rs4634629	58693390	1.14	0.275532638758866	1.64	0.38599849551783	0.0575180721795537	0.027106308487739	0.1369	0.0714	0.0041	0.0028	0.0082	0.0027	0.0033	0.0153	0.1513	0.0058	0.0059	0.0047	0.0908	0.0071	0.0049	0.0028	0.0033	0.1398	0.0822	0.0093	0.006	0.0044	0.0288	0.0047	0.0071	0.1927
8	rs34372378	58694325	1.14	0.275532638758866	1.63	0.414449909043039	0.0530434741981606	0.0237501707226103	0.1369	0.0714	0.0041	0.0028	0.0082	0.0027	0.0033	0.0153	0.1513	0.0058	0.006	0.0047	0.0908	0.0071	0.0049	0.0028	0.0033	0.1398	0.0822	0.0093	0.006	0.0044	0.0288	0.0047	0.007	0.1927
8	rs117828229	58695201	1.14	0.275532638758866	1.63	0.414449909043039	0.0534886615135293	0.0238369309313263	0.1366	0.0714	0.0041	0.0028	0.0082	0.0027	0.0033	0.0152	0.1514	0.0058	0.006	0.0047	0.0909	0.0071	0.0049	0.0028	0.0033	0.1401	0.0822	0.0093	0.006	0.0044	0.0289	0.0047	0.007	0.1926
8	rs969213	58696436	1.14	0.275532638758866	1.63	0.414449909043039	0.0512708858442064	0.0255588208873387	0.1365	0.0713	0.004	0.0028	0.0082	0.0027	0.0033	0.0152	0.1516	0.0058	0.006	0.0047	0.0909	0.0071	0.0049	0.0028	0.0033	0.1404	0.0822	0.0093	0.006	0.0044	0.0289	0.0047	0.007	0.1924
8	rs7814290	58704356	1.14	0.275532638758866	1.63	0.414449909043039	0.0736255060624767	0.0220467833097127	0.1359	0.0707	0.0041	0.003	0.0082	0.0025	0.0031	0.0155	0.1523	0.0056	0.0067	0.0046	0.0909	0.0068	0.0047	0.0025	0.0033	0.143	0.0825	0.0092	0.0058	0.0045	0.029	0.0046	0.0068	0.1907
8	rs7822434	58711322	1.14	0.275532638758866	1.63	0.414449909043039	0.0889145774730086	0.0131614704382217	0.1364	0.0711	0.0042	0.0032	0.0082	0.0025	0.0029	0.0158	0.1524	0.0056	0.0067	0.0046	0.0908	0.007	0.0047	0.0024	0.0033	0.1435	0.0816	0.0092	0.0055	0.0046	0.029	0.0045	0.0067	0.19
8	rs13260843	58711369	1.14	0.275532638758866	1.62	0.444280725791627	0.0905505978450878	0.0131290437305973	0.1364	0.0711	0.0042	0.0032	0.0082	0.0025	0.0029	0.0158	0.1523	0.0056	0.0067	0.0046	0.0909	0.007	0.0047	0.0024	0.0033	0.1435	0.0816	0.0092	0.0055	0.0046	0.029	0.0045	0.0067	0.1901
8	rs1982136	58719776	1.14	0.275532638758866	1.62	0.444280725791627	0.094052852305962	0.0116810107217955	0.136	0.0713	0.0042	0.0032	0.0082	0.0025	0.0029	0.0158	0.1527	0.0056	0.0067	0.0047	0.0907	0.007	0.0048	0.0024	0.0034	0.1434	0.0811	0.0092	0.0055	0.0048	0.029	0.0046	0.0067	0.1904
8	rs76551189	58727013	1.14	0.275532638758866	1.62	0.444280725791627	0.107312229017742	0.0113173426194154	0.1359	0.0714	0.0041	0.0032	0.0081	0.0025	0.0028	0.0157	0.1532	0.0055	0.0067	0.0046	0.0904	0.007	0.0047	0.0024	0.0035	0.1435	0.0811	0.0093	0.0055	0.0048	0.0289	0.0045	0.0066	0.1905
8	rs116332825	58729783	1.14	0.275532638758866	1.61	0.475515229965307	0.109152092934403	0.0119266993199836	0.1359	0.0714	0.0041	0.0032	0.0081	0.0025	0.0028	0.0157	0.1533	0.0055	0.0067	0.0046	0.0903	0.007	0.0047	0.0024	0.0035	0.1435	0.0811	0.0093	0.0055	0.0048	0.0289	0.0045	0.0066	0.1905
8	rs115340637	58731539	1.14	0.275532638758866	1.61	0.475515229965307	0.109969958410794	0.0124573857972826	0.1359	0.0714	0.0041	0.0032	0.0081	0.0024	0.0028	0.0157	0.1534	0.0055	0.0067	0.0046	0.0903	0.007	0.0047	0.0024	0.0035	0.1434	0.0811	0.0094	0.0055	0.0048	0.0289	0.0045	0.0066	0.1905
8	rs34435109	58740026	1.13	0.306408690300974	1.6	0.508176723760061	0.127482715606007	0.0169722715630761	0.1357	0.0716	0.0041	0.0032	0.008	0.0024	0.0027	0.0157	0.1554	0.0054	0.0067	0.0045	0.089	0.0073	0.0047	0.0023	0.0036	0.1431	0.0816	0.0098	0.0054	0.0048	0.0287	0.0044	0.0064	0.1905
8	rs35561755	58740779	1.13	0.306408690300974	1.61	0.475515229965307	0.128923400481594	0.0162436632140094	0.1358	0.0716	0.0041	0.0032	0.0079	0.0024	0.0027	0.0157	0.1554	0.0054	0.0067	0.0045	0.089	0.0073	0.0047	0.0023	0.0036	0.1431	0.0816	0.0098	0.0054	0.0048	0.0287	0.0044	0.0064	0.1905
8	rs13271974	58742151	1.13	0.306408690300974	1.61	0.475515229965307	0.139693889368837	0.0144234210990915	0.1358	0.0716	0.004	0.0032	0.0079	0.0023	0.0026	0.0157	0.1555	0.0054	0.0067	0.0045	0.089	0.0073	0.0046	0.0023	0.0036	0.143	0.0816	0.0098	0.0054	0.0048	0.0287	0.0044	0.0064	0.1906
8	rs62512015	58748912	1.13	0.306408690300974	1.6	0.508176723760061	0.140168474811856	0.0171568854544644	0.1359	0.0716	0.004	0.0032	0.0079	0.0024	0.0026	0.0157	0.1556	0.0054	0.0068	0.0044	0.0888	0.0073	0.0046	0.0023	0.0036	0.1426	0.0815	0.0099	0.0055	0.0047	0.0288	0.0044	0.0064	0.1908
8	rs16922621	58753462	1.13	0.306408690300974	1.6	0.508176723760061	0.142908036774497	0.0201633807425613	0.1361	0.0717	0.004	0.0032	0.0078	0.0024	0.0026	0.0156	0.1555	0.0054	0.0069	0.0044	0.0891	0.0073	0.0046	0.0023	0.0035	0.1421	0.0814	0.0099	0.0055	0.0046	0.0289	0.0045	0.0064	0.191
8	rs80024795	58756736	1.13	0.306408690300974	1.6	0.508176723760061	0.143068288684605	0.0166789357694632	0.1363	0.0719	0.0041	0.0032	0.0078	0.0024	0.0026	0.0156	0.1553	0.0054	0.0069	0.0045	0.0892	0.0073	0.0046	0.0023	0.0035	0.1417	0.0812	0.0099	0.0055	0.0046	0.0289	0.0046	0.0064	0.1909
8	rs80208883	58757257	1.13	0.306408690300974	1.6	0.508176723760061	0.173592944305763	0.0146279588085182	0.1366	0.0721	0.0042	0.0033	0.0076	0.0025	0.0026	0.0157	0.1558	0.0054	0.0071	0.0046	0.0892	0.0071	0.0045	0.0024	0.0035	0.1402	0.0809	0.0098	0.0054	0.0047	0.0291	0.0048	0.0064	0.191
8	rs16922632	58757292	1.13	0.306408690300974	1.59	0.542287549749139	0.170377018844349	0.0162797187862473	0.1366	0.0721	0.0042	0.0033	0.0076	0.0026	0.0026	0.0157	0.1558	0.0054	0.0071	0.0046	0.0892	0.0071	0.0045	0.0024	0.0035	0.1401	0.0809	0.0098	0.0054	0.0047	0.0292	0.0048	0.0064	0.191
8	rs77918580	58757645	1.13	0.306408690300974	1.59	0.542287549749139	0.174672686820068	0.0158852823013063	0.1366	0.072	0.0041	0.0034	0.0075	0.0027	0.0027	0.0157	0.1556	0.0055	0.0072	0.0047	0.0893	0.007	0.0045	0.0024	0.0036	0.1398	0.0813	0.0097	0.0055	0.0048	0.0292	0.0048	0.0064	0.1907
8	rs34250369	58758952	1.13	0.306408690300974	1.6	0.508176723760061	0.175033464126504	0.0137852112631742	0.1364	0.0721	0.0039	0.0035	0.0076	0.0028	0.0027	0.0157	0.1551	0.0056	0.0072	0.0049	0.0893	0.0071	0.0045	0.0025	0.0037	0.1397	0.0815	0.0097	0.0055	0.0049	0.0291	0.0048	0.0065	0.1902
8	rs6471656	58760048	1.13	0.306408690300974	1.6	0.508176723760061	0.17888423887914	0.0143555612767348	0.1363	0.0721	0.0039	0.0035	0.0076	0.0028	0.0027	0.0157	0.1551	0.0056	0.0072	0.0049	0.0893	0.0071	0.0045	0.0025	0.0037	0.1396	0.0815	0.0098	0.0055	0.0049	0.0291	0.0048	0.0065	0.1902
8	rs16922654	58761320	1.13	0.306408690300974	1.6	0.508176723760061	0.188761073167065	0.0154253086006933	0.1363	0.0722	0.0039	0.0035	0.0076	0.0028	0.0027	0.0157	0.1552	0.0056	0.0072	0.0049	0.0893	0.0071	0.0045	0.0025	0.0037	0.1393	0.0816	0.0099	0.0055	0.0049	0.0291	0.0048	0.0065	0.19
8	rs17826789	58769671	1.13	0.306408690300974	1.6	0.508176723760061	0.17677120298763	0.0140857206986194	0.1362	0.0722	0.0039	0.0036	0.0076	0.0028	0.0028	0.0157	0.1552	0.0056	0.0072	0.0049	0.0895	0.0071	0.0045	0.0025	0.0038	0.1391	0.0816	0.0099	0.0055	0.005	0.0291	0.0049	0.0066	0.1898
8	rs11986764	58769906	1.13	0.306408690300974	1.61	0.475515229965307	0.175430817642631	0.0137852112631742	0.1362	0.0722	0.0039	0.0036	0.0076	0.0028	0.0028	0.0157	0.1552	0.0056	0.0072	0.0049	0.0895	0.0071	0.0045	0.0025	0.0038	0.1391	0.0816	0.0099	0.0055	0.005	0.0291	0.0049	0.0066	0.1898
8	rs6997028	58779172	1.11	0.375177619549844	1.61	0.475515229965307	0.0978169744080694	0.00790345809078708	0.1377	0.0724	0.0043	0.0039	0.0067	0.0033	0.003	0.0151	0.1537	0.0059	0.0065	0.0044	0.0912	0.0072	0.0052	0.003	0.0038	0.1377	0.0851	0.0104	0.0053	0.0045	0.0278	0.0054	0.0067	0.1865
8	rs28537524	58779512	1.1	0.413206464175836	1.61	0.475515229965307	0.145128982511053	0.0107828068519291	0.138	0.0729	0.0043	0.0039	0.0064	0.0032	0.003	0.0146	0.1536	0.0058	0.0066	0.0044	0.0903	0.0068	0.005	0.003	0.0038	0.1361	0.0858	0.0104	0.0055	0.0046	0.0282	0.0056	0.0066	0.1884
8	rs13255201	58780481	1.1	0.413206464175836	1.61	0.475515229965307	0.169065053152054	0.0124573857972826	0.1379	0.074	0.0045	0.0038	0.0062	0.0031	0.0031	0.0141	0.1542	0.0057	0.0066	0.0043	0.0888	0.0067	0.0053	0.003	0.0036	0.1363	0.0868	0.0105	0.0055	0.0045	0.0283	0.0057	0.0064	0.1879
8	rs56179487	58781020	1.1	0.413206464175836	1.6	0.508176723760061	0.152446601654971	0.0144574109197485	0.138	0.0741	0.0046	0.0038	0.0061	0.0032	0.0031	0.0141	0.1539	0.0058	0.0064	0.0043	0.0887	0.0067	0.0053	0.003	0.0036	0.1367	0.0868	0.0105	0.0056	0.0045	0.0282	0.0057	0.0064	0.1875
8	rs73244783	58784543	1.1	0.413206464175836	1.59	0.542287549749139	0.141534294240855	0.0150066731474359	0.1387	0.0738	0.0048	0.0037	0.0061	0.0032	0.0033	0.0143	0.1551	0.0057	0.0066	0.0044	0.0882	0.0066	0.0055	0.0031	0.0036	0.1361	0.0856	0.0102	0.0056	0.0044	0.0281	0.0057	0.0064	0.1879
8	rs73680594	58784754	1.1	0.413206464175836	1.59	0.542287549749139	0.135124884700158	0.0158496618750186	0.1388	0.0739	0.0049	0.0037	0.0061	0.0032	0.0033	0.0143	0.1551	0.0057	0.0066	0.0044	0.0883	0.0066	0.0055	0.0031	0.0036	0.136	0.0856	0.0102	0.0056	0.0044	0.0281	0.0057	0.0064	0.1877
8	rs72660310	58786160	1.1	0.413206464175836	1.59	0.542287549749139	0.104774220740859	0.0225937199050502	0.1376	0.0739	0.0049	0.0035	0.0061	0.0031	0.0033	0.0142	0.1555	0.0057	0.0066	0.0045	0.0886	0.0065	0.0056	0.0031	0.0034	0.1355	0.0865	0.0101	0.0056	0.0044	0.0289	0.0055	0.0064	0.1876
8	rs1836772	58794911	1.1	0.413206464175836	1.6	0.508176723760061	0.0886039592612383	0.0267841997551785	0.1379	0.0739	0.005	0.0033	0.006	0.0031	0.0032	0.0142	0.1558	0.0056	0.0065	0.0045	0.0892	0.0065	0.0057	0.0031	0.0033	0.1347	0.0868	0.01	0.0055	0.0045	0.0291	0.0055	0.0064	0.1873
8	rs28378457	58805600	1.1	0.413206464175836	1.6	0.508176723760061	0.0816265903481155	0.0307193793450921	0.1381	0.0738	0.005	0.0031	0.0059	0.0031	0.0032	0.0141	0.156	0.0056	0.0065	0.0046	0.0895	0.0065	0.0058	0.0031	0.0032	0.1341	0.087	0.01	0.0055	0.0046	0.0292	0.0054	0.0065	0.1871
8	rs7002316	58817444	1.1	0.413206464175836	1.6	0.508176723760061	0.0530947147741486	0.0322033852047225	0.1384	0.074	0.0051	0.003	0.0059	0.0031	0.0033	0.0141	0.156	0.0056	0.0065	0.0047	0.0898	0.0065	0.0059	0.003	0.0032	0.1334	0.0873	0.0093	0.0054	0.0047	0.0293	0.0055	0.0065	0.187
8	rs7820575	58820228	1.1	0.413206464175836	1.59	0.542287549749139	0.0601153610776074	0.0562378374433771	0.1382	0.0735	0.0052	0.0029	0.0059	0.003	0.0033	0.014	0.156	0.0056	0.0065	0.0049	0.09	0.0065	0.0061	0.0032	0.0028	0.1325	0.0878	0.0093	0.0056	0.0048	0.0295	0.0057	0.0065	0.1873
8	rs76406875	58821337	1.1	0.413206464175836	1.59	0.542287549749139	0.060133922150127	0.0563661621431068	0.1381	0.0735	0.0052	0.0029	0.0059	0.003	0.0033	0.014	0.156	0.0056	0.0065	0.0048	0.09	0.0065	0.0061	0.0032	0.0028	0.1325	0.0878	0.0093	0.0056	0.0048	0.0295	0.0057	0.0065	0.1873
8	rs78623176	58828466	1.1	0.413206464175836	1.58	0.577869115575703	0.0635369545915299	0.0669630070671955	0.1381	0.0735	0.0052	0.0028	0.0059	0.003	0.0033	0.014	0.156	0.0056	0.0065	0.0048	0.0901	0.0065	0.0062	0.0032	0.0028	0.1323	0.088	0.0093	0.0056	0.0048	0.0295	0.0058	0.0065	0.1872
8	rs79484533	58835097	1.1	0.413206464175836	1.58	0.577869115575703	0.070573098657715	0.0983152572571123	0.138	0.0734	0.0052	0.0027	0.0059	0.003	0.0032	0.014	0.156	0.0056	0.0065	0.0048	0.0902	0.0065	0.0062	0.0032	0.0027	0.1321	0.0881	0.0094	0.0056	0.0048	0.0295	0.0059	0.0065	0.1871
8	rs10504247	58837634	1.1	0.413206464175836	1.58	0.577869115575703	0.148810313828011	0.151670577547215	0.1382	0.0729	0.0055	0.0022	0.0061	0.0029	0.0031	0.0141	0.1564	0.0057	0.0065	0.0047	0.0907	0.0065	0.0067	0.0032	0.0025	0.1306	0.0895	0.0095	0.0058	0.0049	0.0295	0.0061	0.0065	0.1863
8	rs1992045	58840924	1.11	0.375177619549844	1.58	0.577869115575703	0.299011019986791	0.290556551205595	0.1388	0.0735	0.006	0.0022	0.0061	0.0029	0.0031	0.0141	0.1547	0.0055	0.0065	0.0048	0.0907	0.0066	0.0073	0.0031	0.0023	0.1294	0.0905	0.0097	0.0058	0.0049	0.0292	0.0062	0.0065	0.1859
8	rs11774225	58843535	1.11	0.375177619549844	1.58	0.577869115575703	0.307434329687843	0.294332320499874	0.139	0.0733	0.006	0.0021	0.0062	0.0029	0.0031	0.0141	0.1545	0.0055	0.0065	0.0048	0.0908	0.0066	0.0074	0.0031	0.0024	0.1291	0.0906	0.0097	0.0057	0.0049	0.0293	0.0062	0.0065	0.1858
8	rs1436022	58843630	1.11	0.375177619549844	1.58	0.577869115575703	0.299886719202155	0.297292378186107	0.1389	0.0731	0.006	0.0022	0.0062	0.0029	0.0031	0.0141	0.1545	0.0055	0.0065	0.0048	0.0909	0.0066	0.0074	0.0031	0.0025	0.1294	0.0906	0.0097	0.0057	0.0049	0.0294	0.0062	0.0065	0.1857
8	rs7005278	58843946	1.11	0.375177619549844	1.59	0.542287549749139	0.310550598360259	0.356160107168408	0.1388	0.0729	0.0061	0.0021	0.0063	0.0029	0.0031	0.0141	0.1545	0.0055	0.0064	0.0048	0.091	0.0066	0.0074	0.0031	0.0025	0.1293	0.091	0.0096	0.0058	0.005	0.0292	0.0062	0.0064	0.1857
8	rs116950799	58853955	1.13	0.306408690300974	1.59	0.542287549749139	0.161179589482512	0.408962736705235	0.1378	0.0729	0.0059	0.0022	0.0062	0.003	0.0031	0.0149	0.1541	0.0053	0.0066	0.0048	0.0899	0.0072	0.0068	0.003	0.0022	0.1275	0.0942	0.0092	0.0061	0.0051	0.0284	0.006	0.0067	0.1868
8	rs117327462	58855216	1.13	0.306408690300974	1.58	0.577869115575703	0.158781842458314	0.481257619688119	0.1377	0.0729	0.0059	0.0023	0.0062	0.003	0.0032	0.015	0.1541	0.0053	0.0066	0.0048	0.0897	0.0072	0.0067	0.003	0.0021	0.1272	0.0947	0.0092	0.0062	0.0051	0.0283	0.006	0.0068	0.187
8	rs148019245	58856006	1.13	0.306408690300974	1.58	0.577869115575703	0.139883607926	0.472187762703132	0.1376	0.0729	0.0059	0.0023	0.0062	0.003	0.0032	0.015	0.154	0.0053	0.0066	0.0048	0.0896	0.0073	0.0067	0.003	0.0021	0.1271	0.0949	0.0092	0.0062	0.0051	0.0283	0.006	0.0068	0.187
8	rs77567891	58856655	1.13	0.306408690300974	1.58	0.577869115575703	0.139946881701775	0.475431521827634	0.1376	0.0729	0.0059	0.0023	0.0062	0.003	0.0032	0.015	0.154	0.0053	0.0066	0.0048	0.0896	0.0073	0.0067	0.003	0.0021	0.1271	0.0949	0.0092	0.0062	0.0051	0.0283	0.006	0.0068	0.187
8	rs7833386	58862835	1.13	0.306408690300974	1.58	0.577869115575703	0.127243554761743	0.384477122820901	0.1376	0.0729	0.0059	0.0023	0.0062	0.003	0.0032	0.0151	0.154	0.0053	0.0066	0.0048	0.0896	0.0073	0.0067	0.003	0.0021	0.1271	0.0949	0.0092	0.0062	0.0051	0.0283	0.006	0.0068	0.187
8	rs72660361	58863592	1.14	0.275532638758866	1.59	0.542287549749139	0.130829190465794	0.370621581428709	0.1376	0.0729	0.0059	0.0023	0.0062	0.003	0.0032	0.0151	0.1541	0.0053	0.0066	0.0048	0.0896	0.0073	0.0067	0.003	0.0021	0.127	0.095	0.0091	0.0062	0.0051	0.0283	0.006	0.0068	0.187
8	rs7813422	58865785	1.14	0.275532638758866	1.59	0.542287549749139	0.123688790681124	0.381031769424645	0.1376	0.0729	0.0059	0.0023	0.0062	0.0029	0.0032	0.0151	0.1541	0.0053	0.0066	0.0048	0.0896	0.0073	0.0067	0.003	0.0021	0.127	0.095	0.0091	0.0063	0.0051	0.0283	0.006	0.0068	0.187
8	rs7005549	58880705	1.14	0.275532638758866	1.59	0.542287549749139	0.128442082436539	0.401444110477265	0.1373	0.073	0.0059	0.0023	0.0061	0.0029	0.0032	0.0149	0.1543	0.0053	0.0066	0.0049	0.0895	0.0073	0.0068	0.0031	0.0021	0.1268	0.0953	0.009	0.0064	0.0052	0.0282	0.0059	0.0068	0.187
8	rs4237024	58886451	1.14	0.275532638758866	1.6	0.508176723760061	0.137241570754351	0.451112377724515	0.1373	0.0731	0.0058	0.0023	0.0061	0.0029	0.0033	0.0149	0.1543	0.0053	0.0066	0.0049	0.0897	0.0073	0.0069	0.0031	0.002	0.1267	0.0952	0.009	0.0065	0.0052	0.0282	0.006	0.0068	0.1867
8	rs6987292	58889614	1.14	0.275532638758866	1.6	0.508176723760061	0.140390277773315	0.442594329773925	0.1373	0.0731	0.0058	0.0023	0.0061	0.0029	0.0033	0.0149	0.1543	0.0053	0.0066	0.0048	0.0897	0.0073	0.0069	0.0031	0.002	0.1267	0.0951	0.009	0.0065	0.0052	0.0282	0.006	0.0068	0.1866
8	rs74339084	58892305	1.14	0.275532638758866	1.61	0.475515229965307	0.174348356240343	0.567206182977815	0.1374	0.0731	0.0058	0.0023	0.0061	0.0029	0.0033	0.0149	0.1543	0.0052	0.0066	0.0048	0.0898	0.0072	0.0069	0.0031	0.002	0.1267	0.0952	0.009	0.0065	0.0052	0.0282	0.006	0.0068	0.1866
8	rs75999145	58897188	1.14	0.275532638758866	1.61	0.475515229965307	0.178117497230936	0.588942040111082	0.1374	0.0731	0.0058	0.0023	0.0061	0.0029	0.0032	0.0149	0.1543	0.0052	0.0066	0.0048	0.0898	0.0072	0.0069	0.0031	0.002	0.1267	0.0952	0.009	0.0065	0.0052	0.0282	0.006	0.0068	0.1866
8	rs13280976	58904865	1.14	0.275532638758866	1.61	0.475515229965307	0.177935220266874	0.613464722344506	0.1374	0.0731	0.0058	0.0023	0.0061	0.0029	0.0032	0.0149	0.1543	0.0051	0.0066	0.0048	0.0899	0.0072	0.0069	0.003	0.002	0.1266	0.0953	0.009	0.0065	0.0052	0.0282	0.006	0.0068	0.1866
8	rs72660374	58911820	1.15	0.246899131395369	1.61	0.475515229965307	0.173054529526058	0.620968694563372	0.1374	0.0731	0.0058	0.0023	0.0061	0.0029	0.0032	0.0149	0.1544	0.0051	0.0066	0.0048	0.09	0.0072	0.0069	0.003	0.002	0.1266	0.0955	0.0089	0.0065	0.0052	0.0281	0.006	0.0068	0.1866
8	rs13272691	58912935	1.18	0.173671271070618	1.61	0.475515229965307	0.0914487316433938	0.748008968517767	0.138	0.0728	0.0053	0.0022	0.0055	0.0029	0.0031	0.015	0.1549	0.0045	0.006	0.0046	0.0912	0.0073	0.0065	0.0029	0.002	0.1269	0.0991	0.0085	0.0061	0.0049	0.0272	0.0057	0.0064	0.1866
8	rs7845456	58913290	1.18	0.173671271070618	1.61	0.475515229965307	0.128231848520016	0.611880107493779	0.1382	0.0727	0.0051	0.0022	0.0052	0.0029	0.003	0.015	0.155	0.0044	0.0058	0.0046	0.0917	0.0071	0.0062	0.0029	0.002	0.127	0.1005	0.0083	0.0059	0.0048	0.0268	0.0056	0.0061	0.1868
8	rs7841432	58929688	1.18	0.173671271070618	1.61	0.475515229965307	0.0758727859972255	0.679832355745266	0.1385	0.073	0.0049	0.0021	0.005	0.0029	0.0029	0.0149	0.1554	0.0043	0.0057	0.0045	0.0917	0.0071	0.0061	0.0028	0.002	0.1271	0.1017	0.0081	0.0058	0.0046	0.0263	0.0055	0.0059	0.1872
8	rs72660377	58932178	1.18	0.173671271070618	1.61	0.475515229965307	0.0652262482702813	0.566923369885768	0.1385	0.073	0.0049	0.0021	0.005	0.0029	0.0029	0.0149	0.1554	0.0043	0.0057	0.0045	0.0919	0.0071	0.0062	0.0028	0.002	0.1272	0.1018	0.0081	0.0058	0.0046	0.0262	0.0055	0.0058	0.1872
8	rs4480114	58932287	1.18	0.173671271070618	1.61	0.475515229965307	0.0649524396179285	0.577694275554877	0.1385	0.073	0.0049	0.0021	0.005	0.0029	0.0029	0.0149	0.1554	0.0043	0.0057	0.0045	0.0919	0.0071	0.0062	0.0028	0.002	0.1272	0.1018	0.0081	0.0058	0.0046	0.0262	0.0055	0.0058	0.1872
8	rs79361921	58934563	1.18	0.173671271070618	1.61	0.475515229965307	0.0674440088078658	0.590369519917877	0.1385	0.073	0.0049	0.0021	0.0049	0.0029	0.0029	0.0149	0.1553	0.0043	0.0056	0.0046	0.092	0.0071	0.0062	0.0028	0.002	0.1272	0.1018	0.0081	0.0057	0.0047	0.0262	0.0055	0.0058	0.1872
8	rs11997733	58948330	1.18	0.173671271070618	1.61	0.475515229965307	0.0553822410950316	0.472727988415191	0.1385	0.073	0.0049	0.0021	0.005	0.0029	0.0029	0.0149	0.1553	0.0043	0.0056	0.0046	0.092	0.0071	0.0062	0.0028	0.002	0.1272	0.102	0.0081	0.0057	0.0046	0.0262	0.0055	0.0058	0.1871
8	rs62512059	58949513	1.18	0.173671271070618	1.61	0.475515229965307	0.052397294043503	0.464641543498737	0.1384	0.073	0.0049	0.0021	0.005	0.0028	0.0029	0.0149	0.1553	0.0043	0.0056	0.0046	0.092	0.0071	0.0062	0.0028	0.002	0.1273	0.102	0.0081	0.0057	0.0046	0.0262	0.0055	0.0058	0.1872
8	rs4524775	58950461	1.18	0.173671271070618	1.62	0.444280725791627	0.0495385735251202	0.433459415627893	0.1384	0.073	0.0049	0.0021	0.005	0.0028	0.0029	0.0149	0.1553	0.0043	0.0056	0.0046	0.092	0.0071	0.0062	0.0028	0.002	0.1274	0.102	0.0081	0.0057	0.0046	0.0262	0.0055	0.0058	0.1871
8	rs10105394	58953979	1.18	0.173671271070618	1.62	0.444280725791627	0.0581875050956461	0.444719801924558	0.1383	0.073	0.0048	0.0021	0.0051	0.0028	0.0029	0.0148	0.1549	0.0042	0.0056	0.0045	0.0922	0.0071	0.0063	0.0028	0.002	0.1276	0.102	0.0081	0.0057	0.0045	0.0261	0.0055	0.0058	0.1873
8	rs35338825	58954341	1.18	0.173671271070618	1.62	0.444280725791627	0.0610293191003281	0.461685665671575	0.1383	0.073	0.0048	0.0021	0.0051	0.0028	0.0029	0.0148	0.1549	0.0042	0.0056	0.0045	0.0922	0.0071	0.0063	0.0028	0.002	0.1276	0.102	0.0081	0.0057	0.0045	0.0261	0.0055	0.0058	0.1873
8	rs10957030	58959964	1.18	0.173671271070618	1.62	0.444280725791627	0.0643488380682789	0.627045224114115	0.138	0.0727	0.0046	0.0022	0.0049	0.0029	0.0029	0.0147	0.1551	0.0042	0.0055	0.0043	0.0929	0.0069	0.0062	0.0027	0.0021	0.1272	0.1026	0.0081	0.0058	0.0044	0.0261	0.0054	0.0059	0.1881
8	rs76509740	58966060	1.18	0.173671271070618	1.62	0.444280725791627	0.0673039738899373	0.630958876673931	0.138	0.0727	0.0046	0.0022	0.0049	0.0028	0.0029	0.0147	0.1551	0.0042	0.0055	0.0043	0.0929	0.0069	0.0062	0.0026	0.0021	0.1273	0.1026	0.0081	0.0058	0.0045	0.0261	0.0054	0.0059	0.1881
8	rs10504244	58984774	1.18	0.173671271070618	1.62	0.444280725791627	0.0523634316170826	0.628928863780695	0.1379	0.0726	0.0045	0.0021	0.0048	0.0028	0.0029	0.0146	0.1553	0.0041	0.0054	0.0043	0.0932	0.0069	0.0061	0.0026	0.002	0.1271	0.1028	0.0081	0.0058	0.0045	0.0261	0.0054	0.0058	0.1885
8	rs10504242	58986195	1.18	0.173671271070618	1.62	0.444280725791627	0.0508216010727454	0.622703427192796	0.1378	0.0726	0.0045	0.0021	0.0048	0.0028	0.0029	0.0146	0.1554	0.0041	0.0054	0.0043	0.0933	0.0069	0.0062	0.0025	0.002	0.1272	0.1028	0.0081	0.0058	0.0046	0.0261	0.0054	0.0058	0.1885
8	rs7816440	58989483	1.18	0.173671271070618	1.62	0.444280725791627	0.0470069910353619	0.586517230289519	0.1377	0.0725	0.0045	0.0021	0.0048	0.0028	0.0029	0.0146	0.1554	0.0041	0.0054	0.0043	0.0933	0.0069	0.0062	0.0025	0.0021	0.127	0.1027	0.0081	0.0058	0.0046	0.026	0.0054	0.0058	0.1887
8	rs16923020	58997283	1.18	0.173671271070618	1.62	0.444280725791627	0.0425915873212201	0.411954795299882	0.1374	0.0725	0.0045	0.0021	0.0047	0.003	0.003	0.0146	0.1556	0.0041	0.0054	0.0044	0.0932	0.0069	0.0062	0.0025	0.0021	0.1264	0.1028	0.0081	0.0057	0.0046	0.0261	0.0055	0.0057	0.1893
8	rs13254335	58999155	1.18	0.173671271070618	1.62	0.444280725791627	0.0503419956855529	0.506392089881121	0.1374	0.0725	0.0045	0.0021	0.0047	0.003	0.003	0.0146	0.1556	0.0041	0.0054	0.0044	0.0932	0.0069	0.0062	0.0025	0.0021	0.1264	0.1028	0.0081	0.0057	0.0046	0.0261	0.0055	0.0057	0.1893
8	rs73682140	58999558	1.18	0.173671271070618	1.62	0.444280725791627	0.0509710671128412	0.49023549490149	0.1374	0.0725	0.0045	0.0021	0.0047	0.003	0.003	0.0146	0.1556	0.0041	0.0054	0.0044	0.0932	0.0069	0.0062	0.0025	0.0021	0.1264	0.1028	0.0081	0.0057	0.0046	0.0261	0.0055	0.0057	0.1893
8	rs73241727	59004002	1.18	0.173671271070618	1.65	0.358901199458623	0.0559642311378682	0.556905871243205	0.1374	0.0725	0.0045	0.0021	0.0047	0.003	0.003	0.0146	0.1556	0.0041	0.0054	0.0044	0.0931	0.0069	0.0062	0.0025	0.0021	0.1263	0.1028	0.0081	0.0057	0.0046	0.0261	0.0055	0.0057	0.1893
8	rs10092970	59017474	1.18	0.173671271070618	1.63	0.414449909043039	0.062674593319344	0.684558341186051	0.1374	0.0725	0.0045	0.0021	0.0047	0.003	0.003	0.0145	0.1556	0.0041	0.0055	0.0044	0.093	0.007	0.0062	0.0026	0.0021	0.1262	0.1027	0.008	0.0057	0.0047	0.0261	0.0056	0.0056	0.1894
8	rs13263507	59021448	1.18	0.173671271070618	1.66	0.333131717406117	0.062636446215624	0.657486487227537	0.1373	0.0725	0.0045	0.0021	0.0047	0.003	0.003	0.0145	0.1556	0.0041	0.0055	0.0044	0.093	0.007	0.0062	0.0026	0.0021	0.1262	0.1027	0.008	0.0057	0.0047	0.0261	0.0056	0.0056	0.1895
8	rs17254424	59026439	1.18	0.173671271070618	1.67	0.308662716071979	0.0899469228028622	0.764328042299734	0.1371	0.0725	0.0045	0.0021	0.0047	0.003	0.0031	0.0144	0.1557	0.004	0.0055	0.0045	0.0929	0.007	0.0062	0.0026	0.0022	0.1261	0.1029	0.008	0.0057	0.0047	0.026	0.0057	0.0056	0.1895
8	rs16923060	59030763	1.19	0.153209069243504	1.67	0.308662716071979	0.072381890438661	0.652365422053963	0.1367	0.0725	0.0045	0.0021	0.0048	0.0031	0.0032	0.0143	0.1557	0.004	0.0055	0.0046	0.0928	0.007	0.0063	0.0026	0.0022	0.1259	0.1032	0.008	0.0057	0.0047	0.0259	0.0058	0.0055	0.1896
8	rs62513498	59035859	1.19	0.153209069243504	1.67	0.308662716071979	0.12404151442615	0.855087099577554	0.1365	0.0725	0.0045	0.0021	0.0048	0.0031	0.0033	0.0143	0.1557	0.004	0.0055	0.0046	0.0927	0.0071	0.0063	0.0026	0.0022	0.1257	0.1033	0.008	0.0057	0.0047	0.0258	0.0058	0.0055	0.1896
8	rs116272300	59043489	1.19	0.153209069243504	1.68	0.285465824887251	0.121207818931615	0.695960478262597	0.136	0.0724	0.0046	0.0022	0.0049	0.0032	0.0033	0.0143	0.1557	0.004	0.0056	0.0047	0.0927	0.0072	0.0064	0.0026	0.0022	0.1253	0.1034	0.008	0.0058	0.0048	0.0257	0.0059	0.0056	0.1897
8	rs2977374	59044437	1.19	0.153209069243504	1.69	0.263511633917478	0.124483278789438	0.695812126778556	0.136	0.0724	0.0046	0.0022	0.0049	0.0032	0.0033	0.0143	0.1557	0.004	0.0056	0.0047	0.0927	0.0072	0.0064	0.0026	0.0022	0.1253	0.1034	0.008	0.0058	0.0048	0.0257	0.0059	0.0056	0.1897
8	rs4279582	59049340	1.19	0.153209069243504	1.69	0.263511633917478	0.0874867038488291	0.550579475658091	0.1345	0.0715	0.0046	0.0024	0.0052	0.0034	0.0037	0.0142	0.1562	0.0038	0.0057	0.0048	0.0928	0.0074	0.0066	0.0026	0.0024	0.1249	0.1037	0.0082	0.0061	0.005	0.0253	0.0061	0.0057	0.1894
8	rs9297985	59053292	1.18	0.173671271070618	1.69	0.263511633917478	0.155662611720907	0.474349628098756	0.1319	0.07	0.0048	0.003	0.0057	0.0039	0.0043	0.0142	0.157	0.0035	0.006	0.0052	0.0926	0.0078	0.0071	0.0028	0.0028	0.1242	0.1039	0.0084	0.0067	0.0057	0.0245	0.006	0.0057	0.1885
8	rs10957032	59053578	1.18	0.173671271070618	1.69	0.263511633917478	0.171409445021082	0.52503786196369	0.1316	0.07	0.005	0.003	0.0057	0.0039	0.0044	0.0141	0.1569	0.0035	0.006	0.0053	0.0928	0.0078	0.0071	0.0028	0.0028	0.124	0.1038	0.0084	0.0068	0.0057	0.0245	0.006	0.0058	0.1884
8	rs55842316	59055303	1.18	0.173671271070618	1.69	0.263511633917478	0.158679553557586	0.527258924046138	0.1313	0.0701	0.0051	0.0031	0.0058	0.0039	0.0044	0.014	0.1569	0.0035	0.006	0.0053	0.093	0.0078	0.0071	0.0028	0.0029	0.1237	0.1037	0.0084	0.0068	0.0057	0.0245	0.0061	0.0058	0.1882
8	rs10087262	59056467	1.18	0.173671271070618	1.69	0.263511633917478	0.150820376561441	0.502409040449742	0.1312	0.0701	0.0052	0.0031	0.0058	0.0039	0.0044	0.014	0.157	0.0035	0.006	0.0053	0.0931	0.0078	0.0071	0.0028	0.0029	0.1236	0.1036	0.0084	0.0068	0.0059	0.0245	0.0061	0.0058	0.1881
8	rs6985829	59057241	1.18	0.173671271070618	1.69	0.263511633917478	0.144902738324899	0.477732666424766	0.1311	0.0701	0.0052	0.0031	0.0059	0.004	0.0045	0.014	0.1571	0.0035	0.0059	0.0054	0.0932	0.0077	0.0071	0.0028	0.0029	0.1236	0.1035	0.0084	0.0069	0.0059	0.0245	0.0061	0.0058	0.1879
8	rs4738648	59057413	1.18	0.173671271070618	1.7	0.24276969786222	0.144289706680518	0.481936262654494	0.131	0.0701	0.0052	0.0031	0.0059	0.004	0.0045	0.014	0.1571	0.0035	0.0059	0.0054	0.0932	0.0077	0.0071	0.0028	0.0029	0.1237	0.1034	0.0084	0.0069	0.0059	0.0245	0.0061	0.0058	0.1879
8	rs75745670	59057582	1.18	0.173671271070618	1.7	0.24276969786222	0.147958425270984	0.498570944996863	0.1312	0.07	0.0052	0.0031	0.0059	0.004	0.0045	0.014	0.157	0.0035	0.0059	0.0054	0.0932	0.0077	0.0071	0.0028	0.0029	0.1237	0.1034	0.0084	0.0069	0.0059	0.0245	0.0061	0.0058	0.1879
8	rs78552284	59062792	1.18	0.173671271070618	1.71	0.223208546872115	0.13818168909318	0.404032420911187	0.1309	0.0698	0.0052	0.0032	0.006	0.004	0.0046	0.0141	0.1574	0.0037	0.0061	0.0054	0.0927	0.0079	0.0071	0.0028	0.003	0.1238	0.1029	0.0086	0.0069	0.006	0.0246	0.0061	0.006	0.1871
8	rs2977377	59063004	1.18	0.173671271070618	1.71	0.223208546872115	0.135155869246404	0.396281241577212	0.1309	0.0698	0.0052	0.0032	0.006	0.004	0.0046	0.0141	0.1574	0.0037	0.0061	0.0054	0.0927	0.0079	0.0071	0.0028	0.003	0.1238	0.1029	0.0086	0.0069	0.006	0.0246	0.0061	0.006	0.1871
8	rs2939967	59064294	1.18	0.173671271070618	1.71	0.223208546872115	0.107662470602826	0.264434661671092	0.1308	0.0697	0.0053	0.0033	0.006	0.004	0.0047	0.0141	0.1576	0.0038	0.0062	0.0055	0.0925	0.008	0.0072	0.0028	0.0031	0.1239	0.1027	0.0087	0.007	0.0061	0.0247	0.0061	0.006	0.1867
8	rs16923123	59065215	1.18	0.173671271070618	1.71	0.223208546872115	0.126974824251417	0.32371849835209	0.1302	0.0697	0.0053	0.0034	0.006	0.004	0.0049	0.0141	0.1578	0.0039	0.0062	0.0056	0.0924	0.0081	0.0072	0.0028	0.0032	0.1237	0.1024	0.0087	0.007	0.0061	0.0247	0.0061	0.0061	0.1865
8	rs2939966	59066247	1.17	0.196050020118376	1.71	0.223208546872115	0.117557972229437	0.309941310672402	0.1294	0.0697	0.0053	0.0035	0.0061	0.0041	0.0049	0.014	0.158	0.004	0.0063	0.0058	0.0928	0.0082	0.0072	0.0028	0.0032	0.1236	0.1022	0.0088	0.0071	0.006	0.0246	0.006	0.0061	0.1863
8	rs2977379	59066811	1.17	0.196050020118376	1.7	0.24276969786222	0.109097702764037	0.267873511848278	0.1293	0.0699	0.0053	0.0036	0.0062	0.0042	0.0048	0.0139	0.1576	0.0041	0.0065	0.006	0.0929	0.0083	0.0073	0.0028	0.0033	0.1234	0.1021	0.0088	0.0071	0.0059	0.0246	0.0061	0.0061	0.1861
8	rs72662416	59069280	1.16	0.220431575918666	1.7	0.24276969786222	0.0956224778389534	0.149303791932718	0.1302	0.0697	0.0052	0.0037	0.0066	0.0041	0.0049	0.0136	0.1559	0.0044	0.0066	0.0062	0.0932	0.0084	0.007	0.0027	0.0032	0.1231	0.1021	0.0089	0.0074	0.0061	0.0245	0.0061	0.0063	0.1859
8	rs11989661	59070357	1.15	0.246899131395369	1.69	0.263511633917478	0.102352255516496	0.109272280801697	0.1307	0.0697	0.0052	0.0037	0.0067	0.0041	0.0049	0.0135	0.1552	0.0045	0.0066	0.0063	0.0935	0.0084	0.0069	0.0026	0.0031	0.1229	0.1021	0.009	0.0075	0.0062	0.0245	0.0061	0.0064	0.1859
8	rs17196755	59070995	1.15	0.246899131395369	1.68	0.285465824887251	0.0699357668180048	0.101645008448666	0.1307	0.0692	0.0052	0.0037	0.0068	0.0041	0.0049	0.0133	0.1555	0.0049	0.0066	0.0063	0.0937	0.0085	0.0069	0.0026	0.0031	0.123	0.102	0.0089	0.0076	0.0062	0.0246	0.0062	0.0065	0.1851
8	rs16923140	59071235	1.15	0.246899131395369	1.68	0.285465824887251	0.0614803037520832	0.0828593539718707	0.1308	0.0691	0.0052	0.0037	0.0069	0.0041	0.0048	0.0132	0.1556	0.0051	0.0066	0.0063	0.0938	0.0085	0.0069	0.0027	0.0031	0.1231	0.102	0.0089	0.0076	0.0062	0.0246	0.0062	0.0065	0.1849
8	rs28573305	59074226	1.12	0.339600448506511	1.68	0.285465824887251	0.383927600458112	0.139695333273199	0.1306	0.0667	0.0052	0.0037	0.0074	0.0041	0.0049	0.0129	0.1538	0.0077	0.0067	0.0071	0.093	0.0089	0.0068	0.0027	0.0032	0.124	0.1014	0.0087	0.0074	0.0063	0.0243	0.0067	0.0068	0.1857
8	rs13262713	59078879	1.11	0.375177619549844	1.68	0.285465824887251	0.519191852928441	0.206508097723319	0.1311	0.0658	0.005	0.0037	0.0077	0.0039	0.0048	0.0129	0.1536	0.0081	0.007	0.007	0.0929	0.0093	0.0066	0.0028	0.0031	0.1246	0.0983	0.0087	0.0077	0.0065	0.0248	0.0068	0.007	0.1868
8	rs4738652	59079038	1.11	0.375177619549844	1.68	0.285465824887251	0.51445105232439	0.183511439987913	0.1312	0.0658	0.005	0.0037	0.0078	0.0039	0.0049	0.0129	0.1536	0.0081	0.007	0.007	0.0929	0.0093	0.0065	0.0028	0.0031	0.1247	0.0983	0.0087	0.0077	0.0062	0.0248	0.0068	0.007	0.1868
8	rs2939977	59083786	1.11	0.375177619549844	1.68	0.285465824887251	0.592694909181481	0.247451118130598	0.1311	0.0661	0.0051	0.0038	0.0078	0.0039	0.0049	0.0128	0.1534	0.0081	0.007	0.0069	0.093	0.0094	0.0064	0.0029	0.0031	0.1249	0.098	0.0087	0.0078	0.0062	0.0248	0.0068	0.007	0.1868
8	rs4373508	59088925	1.11	0.375177619549844	1.68	0.285465824887251	0.656797093903599	0.261123639113878	0.1304	0.0674	0.0051	0.0039	0.0079	0.004	0.0049	0.0126	0.1524	0.0081	0.0071	0.0069	0.0938	0.0092	0.0064	0.0028	0.003	0.1249	0.0975	0.0087	0.0078	0.0063	0.0248	0.0069	0.0073	0.1867
8	rs78387752	59090599	1.11	0.375177619549844	1.69	0.263511633917478	0.627592453223114	0.260326382971281	0.1303	0.0674	0.0051	0.0039	0.0079	0.004	0.005	0.0126	0.1524	0.0081	0.0071	0.0069	0.0936	0.0092	0.0064	0.0029	0.0029	0.125	0.0974	0.0087	0.0078	0.0063	0.0253	0.0068	0.0073	0.1865
8	rs2977387	59092710	1.11	0.375177619549844	1.69	0.263511633917478	0.662178268666243	0.290203331382721	0.1302	0.0675	0.0052	0.0039	0.0079	0.004	0.005	0.0126	0.1524	0.0081	0.007	0.0069	0.0937	0.0092	0.0064	0.0029	0.003	0.1251	0.0973	0.0087	0.0078	0.0063	0.0253	0.0069	0.0073	0.1864
8	rs117483896	59096545	1.11	0.375177619549844	1.69	0.263511633917478	0.651792598140589	0.28001716471745	0.1302	0.0676	0.0052	0.0039	0.0079	0.004	0.005	0.0126	0.1524	0.0081	0.007	0.0069	0.0939	0.0092	0.0063	0.0029	0.0029	0.125	0.0973	0.0087	0.0078	0.0063	0.0254	0.0069	0.0073	0.1862
8	rs74872028	59096864	1.11	0.375177619549844	1.69	0.263511633917478	0.659951642952129	0.291145540600557	0.1302	0.0676	0.0052	0.0039	0.0079	0.004	0.005	0.0126	0.1524	0.0081	0.007	0.0068	0.0939	0.0092	0.0063	0.0029	0.0029	0.125	0.0973	0.0087	0.0078	0.0063	0.0254	0.0069	0.0074	0.1862
8	rs10808688	59101491	1.11	0.375177619549844	1.69	0.263511633917478	0.616136165901427	0.259075095769488	0.1303	0.0677	0.0052	0.004	0.0079	0.004	0.0049	0.0126	0.1522	0.008	0.0069	0.0067	0.0942	0.0092	0.0063	0.0029	0.0029	0.125	0.0971	0.0086	0.0077	0.0063	0.0255	0.0068	0.0076	0.1863
8	rs1395613	59104799	1.11	0.375177619549844	1.69	0.263511633917478	0.38177214825231	0.257031619075699	0.1301	0.0684	0.0051	0.0039	0.0079	0.004	0.0047	0.0125	0.1516	0.0078	0.0068	0.0066	0.0944	0.0093	0.0062	0.0029	0.0028	0.1261	0.0975	0.0086	0.0077	0.006	0.0261	0.0066	0.0077	0.1857
8	rs7003790	59105992	1.11	0.375177619549844	1.69	0.263511633917478	0.388312617301102	0.29812279422906	0.1301	0.0685	0.0051	0.0039	0.0079	0.004	0.0047	0.0125	0.1516	0.0077	0.0068	0.0066	0.0944	0.0093	0.0061	0.0029	0.0028	0.1261	0.0975	0.0086	0.0077	0.006	0.0262	0.0065	0.0077	0.1857
8	rs11781890	59107029	1.11	0.375177619549844	1.69	0.263511633917478	0.400939445674542	0.311022509625061	0.1299	0.0685	0.0051	0.0039	0.0079	0.004	0.0047	0.0125	0.1517	0.0077	0.0068	0.0066	0.0942	0.0093	0.0062	0.0029	0.0028	0.1262	0.0975	0.0086	0.0077	0.006	0.0262	0.0066	0.0077	0.1857
8	rs62514784	59115547	1.11	0.375177619549844	1.69	0.263511633917478	0.271385894836242	0.383838442072956	0.1302	0.0685	0.0052	0.0039	0.0079	0.004	0.0046	0.0124	0.1502	0.0076	0.0068	0.0065	0.094	0.0093	0.0061	0.0029	0.0028	0.1262	0.0977	0.0086	0.0077	0.006	0.0262	0.0065	0.0093	0.1859
8	rs1532936	59120810	1.11	0.375177619549844	1.7	0.24276969786222	0.228285832151084	0.371254024932243	0.1303	0.0686	0.0052	0.0037	0.0079	0.004	0.0045	0.0124	0.1502	0.0075	0.0068	0.0066	0.094	0.0093	0.0061	0.0029	0.0028	0.1262	0.0976	0.0086	0.0077	0.006	0.0263	0.0065	0.0093	0.186
8	rs16923200	59135729	1.11	0.375177619549844	1.7	0.24276969786222	0.267798900847485	0.362804669109467	0.13	0.0685	0.0052	0.0038	0.0079	0.0041	0.0048	0.0125	0.1502	0.0076	0.0069	0.0066	0.0935	0.0095	0.0061	0.0029	0.0029	0.1264	0.0975	0.0086	0.0077	0.006	0.0262	0.0065	0.0093	0.1857
8	rs16923211	59145475	1.11	0.375177619549844	1.74	0.171280181914382	0.179616238808253	0.301808716284214	0.1301	0.0685	0.0052	0.0038	0.008	0.004	0.0047	0.0126	0.1499	0.0075	0.0069	0.0065	0.0935	0.0095	0.0061	0.0029	0.0029	0.1269	0.0975	0.0087	0.0077	0.0059	0.0263	0.0064	0.0093	0.1857
8	rs77987064	59148917	1.11	0.375177619549844	1.74	0.171280181914382	0.0825586778546003	0.293623239777972	0.1309	0.0686	0.0052	0.0037	0.0079	0.0039	0.0043	0.0128	0.1485	0.007	0.007	0.0062	0.0936	0.0098	0.0059	0.0028	0.0031	0.1287	0.0975	0.0088	0.0076	0.0052	0.0265	0.0056	0.0099	0.186
8	rs78833945	59157260	1.1	0.413206464175836	1.74	0.171280181914382	0.0673639655405236	0.277226858718505	0.131	0.0686	0.0052	0.0037	0.0079	0.0038	0.0042	0.0129	0.148	0.0068	0.0071	0.0061	0.0935	0.0099	0.0058	0.0028	0.0031	0.1295	0.0976	0.0089	0.0076	0.005	0.0265	0.0054	0.0099	0.186
8	rs7003372	59164297	1.1	0.413206464175836	1.74	0.171280181914382	0.0844895111967376	0.324448496873198	0.1311	0.0686	0.0052	0.0037	0.0079	0.0038	0.0042	0.0129	0.1479	0.0068	0.0071	0.0061	0.0936	0.0099	0.0058	0.0028	0.0031	0.1296	0.0977	0.0089	0.0076	0.005	0.0265	0.0054	0.0099	0.1859
8	rs117380215	59168130	1.1	0.413206464175836	1.74	0.171280181914382	0.101050748069489	0.391778892761039	0.1311	0.0686	0.0052	0.0038	0.0079	0.0038	0.0042	0.0129	0.1477	0.0068	0.0071	0.0061	0.0934	0.0099	0.0058	0.0028	0.0033	0.1298	0.0977	0.0089	0.0076	0.0049	0.0266	0.0053	0.01	0.186
8	rs79231491	59168453	1.1	0.413206464175836	1.74	0.171280181914382	0.102639982597364	0.393063826291004	0.1311	0.0686	0.0052	0.0038	0.0079	0.0038	0.0042	0.0129	0.1477	0.0068	0.0071	0.0061	0.0934	0.0099	0.0058	0.0028	0.0033	0.1298	0.0977	0.0089	0.0076	0.0049	0.0266	0.0053	0.01	0.186
8	rs10435589	59171270	1.1	0.413206464175836	1.74	0.171280181914382	0.110709266035742	0.432931419207759	0.1311	0.0686	0.0052	0.0038	0.0079	0.0038	0.0042	0.0129	0.1477	0.0068	0.0071	0.0061	0.0934	0.01	0.0058	0.0028	0.0033	0.1298	0.0977	0.0089	0.0076	0.0049	0.0266	0.0053	0.01	0.186
8	rs7845693	59172064	1.1	0.413206464175836	1.74	0.171280181914382	0.110352921132226	0.434912293615256	0.1311	0.0686	0.0052	0.0038	0.0079	0.0038	0.0042	0.0129	0.1477	0.0068	0.0071	0.0061	0.0933	0.01	0.0058	0.0028	0.0033	0.1298	0.0977	0.0089	0.0076	0.005	0.0266	0.0053	0.01	0.186
8	rs62512297	59177470	1.1	0.413206464175836	1.74	0.171280181914382	0.109016148950278	0.451512714193527	0.1312	0.0689	0.0052	0.0039	0.0079	0.0038	0.0042	0.0129	0.1474	0.0067	0.0071	0.006	0.093	0.01	0.0058	0.0028	0.0033	0.1301	0.0976	0.0089	0.0076	0.0049	0.0266	0.0052	0.0101	0.1863
8	rs62512299	59178572	1.1	0.413206464175836	1.74	0.171280181914382	0.112031150318849	0.445384566207761	0.1311	0.0689	0.0052	0.0039	0.0079	0.0038	0.0042	0.0129	0.1472	0.0067	0.0071	0.006	0.0931	0.01	0.0058	0.0028	0.0033	0.1302	0.0975	0.0089	0.0076	0.0049	0.0266	0.0052	0.0101	0.1863
8	rs13260327	59182575	1.1	0.413206464175836	1.74	0.171280181914382	0.111479188687663	0.4314803187659	0.1311	0.069	0.0052	0.0039	0.0079	0.0038	0.0042	0.0129	0.1471	0.0067	0.0071	0.006	0.093	0.01	0.0058	0.0028	0.0033	0.1302	0.0975	0.0089	0.0077	0.005	0.0266	0.0052	0.0101	0.1864
8	rs78035889	59190002	1.1	0.413206464175836	1.74	0.171280181914382	0.0960237179644031	0.394607281352128	0.1311	0.0691	0.0052	0.0039	0.0079	0.0038	0.0042	0.0129	0.1469	0.0065	0.0071	0.006	0.0931	0.01	0.0059	0.0028	0.0033	0.1304	0.0976	0.0088	0.0076	0.0049	0.0265	0.0051	0.0101	0.1863
8	rs7008385	59195191	1.1	0.413206464175836	1.75	0.156107803097264	0.0716506376153801	0.32298898344543	0.1312	0.0695	0.0051	0.0042	0.0079	0.0039	0.0044	0.0129	0.1464	0.0058	0.007	0.0061	0.0928	0.01	0.0059	0.0029	0.0033	0.1312	0.0979	0.0086	0.0077	0.0048	0.0265	0.005	0.0102	0.1861
8	rs28450584	59225514	1.1	0.413206464175836	1.75	0.156107803097264	0.0500458482985441	0.287382279670815	0.1313	0.0699	0.0051	0.0042	0.0079	0.004	0.0044	0.0129	0.1459	0.0052	0.0069	0.006	0.0928	0.01	0.0058	0.0029	0.0033	0.1315	0.098	0.0086	0.0076	0.0047	0.0268	0.005	0.0103	0.1859
8	rs4738668	59231672	1.1	0.413206464175836	1.75	0.156107803097264	0.0553998175508941	0.310902321078217	0.1313	0.0699	0.0051	0.0043	0.0079	0.004	0.0044	0.0129	0.1458	0.0052	0.0069	0.006	0.0928	0.01	0.0058	0.0029	0.0034	0.1316	0.0981	0.0086	0.0076	0.0047	0.0268	0.005	0.0104	0.1858
8	rs7819891	59239432	1.1	0.413206464175836	1.75	0.156107803097264	0.0593208195356551	0.301927843427044	0.1311	0.0699	0.005	0.0043	0.0079	0.004	0.0044	0.0129	0.1466	0.0052	0.0069	0.006	0.0925	0.0103	0.0057	0.0029	0.0033	0.1312	0.0982	0.0086	0.0076	0.0047	0.0268	0.0051	0.0103	0.1855
8	rs17259642	59250140	1.1	0.413206464175836	1.71	0.223208546872115	0.0486149191804967	0.236108390666358	0.1314	0.0699	0.005	0.0042	0.008	0.004	0.0044	0.0129	0.1466	0.0052	0.0069	0.006	0.0924	0.0104	0.0057	0.0028	0.0033	0.1314	0.0982	0.0086	0.0076	0.0047	0.0269	0.005	0.0103	0.1855
8	rs6993550	59267464	1.1	0.413206464175836	1.71	0.223208546872115	0.0422540273334629	0.262606279024679	0.1317	0.0699	0.0049	0.004	0.0079	0.0039	0.0043	0.013	0.1465	0.005	0.0069	0.0061	0.0922	0.0105	0.0056	0.0027	0.0033	0.1314	0.098	0.0085	0.0077	0.0047	0.0272	0.005	0.0104	0.1859
8	rs10216963	59268335	1.1	0.413206464175836	1.71	0.223208546872115	0.0407648101529299	0.283517072647608	0.1317	0.0698	0.0049	0.004	0.0079	0.0039	0.0043	0.013	0.1464	0.005	0.0071	0.0061	0.0921	0.0105	0.0056	0.0027	0.0033	0.1314	0.098	0.0085	0.0077	0.0047	0.0272	0.0053	0.0104	0.1859
8	rs59949325	59271600	1.1	0.413206464175836	1.71	0.223208546872115	0.0394794346374724	0.279784311626839	0.1317	0.0698	0.0049	0.004	0.0079	0.0039	0.0043	0.0129	0.1464	0.005	0.0071	0.0061	0.0921	0.0106	0.0056	0.0027	0.0033	0.1314	0.098	0.0085	0.0077	0.0047	0.0272	0.0053	0.0103	0.1859
8	rs2061274	59292115	1.1	0.413206464175836	1.7	0.24276969786222	0.0191446906450916	0.169394149205701	0.1318	0.07	0.0048	0.0039	0.0079	0.004	0.0044	0.0129	0.1463	0.005	0.007	0.006	0.0919	0.0105	0.0055	0.0027	0.0033	0.1313	0.0982	0.0085	0.0078	0.0046	0.0274	0.0052	0.0103	0.1859
8	rs75867765	59298597	1.1	0.413206464175836	1.7	0.24276969786222	0.0225561545190013	0.183207028072746	0.1319	0.0701	0.0047	0.0039	0.0079	0.004	0.0044	0.013	0.1461	0.0049	0.007	0.0059	0.0918	0.0105	0.0055	0.0027	0.0033	0.1312	0.0983	0.0085	0.0078	0.0046	0.0275	0.0052	0.0102	0.1859
8	rs78205405	59311332	1.1	0.413206464175836	1.71	0.223208546872115	0.0691189610607002	0.228205386790011	0.1328	0.0712	0.0043	0.0036	0.0082	0.0044	0.0047	0.0131	0.1452	0.0046	0.0067	0.0055	0.0911	0.0105	0.0052	0.0027	0.0032	0.1303	0.0993	0.0082	0.0084	0.0041	0.029	0.005	0.01	0.1857
8	rs79369952	59315230	1.1	0.413206464175836	1.71	0.223208546872115	0.0717965024386725	0.19025204923699	0.1335	0.0715	0.0042	0.0036	0.0082	0.0045	0.0048	0.0131	0.1452	0.0045	0.0066	0.0053	0.0908	0.0104	0.0052	0.0028	0.0032	0.1302	0.0993	0.0081	0.0086	0.0039	0.0291	0.005	0.0099	0.1852
8	rs66487220	59318565	1.09	0.453749840114468	1.71	0.223208546872115	0.0878185620881892	0.267414200360068	0.1338	0.0716	0.0041	0.0036	0.0082	0.0045	0.0049	0.0132	0.1452	0.0045	0.0066	0.0053	0.0906	0.0104	0.0052	0.0029	0.0032	0.1302	0.0993	0.0081	0.0087	0.0038	0.0292	0.005	0.0099	0.185
8	rs77327359	59325371	1.09	0.453749840114468	1.71	0.223208546872115	0.121498108125075	0.322867444700443	0.1341	0.0716	0.0041	0.0036	0.0085	0.0044	0.0049	0.0132	0.1453	0.0044	0.0065	0.0052	0.0905	0.0103	0.0051	0.0029	0.0032	0.1303	0.0995	0.0081	0.0087	0.0038	0.0293	0.0048	0.0099	0.1849
8	rs16923452	59331593	1.09	0.453749840114468	1.71	0.223208546872115	0.135248848522847	0.354161096644246	0.1342	0.0716	0.0041	0.0036	0.0086	0.0044	0.0049	0.0133	0.1451	0.0044	0.0065	0.0052	0.0905	0.0103	0.0051	0.0029	0.0032	0.1303	0.0995	0.0081	0.0088	0.0038	0.0293	0.0048	0.0099	0.1849
8	rs2162460	59331781	1.09	0.453749840114468	1.71	0.223208546872115	0.134722474403766	0.353537065851035	0.1342	0.0716	0.0041	0.0036	0.0086	0.0044	0.0049	0.0133	0.1452	0.0044	0.0065	0.0052	0.0905	0.0103	0.0051	0.0029	0.0032	0.1303	0.0995	0.0081	0.0088	0.0038	0.0293	0.0048	0.0099	0.1848
8	rs78959420	59332306	1.09	0.453749840114468	1.71	0.223208546872115	0.135621150225416	0.334596009092351	0.1343	0.0716	0.0041	0.0036	0.0086	0.0044	0.0049	0.0133	0.1452	0.0044	0.0065	0.0052	0.0904	0.0103	0.0051	0.0029	0.0032	0.1301	0.0994	0.0081	0.0088	0.0038	0.0293	0.0048	0.0098	0.1851
8	rs17261333	59339186	1.09	0.453749840114468	1.7	0.24276969786222	0.134691549671346	0.340999659973837	0.1343	0.0716	0.0041	0.0036	0.0086	0.0044	0.0049	0.0133	0.1452	0.0044	0.0065	0.0052	0.0904	0.0103	0.0051	0.0029	0.0032	0.1301	0.0994	0.0081	0.0088	0.0038	0.0293	0.0048	0.0098	0.1851
8	rs72665340	59343475	1.09	0.453749840114468	1.7	0.24276969786222	0.134475196154537	0.272711009062895	0.1346	0.0717	0.0041	0.0036	0.0086	0.0044	0.0049	0.0132	0.1453	0.0042	0.0065	0.0052	0.0903	0.0103	0.0051	0.0029	0.0031	0.1301	0.0995	0.008	0.0088	0.0038	0.0293	0.0048	0.0098	0.1851
8	rs6993992	59349053	1.09	0.453749840114468	1.7	0.24276969786222	0.140961591984834	0.272826513887828	0.1347	0.0717	0.0041	0.0036	0.0086	0.0044	0.0049	0.0132	0.1453	0.0041	0.0065	0.0052	0.0903	0.0103	0.005	0.0029	0.0031	0.1301	0.0995	0.008	0.0088	0.0038	0.0292	0.0048	0.0098	0.1851
8	rs10957055	59366214	1.1	0.413206464175836	1.7	0.24276969786222	0.127064362804527	0.231378080331614	0.1347	0.0717	0.0041	0.0036	0.0085	0.0044	0.0048	0.0132	0.1453	0.0041	0.0065	0.0052	0.0902	0.0102	0.005	0.0029	0.0031	0.1302	0.0995	0.008	0.0088	0.0038	0.0293	0.0048	0.0098	0.1852
8	rs62512926	59379502	1.1	0.413206464175836	1.7	0.24276969786222	0.106372785140135	0.214801633322173	0.1349	0.0722	0.0041	0.0034	0.0084	0.0046	0.0048	0.0133	0.1452	0.0042	0.0064	0.005	0.0891	0.0099	0.0048	0.0032	0.003	0.1314	0.0992	0.0079	0.0088	0.0036	0.0295	0.0046	0.0096	0.1857
8	rs73246980	59381163	1.1	0.413206464175836	1.7	0.24276969786222	0.108013419630442	0.219096369421157	0.1349	0.0722	0.0041	0.0034	0.0084	0.0046	0.0048	0.0133	0.1452	0.0042	0.0064	0.005	0.0891	0.0099	0.0047	0.0032	0.003	0.1314	0.0992	0.0079	0.0088	0.0036	0.0295	0.0046	0.0096	0.1857
8	rs11780206	59385164	1.1	0.413206464175836	1.7	0.24276969786222	0.110928907908136	0.23842971495909	0.1348	0.0723	0.0041	0.0034	0.0084	0.0046	0.0048	0.0133	0.1452	0.0042	0.0064	0.005	0.089	0.0099	0.0047	0.0032	0.003	0.1315	0.0991	0.0079	0.0088	0.0036	0.0295	0.0045	0.0096	0.1859
8	rs2081687	59388565	1.1	0.413206464175836	1.7	0.24276969786222	0.113334881411773	0.229735260309747	0.1349	0.0722	0.0041	0.0034	0.0084	0.0046	0.0049	0.0133	0.1452	0.0042	0.0063	0.005	0.0886	0.0099	0.0047	0.0033	0.003	0.1317	0.0994	0.0079	0.0088	0.0036	0.0295	0.0045	0.0097	0.186
8	rs16923510	59390837	1.1	0.413206464175836	1.7	0.24276969786222	0.122429881675441	0.217267691610937	0.1356	0.0725	0.004	0.0033	0.0083	0.0045	0.0049	0.0134	0.1452	0.0042	0.0063	0.005	0.0881	0.0098	0.0046	0.0033	0.0029	0.1322	0.0995	0.0079	0.0089	0.0036	0.0297	0.0044	0.0099	0.1854
8	rs10087499	59394969	1.1	0.413206464175836	1.7	0.24276969786222	0.138590269588565	0.252283357420548	0.1361	0.0727	0.004	0.0032	0.0082	0.0044	0.0049	0.0134	0.1452	0.0042	0.0063	0.0049	0.0876	0.0097	0.0045	0.0034	0.0029	0.1326	0.0994	0.0079	0.0089	0.0036	0.0297	0.0043	0.0099	0.1851
8	rs8192879	59403576	1.1	0.413206464175836	1.7	0.24276969786222	0.123336678105469	0.368726076957863	0.1351	0.0733	0.004	0.0032	0.0083	0.0046	0.005	0.0131	0.1448	0.0045	0.0065	0.005	0.0862	0.0099	0.0044	0.0041	0.0031	0.1349	0.0996	0.008	0.009	0.0036	0.0299	0.0042	0.0096	0.1831
8	rs3808607	59412924	1.09	0.453749840114468	1.71	0.223208546872115	0.129738096895832	0.429240282386569	0.1347	0.0737	0.0039	0.0031	0.0083	0.0046	0.0049	0.0131	0.1454	0.0045	0.0066	0.005	0.0856	0.01	0.0044	0.0042	0.003	0.1359	0.0993	0.008	0.009	0.0036	0.0301	0.004	0.0094	0.1825
8	rs12542233	59414401	1.09	0.453749840114468	1.72	0.204795704918344	0.130646957943617	0.415474777347755	0.1346	0.0737	0.004	0.0031	0.0083	0.0046	0.0049	0.0131	0.1451	0.0045	0.0066	0.0049	0.0857	0.01	0.0044	0.0042	0.0029	0.1366	0.0991	0.008	0.009	0.0036	0.0301	0.004	0.0094	0.1825
8	rs13251066	59417753	1.1	0.413206464175836	1.73	0.187497716434302	0.124660252050194	0.344710019622778	0.1349	0.0736	0.0039	0.0029	0.0083	0.0045	0.005	0.013	0.1454	0.0044	0.0065	0.0049	0.0859	0.0099	0.0044	0.0041	0.0029	0.137	0.0987	0.0079	0.009	0.0037	0.03	0.0041	0.0094	0.1827
8	rs117710046	59430010	1.1	0.413206464175836	1.73	0.187497716434302	0.136710545860971	0.35154228611399	0.1349	0.0738	0.0038	0.0029	0.0083	0.0045	0.0051	0.0131	0.1457	0.0044	0.0064	0.0048	0.0862	0.0101	0.0044	0.0042	0.0029	0.1362	0.0988	0.0079	0.0089	0.0037	0.0301	0.004	0.0093	0.1826
8	rs75797469	59435643	1.1	0.413206464175836	1.73	0.187497716434302	0.148384006574161	0.359164633651009	0.135	0.0739	0.0038	0.0029	0.0083	0.0045	0.0051	0.0131	0.1458	0.0044	0.0064	0.0048	0.0862	0.0101	0.0043	0.0042	0.0029	0.1359	0.0989	0.0079	0.0089	0.0037	0.0301	0.004	0.0093	0.1826
8	rs34604333	59437735	1.1	0.413206464175836	1.73	0.187497716434302	0.15032461614871	0.36305609007828	0.135	0.0739	0.0038	0.0028	0.0083	0.0045	0.0051	0.0131	0.1458	0.0044	0.0064	0.0048	0.0863	0.0101	0.0043	0.0042	0.0029	0.1359	0.0989	0.0079	0.0089	0.0037	0.0301	0.004	0.0093	0.1826
8	rs79376806	59439703	1.1	0.413206464175836	1.73	0.187497716434302	0.151317104182504	0.35803709323957	0.135	0.0739	0.0038	0.0028	0.0083	0.0045	0.0051	0.0131	0.1458	0.0044	0.0064	0.0048	0.0863	0.0101	0.0043	0.0042	0.0029	0.1358	0.0989	0.0079	0.0089	0.0037	0.0301	0.004	0.0093	0.1826
8	rs1582824	59446454	1.1	0.413206464175836	1.73	0.187497716434302	0.169738027566504	0.369104958407248	0.1351	0.074	0.0038	0.0028	0.0083	0.0044	0.0052	0.0132	0.1459	0.0044	0.0064	0.0049	0.0863	0.0101	0.0043	0.0042	0.0029	0.1353	0.099	0.0079	0.0089	0.0037	0.0301	0.004	0.0093	0.1826
8	rs7817515	59447578	1.1	0.413206464175836	1.73	0.187497716434302	0.203439901980657	0.374167170520064	0.1352	0.0744	0.0038	0.0028	0.0083	0.0045	0.0052	0.0131	0.1452	0.0044	0.0064	0.0049	0.0862	0.0102	0.0043	0.0043	0.0029	0.1356	0.0987	0.0079	0.0089	0.0037	0.0301	0.004	0.0093	0.1826
8	rs17204398	59454683	1.1	0.413206464175836	1.73	0.187497716434302	0.20875134385273	0.32627560388876	0.1355	0.0743	0.0038	0.0028	0.0083	0.0045	0.0053	0.013	0.1452	0.0044	0.0064	0.0049	0.0861	0.0102	0.0043	0.0043	0.0029	0.1356	0.0985	0.0079	0.0089	0.0037	0.0301	0.004	0.0093	0.1826
8	rs11782962	59456798	1.1	0.413206464175836	1.73	0.187497716434302	0.215763726641611	0.328227830612835	0.1355	0.0743	0.0038	0.0028	0.0083	0.0046	0.0053	0.013	0.1453	0.0044	0.0064	0.0049	0.0861	0.0102	0.0043	0.0043	0.0029	0.1355	0.0984	0.0079	0.0089	0.0037	0.0301	0.004	0.0093	0.1827
8	rs12542483	59460073	1.1	0.413206464175836	1.77	0.128753168183355	0.221665616753045	0.329938822764809	0.1357	0.0743	0.0038	0.0028	0.0083	0.0046	0.0053	0.013	0.1453	0.0044	0.0064	0.0049	0.0861	0.0102	0.0043	0.0044	0.0029	0.1355	0.0983	0.0079	0.009	0.0037	0.0301	0.004	0.0093	0.1827
8	rs78818154	59476219	1.1	0.413206464175836	1.78	0.116496372702931	0.241591692415804	0.323475272943134	0.136	0.0742	0.0038	0.0027	0.0083	0.0046	0.0053	0.0128	0.1453	0.0044	0.0064	0.0049	0.086	0.0103	0.0043	0.0044	0.0029	0.1354	0.0979	0.0079	0.009	0.0038	0.03	0.0041	0.0093	0.1827
8	rs4282557	59489542	1.1	0.413206464175836	1.78	0.116496372702931	0.257372335478154	0.343843232318371	0.136	0.0742	0.0038	0.0027	0.0083	0.0046	0.0053	0.0128	0.1453	0.0044	0.0064	0.0049	0.0861	0.0103	0.0043	0.0044	0.0029	0.1355	0.0979	0.0079	0.009	0.0036	0.0301	0.0041	0.0093	0.1828
8	Affx-32394076	59508134	1.11	0.375177619549844	1.78	0.116496372702931	0.256342058888956	0.359791480993366	0.1362	0.0745	0.0038	0.0027	0.0084	0.0047	0.0053	0.0128	0.1453	0.0045	0.0064	0.0049	0.0862	0.0103	0.0043	0.0046	0.0031	0.1354	0.097	0.008	0.009	0.0036	0.03	0.0041	0.0093	0.1824
8	rs10086028	59524884	1.11	0.375177619549844	1.78	0.116496372702931	0.336489521265082	0.364439787967224	0.1365	0.0754	0.0038	0.0025	0.0085	0.0045	0.0054	0.0124	0.1461	0.0046	0.0063	0.0047	0.0868	0.0105	0.0044	0.0046	0.0029	0.1351	0.0949	0.0082	0.0092	0.0037	0.0299	0.0041	0.0096	0.1822
8	rs7816499	59525125	1.11	0.375177619549844	1.78	0.116496372702931	0.33344501211824	0.371760198408926	0.1365	0.0754	0.0038	0.0025	0.0085	0.0045	0.0054	0.0124	0.1461	0.0046	0.0063	0.0047	0.0868	0.0105	0.0044	0.0046	0.0029	0.1352	0.0949	0.0082	0.0092	0.0037	0.0299	0.0041	0.0096	0.1821
8	rs6998210	59538250	1.11	0.375177619549844	1.78	0.116496372702931	0.373266536956949	0.343224484273364	0.1366	0.0762	0.0038	0.0025	0.0085	0.0044	0.0053	0.0122	0.145	0.0046	0.0063	0.0048	0.0868	0.0105	0.0043	0.0046	0.0029	0.1351	0.0945	0.0081	0.0092	0.0037	0.0298	0.0043	0.0096	0.1828
8	rs13253245	59542922	1.11	0.375177619549844	1.78	0.116496372702931	0.388312617301102	0.343100773282828	0.1367	0.0762	0.0038	0.0025	0.0085	0.0044	0.0053	0.0122	0.1449	0.0046	0.0063	0.0048	0.0867	0.0105	0.0043	0.0046	0.0029	0.1352	0.0944	0.0081	0.0092	0.0037	0.0298	0.0043	0.0096	0.183
8	rs13438863	59548532	1.11	0.375177619549844	1.78	0.116496372702931	0.390375023957434	0.343224484273364	0.1367	0.0762	0.0038	0.0025	0.0085	0.0044	0.0053	0.0122	0.1449	0.0046	0.0063	0.0048	0.0867	0.0105	0.0043	0.0046	0.0029	0.1352	0.0944	0.0081	0.0092	0.0037	0.0298	0.0043	0.0096	0.183
8	rs75712986	59549792	1.11	0.375177619549844	1.78	0.116496372702931	0.395639465160956	0.348556194043495	0.1367	0.0762	0.0038	0.0025	0.0085	0.0044	0.0053	0.0122	0.1448	0.0046	0.0064	0.0048	0.0866	0.0105	0.0043	0.0046	0.0029	0.1354	0.0944	0.0081	0.0092	0.0037	0.0298	0.0043	0.0096	0.183
8	rs73240232	59554224	1.11	0.375177619549844	1.75	0.156107803097264	0.402978618360433	0.349053368000104	0.1368	0.0762	0.0038	0.0025	0.0085	0.0044	0.0053	0.0122	0.1447	0.0046	0.0064	0.0048	0.0865	0.0105	0.0043	0.0046	0.0029	0.1354	0.0943	0.0081	0.0092	0.0037	0.0298	0.0043	0.0096	0.1832
8	rs72647463	59565718	1.12	0.339600448506511	1.74	0.171280181914382	0.435954370570402	0.381286683764506	0.1369	0.0762	0.0038	0.0026	0.0084	0.0044	0.0054	0.0122	0.1444	0.0046	0.0063	0.0047	0.0866	0.0104	0.0042	0.0047	0.0029	0.1356	0.0939	0.0081	0.0092	0.0037	0.0298	0.0042	0.0095	0.1835
8	rs6994461	59567168	1.12	0.339600448506511	1.74	0.171280181914382	0.399808818344114	0.384988280351675	0.1369	0.0762	0.0039	0.0026	0.0084	0.0045	0.0053	0.0122	0.1441	0.0046	0.0063	0.0047	0.0867	0.0104	0.0042	0.0047	0.0029	0.1358	0.0938	0.008	0.0093	0.0037	0.0299	0.0042	0.0095	0.1837
8	rs16923637	59567885	1.12	0.339600448506511	1.73	0.187497716434302	0.419073609813661	0.4002808624299	0.1369	0.0762	0.0038	0.0027	0.0084	0.0045	0.0053	0.0122	0.144	0.0045	0.0063	0.0047	0.0867	0.0104	0.0042	0.0047	0.0029	0.136	0.0937	0.008	0.0093	0.0037	0.0299	0.0042	0.0094	0.1838
8	rs78831721	59570619	1.13	0.306408690300974	1.73	0.187497716434302	0.460043392562063	0.477597225300816	0.1357	0.0767	0.0038	0.0027	0.0086	0.0047	0.0055	0.0123	0.1399	0.0046	0.0063	0.0045	0.0866	0.0104	0.0041	0.005	0.0032	0.1397	0.0913	0.0076	0.0092	0.0039	0.03	0.0045	0.0094	0.1863
8	rs973807	59571287	1.14	0.275532638758866	1.72	0.204795704918344	0.424178722804855	0.481936262654494	0.1352	0.077	0.0037	0.0027	0.008	0.0048	0.0056	0.0123	0.1375	0.0046	0.0064	0.0044	0.0867	0.0104	0.0041	0.0051	0.0034	0.1423	0.0903	0.0074	0.0091	0.0041	0.03	0.0046	0.0095	0.1873
8	rs72621436	59575432	1.15	0.246899131395369	1.74	0.171280181914382	0.696937913846396	0.39795715482343	0.1342	0.0784	0.0036	0.0025	0.0075	0.0048	0.0055	0.0121	0.1327	0.0041	0.0062	0.0041	0.0878	0.0097	0.0037	0.0048	0.0034	0.1497	0.0872	0.0064	0.0089	0.0039	0.0301	0.0046	0.0085	0.192
8	rs7824249	59575608	1.15	0.246899131395369	1.74	0.171280181914382	0.678222541010709	0.361548306348442	0.1343	0.0787	0.0036	0.0025	0.0075	0.0045	0.0055	0.0121	0.1328	0.0041	0.0062	0.0041	0.0882	0.0097	0.0036	0.0046	0.0033	0.1497	0.0873	0.0064	0.0088	0.0039	0.0301	0.0045	0.0084	0.1919
8	rs731685	59578916	1.15	0.246899131395369	1.74	0.171280181914382	0.650793780752528	0.36746393293686	0.1343	0.0786	0.0036	0.0024	0.0076	0.0044	0.0054	0.0121	0.1331	0.0041	0.0062	0.004	0.0886	0.0097	0.0036	0.0046	0.0033	0.1498	0.0875	0.0064	0.0088	0.0039	0.03	0.0045	0.0084	0.1917
8	rs901955	59578987	1.15	0.246899131395369	1.74	0.171280181914382	0.65164986742133	0.373153176008252	0.1343	0.0786	0.0036	0.0024	0.0076	0.0044	0.0054	0.0121	0.1331	0.0041	0.0062	0.004	0.0886	0.0097	0.0036	0.0046	0.0033	0.1499	0.0874	0.0064	0.0088	0.0039	0.03	0.0045	0.0084	0.1917
8	rs2130070	59595411	1.15	0.246899131395369	1.74	0.171280181914382	0.496387088327676	0.312104827994577	0.1343	0.0784	0.0037	0.0023	0.0075	0.0043	0.0051	0.0121	0.1337	0.0042	0.0061	0.0038	0.0897	0.0096	0.0037	0.0045	0.0032	0.1501	0.0878	0.0063	0.0087	0.0039	0.0296	0.0044	0.0083	0.191
8	rs750961	59600895	1.16	0.220431575918666	1.74	0.171280181914382	0.185982716348623	0.204820306571179	0.1341	0.0778	0.0041	0.0021	0.0071	0.0036	0.0043	0.0122	0.1361	0.0044	0.0057	0.0035	0.0938	0.0089	0.0038	0.0041	0.0027	0.1509	0.0891	0.0063	0.0085	0.0042	0.0283	0.0042	0.0079	0.1887
8	rs74353893	59601001	1.16	0.220431575918666	1.74	0.171280181914382	0.187782200220727	0.206508097723319	0.1341	0.0778	0.0041	0.0021	0.0071	0.0036	0.0043	0.0122	0.1361	0.0044	0.0057	0.0035	0.0938	0.0089	0.0038	0.0041	0.0027	0.151	0.0891	0.0063	0.0085	0.0042	0.0283	0.0042	0.0079	0.1887
8	rs79457349	59602987	1.16	0.220431575918666	1.74	0.171280181914382	0.200149812826243	0.228205386790011	0.1341	0.0777	0.0041	0.0021	0.0071	0.0036	0.0043	0.0122	0.1361	0.0044	0.0057	0.0034	0.0938	0.0089	0.0038	0.0041	0.0027	0.151	0.0891	0.0063	0.0085	0.0042	0.0283	0.0042	0.0079	0.1887
8	rs13272776	59603330	1.16	0.220431575918666	1.74	0.171280181914382	0.199877012251919	0.229844663708658	0.1341	0.0778	0.0041	0.0021	0.0071	0.0036	0.0043	0.0122	0.1361	0.0044	0.0057	0.0034	0.0939	0.0089	0.0038	0.0041	0.0027	0.151	0.0892	0.0063	0.0085	0.0042	0.0283	0.0042	0.0079	0.1884
8	rs117068161	59606555	1.16	0.220431575918666	1.74	0.171280181914382	0.194005470533735	0.270980253387038	0.1342	0.0778	0.0041	0.0021	0.0071	0.0036	0.0042	0.0122	0.1362	0.0044	0.0057	0.0034	0.094	0.0089	0.0038	0.0041	0.0027	0.1511	0.0893	0.0063	0.0085	0.0042	0.0283	0.0042	0.0079	0.1884
8	rs72647478	59611656	1.16	0.220431575918666	1.74	0.171280181914382	0.159772633728271	0.222227450416585	0.1343	0.0776	0.0041	0.0021	0.0071	0.0035	0.0041	0.0123	0.1363	0.0044	0.0057	0.0034	0.0942	0.0089	0.0038	0.004	0.0027	0.1512	0.0893	0.0063	0.0085	0.0041	0.0281	0.0042	0.0078	0.1884
8	rs16923708	59616462	1.16	0.220431575918666	1.74	0.171280181914382	0.102273871883016	0.117282286432709	0.1345	0.0775	0.0041	0.002	0.0071	0.0035	0.0041	0.0124	0.1364	0.0044	0.0057	0.0035	0.0943	0.0089	0.0038	0.0039	0.0027	0.1514	0.0894	0.0063	0.0085	0.0041	0.0281	0.0042	0.0078	0.1884
8	rs10435594	59623189	1.16	0.220431575918666	1.75	0.156107803097264	0.0537294110287572	0.0375423738205009	0.1345	0.0773	0.0041	0.0022	0.007	0.0035	0.0041	0.0125	0.1366	0.0045	0.0056	0.0035	0.0948	0.0088	0.0038	0.004	0.0029	0.1513	0.0893	0.0063	0.0084	0.004	0.0279	0.0042	0.0079	0.1879
8	rs72647494	59627318	1.16	0.220431575918666	1.75	0.156107803097264	0.0595971899900357	0.044458155480837	0.1342	0.0772	0.004	0.0022	0.007	0.0039	0.0039	0.0123	0.1366	0.0046	0.0056	0.0035	0.0951	0.0088	0.0039	0.0041	0.0029	0.151	0.0896	0.0063	0.0085	0.0038	0.0278	0.0042	0.0078	0.188
8	rs11995052	59634038	1.16	0.220431575918666	1.75	0.156107803097264	0.0637103589430507	0.0498008885775442	0.1342	0.0771	0.004	0.0021	0.007	0.0039	0.0038	0.0124	0.1366	0.0047	0.0057	0.0037	0.0953	0.0088	0.0039	0.0041	0.0029	0.1513	0.0894	0.0063	0.0085	0.0038	0.0279	0.0042	0.0078	0.1877
8	rs71513452	59638525	1.17	0.196050020118376	1.75	0.156107803097264	0.0597819100965037	0.053760725549269	0.1342	0.077	0.004	0.0021	0.007	0.0038	0.0038	0.0124	0.1367	0.0047	0.0057	0.0037	0.0954	0.0089	0.0039	0.0041	0.0029	0.1513	0.0894	0.0063	0.0085	0.0038	0.0279	0.0042	0.0077	0.1876
8	rs17209016	59644762	1.17	0.196050020118376	1.75	0.156107803097264	0.0563544813734317	0.0509012607836079	0.1342	0.0768	0.004	0.0021	0.007	0.0038	0.0038	0.0124	0.1367	0.0047	0.0057	0.0037	0.0955	0.0089	0.0039	0.0041	0.0029	0.1513	0.0894	0.0063	0.0085	0.0038	0.0279	0.0042	0.0077	0.1875
8	rs62507505	59653141	1.17	0.196050020118376	1.75	0.156107803097264	0.0479737364315679	0.0427939392770941	0.1343	0.0767	0.004	0.0021	0.007	0.0038	0.0037	0.0124	0.1369	0.0047	0.0058	0.0037	0.0958	0.0089	0.0039	0.004	0.0029	0.1513	0.0891	0.0064	0.0085	0.0038	0.0279	0.0041	0.0077	0.1873
8	rs1873104	59670768	1.17	0.196050020118376	1.74	0.171280181914382	0.0395213588354905	0.0566875231518936	0.1346	0.0757	0.004	0.0022	0.007	0.0038	0.0039	0.0124	0.1377	0.0045	0.0061	0.0036	0.0966	0.0094	0.0039	0.0043	0.0031	0.151	0.0886	0.0065	0.0086	0.0039	0.0276	0.0041	0.0076	0.1861
8	rs55711920	59678393	1.17	0.196050020118376	1.74	0.171280181914382	0.0447622178872423	0.0661364665177148	0.1345	0.0753	0.004	0.0023	0.0075	0.004	0.004	0.0123	0.1384	0.0043	0.0062	0.0038	0.0973	0.0097	0.0039	0.0044	0.0031	0.1506	0.0882	0.0065	0.0086	0.0039	0.0274	0.0041	0.0076	0.185
8	rs2634517	59681326	1.17	0.196050020118376	1.74	0.171280181914382	0.0460845909300385	0.0696788039230055	0.1344	0.0754	0.004	0.0023	0.0076	0.004	0.0042	0.0124	0.1384	0.0043	0.0062	0.0038	0.0974	0.0097	0.0039	0.0044	0.0032	0.1503	0.0881	0.0065	0.0086	0.0039	0.0274	0.0041	0.0076	0.1847
8	rs2634523	59684180	1.17	0.196050020118376	1.74	0.171280181914382	0.0428274967650503	0.0831610867550122	0.1353	0.0751	0.0042	0.0025	0.0078	0.0041	0.0043	0.0127	0.1384	0.0043	0.0064	0.0039	0.0963	0.0098	0.004	0.0045	0.0033	0.1504	0.0879	0.0065	0.0086	0.004	0.0273	0.0044	0.0075	0.1831
8	rs7815285	59692275	1.17	0.196050020118376	1.74	0.171280181914382	0.0486310225556805	0.115645883994281	0.1354	0.0749	0.0042	0.0026	0.0078	0.0042	0.0044	0.0128	0.1386	0.0044	0.0064	0.0039	0.0962	0.0098	0.0041	0.0046	0.0033	0.1503	0.0877	0.0065	0.0087	0.0038	0.0274	0.0045	0.0075	0.183
8	rs62505091	59694627	1.17	0.196050020118376	1.73	0.187497716434302	0.0487115935072052	0.111720374833512	0.1354	0.0749	0.0042	0.0026	0.0078	0.0042	0.0044	0.0128	0.1386	0.0044	0.0064	0.0039	0.0962	0.0098	0.0041	0.0046	0.0033	0.1502	0.0877	0.0065	0.0087	0.0038	0.0274	0.0045	0.0075	0.183
8	rs2726586	59700898	1.17	0.196050020118376	1.73	0.187497716434302	0.0479577805806215	0.100503156051282	0.1359	0.0747	0.0043	0.0028	0.0079	0.0042	0.0046	0.013	0.1389	0.0045	0.0065	0.0043	0.0956	0.0096	0.0042	0.0048	0.0033	0.1498	0.087	0.0064	0.0088	0.0039	0.0274	0.0045	0.0076	0.1823
8	rs3110617	59701203	1.17	0.196050020118376	1.71	0.223208546872115	0.033134857214705	0.0917086021624525	0.1359	0.0746	0.0043	0.0029	0.0079	0.0042	0.0046	0.013	0.1389	0.0045	0.0065	0.0044	0.0956	0.0095	0.0042	0.0045	0.0035	0.1499	0.087	0.0064	0.0089	0.0039	0.0274	0.0045	0.0076	0.1824
8	rs1526167	59702355	1.17	0.196050020118376	1.71	0.223208546872115	0.0370063492360406	0.100910383449072	0.1359	0.0745	0.0043	0.003	0.0079	0.0042	0.0047	0.0131	0.1389	0.0045	0.0065	0.0044	0.0955	0.0096	0.0042	0.0047	0.0035	0.1499	0.0867	0.0064	0.0089	0.0039	0.0275	0.0045	0.0076	0.1822
8	rs17212871	59704196	1.17	0.196050020118376	1.71	0.223208546872115	0.0370197101339946	0.100340444929132	0.1359	0.0745	0.0043	0.003	0.0079	0.0042	0.0047	0.0131	0.1389	0.0045	0.0065	0.0044	0.0955	0.0096	0.0042	0.0047	0.0035	0.1499	0.0867	0.0064	0.0089	0.0039	0.0275	0.0045	0.0076	0.1822
8	rs960089	59708309	1.18	0.173671271070618	1.71	0.223208546872115	0.0432871106439245	0.132213795627726	0.135	0.0748	0.0044	0.0032	0.008	0.0041	0.0048	0.0128	0.1396	0.0049	0.0065	0.0045	0.0939	0.0096	0.0043	0.0048	0.0037	0.1492	0.0863	0.0062	0.0092	0.0041	0.0281	0.0047	0.0076	0.1822
8	rs2726596	59710386	1.19	0.153209069243504	1.71	0.223208546872115	0.0475600507856129	0.175353651080667	0.1336	0.0742	0.0046	0.0036	0.0082	0.0042	0.0053	0.0125	0.1413	0.0054	0.0066	0.0046	0.0926	0.0096	0.0047	0.0053	0.0041	0.1482	0.0855	0.0061	0.0095	0.0046	0.028	0.005	0.008	0.181
8	rs4147337	59711609	1.19	0.153209069243504	1.71	0.223208546872115	0.0452358701316615	0.188507908465987	0.1335	0.0742	0.0046	0.0036	0.0082	0.0042	0.0053	0.0125	0.1414	0.0054	0.0066	0.0046	0.0926	0.0096	0.0048	0.0053	0.0041	0.1481	0.0855	0.0062	0.0094	0.0046	0.028	0.005	0.0081	0.1809
8	rs35236218	59711682	1.19	0.153209069243504	1.71	0.223208546872115	0.0450674114565708	0.189327999728756	0.1335	0.0742	0.0046	0.0036	0.0082	0.0042	0.0053	0.0125	0.1415	0.0054	0.0066	0.0046	0.0926	0.0096	0.0048	0.0053	0.0041	0.1481	0.0855	0.0062	0.0094	0.0046	0.028	0.005	0.0081	0.1809
8	rs2693450	59712468	1.19	0.153209069243504	1.71	0.223208546872115	0.0457901836330573	0.194377363497736	0.1334	0.0742	0.0047	0.0037	0.0082	0.0043	0.0054	0.0126	0.1415	0.0054	0.0067	0.0046	0.0926	0.0096	0.0048	0.0054	0.0041	0.1479	0.0855	0.0062	0.0094	0.0046	0.028	0.005	0.0082	0.1807
8	rs28622145	59713625	1.19	0.153209069243504	1.71	0.223208546872115	0.0566394357453083	0.237102350661469	0.1334	0.0742	0.0047	0.0037	0.0082	0.0043	0.0055	0.0126	0.1416	0.0054	0.0067	0.0046	0.0927	0.0094	0.0049	0.0054	0.0042	0.1479	0.0854	0.0061	0.0093	0.0046	0.028	0.005	0.008	0.1804
8	rs62505114	59717983	1.2	0.134574322401564	1.71	0.223208546872115	0.0746260284889796	0.28832169885623	0.1334	0.0742	0.0048	0.0038	0.0083	0.0043	0.0055	0.0126	0.1422	0.0055	0.0067	0.0047	0.0921	0.0095	0.005	0.0053	0.0043	0.1474	0.0853	0.0061	0.0093	0.0047	0.0281	0.005	0.008	0.18
8	rs79192394	59719411	1.2	0.134574322401564	1.71	0.223208546872115	0.0730336025380037	0.274213749542142	0.1333	0.0742	0.0048	0.0039	0.0083	0.0044	0.0056	0.0126	0.1423	0.0055	0.0067	0.0048	0.0919	0.0095	0.005	0.0053	0.0043	0.1472	0.0853	0.0061	0.0093	0.0047	0.0282	0.005	0.008	0.1798
8	rs2693430	59725048	1.21	0.117675403133419	1.71	0.223208546872115	0.057140411546306	0.241313805565374	0.1332	0.0745	0.0052	0.0042	0.0084	0.0045	0.0058	0.0126	0.1438	0.0057	0.0067	0.0052	0.0905	0.0095	0.0052	0.0055	0.0046	0.1457	0.085	0.0061	0.0093	0.005	0.0284	0.0052	0.0079	0.1784
8	rs3109904	59725501	1.21	0.117675403133419	1.71	0.223208546872115	0.0611606297051143	0.315117118608855	0.133	0.0746	0.0054	0.0043	0.0083	0.0044	0.0058	0.0127	0.144	0.0059	0.0068	0.0053	0.09	0.0096	0.0053	0.0055	0.0047	0.1445	0.0855	0.0063	0.0093	0.005	0.0286	0.0054	0.0078	0.1779
8	rs7838449	59726459	1.22	0.102418512327744	1.72	0.204795704918344	0.0669447580168334	0.338655782682718	0.1331	0.0738	0.0054	0.0045	0.0084	0.0043	0.0058	0.0127	0.1441	0.0056	0.0069	0.0054	0.0898	0.0099	0.0053	0.0054	0.0047	0.1432	0.0862	0.0062	0.0092	0.005	0.0287	0.0054	0.0077	0.1794
8	rs80178684	59726631	1.22	0.102418512327744	1.72	0.204795704918344	0.0970314414263743	0.487510419262936	0.133	0.0737	0.0054	0.0045	0.0084	0.0042	0.0058	0.0127	0.1443	0.0056	0.0069	0.0054	0.09	0.0098	0.0052	0.0053	0.0048	0.1428	0.0863	0.0061	0.009	0.005	0.0286	0.0054	0.0077	0.1798
8	rs17292859	59736227	1.25	0.0655389160366862	1.72	0.204795704918344	0.108880309764388	0.470028468157934	0.1308	0.0713	0.005	0.0056	0.007	0.0037	0.0056	0.0117	0.1496	0.0059	0.0063	0.005	0.093	0.0098	0.0048	0.0042	0.0047	0.1355	0.0901	0.006	0.0066	0.0054	0.0277	0.0049	0.0077	0.188
8	rs826727	59736400	1.25	0.0655389160366862	1.72	0.204795704918344	0.106158774304606	0.466659740392153	0.1308	0.0713	0.005	0.0056	0.007	0.0037	0.0056	0.0117	0.1496	0.0059	0.0063	0.005	0.093	0.0098	0.0048	0.0042	0.0047	0.1355	0.0901	0.006	0.0066	0.0054	0.0277	0.0049	0.0077	0.188
8	rs826728	59737479	1.25	0.0655389160366862	1.72	0.204795704918344	0.105172452456557	0.488463751739103	0.1308	0.0713	0.005	0.0056	0.007	0.0037	0.0056	0.0117	0.1496	0.0059	0.0063	0.005	0.0931	0.0098	0.0048	0.0042	0.0046	0.1355	0.0901	0.006	0.0066	0.0054	0.0277	0.0049	0.0077	0.188
8	rs113715586	59739038	1.25	0.0655389160366862	1.72	0.204795704918344	0.116705760324531	0.539237046603799	0.1306	0.0713	0.0049	0.0055	0.0071	0.0037	0.0056	0.0118	0.1496	0.0058	0.0063	0.005	0.0934	0.0099	0.0048	0.0042	0.0046	0.1353	0.0903	0.006	0.0065	0.0054	0.0277	0.0048	0.0077	0.188
8	rs35553018	59739140	1.25	0.0655389160366862	1.72	0.204795704918344	0.116932645204236	0.497749473090016	0.1306	0.0713	0.0049	0.0055	0.0071	0.0036	0.0056	0.0118	0.1497	0.0058	0.0062	0.005	0.0935	0.0099	0.0048	0.0042	0.0046	0.1353	0.0904	0.006	0.0065	0.0054	0.0276	0.0048	0.0077	0.1881
8	rs17214661	59740515	1.25	0.0655389160366862	1.72	0.204795704918344	0.139188726782937	0.538399195328772	0.1305	0.0713	0.0049	0.0055	0.0071	0.0036	0.0056	0.0118	0.1497	0.0058	0.0062	0.005	0.0939	0.0099	0.0048	0.0042	0.0045	0.135	0.0905	0.006	0.0065	0.0054	0.0276	0.0048	0.0076	0.1881
8	rs11778243	59753354	1.25	0.0655389160366862	1.72	0.204795704918344	0.169879904832331	0.48247935475958	0.13	0.0714	0.0049	0.0055	0.0072	0.0034	0.0056	0.0117	0.1499	0.0059	0.0061	0.005	0.0947	0.01	0.0048	0.0042	0.0045	0.1345	0.091	0.0059	0.0064	0.0055	0.0275	0.0047	0.0077	0.188
8	rs2594962	59755621	1.25	0.0655389160366862	1.72	0.204795704918344	0.172302379998033	0.487374268005868	0.13	0.0714	0.0049	0.0055	0.0072	0.0034	0.0056	0.0116	0.1499	0.0059	0.0061	0.005	0.0947	0.01	0.0048	0.0042	0.0045	0.1345	0.091	0.0059	0.0064	0.0055	0.0275	0.0047	0.0077	0.188
8	rs1375186	59766309	1.25	0.0655389160366862	1.72	0.204795704918344	0.180129666117796	0.429240282386569	0.1296	0.0715	0.0048	0.0055	0.0073	0.0033	0.0056	0.0116	0.1501	0.0059	0.006	0.005	0.0953	0.01	0.0048	0.0042	0.0045	0.134	0.0914	0.0059	0.0063	0.0056	0.0274	0.0047	0.0078	0.1879
8	rs10504264	59773117	1.25	0.0655389160366862	1.72	0.204795704918344	0.174024375228539	0.437954324215584	0.1295	0.0713	0.0048	0.0055	0.0073	0.0033	0.0056	0.0115	0.1501	0.006	0.006	0.005	0.0957	0.0101	0.0048	0.0042	0.0045	0.1338	0.0916	0.0059	0.0062	0.0056	0.0274	0.0046	0.0079	0.1879
8	rs74664561	59775358	1.25	0.0655389160366862	1.72	0.204795704918344	0.172230845956939	0.427134877645668	0.1295	0.0713	0.0048	0.0054	0.0073	0.0033	0.0056	0.0115	0.1501	0.006	0.006	0.005	0.0957	0.0101	0.0048	0.0042	0.0045	0.1338	0.0917	0.0059	0.0062	0.0056	0.0274	0.0047	0.0079	0.1879
8	rs62718062	59777699	1.25	0.0655389160366862	1.72	0.204795704918344	0.159978077324727	0.307183351358197	0.1293	0.0713	0.0048	0.0054	0.0073	0.0033	0.0056	0.0115	0.1504	0.006	0.006	0.0051	0.0961	0.0101	0.0047	0.0041	0.0044	0.1336	0.0917	0.0059	0.0063	0.0056	0.0273	0.0047	0.0079	0.1879
8	rs1448544	59788547	1.26	0.0558850734446599	1.75	0.156107803097264	0.137147770667324	0.283400194839941	0.1291	0.0711	0.0046	0.0049	0.0068	0.0028	0.005	0.0115	0.1525	0.0061	0.0056	0.0047	0.0973	0.0098	0.0042	0.0035	0.0037	0.1338	0.0935	0.0058	0.0056	0.0055	0.0268	0.0045	0.0082	0.1894
8	rs2726585	59793692	1.26	0.0558850734446599	1.74	0.171280181914382	0.113334881411773	0.205874635080142	0.129	0.0711	0.0045	0.0048	0.0068	0.0029	0.005	0.0115	0.1527	0.0061	0.0056	0.0047	0.0973	0.0098	0.0041	0.0035	0.0036	0.1338	0.0936	0.0058	0.0056	0.0054	0.0268	0.0045	0.0082	0.1895
8	rs6984917	59795785	1.26	0.0558850734446599	1.73	0.187497716434302	0.0979694721151993	0.16663773850418	0.129	0.071	0.0045	0.0048	0.0068	0.0029	0.0049	0.0116	0.1527	0.0061	0.0056	0.0047	0.0975	0.0098	0.004	0.0034	0.0036	0.1337	0.0937	0.0058	0.0056	0.0053	0.0268	0.0045	0.0083	0.1897
8	rs77443278	59796217	1.26	0.0558850734446599	1.7	0.24276969786222	0.100171656447005	0.204399081077955	0.1288	0.071	0.0045	0.0048	0.0068	0.0029	0.0048	0.0117	0.1529	0.006	0.0055	0.0046	0.0975	0.0097	0.0039	0.0034	0.0035	0.1335	0.094	0.0058	0.0054	0.0052	0.0268	0.0044	0.0084	0.1903
8	rs72649495	59808279	1.26	0.0558850734446599	1.7	0.24276969786222	0.104244705538319	0.214694623864506	0.1273	0.071	0.0043	0.0044	0.0063	0.0029	0.0041	0.0127	0.1544	0.0051	0.0046	0.0044	0.0982	0.0092	0.0032	0.0026	0.0029	0.1316	0.0965	0.006	0.0047	0.0043	0.0271	0.0038	0.0092	0.1956
8	rs1562612	59817068	1.26	0.0558850734446599	1.7	0.24276969786222	0.0869668243518729	0.167423667805137	0.1274	0.0711	0.0043	0.0044	0.0063	0.0028	0.004	0.0128	0.1545	0.005	0.0046	0.0044	0.0982	0.0092	0.0032	0.0026	0.0028	0.1315	0.0966	0.006	0.0046	0.0043	0.027	0.0038	0.0093	0.1958
8	rs13258467	59819608	1.26	0.0558850734446599	1.69	0.263511633917478	0.0818306147175233	0.15798257461064	0.1275	0.071	0.0042	0.0044	0.0063	0.0028	0.0039	0.0128	0.1546	0.005	0.0046	0.0044	0.0981	0.0091	0.0032	0.0026	0.0028	0.1315	0.0967	0.006	0.0046	0.0042	0.0269	0.0038	0.0093	0.196
8	rs16924312	59851636	1.26	0.0558850734446599	1.69	0.263511633917478	0.0634215244461662	0.0809089168701184	0.1277	0.0706	0.0039	0.0043	0.0062	0.0028	0.0037	0.0132	0.1548	0.0049	0.0047	0.0045	0.098	0.0087	0.0034	0.0024	0.0026	0.1318	0.0964	0.0061	0.0044	0.0041	0.0267	0.0038	0.01	0.197
8	rs61753688	59851907	1.26	0.0558850734446599	1.69	0.263511633917478	0.0619334839113764	0.0824075857190502	0.1276	0.0706	0.0039	0.0043	0.0062	0.0028	0.0037	0.0133	0.1548	0.0049	0.0047	0.0045	0.098	0.0087	0.0034	0.0024	0.0026	0.1318	0.0964	0.0061	0.0044	0.0041	0.0267	0.0038	0.01	0.197
8	rs77726102	59861273	1.26	0.0558850734446599	1.69	0.263511633917478	0.0309836721650001	0.0517643442350716	0.1273	0.0705	0.0039	0.004	0.0062	0.0027	0.0037	0.0136	0.1549	0.005	0.0049	0.0045	0.0981	0.0086	0.0035	0.0023	0.0026	0.1318	0.0964	0.0061	0.0044	0.004	0.0268	0.0038	0.01	0.197
8	rs6988253	59866492	1.26	0.0558850734446599	1.69	0.263511633917478	0.00828630999104696	0.0275696065741636	0.1274	0.0706	0.0038	0.0036	0.0063	0.0027	0.0036	0.0135	0.1554	0.005	0.0049	0.0046	0.0982	0.0085	0.0035	0.0023	0.0026	0.1322	0.0965	0.0062	0.0044	0.004	0.0268	0.0038	0.0098	0.1969
8	rs79624610	59881145	1.26	0.0558850734446599	1.69	0.263511633917478	0.00446609108261771	0.029172343869827	0.1273	0.0705	0.0037	0.0031	0.0063	0.0026	0.0036	0.0137	0.1555	0.0051	0.0049	0.0046	0.0983	0.0081	0.0035	0.0023	0.0025	0.1325	0.0968	0.0062	0.0043	0.0039	0.0268	0.0038	0.0101	0.197
8	rs117927136	59881944	1.26	0.0558850734446599	1.7	0.24276969786222	0.00447164010217173	0.0279429009047389	0.1273	0.0705	0.0036	0.0031	0.0063	0.0026	0.0036	0.0137	0.1555	0.0051	0.0049	0.0046	0.0984	0.0081	0.0035	0.0022	0.0025	0.1323	0.0968	0.0062	0.0043	0.0039	0.0268	0.0038	0.0101	0.197
8	rs117378711	59883266	1.26	0.0558850734446599	1.7	0.24276969786222	0.00447441663959388	0.0295556098826515	0.1273	0.0705	0.0036	0.0031	0.0063	0.0026	0.0035	0.0137	0.1555	0.0051	0.0049	0.0046	0.0984	0.0081	0.0035	0.0022	0.0025	0.1323	0.0968	0.0062	0.0043	0.0039	0.0268	0.0038	0.0102	0.197
8	rs41468545	59894787	1.26	0.0558850734446599	1.7	0.24276969786222	0.00410643972181601	0.0198839116395791	0.1272	0.0704	0.0036	0.0028	0.0063	0.0026	0.0035	0.0139	0.1555	0.0051	0.0049	0.0047	0.0985	0.0078	0.0035	0.0022	0.0025	0.1325	0.097	0.0062	0.0043	0.0039	0.0267	0.0039	0.0103	0.197
8	rs55730053	59894983	1.26	0.0558850734446599	1.71	0.223208546872115	0.00411943634362608	0.0185534930673427	0.1272	0.0704	0.0036	0.0028	0.0063	0.0026	0.0035	0.0139	0.1555	0.0051	0.0049	0.0047	0.0985	0.0078	0.0035	0.0022	0.0025	0.1325	0.097	0.0062	0.0043	0.0039	0.0267	0.0039	0.0103	0.197
8	rs77804773	59895237	1.26	0.0558850734446599	1.71	0.223208546872115	0.00417963834703607	0.019291431872802	0.1272	0.0704	0.0036	0.0028	0.0063	0.0026	0.0035	0.0139	0.1555	0.0051	0.0049	0.0047	0.0985	0.0078	0.0035	0.0022	0.0025	0.1325	0.097	0.0062	0.0043	0.0039	0.0267	0.0039	0.0103	0.197
8	rs116960117	59904419	1.26	0.0558850734446599	1.71	0.223208546872115	0.00725613334232191	0.0162797187862473	0.1272	0.0703	0.0035	0.0028	0.0063	0.0025	0.0035	0.014	0.1555	0.0052	0.0049	0.0048	0.0987	0.0076	0.0035	0.0022	0.0025	0.1325	0.0971	0.0062	0.0042	0.0039	0.0267	0.0039	0.0106	0.1968
8	rs6471764	59906052	1.26	0.0558850734446599	1.71	0.223208546872115	0.00743158283197075	0.0147307662903127	0.1272	0.0703	0.0035	0.0028	0.0063	0.0025	0.0035	0.0141	0.1554	0.0052	0.0049	0.0048	0.0987	0.0076	0.0035	0.0022	0.0025	0.1325	0.0971	0.0062	0.0042	0.0039	0.0266	0.0039	0.0106	0.1968
8	rs74382193	59907148	1.26	0.0558850734446599	1.71	0.223208546872115	0.00750183764350929	0.0151804088139187	0.1272	0.0703	0.0035	0.0028	0.0063	0.0025	0.0035	0.0141	0.1555	0.0052	0.0049	0.0048	0.0987	0.0076	0.0035	0.0022	0.0025	0.1325	0.0971	0.0062	0.0042	0.0039	0.0266	0.0039	0.0106	0.1968
8	rs72651344	59909570	1.26	0.0558850734446599	1.71	0.223208546872115	0.00769872470292516	0.0166789357694632	0.1272	0.0703	0.0035	0.0027	0.0063	0.0025	0.0035	0.014	0.1555	0.0052	0.0049	0.0048	0.0988	0.0076	0.0035	0.0022	0.0025	0.1325	0.0971	0.0062	0.0042	0.0039	0.0266	0.0039	0.0106	0.1968
8	rs117617176	59909648	1.26	0.0558850734446599	1.72	0.204795704918344	0.00769872470292516	0.0167154648821006	0.1272	0.0703	0.0035	0.0027	0.0063	0.0025	0.0035	0.014	0.1555	0.0052	0.0049	0.0048	0.0988	0.0076	0.0035	0.0022	0.0025	0.1325	0.0971	0.0062	0.0042	0.0039	0.0266	0.0039	0.0106	0.1968
8	rs10504275	59916056	1.26	0.0558850734446599	1.72	0.204795704918344	0.00871989273128463	0.0154604531783686	0.1272	0.0703	0.0034	0.0027	0.0063	0.0025	0.0035	0.014	0.1555	0.0052	0.0049	0.0048	0.0989	0.0075	0.0035	0.0022	0.0025	0.1325	0.0972	0.0062	0.0042	0.0039	0.0266	0.0039	0.0106	0.1968
8	rs6985657	59923386	1.26	0.0558850734446599	1.72	0.204795704918344	0.0113552090855133	0.0168252886230051	0.1272	0.0703	0.0033	0.0027	0.0063	0.0025	0.0035	0.014	0.1556	0.0052	0.0048	0.0048	0.0992	0.0074	0.0035	0.0022	0.0025	0.1325	0.0973	0.0062	0.0042	0.0039	0.0266	0.004	0.0106	0.1968
8	rs310362	59925618	1.26	0.0558850734446599	1.72	0.204795704918344	0.0118811791195521	0.0151804088139187	0.1272	0.0703	0.0032	0.0027	0.0063	0.0025	0.0035	0.014	0.1557	0.0051	0.0048	0.0048	0.0992	0.0075	0.0035	0.0022	0.0024	0.1325	0.0973	0.0062	0.0042	0.0039	0.0265	0.004	0.0106	0.1969
8	rs79225379	59927679	1.26	0.0558850734446599	1.72	0.204795704918344	0.0125655950366616	0.0196854503854044	0.1274	0.0702	0.0032	0.0027	0.0062	0.0024	0.0035	0.014	0.1557	0.0051	0.0048	0.0047	0.0993	0.0075	0.0034	0.0021	0.0024	0.1325	0.0973	0.0062	0.0042	0.004	0.0265	0.004	0.0106	0.1971
8	rs12546876	59938421	1.26	0.0558850734446599	1.72	0.204795704918344	0.0161620994477436	0.0205659017724274	0.128	0.0701	0.0032	0.0026	0.0062	0.0023	0.0035	0.0139	0.1557	0.0052	0.0048	0.0046	0.0995	0.0075	0.0034	0.0021	0.0023	0.1325	0.0971	0.0061	0.0041	0.004	0.0263	0.0038	0.0107	0.1976
8	rs826420	59939037	1.26	0.0558850734446599	1.72	0.204795704918344	0.0179359063865096	0.0230615318717745	0.128	0.0702	0.0032	0.0026	0.0062	0.0023	0.0035	0.0139	0.1558	0.0052	0.0048	0.0046	0.0995	0.0075	0.0033	0.0021	0.0023	0.1324	0.0972	0.0061	0.0041	0.004	0.0263	0.0038	0.0107	0.1977
8	rs62504492	59941578	1.26	0.0558850734446599	1.72	0.204795704918344	0.0170589601259825	0.0302319339430998	0.1287	0.07	0.0032	0.0024	0.0062	0.0022	0.0034	0.0137	0.1554	0.0053	0.0048	0.0045	0.099	0.0076	0.0033	0.0021	0.0023	0.1322	0.0975	0.0061	0.0039	0.0039	0.0263	0.0038	0.0106	0.1986
8	rs9694192	59944515	1.26	0.0558850734446599	1.72	0.204795704918344	0.0175404342802036	0.0413260075238987	0.129	0.0695	0.0032	0.0022	0.0062	0.0021	0.0034	0.0132	0.1566	0.0055	0.0048	0.0043	0.0976	0.0077	0.0034	0.0023	0.0023	0.1317	0.0979	0.0062	0.0035	0.0039	0.0259	0.0038	0.0104	0.2002
8	rs117130010	59950115	1.26	0.0558850734446599	1.72	0.204795704918344	0.0148512812521799	0.052758440569807	0.1286	0.0694	0.0033	0.0022	0.0062	0.0023	0.0034	0.0132	0.1571	0.0055	0.0048	0.0042	0.0973	0.0077	0.0034	0.0023	0.0023	0.1322	0.0982	0.0062	0.0034	0.0038	0.0256	0.0038	0.0103	0.2001
8	rs34975569	59954006	1.26	0.0558850734446599	1.72	0.204795704918344	0.0138368908717177	0.0536978436431144	0.1285	0.0694	0.0033	0.0022	0.0062	0.0023	0.0034	0.0131	0.1573	0.0055	0.0048	0.0042	0.0972	0.0078	0.0034	0.0023	0.0023	0.1324	0.0984	0.0063	0.0034	0.0038	0.0253	0.0037	0.0103	0.2001
8	rs36063321	59959551	1.26	0.0558850734446599	1.72	0.204795704918344	0.0118576829826066	0.045505279576202	0.1282	0.0693	0.0034	0.0022	0.0062	0.0024	0.0034	0.0131	0.1576	0.0055	0.0047	0.0041	0.097	0.0078	0.0034	0.0023	0.0024	0.1327	0.0986	0.0063	0.0033	0.0039	0.0251	0.0039	0.0102	0.2
8	rs72651376	59960286	1.26	0.0558850734446599	1.72	0.204795704918344	0.0107321036804762	0.0470961458690523	0.1282	0.0693	0.0034	0.0022	0.0061	0.0024	0.0034	0.013	0.1577	0.0055	0.0047	0.0041	0.0968	0.0078	0.0034	0.0023	0.0024	0.1327	0.0985	0.0063	0.0033	0.0039	0.0251	0.0039	0.0101	0.2002
8	rs10504279	59964372	1.26	0.0558850734446599	1.72	0.204795704918344	0.00730477242451241	0.0402678246936832	0.1281	0.0692	0.0034	0.0021	0.0061	0.0025	0.0034	0.0129	0.1585	0.0056	0.0047	0.0041	0.0962	0.0078	0.0035	0.0024	0.0025	0.1326	0.0982	0.0063	0.0033	0.0039	0.0252	0.0039	0.0097	0.2008
8	rs426345	59970771	1.26	0.0558850734446599	1.72	0.204795704918344	0.00638574438081118	0.0450385573984819	0.128	0.0692	0.0034	0.0021	0.0062	0.0026	0.0034	0.0128	0.1587	0.0056	0.0047	0.0041	0.0962	0.0077	0.0035	0.0024	0.0025	0.1327	0.0978	0.0062	0.0033	0.0039	0.0252	0.0039	0.0096	0.201
8	rs12216827	59971419	1.26	0.0558850734446599	1.72	0.204795704918344	0.00616526374524913	0.0404340865136578	0.128	0.0692	0.0034	0.0021	0.0062	0.0026	0.0034	0.0128	0.1587	0.0056	0.0047	0.0041	0.0962	0.0077	0.0035	0.0024	0.0025	0.1328	0.0977	0.0062	0.0033	0.0039	0.0252	0.0039	0.0096	0.201
8	rs12234908	59973907	1.26	0.0558850734446599	1.72	0.204795704918344	0.00481166508030777	0.0526960692044139	0.128	0.0692	0.0034	0.0022	0.0062	0.0026	0.0034	0.0129	0.1589	0.0056	0.0047	0.0041	0.096	0.0077	0.0035	0.0024	0.0026	0.1329	0.0976	0.0062	0.0033	0.0039	0.0251	0.0039	0.0095	0.201
8	rs16924527	59974175	1.26	0.0558850734446599	1.72	0.204795704918344	0.0051405588423166	0.0584363811717899	0.128	0.0691	0.0035	0.0022	0.0062	0.0027	0.0034	0.0129	0.159	0.0056	0.0047	0.0041	0.0959	0.0077	0.0035	0.0024	0.0026	0.1329	0.0976	0.0062	0.0033	0.0039	0.0251	0.0037	0.0095	0.201
8	rs2914091	59980776	1.28	0.0399545156677779	1.72	0.204795704918344	0.0103506692099038	0.0830101650177702	0.1312	0.0663	0.0036	0.0021	0.006	0.0031	0.0039	0.0126	0.1619	0.0054	0.0048	0.0037	0.0932	0.0076	0.0037	0.0026	0.0031	0.1341	0.097	0.0065	0.003	0.0044	0.0251	0.0035	0.0088	0.1996
8	rs11986349	59986107	1.29	0.0334881679242526	1.72	0.204795704918344	0.219976136197975	0.189020323484929	0.1344	0.0612	0.0035	0.0015	0.0054	0.0031	0.004	0.0152	0.1658	0.005	0.0047	0.0031	0.0929	0.0075	0.0036	0.0021	0.0032	0.1341	0.0984	0.0065	0.0026	0.0049	0.0247	0.0027	0.0082	0.1983
8	rs79533692	59987837	1.29	0.0334881679242526	1.73	0.187497716434302	0.211838443472894	0.213839181615378	0.1344	0.0611	0.0035	0.0015	0.0054	0.0031	0.004	0.0152	0.1659	0.005	0.0047	0.0031	0.093	0.0075	0.0035	0.0021	0.0032	0.134	0.0985	0.0064	0.0026	0.0049	0.0247	0.0026	0.0081	0.1982
8	rs74976989	59989282	1.29	0.0334881679242526	1.73	0.187497716434302	0.202614527276192	0.190457601211917	0.1344	0.0611	0.0035	0.0015	0.0054	0.0031	0.004	0.0152	0.1661	0.005	0.0047	0.0031	0.093	0.0076	0.0035	0.0021	0.0032	0.134	0.0985	0.0064	0.0026	0.0049	0.0247	0.0026	0.0081	0.1982
8	rs79126650	59991374	1.29	0.0334881679242526	1.73	0.187497716434302	0.206006682623759	0.191795525003368	0.1344	0.0611	0.0035	0.0015	0.0054	0.0031	0.004	0.0152	0.1661	0.005	0.0047	0.0031	0.0931	0.0076	0.0035	0.0021	0.0032	0.134	0.0985	0.0065	0.0026	0.0049	0.0247	0.0026	0.0081	0.1982
8	rs7843195	59995045	1.29	0.0334881679242526	1.73	0.187497716434302	0.196118533149896	0.16663773850418	0.1344	0.0611	0.0035	0.0015	0.0054	0.0031	0.004	0.0152	0.1661	0.005	0.0047	0.0031	0.0929	0.0076	0.0035	0.0021	0.0032	0.1341	0.0985	0.0065	0.0026	0.0049	0.0247	0.0026	0.0081	0.1982
8	rs75856029	60005151	1.29	0.0334881679242526	1.73	0.187497716434302	0.209830925788348	0.221902871744182	0.134	0.0608	0.0035	0.0015	0.0055	0.0031	0.0039	0.0152	0.1663	0.005	0.0046	0.0031	0.093	0.0076	0.0036	0.0021	0.0033	0.1346	0.0985	0.0066	0.0026	0.005	0.0245	0.0027	0.0081	0.1978
8	rs76736457	60008424	1.29	0.0334881679242526	1.73	0.187497716434302	0.191372997960921	0.0920228242190102	0.1336	0.0606	0.0036	0.0015	0.0055	0.0031	0.0038	0.0152	0.1664	0.005	0.0046	0.0032	0.093	0.0077	0.0037	0.0021	0.0033	0.135	0.0986	0.0067	0.0027	0.0051	0.0244	0.0027	0.0081	0.1975
8	rs10112035	60010000	1.29	0.0334881679242526	1.73	0.187497716434302	0.17706179294177	0.112399357610283	0.1335	0.0605	0.0037	0.0015	0.0055	0.0032	0.0038	0.0152	0.1664	0.0051	0.0046	0.0032	0.0931	0.0077	0.0038	0.0021	0.0034	0.1351	0.0986	0.0066	0.0026	0.0051	0.0244	0.0028	0.0081	0.1971
8	rs381629	60010309	1.29	0.0334881679242526	1.73	0.187497716434302	0.184676862679438	0.121717540686718	0.1335	0.0605	0.0037	0.0015	0.0055	0.0032	0.0038	0.0152	0.1665	0.0051	0.0046	0.0032	0.0931	0.0077	0.004	0.0021	0.0034	0.1348	0.0984	0.0066	0.0026	0.0051	0.0244	0.0028	0.0082	0.1971
8	rs408133	60020422	1.28	0.0399545156677779	1.73	0.187497716434302	0.276488307671969	0.0642925244573774	0.1327	0.0615	0.0039	0.0016	0.0059	0.0034	0.004	0.017	0.1671	0.0055	0.0046	0.0039	0.0899	0.0085	0.0041	0.0026	0.0041	0.1399	0.0942	0.0072	0.0024	0.0059	0.0232	0.0027	0.0086	0.1925
8	rs3122653	60021788	1.28	0.0399545156677779	1.73	0.187497716434302	0.290711871986173	0.0591553835914021	0.1327	0.0615	0.004	0.0017	0.006	0.0034	0.004	0.017	0.1671	0.0055	0.0046	0.0039	0.0897	0.0085	0.0042	0.0026	0.0041	0.14	0.0939	0.0072	0.0024	0.0059	0.023	0.0027	0.0086	0.1922
8	rs16924609	60021908	1.28	0.0399545156677779	1.73	0.187497716434302	0.288799675112944	0.0494364340385127	0.1327	0.0615	0.004	0.0017	0.006	0.0034	0.004	0.017	0.1671	0.0055	0.0046	0.0039	0.0896	0.0085	0.0042	0.0026	0.0042	0.1401	0.0939	0.0072	0.0024	0.0059	0.023	0.0027	0.0086	0.1922
8	rs73256400	60023609	1.27	0.0473888655537761	1.73	0.187497716434302	0.353305245210214	0.0290292214773337	0.1331	0.0615	0.004	0.0017	0.006	0.0035	0.0042	0.017	0.1672	0.0057	0.0046	0.0039	0.0893	0.0085	0.0043	0.0027	0.0042	0.1402	0.0938	0.0072	0.0024	0.006	0.0225	0.0027	0.0086	0.1916
8	rs28662120	60025894	1.27	0.0473888655537761	1.73	0.187497716434302	0.436721476472566	0.0214237149968602	0.1331	0.0616	0.004	0.0017	0.006	0.0037	0.0042	0.017	0.1675	0.0057	0.0046	0.004	0.089	0.0084	0.0044	0.0028	0.0043	0.1403	0.0939	0.0073	0.0024	0.0062	0.0223	0.0028	0.0086	0.1912
8	rs374315	60029320	1.27	0.0473888655537761	1.73	0.187497716434302	0.441278758268728	0.015320113143656	0.1331	0.0617	0.004	0.0017	0.006	0.0037	0.0043	0.017	0.1676	0.0057	0.0046	0.004	0.0888	0.0084	0.0044	0.0028	0.0043	0.1404	0.0937	0.0073	0.0024	0.0062	0.0222	0.0028	0.0086	0.1912
8	rs76194836	60030112	1.27	0.0473888655537761	1.73	0.187497716434302	0.554013893026052	0.0179051556398911	0.1332	0.0615	0.004	0.0017	0.0064	0.0037	0.0042	0.017	0.1669	0.0061	0.0045	0.004	0.0887	0.0085	0.0045	0.0028	0.0043	0.14	0.0933	0.0073	0.0024	0.0062	0.0221	0.0028	0.0094	0.1911
8	rs2290526	60032805	1.27	0.0473888655537761	1.73	0.187497716434302	0.549256509974839	0.0183233797119681	0.1332	0.0615	0.004	0.0017	0.0064	0.0037	0.0042	0.017	0.1669	0.0061	0.0045	0.004	0.0887	0.0085	0.0045	0.0028	0.0043	0.1401	0.0933	0.0073	0.0024	0.0062	0.0221	0.0028	0.0094	0.1909
8	rs113691599	60041531	1.27	0.0473888655537761	1.73	0.187497716434302	0.521119706454156	0.0147995039598228	0.1334	0.0615	0.0041	0.0017	0.0064	0.0037	0.0043	0.0171	0.1669	0.0061	0.0046	0.004	0.0892	0.0086	0.0045	0.0029	0.0044	0.1404	0.0932	0.0073	0.0024	0.0062	0.0221	0.0028	0.0093	0.1899
8	rs3110144	60042289	1.27	0.0473888655537761	1.73	0.187497716434302	0.545701154254645	0.0164243360744182	0.1334	0.0615	0.0041	0.0017	0.0064	0.0037	0.0043	0.0171	0.1669	0.0061	0.0046	0.0039	0.0892	0.0086	0.0045	0.0029	0.0044	0.1404	0.0933	0.0073	0.0024	0.0062	0.0221	0.0028	0.0093	0.1899
8	rs10107539	60047480	1.27	0.0473888655537761	1.73	0.187497716434302	0.529901944053118	0.0167154648821006	0.1335	0.0616	0.0041	0.0017	0.0064	0.0037	0.0043	0.0171	0.167	0.0061	0.0046	0.0039	0.0893	0.0086	0.0045	0.0029	0.0044	0.1404	0.0932	0.0073	0.0024	0.0062	0.0221	0.0028	0.0093	0.1895
8	rs71521451	60056084	1.27	0.0473888655537761	1.73	0.187497716434302	0.504715066124452	0.0182469873782177	0.1335	0.0617	0.0041	0.0017	0.0065	0.0037	0.0043	0.0172	0.1671	0.0061	0.0046	0.0039	0.0895	0.0087	0.0045	0.003	0.0044	0.1404	0.0931	0.0074	0.0024	0.0061	0.0221	0.0028	0.0093	0.1888
8	rs74753338	60056263	1.27	0.0473888655537761	1.73	0.187497716434302	0.500668945637401	0.0184766326290751	0.1333	0.0617	0.0041	0.0017	0.0065	0.0037	0.0043	0.0171	0.1671	0.0061	0.0046	0.0039	0.0897	0.0086	0.0045	0.003	0.0044	0.1405	0.0931	0.0073	0.0024	0.0061	0.0221	0.0028	0.0093	0.1888
8	rs72651394	60071367	1.27	0.0473888655537761	1.73	0.187497716434302	0.494378219723057	0.0182088497742041	0.1332	0.0617	0.0041	0.0016	0.0065	0.0037	0.0043	0.0173	0.1671	0.0062	0.0046	0.0039	0.0898	0.0087	0.0045	0.0031	0.0044	0.1405	0.0932	0.0074	0.0024	0.0061	0.0221	0.0028	0.0094	0.1883
8	rs118107122	60076174	1.27	0.0473888655537761	1.73	0.187497716434302	0.494127386985328	0.0182469873782177	0.1334	0.0616	0.0041	0.0016	0.0065	0.0037	0.0043	0.0173	0.1671	0.0062	0.0046	0.0039	0.0898	0.0087	0.0045	0.0031	0.0044	0.1405	0.0932	0.0074	0.0024	0.0061	0.0221	0.0028	0.0094	0.1882
8	rs78997768	60080075	1.27	0.0473888655537761	1.73	0.187497716434302	0.487564983205256	0.0188237317520134	0.1333	0.0616	0.0041	0.0016	0.0065	0.0037	0.0043	0.0173	0.1671	0.0061	0.0046	0.0039	0.0899	0.0087	0.0045	0.0031	0.0044	0.1406	0.0932	0.0074	0.0024	0.0061	0.022	0.0029	0.0094	0.188
8	rs185996754	60080622	1.27	0.0473888655537761	1.73	0.187497716434302	0.48681769096054	0.0185919817495896	0.1333	0.0616	0.0041	0.0016	0.0065	0.0037	0.0043	0.0173	0.1671	0.0061	0.0046	0.0039	0.0899	0.0087	0.0045	0.0031	0.0044	0.1406	0.0932	0.0074	0.0024	0.0061	0.022	0.0029	0.0094	0.188
8	rs3122691	60098543	1.27	0.0473888655537761	1.73	0.187497716434302	0.3854234405384	0.0200433765327634	0.1327	0.0617	0.004	0.0018	0.0066	0.0038	0.0043	0.0176	0.1675	0.006	0.0045	0.004	0.0909	0.0088	0.0045	0.0032	0.0045	0.1409	0.093	0.0075	0.0024	0.0061	0.0221	0.0029	0.0095	0.186
8	rs75242989	60109390	1.27	0.0473888655537761	1.73	0.187497716434302	0.344032867232437	0.0217965241477336	0.1328	0.062	0.004	0.0018	0.0067	0.0038	0.0044	0.0176	0.1674	0.006	0.0045	0.004	0.0907	0.0088	0.0044	0.0033	0.0045	0.1411	0.0926	0.0075	0.0025	0.0061	0.022	0.003	0.0095	0.1858
8	rs3110127	60130296	1.27	0.0473888655537761	1.73	0.187497716434302	0.292726928844882	0.0353723027871356	0.133	0.063	0.0041	0.002	0.0068	0.0037	0.0046	0.0178	0.1669	0.0061	0.0046	0.0041	0.0898	0.009	0.0042	0.0035	0.0045	0.1414	0.0919	0.0078	0.0026	0.0061	0.0219	0.0031	0.0095	0.185
8	rs7821794	60137077	1.28	0.0399545156677779	1.73	0.187497716434302	0.265330724269289	0.0423964746486491	0.1329	0.0632	0.0041	0.002	0.0068	0.0037	0.0047	0.0179	0.1663	0.0061	0.0046	0.004	0.0895	0.0092	0.0041	0.0035	0.0044	0.1417	0.0918	0.0078	0.0027	0.0061	0.0218	0.0031	0.0096	0.1851
8	rs72653616	60138076	1.28	0.0399545156677779	1.72	0.204795704918344	0.258000563536787	0.0413820422838874	0.1329	0.0632	0.0041	0.002	0.0068	0.0037	0.0047	0.0179	0.1663	0.0061	0.0046	0.004	0.0895	0.0092	0.0041	0.0035	0.0044	0.1417	0.0918	0.0078	0.0027	0.0061	0.0218	0.0031	0.0096	0.1851
8	rs80265749	60145841	1.28	0.0399545156677779	1.72	0.204795704918344	0.241245307475684	0.0439386527055919	0.1329	0.0632	0.0041	0.002	0.0068	0.0037	0.0047	0.0179	0.1665	0.0061	0.0046	0.004	0.0894	0.0092	0.0041	0.0035	0.0044	0.1416	0.0918	0.0078	0.0027	0.006	0.0218	0.0031	0.0096	0.1852
8	rs57150798	60147997	1.28	0.0399545156677779	1.7	0.24276969786222	0.241115483726869	0.0491941152509978	0.1329	0.0632	0.0041	0.002	0.0068	0.0037	0.0047	0.0178	0.1666	0.0061	0.0046	0.004	0.0893	0.0093	0.0041	0.0034	0.0044	0.1416	0.0919	0.0079	0.0027	0.0059	0.0218	0.0031	0.0096	0.1854
8	rs12375413	60157579	1.28	0.0399545156677779	1.7	0.24276969786222	0.251268754953303	0.0522603661538832	0.1328	0.0633	0.0041	0.002	0.0068	0.0037	0.0047	0.0178	0.1667	0.0061	0.0046	0.0039	0.0893	0.0093	0.0041	0.0033	0.0044	0.1414	0.0921	0.0079	0.0027	0.0059	0.0218	0.0031	0.0095	0.1856
8	rs10089517	60178721	1.28	0.0399545156677779	1.69	0.263511633917478	0.273559744953496	0.05791583074535	0.1323	0.0632	0.0041	0.002	0.0068	0.0037	0.0048	0.0177	0.1664	0.0061	0.0047	0.0039	0.09	0.0093	0.004	0.0033	0.0044	0.142	0.0918	0.0079	0.0028	0.0058	0.0216	0.0031	0.0096	0.1858
8	rs10097959	60180904	1.28	0.0399545156677779	1.69	0.263511633917478	0.216945128677532	0.0482900699995543	0.1322	0.0632	0.0041	0.002	0.0068	0.0037	0.0048	0.0177	0.1669	0.0059	0.0047	0.0039	0.0902	0.0093	0.004	0.0031	0.0044	0.1419	0.0919	0.0078	0.0028	0.0057	0.0215	0.0032	0.0093	0.1859
8	rs75661265	60187791	1.28	0.0399545156677779	1.69	0.263511633917478	0.188007834990093	0.0433073947657033	0.1323	0.0631	0.004	0.002	0.0069	0.0037	0.0048	0.0177	0.167	0.0058	0.0047	0.0039	0.0904	0.0093	0.004	0.003	0.0044	0.1419	0.0921	0.0077	0.0028	0.0057	0.0213	0.0032	0.0091	0.1859
8	rs9298010	60192436	1.28	0.0399545156677779	1.69	0.263511633917478	0.182450559253322	0.0438235762824547	0.1323	0.0631	0.004	0.002	0.0069	0.0037	0.0048	0.0178	0.167	0.0058	0.0047	0.0039	0.0905	0.0093	0.004	0.003	0.0044	0.1419	0.0921	0.0077	0.0028	0.0056	0.0213	0.0033	0.0091	0.1859
8	rs4131421	60196495	1.28	0.0399545156677779	1.69	0.263511633917478	0.026574811644508	0.0260095022447337	0.1323	0.064	0.0039	0.0022	0.0067	0.0036	0.0043	0.0183	0.1655	0.0055	0.0045	0.0043	0.0916	0.009	0.0039	0.003	0.0042	0.1421	0.0925	0.0084	0.0031	0.005	0.0212	0.0038	0.0089	0.185
8	rs60608740	60201591	1.28	0.0399545156677779	1.69	0.263511633917478	0.0226504601103736	0.0222143858361528	0.1324	0.0641	0.0039	0.0022	0.0067	0.0036	0.0043	0.0184	0.1654	0.0055	0.0044	0.0045	0.0917	0.009	0.0039	0.003	0.0041	0.1421	0.0923	0.0084	0.0032	0.0048	0.0211	0.0038	0.0089	0.185
8	rs3857967	60227155	1.28	0.0399545156677779	1.69	0.263511633917478	0.00813961633109233	0.0248455005506537	0.1322	0.0648	0.0036	0.0022	0.0066	0.0034	0.0041	0.0189	0.1656	0.0053	0.0043	0.0046	0.0933	0.0088	0.0039	0.003	0.004	0.1421	0.0917	0.0083	0.0035	0.0046	0.0208	0.0039	0.0088	0.1841
8	rs7813726	60228779	1.27	0.0473888655537761	1.71	0.223208546872115	0.00820604716955904	0.0230615318717745	0.1323	0.0649	0.0036	0.0022	0.0067	0.0034	0.0041	0.0189	0.1657	0.0053	0.0044	0.0046	0.0934	0.0088	0.0039	0.003	0.004	0.1419	0.0918	0.0083	0.0035	0.0046	0.0208	0.0039	0.0088	0.184
8	rs75528262	60240805	1.27	0.0473888655537761	1.7	0.24276969786222	0.00845772110884286	0.0304264771857121	0.132	0.0647	0.0036	0.0022	0.0066	0.0034	0.004	0.019	0.1657	0.0053	0.0043	0.0046	0.0935	0.0088	0.0039	0.0031	0.0039	0.1421	0.0918	0.0083	0.0035	0.0046	0.0208	0.0039	0.0088	0.1842
8	rs7000679	60250140	1.28	0.0399545156677779	1.7	0.24276969786222	0.00852612287476892	0.038242683594239	0.1319	0.0646	0.0036	0.0022	0.0066	0.0033	0.004	0.019	0.1657	0.0053	0.0043	0.0046	0.0936	0.0088	0.0039	0.0031	0.0039	0.1423	0.0918	0.0084	0.0035	0.0046	0.0208	0.0039	0.0087	0.1843
8	rs73262046	60267086	1.28	0.0399545156677779	1.71	0.223208546872115	0.00749354602658708	0.0490731513813373	0.1313	0.0646	0.0036	0.0022	0.0065	0.0033	0.0039	0.0191	0.1655	0.0052	0.0043	0.0046	0.0939	0.0087	0.0039	0.0031	0.0039	0.1429	0.0917	0.0084	0.0035	0.0045	0.0208	0.0039	0.0085	0.1846
8	rs77887729	60267955	1.28	0.0399545156677779	1.71	0.223208546872115	0.00707198544549351	0.0449803670229448	0.1313	0.0646	0.0036	0.0022	0.0065	0.0032	0.0039	0.0191	0.1654	0.0052	0.0043	0.0047	0.0939	0.0087	0.0039	0.0031	0.0039	0.1429	0.0918	0.0084	0.0035	0.0045	0.0208	0.004	0.0085	0.1846
8	rs62506198	60270663	1.28	0.0399545156677779	1.71	0.223208546872115	0.00665755374153418	0.0303291330216578	0.1312	0.0646	0.0035	0.0022	0.0065	0.0032	0.0038	0.0192	0.1654	0.0052	0.0043	0.0047	0.0939	0.0087	0.0039	0.0031	0.0039	0.143	0.0918	0.0084	0.0035	0.0045	0.0208	0.004	0.0084	0.1846
8	rs7822546	60270825	1.28	0.0399545156677779	1.71	0.223208546872115	0.00658221392939055	0.0262816988485832	0.1312	0.0646	0.0035	0.0022	0.0065	0.0032	0.0038	0.0192	0.1654	0.0052	0.0043	0.0047	0.0939	0.0087	0.0039	0.0031	0.0039	0.143	0.0919	0.0084	0.0035	0.0045	0.0208	0.004	0.0084	0.1846
8	rs72655510	60278543	1.28	0.0399545156677779	1.71	0.223208546872115	0.00751844199314	0.0491941152509978	0.1312	0.0647	0.0035	0.0022	0.0065	0.0032	0.0038	0.0191	0.1653	0.0052	0.0043	0.0047	0.094	0.0087	0.0039	0.0031	0.0039	0.1429	0.0919	0.0085	0.0035	0.0045	0.0208	0.004	0.0084	0.1846
8	rs4316141	60284263	1.28	0.0399545156677779	1.7	0.24276969786222	0.00727231863447472	0.11011410358038	0.1313	0.0657	0.0034	0.0023	0.006	0.0032	0.0039	0.0185	0.1651	0.0048	0.0042	0.0051	0.0947	0.0094	0.004	0.0035	0.0038	0.1447	0.0922	0.0086	0.0036	0.0043	0.0201	0.0044	0.0079	0.1816
8	rs118088712	60304960	1.28	0.0399545156677779	1.69	0.263511633917478	0.0090838276029692	0.160106858438354	0.1314	0.0655	0.0034	0.0023	0.006	0.0032	0.0038	0.0185	0.1652	0.0048	0.0042	0.0051	0.0948	0.0094	0.004	0.0035	0.0037	0.1448	0.0923	0.0086	0.0035	0.0043	0.0201	0.0044	0.0079	0.1816
8	rs116997290	60308445	1.28	0.0399545156677779	1.69	0.263511633917478	0.00906464228883198	0.157886255595879	0.1314	0.0655	0.0033	0.0023	0.006	0.0032	0.0038	0.0185	0.1652	0.0048	0.0042	0.0051	0.0948	0.0094	0.004	0.0035	0.0037	0.1448	0.0923	0.0086	0.0035	0.0043	0.0201	0.0044	0.0079	0.1816
8	rs6997911	60326457	1.28	0.0399545156677779	1.69	0.263511633917478	0.00850784130504689	0.184019178065033	0.1315	0.0655	0.0033	0.0023	0.006	0.0032	0.0039	0.0183	0.1652	0.0047	0.0042	0.0051	0.0949	0.0094	0.004	0.0035	0.0037	0.1449	0.0924	0.0086	0.0035	0.0042	0.02	0.0045	0.0079	0.1814
8	rs11783729	60329133	1.28	0.0399545156677779	1.69	0.263511633917478	0.0071356243370261	0.220066526812829	0.1315	0.0655	0.0033	0.0023	0.0059	0.0032	0.0039	0.0183	0.1655	0.0046	0.0042	0.0051	0.095	0.0095	0.004	0.0035	0.0037	0.1449	0.0925	0.0085	0.0035	0.0042	0.02	0.0045	0.0077	0.1817
8	rs76670418	60334045	1.28	0.0399545156677779	1.69	0.263511633917478	0.00781788667617517	0.230610959567407	0.1315	0.0655	0.0033	0.0023	0.0058	0.0032	0.0039	0.0182	0.1655	0.0046	0.0042	0.0051	0.095	0.0094	0.004	0.0035	0.0037	0.145	0.0925	0.0085	0.0035	0.0042	0.02	0.0045	0.0077	0.1817
8	rs72655529	60336560	1.28	0.0399545156677779	1.68	0.285465824887251	0.00824164587803201	0.231049213389563	0.1316	0.0655	0.0033	0.0023	0.0058	0.0032	0.0039	0.0182	0.1655	0.0046	0.0042	0.0051	0.0949	0.0094	0.004	0.0035	0.0037	0.1449	0.0925	0.0085	0.0035	0.0042	0.02	0.0045	0.0077	0.1818
8	rs74734763	60343033	1.28	0.0399545156677779	1.7	0.24276969786222	0.0118929402622297	0.255219469931799	0.1316	0.0656	0.0032	0.0023	0.0058	0.0032	0.0039	0.0182	0.1657	0.0045	0.0042	0.0051	0.0947	0.0095	0.0039	0.0035	0.0037	0.1451	0.0923	0.0085	0.0034	0.0042	0.02	0.0045	0.0076	0.1821
8	rs2139232	60349568	1.28	0.0399545156677779	1.71	0.223208546872115	0.0124983007523116	0.185545272145858	0.1316	0.0657	0.0031	0.0022	0.0057	0.0032	0.0039	0.0182	0.1659	0.0044	0.0042	0.0052	0.0945	0.0096	0.0039	0.0034	0.0037	0.1452	0.0922	0.0085	0.0034	0.0042	0.0201	0.0045	0.0076	0.1825
8	rs12386882	60381595	1.28	0.0399545156677779	1.71	0.223208546872115	0.0123342657780515	0.133933836573593	0.1315	0.0658	0.0031	0.0022	0.0056	0.0032	0.004	0.0182	0.1657	0.0044	0.0042	0.0052	0.0943	0.0096	0.0039	0.0034	0.0037	0.1454	0.0922	0.0085	0.0033	0.0042	0.0201	0.0045	0.0075	0.1828
8	rs17250119	60388601	1.28	0.0399545156677779	1.71	0.223208546872115	0.0121180633606703	0.126925256459121	0.1315	0.0658	0.0031	0.0022	0.0056	0.0032	0.004	0.0182	0.1658	0.0044	0.0042	0.0052	0.094	0.0096	0.0039	0.0034	0.0037	0.1455	0.0921	0.0085	0.0033	0.0042	0.0201	0.0045	0.0075	0.1829
8	rs117764247	60395966	1.28	0.0399545156677779	1.71	0.223208546872115	0.0122018022938123	0.133299183761974	0.1315	0.0658	0.0031	0.0022	0.0056	0.0032	0.004	0.0182	0.1658	0.0044	0.0042	0.0052	0.094	0.0096	0.0039	0.0034	0.0037	0.1455	0.0921	0.0085	0.0033	0.0042	0.0201	0.0045	0.0075	0.1829
8	rs71521461	60397243	1.28	0.0399545156677779	1.7	0.24276969786222	0.0122799468457245	0.126925256459121	0.1315	0.0658	0.0031	0.0022	0.0056	0.0032	0.004	0.0182	0.1658	0.0044	0.0042	0.0052	0.094	0.0096	0.0039	0.0034	0.0037	0.1455	0.0921	0.0085	0.0033	0.0042	0.0201	0.0045	0.0075	0.1829
8	rs7829285	60398832	1.28	0.0399545156677779	1.7	0.24276969786222	0.0122198025369514	0.124708639575844	0.1315	0.0658	0.0031	0.0022	0.0056	0.0032	0.004	0.0182	0.1658	0.0044	0.0042	0.0052	0.0939	0.0096	0.0039	0.0034	0.0037	0.1455	0.0921	0.0085	0.0033	0.0042	0.0201	0.0045	0.0075	0.1829
8	rs78495713	60418589	1.28	0.0399545156677779	1.71	0.223208546872115	0.0175404342802036	0.207565307606001	0.1315	0.0658	0.0031	0.0022	0.0056	0.0032	0.004	0.0181	0.1658	0.0044	0.0042	0.0052	0.094	0.0096	0.0039	0.0034	0.0037	0.1455	0.0921	0.0085	0.0033	0.0042	0.0201	0.0045	0.0075	0.1829
8	rs2460265	60431304	1.28	0.0399545156677779	1.71	0.223208546872115	0.0205698477100997	0.264777923715796	0.1316	0.0658	0.0031	0.0022	0.0056	0.0032	0.004	0.018	0.1658	0.0045	0.0042	0.0053	0.094	0.0096	0.0039	0.0034	0.0036	0.1454	0.0921	0.0085	0.0032	0.0042	0.0201	0.0045	0.0075	0.1829
8	rs1519066	60443509	1.28	0.0399545156677779	1.71	0.223208546872115	0.0249491436141726	0.28691292025268	0.1316	0.0658	0.0031	0.0022	0.0057	0.0032	0.004	0.0179	0.1658	0.0046	0.0041	0.0053	0.0941	0.0096	0.0039	0.0034	0.0036	0.1453	0.0921	0.0085	0.0031	0.0042	0.0201	0.0046	0.0075	0.183
8	rs2460268	60446701	1.28	0.0399545156677779	1.71	0.223208546872115	0.0420640450245757	0.426608961834101	0.1316	0.0658	0.0031	0.0022	0.0056	0.0032	0.004	0.0179	0.1658	0.0046	0.0041	0.0053	0.0941	0.0096	0.0039	0.0034	0.0035	0.1453	0.092	0.0085	0.0031	0.0042	0.02	0.0045	0.0075	0.183
8	rs17251327	60470205	1.27	0.0473888655537761	1.7	0.24276969786222	0.0167611066812773	0.176754473406879	0.1316	0.0662	0.0031	0.0022	0.0058	0.003	0.0042	0.0159	0.1678	0.0044	0.0044	0.0055	0.0939	0.0101	0.0044	0.0032	0.0035	0.1464	0.0884	0.0082	0.0031	0.0041	0.0201	0.0046	0.0092	0.1832
8	rs4607594	60470686	1.26	0.0558850734446599	1.7	0.24276969786222	0.0224903089646363	0.153668968817247	0.1316	0.0663	0.0031	0.0022	0.0058	0.0029	0.0043	0.0154	0.1683	0.0044	0.0044	0.0056	0.0939	0.0102	0.0045	0.0032	0.0034	0.1467	0.0876	0.0082	0.0031	0.0041	0.0201	0.0046	0.0095	0.1832
8	rs72655557	60473183	1.25	0.0655389160366862	1.69	0.263511633917478	0.042034868994301	0.186871369457238	0.1316	0.0664	0.003	0.0022	0.0058	0.0029	0.0044	0.0151	0.1687	0.0044	0.0044	0.0056	0.0939	0.0103	0.0046	0.0031	0.0034	0.1469	0.0868	0.0081	0.0031	0.004	0.0201	0.0046	0.0098	0.1832
8	rs7013275	60480848	1.23	0.0887081089854507	1.69	0.263511633917478	0.0837045478431133	0.140340967751042	0.1315	0.0666	0.0031	0.0022	0.0057	0.0028	0.0046	0.0147	0.1695	0.0044	0.0044	0.0057	0.0938	0.0105	0.0047	0.0031	0.0034	0.1471	0.0857	0.008	0.0031	0.004	0.0203	0.0046	0.0101	0.1833
8	rs7832257	60486037	1.23	0.0887081089854507	1.69	0.263511633917478	0.081513384398441	0.102381705502279	0.1315	0.0666	0.0031	0.0022	0.0057	0.0028	0.0046	0.0147	0.1697	0.0044	0.0044	0.0057	0.0935	0.0106	0.0047	0.0031	0.0034	0.1474	0.0856	0.008	0.0031	0.004	0.0203	0.0046	0.0101	0.1831
8	rs4466389	60497232	1.23	0.0887081089854507	1.69	0.263511633917478	0.0913270345224414	0.106428695506672	0.1309	0.0666	0.0031	0.0022	0.0056	0.0028	0.0046	0.0148	0.1697	0.0044	0.0044	0.0058	0.0936	0.0106	0.0048	0.0032	0.0035	0.1476	0.0857	0.008	0.003	0.004	0.0201	0.0046	0.01	0.183
8	rs72655566	60506977	1.22	0.102418512327744	1.69	0.263511633917478	0.114563822635239	0.110282765224137	0.1304	0.0665	0.0031	0.0021	0.0056	0.0027	0.0045	0.015	0.1702	0.0043	0.0043	0.0058	0.0935	0.0107	0.0048	0.0031	0.0035	0.1478	0.0856	0.0082	0.0029	0.0039	0.0203	0.0046	0.01	0.1833
8	rs11778476	60519015	1.22	0.102418512327744	1.69	0.263511633917478	0.118213909537086	0.0954274929429257	0.1303	0.0665	0.0031	0.002	0.0056	0.0027	0.0045	0.015	0.1702	0.0043	0.0043	0.0058	0.0935	0.0107	0.0048	0.0031	0.0035	0.1478	0.0856	0.0082	0.0029	0.0039	0.0203	0.0046	0.01	0.1833
8	rs10092481	60523142	1.22	0.102418512327744	1.69	0.263511633917478	0.117757368682104	0.0976706135565769	0.1303	0.0665	0.0031	0.002	0.0056	0.0027	0.0045	0.015	0.1702	0.0043	0.0043	0.0058	0.0935	0.0107	0.0048	0.0031	0.0035	0.1478	0.0856	0.0082	0.0029	0.0039	0.0203	0.0046	0.01	0.1833
8	rs17317662	60526089	1.22	0.102418512327744	1.69	0.263511633917478	0.119187652287031	0.120493846665472	0.1302	0.0665	0.003	0.002	0.0055	0.0026	0.0044	0.015	0.1703	0.0043	0.0043	0.0058	0.0937	0.0107	0.0048	0.003	0.0035	0.148	0.0856	0.0081	0.0028	0.0039	0.0203	0.0046	0.01	0.1835
8	rs117663434	60528011	1.22	0.102418512327744	1.69	0.263511633917478	0.119647576038209	0.124531940636878	0.1302	0.0665	0.003	0.002	0.0055	0.0026	0.0044	0.015	0.1703	0.0043	0.0043	0.0058	0.0937	0.0107	0.0048	0.003	0.0035	0.148	0.0856	0.0081	0.0028	0.0039	0.0203	0.0046	0.01	0.1836
8	rs117209120	60528690	1.22	0.102418512327744	1.69	0.263511633917478	0.11967635723855	0.126214354614854	0.1302	0.0665	0.003	0.002	0.0055	0.0026	0.0044	0.015	0.1703	0.0043	0.0043	0.0058	0.0937	0.0107	0.0048	0.003	0.0035	0.148	0.0856	0.0081	0.0028	0.0039	0.0203	0.0046	0.01	0.1836
8	rs17318199	60540146	1.22	0.102418512327744	1.69	0.263511633917478	0.130586247872273	0.134660512290268	0.1296	0.0666	0.003	0.0018	0.0053	0.0023	0.0041	0.0149	0.1708	0.0042	0.0042	0.0057	0.0942	0.0108	0.0047	0.0027	0.0035	0.1487	0.0859	0.008	0.0027	0.0039	0.0203	0.0045	0.01	0.1845
8	rs16925057	60543209	1.22	0.102418512327744	1.69	0.263511633917478	0.131285443256259	0.135388633198017	0.1296	0.0666	0.0029	0.0018	0.0053	0.0022	0.004	0.0149	0.1707	0.0042	0.0042	0.0056	0.0941	0.0108	0.0047	0.0027	0.0034	0.1488	0.0859	0.008	0.0027	0.0039	0.0203	0.0045	0.01	0.1848
8	rs16925098	60567960	1.21	0.117675403133419	1.69	0.263511633917478	0.134413419308146	0.147326056600099	0.1296	0.0666	0.003	0.0018	0.0053	0.0022	0.004	0.0149	0.1705	0.0042	0.0042	0.0056	0.0941	0.0108	0.0047	0.0027	0.0034	0.1489	0.0859	0.008	0.0027	0.0038	0.0203	0.0045	0.01	0.1849
8	rs16925119	60587632	1.21	0.117675403133419	1.69	0.263511633917478	0.134784336684639	0.100991905933729	0.1298	0.0667	0.0029	0.0016	0.0053	0.0021	0.0038	0.0148	0.1707	0.0041	0.0041	0.0055	0.0943	0.0108	0.0047	0.0024	0.0032	0.1495	0.0861	0.0079	0.0026	0.0038	0.0204	0.0045	0.0099	0.1856
8	rs116963428	60600066	1.21	0.117675403133419	1.69	0.263511633917478	0.135031956698213	0.112144554967232	0.1298	0.0667	0.0029	0.0016	0.0053	0.0021	0.0038	0.0148	0.1707	0.0041	0.0041	0.0055	0.0943	0.0108	0.0047	0.0024	0.0032	0.1495	0.0861	0.0079	0.0026	0.0037	0.0204	0.0045	0.0099	0.1856
8	rs17266595	60600224	1.21	0.117675403133419	1.69	0.263511633917478	0.135031956698213	0.110704851781014	0.1298	0.0667	0.0029	0.0016	0.0053	0.0021	0.0038	0.0148	0.1707	0.0041	0.0041	0.0055	0.0943	0.0108	0.0047	0.0024	0.0032	0.1495	0.0861	0.0079	0.0026	0.0037	0.0204	0.0045	0.0099	0.1856
8	rs117755488	60602526	1.21	0.117675403133419	1.69	0.263511633917478	0.134135634922335	0.111974809232771	0.1298	0.0667	0.0029	0.0016	0.0053	0.0021	0.0038	0.0148	0.1707	0.0041	0.0041	0.0055	0.0942	0.0108	0.0047	0.0024	0.0032	0.1495	0.0861	0.0079	0.0026	0.0037	0.0204	0.0045	0.0099	0.1856
8	rs111759177	60608536	1.21	0.117675403133419	1.69	0.263511633917478	0.134567893460232	0.115989665167208	0.1298	0.0667	0.0029	0.0016	0.0053	0.0021	0.0038	0.0148	0.1707	0.0041	0.0041	0.0055	0.0941	0.0108	0.0047	0.0024	0.0032	0.1495	0.086	0.0079	0.0026	0.0037	0.0204	0.0045	0.0099	0.1857
8	rs75208986	60616973	1.21	0.117675403133419	1.69	0.263511633917478	0.134784336684639	0.118840576675322	0.1298	0.0667	0.0029	0.0016	0.0053	0.0021	0.0038	0.0148	0.1707	0.0041	0.0041	0.0055	0.0941	0.0108	0.0047	0.0024	0.0032	0.1495	0.0861	0.0079	0.0026	0.0037	0.0204	0.0045	0.0099	0.1857
8	rs7846430	60629462	1.21	0.117675403133419	1.69	0.263511633917478	0.125843981931913	0.0792732885342492	0.1301	0.0667	0.0028	0.0016	0.0052	0.0021	0.0038	0.0147	0.1705	0.004	0.0041	0.0054	0.0941	0.0108	0.0046	0.0024	0.0031	0.1497	0.0864	0.0078	0.0026	0.0037	0.0206	0.0045	0.0098	0.1858
8	rs78634630	60651215	1.21	0.117675403133419	1.69	0.263511633917478	0.12877287149879	0.0959863518267054	0.1301	0.0667	0.0028	0.0015	0.0052	0.0021	0.0038	0.0147	0.1705	0.004	0.0041	0.0054	0.094	0.0108	0.0046	0.0024	0.0031	0.1498	0.0864	0.0078	0.0026	0.0037	0.0207	0.0044	0.0098	0.1858
8	rs72657805	60661940	1.2	0.134574322401564	1.69	0.263511633917478	0.122021696617249	0.086585931532156	0.1304	0.0665	0.0028	0.0015	0.0052	0.0021	0.0038	0.0148	0.1708	0.004	0.0041	0.0052	0.0932	0.0109	0.0044	0.0023	0.0031	0.1503	0.0863	0.0078	0.0025	0.0036	0.021	0.0042	0.0098	0.1861
8	rs12678056	60691309	1.2	0.134574322401564	1.69	0.263511633917478	0.121992572338899	0.0717272723099275	0.1305	0.0665	0.0027	0.0015	0.0053	0.0021	0.0038	0.0148	0.1709	0.004	0.0041	0.0052	0.0929	0.0109	0.0044	0.0023	0.0031	0.1505	0.0863	0.0078	0.0025	0.0036	0.0211	0.0042	0.0098	0.1862
8	rs7011090	60698514	1.2	0.134574322401564	1.69	0.263511633917478	0.123043717717137	0.0433073947657033	0.1306	0.0665	0.0027	0.0015	0.0053	0.0021	0.0038	0.0148	0.1709	0.004	0.0041	0.0052	0.0928	0.011	0.0043	0.0023	0.0031	0.1506	0.0863	0.0078	0.0025	0.0036	0.0212	0.0042	0.0098	0.1863
8	rs117028578	60701134	1.2	0.134574322401564	1.69	0.263511633917478	0.121440016388201	0.0689082558075355	0.1305	0.0665	0.0027	0.0015	0.0053	0.0021	0.0038	0.0148	0.1708	0.004	0.0041	0.0052	0.0928	0.011	0.0043	0.0023	0.0031	0.1506	0.0863	0.0078	0.0025	0.0035	0.0212	0.0041	0.0098	0.1863
8	rs1115040	60706265	1.2	0.134574322401564	1.67	0.308662716071979	0.12766226493731	0.0727249699591535	0.1304	0.0665	0.0027	0.0015	0.0053	0.0021	0.0038	0.0149	0.1708	0.004	0.0041	0.0051	0.0927	0.011	0.0043	0.0023	0.0031	0.1507	0.0863	0.0078	0.0025	0.0035	0.0212	0.0041	0.0098	0.1863
8	rs117731568	60723301	1.2	0.134574322401564	1.67	0.308662716071979	0.128141812122456	0.0758974623512291	0.1302	0.0666	0.0027	0.0015	0.0053	0.0021	0.0038	0.015	0.1707	0.0039	0.0041	0.005	0.0927	0.0111	0.0043	0.0023	0.0031	0.1509	0.0863	0.0078	0.0025	0.0034	0.0212	0.0041	0.0098	0.1864
8	rs111514205	60723345	1.2	0.134574322401564	1.67	0.308662716071979	0.128141812122456	0.0758974623512291	0.1302	0.0666	0.0027	0.0015	0.0053	0.0021	0.0038	0.015	0.1707	0.0039	0.0041	0.005	0.0927	0.0111	0.0043	0.0023	0.0031	0.1509	0.0863	0.0078	0.0025	0.0034	0.0212	0.0041	0.0098	0.1864
8	rs111906700	60724490	1.2	0.134574322401564	1.68	0.285465824887251	0.128171819998384	0.0752440170072701	0.1302	0.0666	0.0027	0.0015	0.0053	0.0021	0.0038	0.015	0.1707	0.0039	0.0041	0.005	0.0927	0.0111	0.0043	0.0023	0.0031	0.1509	0.0863	0.0078	0.0025	0.0034	0.0212	0.0041	0.0098	0.1864
8	rs117432854	60733887	1.2	0.134574322401564	1.68	0.285465824887251	0.12850218758404	0.0755341510079107	0.1302	0.0666	0.0027	0.0015	0.0053	0.0021	0.0038	0.015	0.1707	0.0039	0.0041	0.005	0.0927	0.0111	0.0043	0.0022	0.0031	0.1509	0.0863	0.0078	0.0025	0.0034	0.0212	0.0041	0.0098	0.1864
8	rs117096890	60742984	1.2	0.134574322401564	1.68	0.285465824887251	0.129647421720147	0.0715852094895178	0.1302	0.0667	0.0027	0.0015	0.0054	0.0021	0.0038	0.015	0.1707	0.0039	0.0041	0.005	0.0927	0.0111	0.0043	0.0022	0.0031	0.151	0.0863	0.0078	0.0025	0.0034	0.0212	0.0041	0.0098	0.1865
8	rs75121343	60775915	1.2	0.134574322401564	1.68	0.285465824887251	0.148679065039278	0.0829347456538004	0.1294	0.0673	0.0028	0.0014	0.0055	0.0021	0.0038	0.0154	0.1703	0.0039	0.0041	0.0047	0.0925	0.0114	0.0041	0.002	0.0031	0.1518	0.0861	0.0076	0.0024	0.0031	0.0214	0.0041	0.0098	0.1869
8	rs10086808	60780343	1.2	0.134574322401564	1.68	0.285465824887251	0.148711870792408	0.0827086536909707	0.1294	0.0673	0.0028	0.0014	0.0055	0.0021	0.0038	0.0154	0.1703	0.0039	0.0041	0.0047	0.0925	0.0114	0.0041	0.002	0.0031	0.1518	0.0861	0.0076	0.0024	0.0031	0.0214	0.0041	0.0098	0.1869
8	rs71513459	60793296	1.2	0.134574322401564	1.64	0.38599849551783	0.152779752865897	0.0821069616922733	0.1294	0.0673	0.0028	0.0014	0.0055	0.0021	0.0038	0.0154	0.1704	0.0039	0.0041	0.0047	0.0925	0.0114	0.0041	0.002	0.0031	0.1517	0.0861	0.0076	0.0024	0.0031	0.0214	0.0041	0.0098	0.1869
8	rs117860719	60801704	1.2	0.134574322401564	1.64	0.38599849551783	0.155595207033648	0.0818067822017122	0.1294	0.0673	0.0028	0.0015	0.0055	0.0021	0.0038	0.0154	0.1704	0.0039	0.0041	0.0047	0.0925	0.0114	0.0041	0.002	0.0032	0.1517	0.0861	0.0076	0.0024	0.0031	0.0214	0.0041	0.0098	0.1869
8	rs139190128	60807190	1.2	0.134574322401564	1.64	0.38599849551783	0.157387248956051	0.081581939666704	0.1294	0.0673	0.0028	0.0015	0.0055	0.0021	0.0038	0.0154	0.1704	0.0039	0.0041	0.0047	0.0925	0.0114	0.0041	0.002	0.0032	0.1517	0.0861	0.0076	0.0024	0.0031	0.0214	0.0041	0.0098	0.1869
8	rs10481229	60818648	1.2	0.134574322401564	1.64	0.38599849551783	0.16121399595686	0.081282539539209	0.1293	0.0672	0.0028	0.0015	0.0055	0.0021	0.0038	0.0154	0.1704	0.0039	0.0041	0.0047	0.0925	0.0114	0.0041	0.002	0.0032	0.1517	0.0861	0.0076	0.0024	0.0031	0.0214	0.0041	0.0098	0.1869
8	rs117762804	60827596	1.2	0.134574322401564	1.63	0.414449909043039	0.160595338665423	0.0911597400466434	0.1293	0.0673	0.0028	0.0015	0.0055	0.0021	0.0038	0.0154	0.1704	0.0039	0.0041	0.0047	0.0926	0.0114	0.0041	0.002	0.0032	0.1517	0.0861	0.0076	0.0024	0.0031	0.0214	0.004	0.0098	0.1869
8	rs117436943	60835012	1.2	0.134574322401564	1.63	0.414449909043039	0.157794673368823	0.0922587702781555	0.1293	0.0673	0.0028	0.0015	0.0055	0.0021	0.0038	0.0154	0.1704	0.0039	0.0041	0.0047	0.0926	0.0114	0.0041	0.002	0.0032	0.1517	0.0862	0.0076	0.0024	0.0031	0.0214	0.004	0.0098	0.1869
8	rs118167609	60845059	1.2	0.134574322401564	1.63	0.414449909043039	0.166248557657743	0.0959863518267054	0.1289	0.0673	0.0027	0.0015	0.0054	0.0022	0.0038	0.0156	0.1702	0.0039	0.004	0.0046	0.0933	0.0113	0.004	0.002	0.0031	0.1518	0.0863	0.0076	0.0024	0.003	0.0212	0.0039	0.0098	0.1872
8	rs75578397	60851737	1.2	0.134574322401564	1.63	0.414449909043039	0.169277403147579	0.083993131630829	0.129	0.0674	0.0027	0.0015	0.0054	0.0022	0.0038	0.0156	0.1702	0.0038	0.004	0.0046	0.0935	0.0113	0.0039	0.002	0.0031	0.1518	0.0864	0.0076	0.0024	0.003	0.0212	0.0039	0.0098	0.1874
8	rs11777319	60855711	1.2	0.134574322401564	1.63	0.414449909043039	0.169808957571299	0.0806850783757492	0.129	0.0674	0.0027	0.0015	0.0054	0.0022	0.0038	0.0156	0.1702	0.0038	0.004	0.0046	0.0935	0.0113	0.0039	0.002	0.0031	0.1518	0.0864	0.0076	0.0024	0.003	0.0212	0.0039	0.0098	0.1874
8	rs12680681	60855753	1.2	0.134574322401564	1.63	0.414449909043039	0.169808957571299	0.0806850783757492	0.129	0.0674	0.0027	0.0015	0.0054	0.0022	0.0038	0.0156	0.1702	0.0038	0.004	0.0046	0.0935	0.0113	0.0039	0.002	0.0031	0.1518	0.0864	0.0076	0.0024	0.003	0.0212	0.0039	0.0098	0.1874
8	rs117713202	60856946	1.2	0.134574322401564	1.63	0.414449909043039	0.169702569035156	0.0810582822074278	0.129	0.0674	0.0027	0.0015	0.0054	0.0022	0.0038	0.0156	0.1702	0.0038	0.004	0.0046	0.0935	0.0113	0.0039	0.002	0.0031	0.1518	0.0864	0.0076	0.0024	0.003	0.0212	0.0039	0.0098	0.1874
8	rs477302	60863668	1.2	0.134574322401564	1.63	0.414449909043039	0.201164922301717	0.103778876033603	0.1288	0.0674	0.0027	0.0014	0.0054	0.0022	0.0038	0.0156	0.1702	0.0038	0.004	0.0046	0.0935	0.0113	0.0038	0.0019	0.0035	0.1518	0.0864	0.0076	0.0024	0.003	0.0212	0.0038	0.0098	0.1875
8	rs117467984	60870097	1.2	0.134574322401564	1.63	0.414449909043039	0.255269390628466	0.105017761869895	0.1287	0.0674	0.0027	0.0014	0.0054	0.0022	0.0037	0.0156	0.1702	0.0038	0.004	0.0045	0.0935	0.0114	0.0037	0.0018	0.0038	0.1519	0.0865	0.0076	0.0024	0.0029	0.0212	0.0037	0.0098	0.1875
8	rs16925487	60872769	1.2	0.134574322401564	1.63	0.414449909043039	0.274487626481885	0.102709789909883	0.1286	0.0674	0.0027	0.0015	0.0054	0.0022	0.0037	0.0156	0.1702	0.0038	0.004	0.0045	0.0935	0.0114	0.0037	0.0018	0.0039	0.1519	0.0865	0.0076	0.0024	0.0029	0.0212	0.0037	0.0098	0.1875
8	rs117885822	60877160	1.2	0.134574322401564	1.63	0.414449909043039	0.275045168597903	0.108936246111632	0.1286	0.0674	0.0027	0.0014	0.0054	0.0022	0.0037	0.0156	0.1702	0.0038	0.004	0.0045	0.0936	0.0114	0.0037	0.0018	0.0039	0.1519	0.0865	0.0076	0.0024	0.0029	0.0212	0.0037	0.0098	0.1875
8	rs75530396	60879821	1.2	0.134574322401564	1.63	0.414449909043039	0.275045168597903	0.10818162256468	0.1286	0.0674	0.0027	0.0014	0.0054	0.0022	0.0037	0.0156	0.1702	0.0038	0.004	0.0045	0.0936	0.0114	0.0037	0.0018	0.0039	0.1519	0.0865	0.0076	0.0024	0.0029	0.0212	0.0037	0.0098	0.1875
8	rs536325	60895229	1.19	0.153209069243504	1.63	0.414449909043039	0.284143293404541	0.118840576675322	0.1283	0.0674	0.0026	0.0014	0.0055	0.0022	0.0037	0.0156	0.17	0.0038	0.004	0.0044	0.0936	0.0115	0.0036	0.0018	0.0039	0.1518	0.0867	0.0075	0.0024	0.0029	0.0213	0.0037	0.0098	0.1876
8	rs79741966	60905931	1.19	0.153209069243504	1.63	0.414449909043039	0.284379883186799	0.118580322134213	0.1283	0.0674	0.0026	0.0014	0.0055	0.0022	0.0037	0.0156	0.17	0.0038	0.004	0.0044	0.0936	0.0115	0.0036	0.0018	0.0039	0.1518	0.0867	0.0075	0.0024	0.0029	0.0213	0.0037	0.0098	0.1876
8	rs17345258	60909700	1.19	0.153209069243504	1.63	0.414449909043039	0.291095119904598	0.122770114142008	0.1283	0.0674	0.0026	0.0014	0.0055	0.0022	0.0037	0.0155	0.17	0.0038	0.004	0.0044	0.0936	0.0115	0.0036	0.0018	0.004	0.1517	0.0867	0.0075	0.0024	0.0029	0.0214	0.0037	0.0099	0.1875
8	rs59482990	60909845	1.19	0.153209069243504	1.63	0.414449909043039	0.291190973983203	0.122770114142008	0.1283	0.0674	0.0026	0.0014	0.0055	0.0022	0.0037	0.0155	0.17	0.0038	0.004	0.0044	0.0936	0.0115	0.0036	0.0018	0.004	0.1517	0.0867	0.0075	0.0024	0.0029	0.0214	0.0037	0.0099	0.1875
8	rs116947603	60930418	1.19	0.153209069243504	1.63	0.414449909043039	0.304383734558376	0.122770114142008	0.128	0.0674	0.0027	0.0014	0.0056	0.0023	0.0038	0.0155	0.1698	0.0038	0.0041	0.0044	0.0936	0.0115	0.0036	0.0018	0.004	0.1516	0.0868	0.0075	0.0024	0.0029	0.0215	0.0038	0.01	0.1874
8	rs700726	60931328	1.19	0.153209069243504	1.63	0.414449909043039	0.304383734558376	0.122770114142008	0.128	0.0674	0.0027	0.0014	0.0056	0.0023	0.0038	0.0155	0.1698	0.0038	0.0041	0.0044	0.0936	0.0115	0.0036	0.0018	0.004	0.1516	0.0868	0.0075	0.0024	0.0029	0.0215	0.0038	0.01	0.1874
8	rs113028050	60934175	1.19	0.153209069243504	1.63	0.414449909043039	0.303942243866837	0.122770114142008	0.128	0.0674	0.0027	0.0014	0.0056	0.0023	0.0038	0.0155	0.1698	0.0038	0.0041	0.0044	0.0936	0.0115	0.0036	0.0018	0.004	0.1516	0.0868	0.0075	0.0024	0.0029	0.0215	0.0038	0.01	0.1874
8	rs17346319	60940610	1.19	0.153209069243504	1.63	0.414449909043039	0.302962368288899	0.123121727008339	0.128	0.0674	0.0027	0.0014	0.0056	0.0023	0.0038	0.0155	0.1698	0.0038	0.0041	0.0044	0.0936	0.0115	0.0036	0.0018	0.004	0.1516	0.0868	0.0075	0.0024	0.0029	0.0215	0.0038	0.01	0.1874
8	rs72663226	60961769	1.19	0.153209069243504	1.62	0.444280725791627	0.120946920900456	0.0783131756730499	0.1271	0.0674	0.0029	0.0021	0.0054	0.0026	0.0035	0.0163	0.168	0.0038	0.0043	0.0043	0.0953	0.0112	0.0035	0.0018	0.0044	0.1511	0.0877	0.0075	0.0025	0.0029	0.0214	0.0041	0.0094	0.1866
8	rs569688	60961821	1.19	0.153209069243504	1.63	0.414449909043039	0.121178813315778	0.0783868612179857	0.1271	0.0674	0.0029	0.0021	0.0054	0.0026	0.0035	0.0163	0.168	0.0038	0.0043	0.0043	0.0954	0.0112	0.0035	0.0018	0.0044	0.151	0.0876	0.0075	0.0025	0.0029	0.0214	0.0041	0.0094	0.1866
8	rs632957	60965558	1.19	0.153209069243504	1.63	0.414449909043039	0.118185344035319	0.0759702103704324	0.127	0.0674	0.0029	0.0021	0.0055	0.0026	0.0034	0.0164	0.1679	0.0038	0.0043	0.0043	0.0954	0.0111	0.0035	0.0018	0.0045	0.151	0.0879	0.0075	0.0025	0.0029	0.0214	0.0042	0.0093	0.1865
8	rs117833892	60967278	1.19	0.153209069243504	1.63	0.414449909043039	0.121236828784183	0.0885899300173812	0.1268	0.0678	0.0029	0.0022	0.0055	0.0027	0.0035	0.0165	0.1676	0.0038	0.0044	0.0042	0.0955	0.0111	0.0034	0.0018	0.0045	0.1509	0.0878	0.0075	0.0025	0.0029	0.0214	0.0041	0.0092	0.1867
8	rs577313	60977819	1.19	0.153209069243504	1.62	0.444280725791627	0.142108384863436	0.116075670936253	0.1264	0.0686	0.0028	0.0023	0.0055	0.0027	0.0036	0.0166	0.1671	0.0039	0.0044	0.004	0.0958	0.011	0.0033	0.0018	0.0047	0.1508	0.0877	0.0075	0.0025	0.0028	0.0214	0.0041	0.009	0.1871
8	rs6995588	61003897	1.19	0.153209069243504	1.62	0.444280725791627	0.187669441108911	0.107846881974332	0.1259	0.0689	0.0028	0.0024	0.0055	0.0027	0.0035	0.0167	0.1669	0.0039	0.0044	0.004	0.0963	0.0112	0.0035	0.0018	0.0048	0.1497	0.0874	0.0075	0.0025	0.0028	0.0215	0.0043	0.009	0.1873
8	rs16925736	61016046	1.19	0.153209069243504	1.62	0.444280725791627	0.0930155107917948	0.102791874711138	0.1261	0.0691	0.0028	0.0024	0.0057	0.0025	0.0034	0.0167	0.1659	0.0041	0.0046	0.0039	0.0972	0.0114	0.0036	0.0018	0.0043	0.1492	0.0872	0.0075	0.0026	0.0027	0.0216	0.0045	0.0091	0.1873
8	rs117494287	61020511	1.19	0.153209069243504	1.61	0.475515229965307	0.0905990023102235	0.10017783667289	0.1261	0.0691	0.0028	0.0024	0.0057	0.0025	0.0034	0.0167	0.1659	0.0041	0.0046	0.0039	0.0972	0.0114	0.0036	0.0018	0.0043	0.1491	0.0872	0.0075	0.0026	0.0027	0.0216	0.0045	0.0091	0.1873
8	rs62509900	61024563	1.19	0.153209069243504	1.6	0.508176723760061	0.0909868274939778	0.0964663948641865	0.1261	0.069	0.0028	0.0025	0.0057	0.0025	0.0034	0.0167	0.1658	0.0041	0.0046	0.0039	0.0972	0.0114	0.0037	0.0018	0.0043	0.1491	0.0872	0.0075	0.0026	0.0028	0.0216	0.0045	0.0092	0.1874
8	rs2681533	61026518	1.19	0.153209069243504	1.6	0.508176723760061	0.100895265438441	0.106262326084331	0.126	0.069	0.0028	0.0025	0.0057	0.0025	0.0035	0.0169	0.1659	0.0041	0.0046	0.0038	0.0973	0.0114	0.0035	0.0018	0.0043	0.1492	0.0872	0.0075	0.0026	0.0028	0.0215	0.0045	0.0091	0.1874
8	rs62509902	61029980	1.19	0.153209069243504	1.6	0.508176723760061	0.114115991440124	0.103531782746475	0.1255	0.0683	0.003	0.0025	0.0058	0.0027	0.0034	0.0172	0.1661	0.0041	0.005	0.0039	0.0974	0.0116	0.0036	0.0017	0.0043	0.1485	0.0873	0.0077	0.0021	0.0028	0.0216	0.0045	0.0092	0.1875
8	rs116964611	61045817	1.19	0.153209069243504	1.6	0.508176723760061	0.110956382040588	0.106012960317206	0.1254	0.0684	0.003	0.0026	0.0058	0.0027	0.0034	0.0172	0.1661	0.0041	0.0054	0.004	0.0971	0.0117	0.0037	0.0017	0.0044	0.1482	0.0871	0.0077	0.0021	0.0029	0.0218	0.0046	0.0093	0.187
8	rs36079479	61046886	1.19	0.153209069243504	1.6	0.508176723760061	0.112224734154206	0.0973489153999478	0.1255	0.0684	0.003	0.0026	0.0058	0.0027	0.0034	0.0172	0.1661	0.0041	0.0054	0.004	0.0969	0.0117	0.0038	0.0017	0.0044	0.1479	0.087	0.0078	0.0021	0.0029	0.0219	0.0047	0.0093	0.1868
8	rs7842435	61058420	1.19	0.153209069243504	1.6	0.508176723760061	0.152346740155846	0.0833876767461409	0.1255	0.0686	0.0031	0.0029	0.0057	0.0028	0.0034	0.0174	0.1662	0.0041	0.0054	0.0042	0.0961	0.012	0.0043	0.0017	0.0044	0.1469	0.0866	0.0079	0.002	0.0029	0.0224	0.005	0.0094	0.1862
8	rs117841553	61061729	1.19	0.153209069243504	1.6	0.508176723760061	0.146718579861669	0.0611352977428614	0.1255	0.0684	0.0032	0.003	0.0057	0.0029	0.0034	0.0173	0.1665	0.0041	0.0054	0.0043	0.096	0.012	0.0044	0.0017	0.0045	0.1466	0.0862	0.008	0.0021	0.003	0.0224	0.0051	0.0094	0.186
8	rs62509951	61087632	1.18	0.173671271070618	1.6	0.508176723760061	0.164467447573952	0.0566875231518936	0.1254	0.0682	0.0033	0.0032	0.0057	0.0029	0.0035	0.0172	0.1668	0.0041	0.0055	0.0044	0.0959	0.0121	0.0045	0.0018	0.0045	0.1465	0.0858	0.008	0.0021	0.003	0.0224	0.0052	0.0095	0.1857
8	rs2326514	61096100	1.18	0.173671271070618	1.6	0.508176723760061	0.116989408648049	0.0467997217724181	0.1256	0.0679	0.0035	0.0033	0.0058	0.0029	0.0034	0.0171	0.1672	0.004	0.0055	0.0045	0.0959	0.0121	0.0047	0.0018	0.0042	0.1465	0.0851	0.008	0.0022	0.0032	0.0224	0.0054	0.0096	0.1854
8	rs2242156	61101162	1.18	0.173671271070618	1.59	0.542287549749139	0.115998486330674	0.0459741297644504	0.1255	0.0679	0.0035	0.0033	0.0058	0.0029	0.0034	0.0171	0.1672	0.0041	0.0055	0.0045	0.0959	0.0121	0.0047	0.0018	0.0041	0.1466	0.0851	0.008	0.0022	0.0032	0.0224	0.0054	0.0096	0.1854
8	rs77070861	61101751	1.18	0.173671271070618	1.58	0.577869115575703	0.110380307090225	0.0411022088758644	0.1255	0.0679	0.0035	0.0033	0.0058	0.0029	0.0034	0.0171	0.1672	0.0041	0.0055	0.0045	0.0959	0.0121	0.0047	0.0018	0.0041	0.1466	0.0851	0.008	0.0022	0.0032	0.0224	0.0053	0.0096	0.1854
8	rs79165587	61108833	1.18	0.173671271070618	1.59	0.542287549749139	0.0947484451447188	0.0335156460607513	0.1253	0.0679	0.0035	0.0033	0.0058	0.003	0.0034	0.0171	0.1673	0.004	0.0055	0.0045	0.0959	0.0121	0.0047	0.0018	0.0041	0.1466	0.085	0.0081	0.0022	0.0032	0.0224	0.0054	0.0097	0.1853
8	rs77075097	61112383	1.18	0.173671271070618	1.58	0.577869115575703	0.092917094512814	0.0325543087444737	0.1253	0.0679	0.0035	0.0033	0.0058	0.003	0.0034	0.0172	0.1673	0.004	0.0055	0.0045	0.0959	0.0121	0.0047	0.0018	0.0041	0.1466	0.0849	0.0081	0.0022	0.0032	0.0224	0.0054	0.0097	0.1853
8	rs10216889	61115864	1.18	0.173671271070618	1.58	0.577869115575703	0.0976900067519739	0.0355814236323044	0.125	0.068	0.0036	0.0033	0.0058	0.0031	0.0035	0.0172	0.1674	0.004	0.0055	0.0046	0.0958	0.012	0.0047	0.0018	0.004	0.1466	0.0848	0.0082	0.0022	0.0032	0.0225	0.0054	0.0097	0.1852
8	rs13278859	61119308	1.18	0.173671271070618	1.58	0.577869115575703	0.116026726648564	0.0278493563335276	0.125	0.0684	0.0036	0.0034	0.0061	0.0035	0.0034	0.0175	0.1674	0.0039	0.0055	0.0046	0.0945	0.0119	0.0052	0.0019	0.0042	0.1456	0.0842	0.008	0.0022	0.0031	0.0228	0.0054	0.01	0.1857
8	rs75606087	61124752	1.18	0.173671271070618	1.58	0.577869115575703	0.163216944946593	0.0362121591486329	0.1246	0.069	0.0037	0.0034	0.0065	0.0037	0.0034	0.0177	0.1671	0.0041	0.0053	0.0046	0.0931	0.0118	0.0057	0.0021	0.0043	0.1448	0.0836	0.008	0.0022	0.0032	0.0232	0.0055	0.0102	0.1861
8	rs75564928	61124929	1.18	0.173671271070618	1.58	0.577869115575703	0.163286270750771	0.036264948426198	0.1246	0.069	0.0037	0.0034	0.0065	0.0037	0.0034	0.0177	0.1671	0.0041	0.0053	0.0046	0.0931	0.0118	0.0057	0.0021	0.0043	0.1448	0.0836	0.008	0.0022	0.0032	0.0232	0.0055	0.0102	0.1861
8	rs10957122	61125287	1.18	0.173671271070618	1.58	0.577869115575703	0.160561009748008	0.0355814236323044	0.1246	0.069	0.0037	0.0034	0.0065	0.0037	0.0034	0.0177	0.1671	0.0041	0.0053	0.0046	0.0931	0.0118	0.0057	0.0021	0.0043	0.1448	0.0836	0.008	0.0022	0.0032	0.0232	0.0055	0.0102	0.1861
8	rs72663302	61129120	1.18	0.173671271070618	1.58	0.577869115575703	0.15908894174142	0.0267383323651783	0.1245	0.0691	0.0037	0.0034	0.0065	0.0038	0.0034	0.0178	0.1671	0.0041	0.0052	0.0046	0.093	0.0118	0.0058	0.0021	0.0043	0.1447	0.0836	0.008	0.0022	0.0032	0.0232	0.0055	0.0102	0.1861
8	rs55658750	61139150	1.18	0.173671271070618	1.58	0.577869115575703	0.158952410099828	0.0320535272151164	0.1244	0.0692	0.0038	0.0035	0.0065	0.0039	0.0035	0.0179	0.1668	0.0041	0.0052	0.0046	0.0928	0.0118	0.0059	0.0023	0.0043	0.1445	0.0836	0.008	0.0022	0.0032	0.0231	0.0055	0.0101	0.1862
8	rs12549573	61139280	1.18	0.173671271070618	1.59	0.542287549749139	0.158918287957358	0.0320535272151164	0.1244	0.0692	0.0038	0.0035	0.0065	0.0039	0.0035	0.0179	0.1668	0.0041	0.0052	0.0046	0.0928	0.0118	0.0059	0.0023	0.0043	0.1445	0.0836	0.008	0.0022	0.0032	0.0231	0.0055	0.0101	0.1862
8	rs117974893	61149930	1.18	0.173671271070618	1.59	0.542287549749139	0.180791030153092	0.0167154648821006	0.1229	0.0698	0.0039	0.0037	0.0068	0.0039	0.0035	0.0181	0.1672	0.004	0.0049	0.0045	0.0917	0.0116	0.0062	0.0024	0.0045	0.1441	0.0837	0.0081	0.0023	0.0034	0.0233	0.0056	0.0097	0.1873
8	rs12543772	61150373	1.18	0.173671271070618	1.59	0.542287549749139	0.221830831052027	0.0132589918451705	0.1217	0.0703	0.0038	0.0038	0.0068	0.0039	0.0036	0.0184	0.1675	0.004	0.0046	0.0045	0.0909	0.0114	0.0064	0.0025	0.0046	0.1438	0.0838	0.0081	0.0024	0.0036	0.0233	0.0058	0.0095	0.1881
8	rs9298027	61153560	1.17	0.196050020118376	1.59	0.542287549749139	0.294604698371938	0.0019499203450004	0.1201	0.0709	0.0037	0.0036	0.0068	0.0039	0.0036	0.0186	0.1696	0.0036	0.004	0.0044	0.0904	0.0113	0.0063	0.0025	0.0046	0.1457	0.084	0.008	0.0028	0.0037	0.0227	0.0061	0.0091	0.1868
8	rs79911924	61153994	1.17	0.196050020118376	1.59	0.542287549749139	0.293785397007373	0.001647113599016	0.1201	0.0709	0.0037	0.0036	0.0068	0.0039	0.0036	0.0186	0.1696	0.0036	0.004	0.0044	0.0904	0.0113	0.0063	0.0025	0.0046	0.1457	0.084	0.008	0.0028	0.0037	0.0227	0.0061	0.0091	0.1868
8	rs7464181	61178574	1.17	0.196050020118376	1.59	0.542287549749139	0.312836443886955	0.00180057461537007	0.1197	0.0713	0.0035	0.0035	0.0068	0.0039	0.0035	0.0186	0.1703	0.0035	0.004	0.0044	0.0903	0.0112	0.0063	0.0027	0.0048	0.1461	0.0838	0.0077	0.0029	0.0037	0.0224	0.0061	0.009	0.1868
8	rs76938579	61182552	1.17	0.196050020118376	1.59	0.542287549749139	0.311493680828601	0.00176704820694429	0.1197	0.0713	0.0035	0.0035	0.0068	0.0039	0.0035	0.0186	0.1703	0.0035	0.004	0.0044	0.0903	0.0112	0.0063	0.0027	0.0048	0.1461	0.0838	0.0077	0.0029	0.0037	0.0224	0.0061	0.009	0.1868
8	rs62511605	61188271	1.17	0.196050020118376	1.59	0.542287549749139	0.311295011847815	0.00175595068060187	0.1197	0.0713	0.0035	0.0035	0.0068	0.0039	0.0035	0.0186	0.1703	0.0035	0.004	0.0044	0.0903	0.0112	0.0063	0.0027	0.0048	0.1461	0.0838	0.0077	0.0029	0.0037	0.0224	0.0061	0.009	0.1868
8	rs6998446	61193150	1.17	0.196050020118376	1.59	0.542287549749139	0.300958864231046	0.00157323322417472	0.1197	0.0715	0.0035	0.0035	0.0068	0.0039	0.0035	0.0186	0.1703	0.0035	0.004	0.0044	0.0903	0.0111	0.0063	0.0027	0.0048	0.1456	0.0839	0.0077	0.0029	0.0037	0.0226	0.0061	0.009	0.1869
8	rs10109487	61197883	1.17	0.196050020118376	1.6	0.508176723760061	0.329595668261993	0.00264172567169616	0.1196	0.0719	0.0035	0.0035	0.0068	0.004	0.0035	0.0187	0.1705	0.0035	0.004	0.0044	0.0903	0.011	0.0063	0.0027	0.0049	0.1461	0.084	0.0077	0.0029	0.0038	0.0215	0.0061	0.0089	0.1871
8	rs77317893	61206689	1.17	0.196050020118376	1.61	0.475515229965307	0.317685533988418	0.00239824158174688	0.1199	0.072	0.0034	0.0034	0.0067	0.004	0.0035	0.0187	0.1707	0.0035	0.0039	0.0043	0.0903	0.0108	0.0062	0.0026	0.0049	0.1461	0.0837	0.0077	0.003	0.0038	0.0215	0.0061	0.009	0.1871
8	rs7820639	61209152	1.17	0.196050020118376	1.61	0.475515229965307	0.304825564485722	0.00254549777088301	0.12	0.0721	0.0034	0.0034	0.0067	0.004	0.0035	0.0187	0.1707	0.0034	0.0039	0.0043	0.0904	0.0106	0.0062	0.0026	0.0049	0.1461	0.0837	0.0077	0.003	0.0038	0.0215	0.0061	0.009	0.1871
8	rs117689809	61226003	1.17	0.196050020118376	1.61	0.475515229965307	0.302228561565258	0.00321393780428009	0.12	0.0721	0.0034	0.0034	0.0066	0.004	0.0035	0.0187	0.1707	0.0034	0.0039	0.0043	0.0904	0.0106	0.0062	0.0026	0.0049	0.1461	0.0838	0.0077	0.003	0.0038	0.0215	0.0061	0.009	0.187
8	rs7014277	61246948	1.16	0.220431575918666	1.61	0.475515229965307	0.290137505363482	0.00403778469643202	0.1203	0.0722	0.0034	0.0033	0.0065	0.0041	0.0035	0.0188	0.171	0.0033	0.0038	0.0042	0.0904	0.0103	0.0062	0.0027	0.005	0.1462	0.0839	0.0077	0.0032	0.0039	0.0215	0.006	0.0091	0.1865
8	rs79650475	61250124	1.16	0.220431575918666	1.6	0.508176723760061	0.315431077680907	0.00346649184964892	0.1203	0.0723	0.0034	0.0033	0.0064	0.0041	0.0036	0.019	0.171	0.0033	0.0038	0.0042	0.0904	0.0102	0.0063	0.0027	0.005	0.1462	0.084	0.0077	0.0032	0.0039	0.0215	0.006	0.0092	0.1862
8	rs6471868	61251641	1.16	0.220431575918666	1.6	0.508176723760061	0.340588589427075	0.00556891591710797	0.1204	0.0723	0.0034	0.0033	0.0064	0.0041	0.0036	0.019	0.1711	0.0033	0.0037	0.0042	0.0901	0.0102	0.0063	0.0027	0.0049	0.1465	0.084	0.0077	0.0032	0.0039	0.0215	0.006	0.0091	0.1864
8	rs80235299	61255412	1.16	0.220431575918666	1.6	0.508176723760061	0.344975330618645	0.00435936825361986	0.1204	0.0724	0.0034	0.0033	0.0064	0.0041	0.0036	0.0189	0.1711	0.0032	0.0037	0.0041	0.0902	0.0102	0.0063	0.0026	0.0049	0.1465	0.084	0.0077	0.0032	0.0038	0.0215	0.006	0.0091	0.1863
8	rs75667806	61273430	1.17	0.196050020118376	1.6	0.508176723760061	0.372121666583902	0.00813002667673375	0.1205	0.0729	0.0033	0.0032	0.0063	0.0041	0.0035	0.0189	0.1713	0.0031	0.0037	0.004	0.0904	0.0102	0.0063	0.0027	0.0049	0.1468	0.0839	0.0078	0.0032	0.0038	0.0214	0.006	0.0089	0.1861
8	rs67179986	61280526	1.17	0.196050020118376	1.6	0.508176723760061	0.377260263786533	0.00896256560541821	0.1205	0.073	0.0033	0.0032	0.0062	0.0041	0.0035	0.0188	0.1714	0.0031	0.0037	0.004	0.0905	0.0101	0.0063	0.0027	0.0049	0.1469	0.0839	0.0078	0.0032	0.0038	0.0213	0.006	0.0089	0.186
8	rs6471873	61293772	1.16	0.220431575918666	1.6	0.508176723760061	0.441872325596606	0.0269680397768315	0.1205	0.0736	0.0032	0.0033	0.0059	0.0041	0.0035	0.0186	0.1719	0.0028	0.0035	0.0038	0.0912	0.0099	0.0064	0.0028	0.0048	0.1479	0.0839	0.0078	0.0033	0.0037	0.0209	0.0059	0.0084	0.1857
8	rs117604944	61297329	1.16	0.220431575918666	1.6	0.508176723760061	0.473522769849981	0.0299895715503581	0.1206	0.074	0.0032	0.0032	0.0057	0.004	0.0034	0.0184	0.1719	0.0027	0.0034	0.0037	0.0913	0.0099	0.0064	0.0027	0.0047	0.1485	0.0841	0.0078	0.0033	0.0037	0.0208	0.0058	0.0082	0.1857
8	rs118149010	61304644	1.16	0.220431575918666	1.6	0.508176723760061	0.512152225889365	0.0351116939589534	0.1207	0.0743	0.0032	0.003	0.0056	0.004	0.0033	0.0183	0.1719	0.0026	0.0032	0.0035	0.0913	0.0099	0.0064	0.0027	0.0045	0.1493	0.0846	0.0078	0.0033	0.0036	0.0207	0.0057	0.0079	0.1855
8	rs10504312	61309198	1.16	0.220431575918666	1.61	0.475515229965307	0.534709786079813	0.0394960144567185	0.1208	0.0745	0.0032	0.003	0.0055	0.0039	0.0032	0.0182	0.1719	0.0026	0.0032	0.0035	0.0914	0.0099	0.0064	0.0027	0.0044	0.1497	0.0847	0.0078	0.0033	0.0036	0.0206	0.0057	0.0078	0.1855
8	rs1466471	61315691	1.16	0.220431575918666	1.61	0.475515229965307	0.533018198196457	0.0400466215622412	0.1208	0.0746	0.0032	0.003	0.0055	0.0039	0.0032	0.0182	0.1719	0.0026	0.0032	0.0035	0.0914	0.0099	0.0064	0.0027	0.0044	0.1497	0.0847	0.0078	0.0033	0.0036	0.0206	0.0057	0.0078	0.1854
8	rs75466739	61325294	1.16	0.220431575918666	1.63	0.414449909043039	0.531394067634593	0.0416065213949359	0.1208	0.0746	0.0032	0.003	0.0055	0.0039	0.0032	0.0182	0.1719	0.0026	0.0032	0.0035	0.0914	0.0099	0.0065	0.0027	0.0044	0.1498	0.0848	0.0078	0.0033	0.0035	0.0206	0.0057	0.0078	0.1854
8	rs28576477	61326751	1.16	0.220431575918666	1.63	0.414449909043039	0.536729997288364	0.0474529424759865	0.1208	0.0746	0.0032	0.003	0.0055	0.0039	0.0032	0.0182	0.1719	0.0026	0.0032	0.0035	0.0914	0.0099	0.0065	0.0027	0.0044	0.1498	0.0848	0.0078	0.0033	0.0035	0.0206	0.0057	0.0079	0.1853
8	rs80026548	61341423	1.16	0.220431575918666	1.62	0.444280725791627	0.557262585893672	0.0496792736623614	0.1207	0.0747	0.0031	0.003	0.0055	0.0039	0.0032	0.0182	0.1721	0.0026	0.0032	0.0034	0.0916	0.0099	0.0065	0.0028	0.0045	0.1496	0.0848	0.0078	0.0033	0.0035	0.0205	0.0056	0.0078	0.1853
8	rs28738712	61359807	1.15	0.246899131395369	1.62	0.444280725791627	0.607192937117232	0.0680022136518628	0.1207	0.0748	0.0031	0.003	0.0054	0.0039	0.0032	0.0181	0.1725	0.0027	0.0031	0.0033	0.092	0.0099	0.0065	0.0029	0.0046	0.1492	0.0849	0.0078	0.0033	0.0034	0.0204	0.0056	0.0078	0.1851
8	rs11776511	61360266	1.15	0.246899131395369	1.62	0.444280725791627	0.606502177434256	0.067793837675817	0.1207	0.0748	0.0031	0.003	0.0054	0.0039	0.0032	0.0181	0.1725	0.0027	0.0031	0.0033	0.092	0.0099	0.0065	0.0029	0.0046	0.1492	0.0849	0.0078	0.0033	0.0034	0.0204	0.0056	0.0078	0.1851
8	rs77511447	61369635	1.15	0.246899131395369	1.63	0.414449909043039	0.607469342413946	0.0671703131928342	0.1207	0.0748	0.0031	0.003	0.0054	0.0039	0.0032	0.0181	0.1725	0.0027	0.0031	0.0033	0.092	0.0099	0.0065	0.0029	0.0046	0.1492	0.0849	0.0078	0.0033	0.0034	0.0204	0.0056	0.0078	0.1852
8	rs17815879	61377597	1.15	0.246899131395369	1.64	0.38599849551783	0.609267388879164	0.0677244383514736	0.1207	0.0748	0.0031	0.003	0.0054	0.0039	0.0032	0.0181	0.1725	0.0027	0.0031	0.0033	0.092	0.0098	0.0065	0.0029	0.0046	0.1493	0.0849	0.0078	0.0033	0.0034	0.0204	0.0056	0.0078	0.1852
8	rs1893277	61387277	1.15	0.246899131395369	1.64	0.38599849551783	0.610860007415211	0.0679327253358512	0.1208	0.0748	0.0031	0.003	0.0054	0.0039	0.0032	0.0181	0.1725	0.0027	0.0031	0.0033	0.092	0.0098	0.0065	0.0029	0.0046	0.1493	0.0849	0.0078	0.0033	0.0034	0.0204	0.0056	0.0078	0.1852
8	rs117143219	61396843	1.15	0.246899131395369	1.64	0.38599849551783	0.546950871835214	0.0681412792066994	0.1209	0.0748	0.0033	0.0029	0.0054	0.0039	0.0032	0.0178	0.1729	0.0027	0.0032	0.0033	0.0921	0.0098	0.0064	0.0028	0.0046	0.1496	0.0849	0.0077	0.0032	0.0034	0.0204	0.0056	0.0078	0.1848
8	rs79227088	61418310	1.15	0.246899131395369	1.64	0.38599849551783	0.533278277150083	0.0755341510079107	0.121	0.0748	0.0033	0.0029	0.0054	0.0038	0.0032	0.0176	0.173	0.0027	0.0032	0.0033	0.0921	0.0098	0.0064	0.0028	0.0046	0.1497	0.0849	0.0077	0.0032	0.0034	0.0204	0.0056	0.0078	0.1847
8	rs73257475	61430402	1.15	0.246899131395369	1.63	0.414449909043039	0.533538416237687	0.0888223385193524	0.121	0.0748	0.0033	0.0029	0.0054	0.0038	0.0031	0.0176	0.1731	0.0027	0.0032	0.0033	0.0922	0.0098	0.0064	0.0028	0.0046	0.1497	0.0849	0.0077	0.0032	0.0034	0.0204	0.0056	0.0078	0.1846
8	rs55761966	61430635	1.15	0.246899131395369	1.63	0.414449909043039	0.531978483878339	0.0876627292794626	0.121	0.0748	0.0033	0.0029	0.0054	0.0038	0.0031	0.0176	0.1731	0.0027	0.0032	0.0033	0.0922	0.0098	0.0064	0.0028	0.0046	0.1497	0.0849	0.0077	0.0032	0.0034	0.0204	0.0056	0.0078	0.1846
8	rs612187	61437455	1.15	0.246899131395369	1.62	0.444280725791627	0.531329151304374	0.0883577645998958	0.1212	0.0746	0.0034	0.0029	0.0054	0.0038	0.0031	0.0176	0.1729	0.0027	0.0032	0.0033	0.0927	0.0097	0.0064	0.0028	0.0046	0.1497	0.0849	0.0077	0.0032	0.0034	0.0204	0.0056	0.0078	0.1844
8	rs117477101	61438386	1.15	0.246899131395369	1.61	0.475515229965307	0.531458987726733	0.0888998619969285	0.1212	0.0745	0.0034	0.0029	0.0054	0.0038	0.0031	0.0176	0.1729	0.0027	0.0032	0.0033	0.0928	0.0097	0.0064	0.0028	0.0046	0.1497	0.0849	0.0077	0.0032	0.0034	0.0204	0.0056	0.0078	0.1844
8	rs2875973	61476709	1.15	0.246899131395369	1.6	0.508176723760061	0.537708813465825	0.0939170803644566	0.1214	0.0742	0.0034	0.0029	0.0054	0.0038	0.0031	0.0175	0.1728	0.0027	0.0032	0.0033	0.0935	0.0097	0.0064	0.0028	0.0046	0.1496	0.0849	0.0077	0.0032	0.0033	0.0204	0.0056	0.0078	0.1841
8	rs57550331	61480704	1.15	0.246899131395369	1.6	0.508176723760061	0.554278757880529	0.0899880188312368	0.1217	0.0745	0.0034	0.0029	0.0054	0.0038	0.0031	0.0175	0.1732	0.0026	0.0032	0.0033	0.0937	0.0097	0.0064	0.0028	0.0045	0.1494	0.0848	0.0077	0.0032	0.0033	0.0204	0.0056	0.0078	0.1835
8	rs79668689	61496263	1.15	0.246899131395369	1.6	0.508176723760061	0.538688473403159	0.0776512785487973	0.1217	0.0745	0.0033	0.0029	0.0053	0.0038	0.0031	0.0176	0.1732	0.0026	0.0032	0.0033	0.0937	0.0097	0.0064	0.0028	0.0045	0.1493	0.0848	0.0077	0.0032	0.0033	0.0205	0.0056	0.0078	0.1835
8	rs10957148	61504943	1.15	0.246899131395369	1.6	0.508176723760061	0.534579573771188	0.0735128629740161	0.1217	0.0746	0.0033	0.0029	0.0053	0.0038	0.0031	0.0176	0.1732	0.0026	0.0032	0.0033	0.0937	0.0097	0.0064	0.0028	0.0045	0.1493	0.0848	0.0077	0.0032	0.0033	0.0205	0.0056	0.0077	0.1835
8	rs602724	61521803	1.15	0.246899131395369	1.6	0.508176723760061	0.524275851132895	0.0723679956772017	0.1216	0.0746	0.0033	0.0029	0.0054	0.0038	0.0031	0.0176	0.1732	0.0026	0.0032	0.0033	0.0937	0.0097	0.0064	0.0028	0.0045	0.1493	0.0848	0.0077	0.0032	0.0033	0.0205	0.0056	0.0077	0.1835
8	rs41272429	61531577	1.15	0.246899131395369	1.6	0.508176723760061	0.514962570579337	0.0675857287633521	0.1217	0.0746	0.0033	0.0029	0.0054	0.0038	0.0031	0.0176	0.1731	0.0026	0.0032	0.0033	0.0937	0.0097	0.0064	0.0028	0.0045	0.1493	0.0848	0.0077	0.0032	0.0033	0.0205	0.0056	0.0076	0.1835
8	rs17823309	61531636	1.15	0.246899131395369	1.6	0.508176723760061	0.515026527430928	0.06807173161209	0.1217	0.0746	0.0033	0.0029	0.0054	0.0038	0.0031	0.0176	0.1731	0.0026	0.0032	0.0033	0.0937	0.0097	0.0064	0.0028	0.0045	0.1493	0.0848	0.0077	0.0032	0.0033	0.0205	0.0056	0.0076	0.1835
8	rs631408	61541273	1.15	0.246899131395369	1.6	0.508176723760061	0.436780512224015	0.07655322193468	0.1219	0.0748	0.0033	0.0028	0.0054	0.0037	0.003	0.0177	0.1732	0.0027	0.0032	0.0033	0.0937	0.0096	0.0063	0.0028	0.0044	0.1493	0.0849	0.0077	0.0033	0.0033	0.0206	0.0056	0.0073	0.1834
8	rs77812812	61545409	1.15	0.246899131395369	1.6	0.508176723760061	0.423364488693877	0.0742321627303153	0.1219	0.0748	0.0033	0.0028	0.0054	0.0037	0.003	0.0177	0.1732	0.0027	0.0032	0.0033	0.0937	0.0095	0.0062	0.0028	0.0044	0.1494	0.0849	0.0077	0.0033	0.0033	0.0206	0.0056	0.0073	0.1833
8	rs2680297	61556306	1.15	0.246899131395369	1.62	0.444280725791627	0.290711871986173	0.111466161670666	0.1221	0.0749	0.0034	0.0027	0.005	0.0039	0.0028	0.0178	0.1731	0.0029	0.0033	0.0031	0.0936	0.0088	0.006	0.0031	0.0042	0.1513	0.0854	0.0076	0.0033	0.0033	0.021	0.0054	0.0073	0.1821
8	rs12547332	61559983	1.15	0.246899131395369	1.63	0.414449909043039	0.29455647053727	0.104191205313512	0.1221	0.0749	0.0034	0.0027	0.005	0.0038	0.0028	0.0178	0.1729	0.0029	0.0033	0.0031	0.0935	0.0088	0.006	0.0032	0.0043	0.1512	0.0854	0.0076	0.0033	0.0033	0.0211	0.0054	0.0073	0.182
8	rs621279	61562250	1.15	0.246899131395369	1.63	0.414449909043039	0.311245355043571	0.103449469081106	0.1222	0.0749	0.0033	0.0027	0.0051	0.0038	0.0028	0.0178	0.1728	0.0029	0.0033	0.0031	0.0935	0.0089	0.006	0.0032	0.0044	0.1512	0.0854	0.0076	0.0033	0.0033	0.0213	0.0054	0.0073	0.1818
8	rs78187258	61565461	1.15	0.246899131395369	1.62	0.444280725791627	0.314681468086266	0.0996906297800724	0.1222	0.0749	0.0033	0.0027	0.0051	0.0038	0.0028	0.0177	0.1727	0.0029	0.0034	0.0031	0.0936	0.0089	0.006	0.0032	0.0044	0.1511	0.0854	0.0076	0.0033	0.0033	0.0213	0.0054	0.0073	0.1818
8	rs612558	61566163	1.15	0.246899131395369	1.62	0.444280725791627	0.318087209535863	0.101155027840316	0.1222	0.0749	0.0033	0.0027	0.0051	0.0038	0.0028	0.0177	0.1727	0.0029	0.0034	0.0032	0.0936	0.0089	0.006	0.0032	0.0044	0.151	0.0853	0.0076	0.0033	0.0033	0.0213	0.0054	0.0073	0.1818
8	rs79890071	61577392	1.15	0.246899131395369	1.65	0.358901199458623	0.197624795253939	0.116506062240943	0.122	0.075	0.0033	0.0027	0.0049	0.004	0.0031	0.0175	0.1719	0.0031	0.0034	0.0032	0.0939	0.0089	0.0057	0.0035	0.0044	0.1512	0.0855	0.0076	0.0033	0.0033	0.021	0.0054	0.0075	0.1819
8	rs72650439	61578407	1.15	0.246899131395369	1.65	0.358901199458623	0.196619891405822	0.117541461267201	0.122	0.0751	0.0033	0.0027	0.0049	0.004	0.0031	0.0174	0.1719	0.0031	0.0034	0.0032	0.0939	0.0089	0.0057	0.0036	0.0044	0.1512	0.0855	0.0076	0.0033	0.0033	0.0209	0.0054	0.0075	0.182
8	rs2054670	61582833	1.15	0.246899131395369	1.64	0.38599849551783	0.192782058890569	0.136574902417033	0.122	0.075	0.0033	0.0027	0.0049	0.004	0.0031	0.0174	0.1717	0.0032	0.0034	0.0032	0.094	0.009	0.0056	0.0036	0.0044	0.1512	0.0855	0.0076	0.0033	0.0033	0.0209	0.0054	0.0076	0.182
8	rs4738813	61595671	1.14	0.275532638758866	1.65	0.358901199458623	0.314132350774994	0.340505823175007	0.1202	0.0749	0.003	0.0027	0.0051	0.0053	0.0041	0.0167	0.1724	0.0033	0.0033	0.0036	0.0915	0.0084	0.0052	0.0047	0.0043	0.1511	0.0852	0.0072	0.0034	0.0037	0.0218	0.0056	0.008	0.1824
8	rs77229418	61597546	1.14	0.275532638758866	1.65	0.358901199458623	0.320502858776627	0.39525088067343	0.1202	0.0749	0.003	0.0028	0.0051	0.0053	0.0041	0.0167	0.1725	0.0033	0.0033	0.0036	0.0913	0.0084	0.0052	0.0047	0.0043	0.1512	0.0851	0.0072	0.0034	0.0037	0.0218	0.0056	0.008	0.1825
8	rs62524911	61604398	1.14	0.275532638758866	1.65	0.358901199458623	0.334114599626426	0.428845307047867	0.1202	0.0749	0.003	0.0028	0.0051	0.0053	0.0041	0.0167	0.1725	0.0033	0.0033	0.0036	0.0912	0.0084	0.0052	0.0047	0.0044	0.1512	0.0851	0.0072	0.0034	0.0037	0.0217	0.0056	0.008	0.1825
8	rs13261519	61605194	1.14	0.275532638758866	1.65	0.358901199458623	0.337058733139327	0.437424868728634	0.1202	0.0749	0.003	0.0028	0.0051	0.0053	0.0041	0.0167	0.1725	0.0033	0.0033	0.0036	0.0912	0.0084	0.0052	0.0047	0.0044	0.1512	0.0851	0.0072	0.0034	0.0037	0.0217	0.0056	0.008	0.1825
8	rs13269361	61607451	1.14	0.275532638758866	1.65	0.358901199458623	0.358844132679687	0.453649423986381	0.1201	0.075	0.0029	0.0028	0.0051	0.0053	0.0042	0.0168	0.1726	0.0033	0.0033	0.0036	0.0909	0.0084	0.0052	0.0047	0.0044	0.1513	0.085	0.0072	0.0034	0.0037	0.0218	0.0057	0.008	0.1825
8	rs72650452	61617849	1.14	0.275532638758866	1.64	0.38599849551783	0.355004798200925	0.416780537619058	0.1201	0.075	0.0029	0.0028	0.0051	0.0053	0.0042	0.0168	0.1727	0.0033	0.0033	0.0036	0.0908	0.0084	0.0052	0.0048	0.0044	0.1513	0.085	0.0073	0.0034	0.0037	0.0218	0.0057	0.008	0.1825
8	rs10957157	61635991	1.14	0.275532638758866	1.64	0.38599849551783	0.404170534917006	0.495423849566471	0.1202	0.0747	0.0029	0.0028	0.0051	0.0054	0.0042	0.0166	0.1729	0.0033	0.0033	0.0036	0.0903	0.0083	0.0052	0.005	0.0044	0.1514	0.0847	0.0074	0.0033	0.0038	0.0219	0.0058	0.0081	0.1825
8	rs28653462	61636174	1.14	0.275532638758866	1.64	0.38599849551783	0.401561974803926	0.486013293769899	0.1202	0.0747	0.0029	0.0028	0.0051	0.0054	0.0042	0.0166	0.1729	0.0033	0.0033	0.0036	0.0903	0.0083	0.0052	0.005	0.0044	0.1514	0.0846	0.0075	0.0033	0.0038	0.022	0.0058	0.0081	0.1825
8	rs730084	61651398	1.14	0.275532638758866	1.64	0.38599849551783	0.317735728853463	0.433723478454856	0.1203	0.0745	0.0028	0.0029	0.0051	0.0051	0.0042	0.0166	0.173	0.0032	0.0034	0.0035	0.0902	0.0082	0.0051	0.005	0.0044	0.1517	0.0846	0.0075	0.0033	0.0038	0.0224	0.0058	0.0081	0.1827
8	rs41272435	61654298	1.14	0.275532638758866	1.65	0.358901199458623	0.322472632733694	0.436234219458286	0.1203	0.0745	0.0028	0.0029	0.0051	0.0051	0.0042	0.0166	0.173	0.0032	0.0033	0.0035	0.0902	0.0082	0.0051	0.005	0.0044	0.1517	0.0846	0.0075	0.0033	0.0038	0.0224	0.0058	0.0081	0.1827
8	rs7011801	61656511	1.14	0.275532638758866	1.65	0.358901199458623	0.322371464823778	0.440471568273894	0.1203	0.0745	0.0028	0.0029	0.0051	0.0051	0.0042	0.0166	0.173	0.0032	0.0033	0.0035	0.0901	0.0082	0.0051	0.005	0.0044	0.1517	0.0846	0.0075	0.0033	0.0038	0.0224	0.0058	0.0081	0.1828
8	rs12542177	61656596	1.14	0.275532638758866	1.65	0.358901199458623	0.322371464823778	0.440471568273894	0.1203	0.0745	0.0028	0.0029	0.0051	0.0051	0.0042	0.0166	0.173	0.0032	0.0033	0.0035	0.0901	0.0082	0.0051	0.005	0.0044	0.1517	0.0846	0.0075	0.0033	0.0038	0.0224	0.0058	0.0081	0.1828
8	rs11775560	61660163	1.14	0.275532638758866	1.66	0.333131717406117	0.323738634432086	0.459539044897554	0.1203	0.0745	0.0028	0.0029	0.0052	0.005	0.0042	0.0167	0.1731	0.0032	0.0033	0.0035	0.09	0.0082	0.0051	0.005	0.0044	0.1518	0.0845	0.0075	0.0034	0.0038	0.0225	0.0058	0.0081	0.1827
8	rs74752268	61660407	1.14	0.275532638758866	1.66	0.333131717406117	0.332930420640915	0.444453970025949	0.1203	0.0745	0.0028	0.0029	0.0052	0.005	0.0042	0.0167	0.1731	0.0032	0.0033	0.0035	0.09	0.0082	0.0053	0.005	0.0044	0.1519	0.0845	0.0075	0.0034	0.0038	0.0225	0.0058	0.0081	0.1827
8	rs78115374	61661207	1.14	0.275532638758866	1.66	0.333131717406117	0.338354255390364	0.434119653407269	0.1203	0.0745	0.0028	0.0029	0.0052	0.0049	0.0042	0.0167	0.1731	0.0032	0.0033	0.0035	0.0902	0.0082	0.0053	0.005	0.0044	0.152	0.0842	0.0075	0.0034	0.0038	0.0225	0.0059	0.008	0.1824
8	rs7816126	61662038	1.14	0.275532638758866	1.66	0.333131717406117	0.339964286784274	0.436631006227912	0.1203	0.0745	0.0028	0.0029	0.0052	0.0049	0.0042	0.0167	0.1731	0.0032	0.0034	0.0035	0.0903	0.0082	0.0054	0.005	0.0044	0.152	0.0842	0.0075	0.0034	0.0038	0.0225	0.0059	0.008	0.1824
8	rs11991467	61679374	1.14	0.275532638758866	1.66	0.333131717406117	0.263011043460421	0.405198647529321	0.1202	0.0745	0.0027	0.0028	0.005	0.0047	0.0041	0.0167	0.1736	0.0032	0.0034	0.0035	0.0907	0.0078	0.0053	0.005	0.0043	0.1521	0.0843	0.0075	0.0035	0.0038	0.0227	0.0059	0.0077	0.1822
8	rs77765814	61681302	1.14	0.275532638758866	1.66	0.333131717406117	0.260160823747935	0.389853679420715	0.1202	0.0745	0.0027	0.0028	0.005	0.0047	0.0041	0.0167	0.1736	0.0032	0.0034	0.0035	0.0907	0.0078	0.0053	0.005	0.0043	0.1521	0.0843	0.0075	0.0035	0.0038	0.0227	0.0059	0.0077	0.1822
8	rs59614411	61699639	1.14	0.275532638758866	1.66	0.333131717406117	0.234204803890392	0.315358472342807	0.1207	0.0744	0.0027	0.0028	0.005	0.0042	0.0041	0.0168	0.1736	0.0032	0.0033	0.0036	0.0912	0.0078	0.0052	0.0051	0.0044	0.1519	0.0839	0.0077	0.0036	0.0038	0.0229	0.006	0.0077	0.1813
8	rs78824720	61710985	1.14	0.275532638758866	1.67	0.308662716071979	0.233991964538172	0.310301585774681	0.1208	0.0744	0.0027	0.0028	0.005	0.0042	0.0041	0.0168	0.1737	0.0032	0.0033	0.0036	0.0911	0.0078	0.0052	0.0051	0.0044	0.1519	0.0839	0.0077	0.0036	0.0038	0.0229	0.006	0.0077	0.1813
8	rs117026838	61711141	1.14	0.275532638758866	1.67	0.308662716071979	0.233906858806119	0.31042170516544	0.1208	0.0744	0.0027	0.0028	0.005	0.0042	0.0041	0.0168	0.1737	0.0032	0.0033	0.0036	0.0911	0.0078	0.0052	0.0051	0.0044	0.1518	0.0839	0.0077	0.0036	0.0038	0.0229	0.006	0.0077	0.1813
8	rs112021443	61713126	1.14	0.275532638758866	1.67	0.308662716071979	0.234716055578521	0.312947403340228	0.1208	0.0744	0.0027	0.0028	0.005	0.0042	0.0041	0.0168	0.1737	0.0032	0.0033	0.0036	0.0911	0.0078	0.0052	0.0052	0.0044	0.1518	0.0839	0.0077	0.0036	0.0038	0.0229	0.006	0.0077	0.1813
8	rs117528780	61718965	1.14	0.275532638758866	1.67	0.308662716071979	0.233184152487582	0.308261677107082	0.1208	0.0744	0.0027	0.0028	0.005	0.0042	0.0041	0.0168	0.1737	0.0032	0.0033	0.0036	0.0911	0.0078	0.0052	0.0052	0.0044	0.1518	0.0839	0.0077	0.0036	0.0038	0.0229	0.006	0.0077	0.1813
8	rs6988835	61722552	1.14	0.275532638758866	1.67	0.308662716071979	0.231150259701851	0.284803699847686	0.1209	0.0743	0.0027	0.0028	0.005	0.0041	0.0041	0.0168	0.1737	0.0032	0.0033	0.0036	0.091	0.0078	0.0052	0.0052	0.0042	0.1522	0.0841	0.0077	0.0034	0.0038	0.0229	0.0061	0.0077	0.1814
8	rs4738829	61727909	1.14	0.275532638758866	1.67	0.308662716071979	0.216781961524361	0.271672146516398	0.1209	0.0743	0.0027	0.0029	0.005	0.0041	0.0041	0.0167	0.1735	0.0033	0.0033	0.0036	0.0911	0.0078	0.0052	0.0052	0.0042	0.1521	0.084	0.0077	0.0035	0.0038	0.0228	0.006	0.0077	0.1812
8	rs78825336	61743841	1.14	0.275532638758866	1.67	0.308662716071979	0.171623503469781	0.207565307606001	0.121	0.0742	0.0027	0.0029	0.0051	0.004	0.0042	0.0166	0.1734	0.0034	0.0034	0.0037	0.0909	0.0078	0.0052	0.005	0.0042	0.1522	0.084	0.0078	0.0036	0.0039	0.023	0.0062	0.008	0.1806
8	rs75493684	61747982	1.14	0.275532638758866	1.67	0.308662716071979	0.169844429044778	0.204820306571179	0.121	0.0741	0.0027	0.0029	0.0051	0.004	0.0042	0.0166	0.1734	0.0034	0.0034	0.0037	0.0909	0.0078	0.0052	0.005	0.0042	0.1522	0.084	0.0078	0.0036	0.0039	0.023	0.0062	0.0081	0.1806
8	rs75650362	61754713	1.14	0.275532638758866	1.68	0.285465824887251	0.166950093779525	0.204504360313567	0.121	0.0741	0.0027	0.0029	0.0051	0.004	0.0042	0.0165	0.1734	0.0034	0.0034	0.0037	0.0909	0.0079	0.0052	0.005	0.0042	0.1522	0.084	0.0078	0.0036	0.0039	0.023	0.0062	0.0081	0.1806
8	rs118161607	61764908	1.14	0.275532638758866	1.68	0.285465824887251	0.115153238303667	0.148078359229789	0.1212	0.0739	0.0028	0.0029	0.0052	0.0041	0.0044	0.0165	0.1731	0.0036	0.0035	0.0039	0.0905	0.008	0.0051	0.0047	0.0043	0.1522	0.0839	0.008	0.004	0.004	0.0232	0.0063	0.0083	0.1796
8	rs3763592	61765273	1.14	0.275532638758866	1.67	0.308662716071979	0.11568812128422	0.149020677207824	0.1212	0.0739	0.0028	0.0029	0.0053	0.0041	0.0044	0.0165	0.1731	0.0036	0.0035	0.0039	0.0905	0.008	0.0051	0.0047	0.0043	0.1522	0.0839	0.008	0.004	0.004	0.0232	0.0064	0.0083	0.1796
8	rs4738834	61779681	1.14	0.275532638758866	1.67	0.308662716071979	0.113613470310852	0.139695333273199	0.1212	0.0738	0.0028	0.0029	0.0054	0.0041	0.0045	0.0165	0.1729	0.0036	0.0035	0.0039	0.0905	0.0081	0.005	0.0047	0.0044	0.152	0.0838	0.008	0.004	0.004	0.0232	0.0064	0.0084	0.1792
8	rs34877903	61789924	1.15	0.246899131395369	1.67	0.308662716071979	0.139599087895621	0.112654380909882	0.1213	0.073	0.0028	0.0031	0.0058	0.0041	0.0048	0.0165	0.1721	0.004	0.0037	0.0041	0.0906	0.0085	0.005	0.0052	0.0041	0.1513	0.0836	0.0081	0.0043	0.004	0.0236	0.0066	0.0087	0.1779
8	rs17827067	61795171	1.15	0.246899131395369	1.67	0.308662716071979	0.207475906459273	0.110282765224137	0.1213	0.0725	0.0029	0.0033	0.006	0.0042	0.005	0.0165	0.1716	0.0042	0.0038	0.0042	0.0907	0.0088	0.0049	0.0056	0.0039	0.1509	0.0836	0.0081	0.0044	0.004	0.0238	0.0068	0.0088	0.177
8	rs76183888	61797694	1.15	0.246899131395369	1.67	0.308662716071979	0.208272537784572	0.110789343161344	0.1214	0.072	0.0029	0.0033	0.0061	0.0042	0.005	0.0165	0.1716	0.0042	0.0038	0.0042	0.0908	0.0088	0.0049	0.0056	0.0039	0.1508	0.0836	0.0081	0.0044	0.004	0.0238	0.0068	0.0088	0.1769
8	rs7835942	61797791	1.15	0.246899131395369	1.67	0.308662716071979	0.208871142309402	0.110704851781014	0.1214	0.072	0.0029	0.0033	0.0061	0.0042	0.005	0.0165	0.1716	0.0042	0.0038	0.0042	0.0908	0.0088	0.0049	0.0056	0.0039	0.1508	0.0836	0.0081	0.0044	0.004	0.0238	0.0068	0.0088	0.1769
8	rs4737566	61798138	1.15	0.246899131395369	1.67	0.308662716071979	0.205689788362675	0.113847400842463	0.1214	0.0719	0.0029	0.0033	0.0061	0.0042	0.005	0.0165	0.1718	0.0042	0.0038	0.0041	0.0909	0.0088	0.005	0.0056	0.0039	0.151	0.0836	0.0081	0.0044	0.004	0.0239	0.0068	0.0089	0.1768
8	rs13267005	61802638	1.15	0.246899131395369	1.67	0.308662716071979	0.170270423228661	0.152430765349601	0.1217	0.0711	0.0031	0.0034	0.0068	0.0043	0.0054	0.0169	0.1721	0.0044	0.0041	0.0039	0.0914	0.0093	0.0047	0.0056	0.0043	0.1472	0.0838	0.0082	0.0046	0.0042	0.0242	0.0068	0.0093	0.1756
8	rs17754344	61803020	1.15	0.246899131395369	1.68	0.285465824887251	0.168923572763161	0.154910747788584	0.1216	0.071	0.0031	0.0034	0.0068	0.0043	0.0054	0.017	0.172	0.0044	0.0042	0.0039	0.0915	0.0093	0.0047	0.0056	0.0044	0.147	0.0838	0.0083	0.0047	0.0042	0.0242	0.0068	0.0093	0.1755
8	rs12546463	61805324	1.15	0.246899131395369	1.68	0.285465824887251	0.181011795636426	0.189430596314054	0.1215	0.0707	0.0032	0.0034	0.0068	0.0044	0.0055	0.0171	0.1722	0.0045	0.0042	0.0039	0.0912	0.0093	0.0048	0.0056	0.0045	0.1467	0.0839	0.0084	0.0047	0.0043	0.0243	0.0068	0.0096	0.1751
8	rs72652529	61808013	1.16	0.220431575918666	1.67	0.308662716071979	0.23925890947826	0.267184636499526	0.1219	0.0692	0.0034	0.0035	0.007	0.0047	0.0059	0.0169	0.1723	0.0046	0.0043	0.0041	0.0912	0.0096	0.0048	0.0058	0.0048	0.1452	0.0838	0.0086	0.0049	0.0043	0.0245	0.007	0.0098	0.1741
8	rs4593585	61808460	1.16	0.220431575918666	1.67	0.308662716071979	0.229462899115883	0.316445241165028	0.122	0.069	0.0035	0.0034	0.007	0.0048	0.006	0.0169	0.1721	0.0046	0.0044	0.0042	0.0911	0.0097	0.0049	0.0058	0.0049	0.145	0.0838	0.0086	0.0049	0.0044	0.0247	0.007	0.0099	0.1738
8	rs11991058	61809348	1.16	0.220431575918666	1.67	0.308662716071979	0.199409845815126	0.311383158170298	0.1221	0.0685	0.0036	0.0035	0.007	0.0049	0.0061	0.0169	0.172	0.0047	0.0045	0.0043	0.0909	0.0098	0.005	0.0057	0.0049	0.1444	0.0838	0.0087	0.0051	0.0045	0.025	0.0071	0.0099	0.1735
8	rs10156337	61811321	1.15	0.246899131395369	1.67	0.308662716071979	0.245769663615214	0.609576945821305	0.1223	0.0632	0.0053	0.0039	0.0076	0.0056	0.0069	0.0156	0.1686	0.005	0.0061	0.0048	0.0896	0.011	0.0064	0.0062	0.0062	0.1413	0.0868	0.0095	0.0061	0.0049	0.0242	0.0073	0.0109	0.1708
8	rs10156284	61811764	1.14	0.275532638758866	1.67	0.308662716071979	0.357241830218246	0.656607935514291	0.1213	0.0624	0.0055	0.004	0.0076	0.0056	0.007	0.015	0.1686	0.005	0.0067	0.0047	0.0891	0.0113	0.0066	0.006	0.0063	0.1417	0.0874	0.0096	0.0063	0.0048	0.0241	0.0076	0.011	0.1711
8	rs77765105	61812258	1.14	0.275532638758866	1.68	0.285465824887251	0.457503191823679	0.675997974977906	0.1213	0.0622	0.0056	0.0039	0.0076	0.0056	0.007	0.0153	0.1682	0.005	0.0068	0.0046	0.0895	0.0114	0.0066	0.006	0.0063	0.1416	0.0875	0.0096	0.0063	0.0047	0.024	0.0077	0.011	0.1711
8	rs13270872	61812337	1.14	0.275532638758866	1.68	0.285465824887251	0.489872619101996	0.68175139173571	0.1213	0.0621	0.0056	0.0039	0.0076	0.0056	0.007	0.0153	0.1682	0.0049	0.0068	0.0046	0.0896	0.0114	0.0066	0.006	0.0063	0.1416	0.0875	0.0096	0.0064	0.0047	0.024	0.0077	0.011	0.1711
8	rs4737568	61817169	1.14	0.275532638758866	1.68	0.285465824887251	0.746609927383349	0.703981985795004	0.1209	0.0618	0.0056	0.0038	0.0076	0.0055	0.007	0.0156	0.1672	0.0048	0.0069	0.0046	0.0901	0.0114	0.0068	0.006	0.0064	0.142	0.0874	0.0097	0.0065	0.0046	0.0239	0.0077	0.011	0.1715
8	rs11787017	61818268	1.14	0.275532638758866	1.68	0.285465824887251	0.791388731537042	0.743037953377709	0.121	0.0618	0.0057	0.0038	0.0077	0.0056	0.0071	0.0157	0.1669	0.0048	0.0071	0.0046	0.0901	0.0116	0.0068	0.0059	0.0064	0.142	0.0874	0.0097	0.0065	0.0046	0.0239	0.0076	0.0111	0.1715
8	rs4552944	61819229	1.14	0.275532638758866	1.68	0.285465824887251	0.687697932876697	0.7436401140935	0.121	0.0618	0.0057	0.0038	0.0077	0.0056	0.0069	0.0157	0.1668	0.0049	0.0071	0.0046	0.0899	0.0116	0.0066	0.0058	0.0064	0.142	0.0876	0.0097	0.0065	0.0046	0.024	0.0076	0.0111	0.1717
8	rs72652548	61824739	1.14	0.275532638758866	1.68	0.285465824887251	0.678513211708481	0.790321007977761	0.1208	0.0617	0.0057	0.0037	0.0076	0.0056	0.0069	0.0158	0.1663	0.005	0.0072	0.0046	0.09	0.0116	0.0066	0.0058	0.0064	0.1424	0.0877	0.0097	0.0065	0.0045	0.024	0.0075	0.0111	0.1718
8	rs6996693	61829570	1.14	0.275532638758866	1.68	0.285465824887251	0.677859281320259	0.80775220128513	0.1206	0.0617	0.0056	0.0037	0.0077	0.0056	0.0068	0.0159	0.166	0.005	0.0073	0.0046	0.09	0.0115	0.0066	0.0058	0.0064	0.1429	0.0878	0.0096	0.0063	0.0045	0.0241	0.0075	0.0111	0.172
8	rs7008176	61831999	1.15	0.246899131395369	1.68	0.285465824887251	0.612454538503906	0.728918133006319	0.1208	0.0618	0.0057	0.0037	0.0077	0.0054	0.0066	0.0159	0.1657	0.005	0.0073	0.0046	0.09	0.0115	0.0066	0.0058	0.0064	0.143	0.0876	0.0097	0.0064	0.0045	0.0241	0.0075	0.0111	0.1721
8	rs116896287	61834520	1.15	0.246899131395369	1.68	0.285465824887251	0.552095403126788	0.666874450479613	0.1209	0.0616	0.0056	0.0037	0.0077	0.0054	0.0066	0.016	0.1656	0.0049	0.0073	0.0047	0.0904	0.0116	0.0065	0.0058	0.0064	0.143	0.0876	0.0096	0.0064	0.0044	0.0241	0.0075	0.011	0.1721
8	rs16926586	61838713	1.15	0.246899131395369	1.69	0.263511633917478	0.634061408673913	0.697889694450435	0.1211	0.0612	0.0055	0.0036	0.0076	0.0054	0.0066	0.0162	0.1655	0.0049	0.0074	0.0048	0.091	0.0118	0.0065	0.0058	0.0064	0.1427	0.0875	0.0096	0.0064	0.0043	0.0241	0.0075	0.0108	0.1721
8	rs1078907	61839656	1.15	0.246899131395369	1.69	0.263511633917478	0.598515876116627	0.675261159996358	0.1211	0.0611	0.0055	0.0036	0.0076	0.0054	0.0066	0.0162	0.1654	0.0049	0.0074	0.0048	0.0912	0.0118	0.0065	0.0059	0.0064	0.1429	0.0876	0.0096	0.0064	0.0042	0.0242	0.0074	0.0107	0.1721
8	rs79376089	61841979	1.15	0.246899131395369	1.7	0.24276969786222	0.599614529129188	0.670844119883332	0.121	0.0611	0.0054	0.0036	0.0076	0.0054	0.0066	0.0163	0.1651	0.0049	0.0075	0.0048	0.0914	0.0118	0.0065	0.0059	0.0063	0.143	0.0877	0.0096	0.0064	0.0041	0.0242	0.0073	0.0106	0.1722
8	rs4737569	61851780	1.15	0.246899131395369	1.7	0.24276969786222	0.62836431987418	0.6953671150278	0.121	0.061	0.0053	0.0035	0.0076	0.0054	0.0065	0.0163	0.1648	0.0049	0.0076	0.0048	0.0916	0.0119	0.0064	0.006	0.0063	0.1432	0.0879	0.0096	0.0064	0.004	0.0243	0.0072	0.0105	0.1722
8	rs72652568	61854164	1.15	0.246899131395369	1.66	0.333131717406117	0.648513378880635	0.708596211427618	0.121	0.061	0.0053	0.0035	0.0076	0.0054	0.0065	0.0163	0.1647	0.0049	0.0076	0.0048	0.0917	0.0119	0.0064	0.006	0.0063	0.1433	0.0879	0.0096	0.0064	0.0039	0.0243	0.0071	0.0105	0.1723
8	rs78358498	61855000	1.15	0.246899131395369	1.66	0.333131717406117	0.647018839633891	0.712024014531177	0.121	0.061	0.0053	0.0035	0.0076	0.0054	0.0065	0.0163	0.1647	0.0049	0.0076	0.0048	0.0917	0.0119	0.0064	0.006	0.0063	0.1433	0.0879	0.0096	0.0064	0.0039	0.0243	0.0071	0.0104	0.1722
8	rs72652573	61856034	1.15	0.246899131395369	1.66	0.333131717406117	0.687040045815414	0.725472398657675	0.121	0.061	0.0052	0.0035	0.0076	0.0054	0.0065	0.0164	0.1647	0.0049	0.0076	0.0048	0.0918	0.0119	0.0064	0.006	0.0063	0.1433	0.088	0.0096	0.0064	0.0039	0.0244	0.0071	0.0104	0.1722
8	rs1812535	61859020	1.15	0.246899131395369	1.66	0.333131717406117	0.710826749452129	0.737022239608713	0.1211	0.0608	0.0052	0.0035	0.0076	0.0053	0.0064	0.0165	0.1645	0.0049	0.0076	0.0049	0.0919	0.0119	0.0064	0.006	0.0063	0.1436	0.0885	0.0096	0.0064	0.0039	0.0244	0.007	0.0104	0.1717
8	rs10108543	61860596	1.16	0.220431575918666	1.66	0.333131717406117	0.610790723350535	0.526148099722774	0.1213	0.0594	0.0049	0.0032	0.0073	0.0049	0.0056	0.0172	0.1649	0.0049	0.008	0.0051	0.0927	0.0119	0.0062	0.0059	0.0059	0.1446	0.0897	0.0093	0.0063	0.0041	0.0244	0.0073	0.0105	0.171
8	rs117833539	61864807	1.17	0.196050020118376	1.66	0.333131717406117	0.557129811551514	0.320803348217437	0.1239	0.0585	0.0038	0.0025	0.0069	0.0037	0.004	0.0178	0.1651	0.0048	0.0084	0.0049	0.0939	0.0117	0.0054	0.0051	0.0048	0.147	0.0916	0.0088	0.006	0.0039	0.0243	0.007	0.0108	0.1715
8	rs34586685	61867143	1.17	0.196050020118376	1.66	0.333131717406117	0.549256509974839	0.303835793958286	0.1239	0.0586	0.0038	0.0025	0.0069	0.0037	0.004	0.0178	0.165	0.0048	0.0084	0.0049	0.0939	0.0117	0.0054	0.0051	0.0048	0.147	0.0916	0.0088	0.006	0.0039	0.0243	0.007	0.0108	0.1716
8	rs75244086	61868212	1.17	0.196050020118376	1.66	0.333131717406117	0.553285821562752	0.29385954252709	0.1239	0.0586	0.0038	0.0025	0.0069	0.0037	0.004	0.0178	0.165	0.0048	0.0084	0.0049	0.0939	0.0117	0.0054	0.0051	0.0048	0.147	0.0917	0.0088	0.006	0.0039	0.0243	0.007	0.0108	0.1716
8	rs76033277	61868421	1.17	0.196050020118376	1.66	0.333131717406117	0.552955028814861	0.292560589846934	0.1239	0.0586	0.0038	0.0025	0.0069	0.0037	0.004	0.0178	0.165	0.0048	0.0084	0.0049	0.0939	0.0116	0.0054	0.0051	0.0048	0.147	0.0917	0.0088	0.006	0.0039	0.0243	0.007	0.0108	0.1716
8	rs7845078	61873509	1.17	0.196050020118376	1.66	0.333131717406117	0.561319334161715	0.246331596338012	0.1237	0.0585	0.0037	0.0025	0.0068	0.0037	0.004	0.0178	0.1657	0.0049	0.0084	0.0049	0.0935	0.0112	0.0054	0.005	0.0048	0.1473	0.0924	0.0089	0.0059	0.0039	0.0244	0.007	0.0108	0.1715
8	rs10104895	61876044	1.17	0.196050020118376	1.66	0.333131717406117	0.553351991275538	0.262035722368887	0.1236	0.0585	0.0037	0.0025	0.0068	0.0036	0.004	0.0175	0.166	0.0049	0.0083	0.0049	0.0929	0.0115	0.0054	0.005	0.0048	0.1473	0.0928	0.0088	0.0059	0.0039	0.0243	0.007	0.0108	0.1715
8	rs4480118	61879363	1.17	0.196050020118376	1.66	0.333131717406117	0.573033977641486	0.270980253387038	0.1233	0.0584	0.0037	0.0025	0.0068	0.0037	0.0041	0.0173	0.1663	0.0048	0.0083	0.0049	0.0929	0.0118	0.0054	0.0051	0.0048	0.1473	0.0929	0.0087	0.0059	0.0039	0.0243	0.007	0.0107	0.1716
8	rs73264731	61884210	1.17	0.196050020118376	1.66	0.333131717406117	0.623389912868786	0.291852805246618	0.1231	0.0584	0.0037	0.0025	0.0068	0.0036	0.0041	0.0173	0.1663	0.0048	0.0084	0.0049	0.0931	0.0118	0.0053	0.0052	0.0049	0.1473	0.0929	0.0086	0.0059	0.0039	0.0243	0.0071	0.0107	0.1715
8	rs62525917	61884672	1.17	0.196050020118376	1.66	0.333131717406117	0.622970369793151	0.294923616028765	0.1231	0.0584	0.0037	0.0025	0.0068	0.0036	0.0041	0.0173	0.1663	0.0049	0.0084	0.0049	0.0931	0.0118	0.0053	0.0052	0.0049	0.1473	0.0929	0.0086	0.0059	0.0039	0.0243	0.0071	0.0107	0.1715
8	rs7011788	61893923	1.18	0.173671271070618	1.66	0.333131717406117	0.727383959589357	0.292796633443496	0.123	0.0584	0.0037	0.0024	0.0068	0.0033	0.004	0.0172	0.1669	0.0048	0.0085	0.005	0.0944	0.0117	0.005	0.0052	0.0047	0.1471	0.0931	0.0081	0.0057	0.0039	0.0241	0.0071	0.0108	0.1714
8	rs2280813	61898217	1.18	0.173671271070618	1.66	0.333131717406117	0.72993464027954	0.304313344114709	0.1226	0.0586	0.0037	0.0023	0.0068	0.0032	0.004	0.0172	0.167	0.0048	0.0085	0.005	0.0947	0.0117	0.0049	0.0052	0.0047	0.1471	0.0932	0.008	0.0057	0.004	0.0241	0.0071	0.0108	0.1714
8	rs78295145	61899508	1.18	0.173671271070618	1.66	0.333131717406117	0.734370173489334	0.309341129294488	0.1225	0.0586	0.0037	0.0023	0.0068	0.0032	0.004	0.0172	0.167	0.0048	0.0085	0.005	0.0947	0.0117	0.0049	0.0052	0.0047	0.1471	0.0932	0.008	0.0057	0.0039	0.0241	0.0071	0.0108	0.1716
8	Affx-35295848	61909462	1.18	0.173671271070618	1.66	0.333131717406117	0.77412643080001	0.321774202084784	0.1226	0.0584	0.0037	0.0023	0.007	0.0032	0.0039	0.0171	0.167	0.0048	0.0086	0.005	0.0955	0.0118	0.0048	0.0053	0.0047	0.1467	0.0931	0.0078	0.0056	0.004	0.024	0.0072	0.0107	0.1715
8	rs75527194	61916247	1.18	0.173671271070618	1.66	0.333131717406117	0.759625960782164	0.361422738173099	0.1227	0.0584	0.0037	0.0023	0.0069	0.0032	0.0038	0.0171	0.1671	0.0048	0.0086	0.005	0.0958	0.0118	0.0048	0.0053	0.0046	0.1464	0.0931	0.0077	0.0056	0.004	0.024	0.0071	0.0107	0.1716
8	rs80238037	61921646	1.19	0.153209069243504	1.66	0.333131717406117	0.682588471841422	0.420966422415988	0.1233	0.0584	0.0037	0.0024	0.0066	0.0031	0.0035	0.0173	0.1673	0.0049	0.0086	0.0049	0.0972	0.0121	0.0046	0.0053	0.0043	0.1449	0.093	0.0074	0.0055	0.0043	0.0241	0.0071	0.0105	0.1722
8	rs3864678	61922459	1.19	0.153209069243504	1.66	0.333131717406117	0.685068077166527	0.421883592289604	0.1234	0.0584	0.0037	0.0024	0.0066	0.003	0.0035	0.0173	0.1672	0.0049	0.0087	0.0049	0.0975	0.0121	0.0045	0.0053	0.0043	0.1446	0.093	0.0074	0.0055	0.0043	0.0241	0.007	0.0105	0.1722
8	rs10504319	61926772	1.19	0.153209069243504	1.66	0.333131717406117	0.698483265648729	0.397570232602079	0.1235	0.0583	0.0037	0.0025	0.0064	0.003	0.0034	0.0176	0.1673	0.005	0.0087	0.0048	0.0982	0.0122	0.0044	0.0054	0.0042	0.1438	0.0928	0.0072	0.0054	0.0044	0.0241	0.007	0.0104	0.1725
8	rs7815976	61927738	1.19	0.153209069243504	1.66	0.333131717406117	0.712088664165121	0.421883592289604	0.125	0.0582	0.0036	0.0025	0.0064	0.003	0.0034	0.0176	0.1672	0.005	0.0087	0.0047	0.0983	0.0122	0.0044	0.0054	0.0042	0.1426	0.0926	0.0073	0.0054	0.0044	0.0241	0.007	0.0104	0.1725
8	rs16926693	61928995	1.19	0.153209069243504	1.66	0.333131717406117	0.720800536352703	0.439013747608249	0.125	0.0582	0.0037	0.0025	0.0063	0.003	0.0034	0.0176	0.1672	0.0051	0.0087	0.0045	0.0984	0.0122	0.0044	0.0054	0.0042	0.1426	0.0926	0.0073	0.0054	0.0044	0.0241	0.007	0.0105	0.1725
8	rs7830844	61931087	1.19	0.153209069243504	1.66	0.333131717406117	0.706602885507253	0.443922432880511	0.125	0.0582	0.0037	0.0025	0.0064	0.003	0.0034	0.0177	0.1673	0.0051	0.0088	0.0045	0.0985	0.0122	0.0043	0.0054	0.0042	0.1425	0.0926	0.0072	0.0053	0.0045	0.0242	0.0069	0.0103	0.1728
8	rs7843361	61938711	1.2	0.134574322401564	1.66	0.333131717406117	0.690259061875804	0.572160956092374	0.1249	0.0583	0.0038	0.0027	0.0062	0.0031	0.0035	0.0177	0.1673	0.0052	0.0088	0.0045	0.0986	0.0123	0.0042	0.0054	0.0041	0.142	0.0924	0.0071	0.0052	0.0048	0.0239	0.007	0.0103	0.173
8	rs10096355	61947646	1.2	0.134574322401564	1.66	0.333131717406117	0.450403309878792	0.61692542067132	0.1241	0.0576	0.0042	0.0032	0.0064	0.0037	0.0046	0.0181	0.1661	0.0061	0.0086	0.0045	0.0978	0.0122	0.0044	0.0059	0.0044	0.1409	0.0909	0.0071	0.0052	0.0054	0.0236	0.0073	0.0109	0.1729
8	rs1019901	61948095	1.2	0.134574322401564	1.66	0.333131717406117	0.450463249509642	0.589512932533067	0.1245	0.0576	0.0042	0.0032	0.0064	0.0037	0.0046	0.0181	0.1661	0.0061	0.0085	0.0045	0.0976	0.0122	0.0044	0.0059	0.0044	0.1409	0.0909	0.0071	0.0051	0.0054	0.0236	0.0073	0.0109	0.1729
8	rs34391383	61949880	1.2	0.134574322401564	1.66	0.333131717406117	0.191411003005156	0.613897058123758	0.1254	0.0577	0.0042	0.0032	0.0065	0.0041	0.0049	0.018	0.1662	0.0063	0.0083	0.0047	0.0966	0.0121	0.0046	0.0054	0.0045	0.1397	0.0906	0.0071	0.005	0.0056	0.0236	0.0074	0.0111	0.1731
8	rs73687878	61950177	1.21	0.117675403133419	1.67	0.308662716071979	0.168499545703982	0.586089572346961	0.1258	0.0577	0.0043	0.0032	0.0065	0.0043	0.0051	0.018	0.1661	0.0064	0.0082	0.0048	0.0964	0.012	0.0047	0.0055	0.0045	0.139	0.0906	0.0072	0.005	0.0056	0.0236	0.0075	0.011	0.1731
8	rs1545006	61950257	1.21	0.117675403133419	1.67	0.308662716071979	0.169312809911796	0.595372209654372	0.126	0.0577	0.0044	0.0032	0.0066	0.0045	0.0052	0.0181	0.1661	0.0065	0.0083	0.0047	0.096	0.012	0.0049	0.0055	0.0045	0.1385	0.0904	0.0072	0.0051	0.0057	0.0236	0.0075	0.011	0.1729
8	rs11775844	61951218	1.21	0.117675403133419	1.67	0.308662716071979	0.153714864516889	0.703238388112736	0.126	0.0576	0.0047	0.0033	0.0066	0.0056	0.0057	0.0183	0.1667	0.007	0.0078	0.0049	0.0948	0.0119	0.0055	0.0059	0.0048	0.1359	0.0898	0.0074	0.0056	0.0062	0.0236	0.0065	0.0109	0.1727
8	rs78902191	61951634	1.21	0.117675403133419	1.64	0.38599849551783	0.194082080481401	0.679684788468788	0.1261	0.0577	0.0047	0.0034	0.0065	0.0058	0.0058	0.0184	0.1668	0.007	0.0078	0.005	0.0946	0.0119	0.0056	0.0059	0.0048	0.1355	0.0897	0.0075	0.0057	0.0063	0.0236	0.0064	0.0109	0.1727
8	rs2882217	61955772	1.21	0.117675403133419	1.64	0.38599849551783	0.360235773519015	0.81634429590487	0.1259	0.0577	0.0047	0.0034	0.0065	0.0059	0.006	0.0184	0.1668	0.007	0.0076	0.0049	0.0942	0.0117	0.0056	0.006	0.0049	0.135	0.0893	0.0075	0.0057	0.0063	0.0236	0.0063	0.0123	0.1728
8	rs76187571	61958394	1.21	0.117675403133419	1.64	0.38599849551783	0.35905805128812	0.83096374337639	0.1259	0.0577	0.0047	0.0034	0.0065	0.0059	0.006	0.0184	0.1668	0.007	0.0076	0.0049	0.0943	0.0117	0.0056	0.006	0.0049	0.135	0.0892	0.0075	0.0057	0.0063	0.0236	0.0063	0.0123	0.173
8	rs16926755	61961997	1.21	0.117675403133419	1.64	0.38599849551783	0.33690344395615	0.823878051474912	0.1259	0.0576	0.0047	0.0034	0.0065	0.0059	0.006	0.0184	0.1671	0.007	0.0075	0.0049	0.094	0.0117	0.0056	0.006	0.0049	0.1349	0.0892	0.0075	0.0057	0.0063	0.0236	0.0062	0.012	0.1734
8	rs12548415	61968256	1.22	0.102418512327744	1.64	0.38599849551783	0.331543091202883	0.818034279185622	0.1265	0.0574	0.0049	0.0034	0.0066	0.0061	0.006	0.0185	0.1672	0.0073	0.007	0.0052	0.0935	0.0115	0.0057	0.006	0.005	0.135	0.089	0.0075	0.006	0.0064	0.0231	0.0061	0.0119	0.1732
8	rs745101	61975360	1.22	0.102418512327744	1.64	0.38599849551783	0.30047127390394	0.844090095662569	0.1271	0.0573	0.005	0.0035	0.0068	0.0062	0.0062	0.0176	0.1673	0.0075	0.0064	0.0056	0.0932	0.0113	0.0058	0.0062	0.005	0.1348	0.0886	0.0075	0.0061	0.0063	0.0233	0.0062	0.012	0.1733
8	rs7821545	61994173	1.22	0.102418512327744	1.63	0.414449909043039	0.376766717270772	0.929078681819092	0.1268	0.0573	0.0052	0.0035	0.0068	0.0064	0.0063	0.0175	0.1671	0.0077	0.0065	0.0057	0.0929	0.0115	0.0058	0.0063	0.005	0.1347	0.0883	0.0076	0.006	0.0063	0.0232	0.0062	0.012	0.1733
8	rs35493370	61996491	1.22	0.102418512327744	1.63	0.414449909043039	0.354845286769075	0.883097249340509	0.1267	0.0574	0.0055	0.0035	0.0068	0.0064	0.0063	0.0174	0.1669	0.0077	0.0065	0.0057	0.0926	0.0115	0.006	0.0062	0.005	0.1349	0.0882	0.0076	0.0061	0.0063	0.0232	0.0063	0.0119	0.1733
8	rs16926806	61997272	1.22	0.102418512327744	1.62	0.444280725791627	0.348389772179281	0.92214379570619	0.1267	0.0574	0.0055	0.0035	0.0068	0.0065	0.0063	0.0174	0.1667	0.0077	0.0065	0.0057	0.0926	0.0115	0.006	0.0062	0.005	0.1348	0.0882	0.0076	0.0061	0.0063	0.0232	0.0063	0.0119	0.1733
8	rs3940483	62002590	1.23	0.0887081089854507	1.62	0.444280725791627	0.288036683688192	1.05204340997102	0.1266	0.0575	0.0055	0.0035	0.0069	0.0065	0.0062	0.0174	0.1664	0.0077	0.0065	0.0058	0.0925	0.0116	0.006	0.0062	0.005	0.1351	0.088	0.0076	0.0061	0.0064	0.0231	0.0064	0.0117	0.1738
8	rs1367972	62003453	1.24	0.0764474044013007	1.62	0.444280725791627	0.191221020942751	1.0794158540477	0.1251	0.0579	0.0058	0.0037	0.0072	0.0064	0.0064	0.0177	0.1649	0.0078	0.0069	0.0059	0.0917	0.0116	0.0061	0.0064	0.0051	0.1349	0.0882	0.0076	0.0062	0.0066	0.0227	0.0066	0.0105	0.1758
8	rs73685716	62003672	1.25	0.0655389160366862	1.62	0.444280725791627	0.126557483792601	1.09176791828901	0.127	0.0581	0.0059	0.0036	0.0073	0.0063	0.0055	0.0176	0.1641	0.0077	0.007	0.0063	0.0917	0.0116	0.0062	0.0056	0.005	0.1352	0.0882	0.0075	0.0062	0.0067	0.0227	0.0066	0.0103	0.1758
8	rs10089771	62005820	1.24	0.0764474044013007	1.61	0.475515229965307	0.0570507361586352	1.42459666393462	0.1307	0.0599	0.0061	0.0036	0.0081	0.0061	0.0053	0.0165	0.1593	0.0069	0.0071	0.0059	0.0912	0.0117	0.006	0.0054	0.0047	0.1385	0.0862	0.0071	0.0064	0.0062	0.0217	0.0067	0.009	0.1791
8	rs7008414	62006099	1.23	0.0887081089854507	1.61	0.475515229965307	0.0482615562747403	1.35366152727797	0.1309	0.0605	0.0061	0.0035	0.0082	0.0058	0.0053	0.0164	0.1584	0.0069	0.007	0.006	0.0907	0.0118	0.006	0.0054	0.0045	0.1394	0.0866	0.007	0.0065	0.0061	0.0213	0.0069	0.0087	0.1797
8	rs6988682	62006248	1.22	0.102418512327744	1.61	0.475515229965307	0.0410080816186187	1.17943645260066	0.1308	0.0601	0.0059	0.0033	0.0082	0.0055	0.005	0.0163	0.1592	0.0068	0.0069	0.0059	0.0903	0.0117	0.006	0.0053	0.005	0.1406	0.0865	0.0069	0.0065	0.0059	0.0209	0.0068	0.0085	0.1807
8	rs2052993	62008813	1.21	0.117675403133419	1.61	0.475515229965307	0.0661707685349286	1.19513011669972	0.132	0.0628	0.0048	0.0026	0.0075	0.0036	0.0036	0.0145	0.1591	0.0055	0.0061	0.0052	0.094	0.0111	0.0049	0.0037	0.0042	0.1465	0.089	0.0054	0.005	0.0048	0.0196	0.0057	0.0062	0.1884
8	rs16926851	62010040	1.21	0.117675403133419	1.61	0.475515229965307	0.0559111551893265	1.23693589729543	0.1321	0.0629	0.0048	0.0026	0.0075	0.0035	0.0036	0.0144	0.1592	0.0055	0.0061	0.0052	0.0943	0.011	0.0049	0.0037	0.0042	0.1467	0.089	0.0054	0.0049	0.0048	0.0196	0.0057	0.0062	0.1881
8	rs4738865	62013049	1.21	0.117675403133419	1.61	0.475515229965307	0.0354401476430437	1.02834274433786	0.1323	0.063	0.0047	0.0026	0.0075	0.0034	0.0036	0.0144	0.1592	0.0055	0.0061	0.0052	0.0944	0.011	0.0049	0.0037	0.0042	0.1467	0.0889	0.0054	0.0049	0.0048	0.0197	0.0057	0.0062	0.188
8	rs56272922	62016389	1.21	0.117675403133419	1.6	0.508176723760061	0.0345152356926047	0.996103871362348	0.1324	0.0629	0.0047	0.0026	0.0074	0.0034	0.0036	0.0144	0.1593	0.0055	0.0061	0.0052	0.0946	0.011	0.0049	0.0036	0.0041	0.1466	0.0889	0.0054	0.0049	0.0048	0.0197	0.0057	0.0062	0.1881
8	rs56141423	62017097	1.21	0.117675403133419	1.6	0.508176723760061	0.0345025093585799	0.984923094435062	0.1324	0.0629	0.0047	0.0026	0.0074	0.0034	0.0036	0.0144	0.1593	0.0055	0.0061	0.0052	0.0946	0.011	0.0049	0.0036	0.0041	0.1466	0.0889	0.0054	0.0049	0.0048	0.0197	0.0057	0.0062	0.1881
8	rs10095535	62025140	1.21	0.117675403133419	1.6	0.508176723760061	0.0276923049496061	0.964224266824457	0.1323	0.0631	0.0047	0.0026	0.0073	0.0033	0.0036	0.0145	0.1594	0.0054	0.0061	0.0052	0.0948	0.011	0.0048	0.0035	0.0041	0.1467	0.0888	0.0055	0.0048	0.0049	0.0197	0.0057	0.0061	0.1882
8	rs17763209	62026220	1.21	0.117675403133419	1.6	0.508176723760061	0.020826491134682	0.929551892086316	0.1321	0.0632	0.0047	0.0026	0.0073	0.0033	0.0036	0.0145	0.1593	0.0054	0.0061	0.0052	0.0949	0.0108	0.0048	0.0035	0.0041	0.1466	0.0889	0.0054	0.0048	0.0052	0.0198	0.0057	0.0061	0.1882
8	rs16926871	62027498	1.21	0.117675403133419	1.6	0.508176723760061	0.01807985926999	0.874207368661123	0.132	0.0633	0.0047	0.0026	0.0073	0.0033	0.0036	0.0145	0.1593	0.0054	0.0061	0.0052	0.0949	0.0108	0.0048	0.0035	0.0041	0.1466	0.089	0.0054	0.0047	0.0053	0.0198	0.0057	0.0061	0.1882
8	rs3864668	62039073	1.21	0.117675403133419	1.6	0.508176723760061	0.0177690223312712	0.689735859339942	0.1318	0.0636	0.0046	0.0026	0.0074	0.0033	0.0036	0.0145	0.1595	0.0055	0.006	0.0051	0.0948	0.0105	0.0048	0.0035	0.0043	0.1465	0.0887	0.0054	0.0047	0.0054	0.0198	0.0057	0.006	0.1884
8	rs4738868	62043233	1.21	0.117675403133419	1.61	0.475515229965307	0.0147543451408155	0.52448296337943	0.1323	0.0638	0.0045	0.0026	0.0073	0.0032	0.0036	0.0146	0.1599	0.0055	0.0058	0.0051	0.0945	0.0103	0.0049	0.0035	0.0042	0.1466	0.0888	0.0055	0.0045	0.0054	0.0198	0.0057	0.0059	0.1884
8	rs75895347	62043785	1.21	0.117675403133419	1.62	0.444280725791627	0.0183216537612728	0.51755918120838	0.1324	0.0638	0.0045	0.0026	0.0072	0.0032	0.0042	0.0146	0.1599	0.0055	0.0057	0.0051	0.0945	0.0103	0.0049	0.0035	0.0042	0.1466	0.0887	0.0055	0.0045	0.0054	0.0198	0.0055	0.0059	0.1884
8	rs10113823	62044143	1.21	0.117675403133419	1.62	0.444280725791627	0.0235702738597239	0.511899009041047	0.1324	0.0638	0.0045	0.0026	0.0072	0.0032	0.0044	0.0146	0.16	0.0055	0.0057	0.0051	0.0943	0.0103	0.0047	0.0035	0.0042	0.1466	0.0887	0.0055	0.0045	0.0054	0.0198	0.0055	0.0059	0.1883
8	rs77119040	62053770	1.21	0.117675403133419	1.62	0.444280725791627	0.0522281287806694	0.502683476714649	0.1326	0.0639	0.0044	0.0025	0.0071	0.0031	0.0047	0.0148	0.1602	0.0052	0.0056	0.0052	0.0939	0.0102	0.0047	0.0033	0.0042	0.1464	0.0891	0.0057	0.0041	0.0053	0.0194	0.0054	0.0058	0.1894
8	rs77071578	62054350	1.21	0.117675403133419	1.62	0.444280725791627	0.0521436837917787	0.572302674728088	0.1326	0.0639	0.0044	0.0025	0.0071	0.0031	0.0046	0.0148	0.1602	0.0052	0.0056	0.0053	0.094	0.0102	0.0047	0.0033	0.004	0.1464	0.0892	0.0057	0.0041	0.0053	0.0194	0.0053	0.0058	0.1896
8	rs12546218	62059751	1.21	0.117675403133419	1.63	0.414449909043039	0.0426946880435627	0.439146223520979	0.1328	0.064	0.0044	0.0024	0.0071	0.0029	0.0044	0.0153	0.1601	0.005	0.0053	0.0054	0.0936	0.0099	0.0046	0.0032	0.004	0.1467	0.0895	0.006	0.0037	0.0052	0.0192	0.0051	0.0057	0.1909
8	rs17764348	62064495	1.2	0.134574322401564	1.63	0.414449909043039	0.0516221704782474	0.472457855483936	0.1335	0.0639	0.0043	0.0025	0.0071	0.0028	0.0042	0.0153	0.16	0.0049	0.0052	0.0053	0.0937	0.0098	0.0046	0.0032	0.004	0.1467	0.0896	0.0061	0.0033	0.0051	0.0191	0.0051	0.0056	0.1914
8	rs55901932	62068851	1.2	0.134574322401564	1.63	0.414449909043039	0.0413099668744526	0.32627560388876	0.1337	0.0638	0.0043	0.0025	0.0071	0.0028	0.0042	0.0153	0.1599	0.0048	0.0052	0.0053	0.0937	0.0098	0.0046	0.0032	0.004	0.1467	0.0896	0.0061	0.0032	0.0051	0.0191	0.005	0.0056	0.1916
8	rs111472860	62074865	1.2	0.134574322401564	1.63	0.414449909043039	0.0463958795285536	0.31680774331765	0.1338	0.0638	0.0043	0.0025	0.0071	0.0027	0.0041	0.0153	0.16	0.0048	0.0052	0.0053	0.094	0.0097	0.0046	0.0032	0.004	0.1466	0.0896	0.0061	0.0031	0.0051	0.019	0.005	0.0056	0.1919
8	rs4737578	62080787	1.21	0.117675403133419	1.63	0.414449909043039	0.0415409954059556	0.227441694554752	0.134	0.0637	0.0043	0.0025	0.0072	0.0027	0.004	0.0153	0.1601	0.0048	0.0053	0.0054	0.0939	0.0095	0.0045	0.0032	0.004	0.1467	0.0896	0.0061	0.0031	0.0051	0.019	0.005	0.0055	0.1922
8	rs11775410	62085721	1.21	0.117675403133419	1.63	0.414449909043039	0.0383453386100844	0.220282308031626	0.1339	0.0637	0.0043	0.0025	0.0072	0.0027	0.004	0.0153	0.1599	0.0048	0.0053	0.0054	0.094	0.0094	0.0045	0.0032	0.004	0.1466	0.0897	0.0061	0.0031	0.0051	0.019	0.005	0.0056	0.1922
8	rs10504322	62087512	1.21	0.117675403133419	1.63	0.414449909043039	0.0391451432795041	0.237323412800166	0.1339	0.0637	0.0043	0.0025	0.0071	0.0027	0.004	0.0153	0.16	0.0048	0.0053	0.0054	0.094	0.0094	0.0045	0.0032	0.004	0.1466	0.0897	0.0061	0.0031	0.0051	0.019	0.005	0.0056	0.1922
8	rs75350650	62087885	1.21	0.117675403133419	1.63	0.414449909043039	0.0397314397476558	0.238097650956508	0.1339	0.0637	0.0043	0.0025	0.0071	0.0027	0.004	0.0153	0.16	0.0048	0.0053	0.0054	0.094	0.0094	0.0045	0.0032	0.004	0.1466	0.0897	0.0061	0.0031	0.0051	0.019	0.005	0.0056	0.1922
8	rs112494328	62114533	1.2	0.134574322401564	1.63	0.414449909043039	0.0703465176146883	0.381031769424645	0.1352	0.0643	0.0043	0.0024	0.0071	0.0025	0.0035	0.0149	0.1602	0.0044	0.0051	0.0051	0.0943	0.0091	0.0044	0.0031	0.0041	0.1464	0.0894	0.0062	0.0031	0.0051	0.0189	0.0044	0.0054	0.1935
8	rs2978521	62116679	1.2	0.134574322401564	1.63	0.414449909043039	0.0615368311329106	0.271556793075828	0.1352	0.0643	0.0043	0.0024	0.0071	0.0025	0.0035	0.0149	0.1602	0.0044	0.0051	0.0051	0.0943	0.0091	0.0044	0.0031	0.0041	0.1464	0.0894	0.0062	0.0031	0.0051	0.0189	0.0044	0.0054	0.1935
8	rs2931332	62124289	1.2	0.134574322401564	1.63	0.414449909043039	0.056925348029573	0.333982135029116	0.1351	0.0645	0.0042	0.0024	0.0069	0.0024	0.0034	0.0148	0.1605	0.0043	0.005	0.005	0.0945	0.009	0.0044	0.003	0.0041	0.1464	0.0896	0.0063	0.0031	0.0051	0.0187	0.0044	0.0053	0.1938
8	rs28473228	62124626	1.2	0.134574322401564	1.63	0.414449909043039	0.0531630871304094	0.299547986491734	0.1351	0.0645	0.0042	0.0024	0.0069	0.0024	0.0034	0.0148	0.1606	0.0043	0.005	0.005	0.0945	0.009	0.0044	0.003	0.004	0.1464	0.0897	0.0063	0.0031	0.0051	0.0187	0.0044	0.0053	0.1938
8	rs16927008	62125268	1.2	0.134574322401564	1.63	0.414449909043039	0.0594865396484993	0.369483949663843	0.135	0.0645	0.0042	0.0024	0.0069	0.0024	0.0033	0.0147	0.1606	0.0043	0.005	0.005	0.0944	0.009	0.0044	0.003	0.004	0.1466	0.0896	0.0063	0.0031	0.0051	0.0187	0.0044	0.0053	0.1938
8	rs78771010	62125657	1.2	0.134574322401564	1.63	0.414449909043039	0.0638647573261008	0.372013357969827	0.135	0.0646	0.0042	0.0024	0.0069	0.0024	0.0033	0.0147	0.1606	0.0043	0.005	0.005	0.0944	0.009	0.0043	0.003	0.004	0.1468	0.0896	0.0063	0.0031	0.0051	0.0187	0.0044	0.0053	0.1938
8	rs2931339	62129196	1.2	0.134574322401564	1.63	0.414449909043039	0.0527197201665074	0.272249140998348	0.1348	0.0647	0.0042	0.0024	0.007	0.0024	0.0033	0.0145	0.1607	0.0042	0.005	0.0051	0.0942	0.0091	0.0043	0.003	0.004	0.1472	0.0895	0.0063	0.0031	0.005	0.0189	0.0044	0.0053	0.1938
8	rs78148796	62139389	1.2	0.134574322401564	1.63	0.414449909043039	0.0585697456002795	0.3044327667443	0.1348	0.0647	0.0042	0.0024	0.007	0.0024	0.0032	0.0145	0.1607	0.0042	0.005	0.0051	0.0943	0.0091	0.0043	0.003	0.0039	0.1472	0.0896	0.0063	0.0031	0.0049	0.0188	0.0044	0.0053	0.1938
8	rs1486651	62147698	1.2	0.134574322401564	1.63	0.414449909043039	0.0396052991876509	0.247563158973308	0.1346	0.0648	0.0041	0.0025	0.0071	0.0023	0.0031	0.0145	0.1607	0.0042	0.005	0.0053	0.0944	0.0091	0.0042	0.003	0.0034	0.1475	0.0901	0.0063	0.0031	0.0049	0.0189	0.0045	0.0053	0.1935
8	rs4738877	62154257	1.2	0.134574322401564	1.64	0.38599849551783	0.0645820510867486	0.360920589451984	0.1347	0.0648	0.0041	0.0025	0.0071	0.0022	0.003	0.0144	0.1609	0.0041	0.0049	0.0053	0.0944	0.0091	0.0042	0.003	0.0034	0.1477	0.0902	0.0064	0.0031	0.0049	0.0189	0.0045	0.0053	0.1933
8	rs1812576	62173034	1.2	0.134574322401564	1.63	0.414449909043039	0.0682075234261823	0.346817690895416	0.1349	0.0648	0.0041	0.0025	0.0071	0.0022	0.0028	0.0142	0.1612	0.0039	0.0049	0.0055	0.0943	0.0091	0.0041	0.003	0.0034	0.148	0.0903	0.0064	0.0031	0.0049	0.0189	0.0044	0.0053	0.1929
8	rs17773313	62188996	1.2	0.134574322401564	1.63	0.414449909043039	0.0708001542170723	0.35154228611399	0.135	0.0649	0.0041	0.0025	0.0071	0.0022	0.0027	0.0142	0.1613	0.0039	0.0049	0.0054	0.0943	0.0091	0.0041	0.003	0.0034	0.1481	0.0904	0.0064	0.0031	0.0049	0.019	0.0044	0.0052	0.1929
8	rs12155797	62190902	1.2	0.134574322401564	1.61	0.475515229965307	0.0716714636462762	0.35866337990986	0.135	0.0649	0.0041	0.0025	0.0072	0.0022	0.0027	0.0142	0.1613	0.0039	0.0049	0.0053	0.0943	0.0091	0.0041	0.003	0.0034	0.1481	0.0904	0.0064	0.0031	0.0049	0.019	0.0044	0.0052	0.1929
8	rs62524886	62195690	1.2	0.134574322401564	1.61	0.475515229965307	0.073965127917971	0.374674457697415	0.1351	0.065	0.004	0.0024	0.0072	0.0022	0.0026	0.0141	0.1615	0.0039	0.0049	0.0052	0.0943	0.0091	0.0041	0.0029	0.0034	0.1482	0.0904	0.0064	0.0032	0.0049	0.019	0.0044	0.005	0.1929
8	rs16927139	62198366	1.2	0.134574322401564	1.61	0.475515229965307	0.0732446411482151	0.369989442003854	0.1351	0.065	0.004	0.0024	0.0072	0.0022	0.0026	0.0141	0.1615	0.0039	0.0049	0.0052	0.0943	0.0091	0.0042	0.0029	0.0034	0.1482	0.0904	0.0064	0.0032	0.0049	0.019	0.0044	0.005	0.1929
8	rs13263347	62204118	1.2	0.134574322401564	1.61	0.475515229965307	0.0812646854906907	0.367590092303034	0.1351	0.065	0.004	0.0024	0.0072	0.0021	0.0026	0.0141	0.1615	0.0039	0.0049	0.0053	0.0943	0.0091	0.0042	0.0029	0.0033	0.1482	0.0904	0.0064	0.0032	0.0049	0.019	0.0044	0.005	0.1929
8	rs2978528	62205665	1.2	0.134574322401564	1.61	0.475515229965307	0.0813098672586799	0.366076988562448	0.1351	0.065	0.004	0.0024	0.0072	0.0021	0.0026	0.0141	0.1615	0.0039	0.0049	0.0053	0.0943	0.0091	0.0042	0.0029	0.0033	0.1482	0.0904	0.0064	0.0032	0.0049	0.019	0.0044	0.005	0.1929
8	rs61592776	62209043	1.2	0.134574322401564	1.61	0.475515229965307	0.0835205300401666	0.36746393293686	0.1351	0.065	0.004	0.0024	0.0072	0.0021	0.0026	0.0141	0.1615	0.0039	0.0049	0.0053	0.0943	0.0092	0.0042	0.0029	0.0033	0.1482	0.0904	0.0064	0.0032	0.0049	0.019	0.0044	0.005	0.1929
8	rs6990254	62217523	1.2	0.134574322401564	1.61	0.475515229965307	0.180864601380528	0.473133263052596	0.1351	0.0656	0.0039	0.0023	0.0074	0.0021	0.0026	0.0139	0.1613	0.0039	0.0049	0.0055	0.0932	0.0094	0.0041	0.0029	0.0033	0.1479	0.0907	0.0064	0.0031	0.005	0.0189	0.0046	0.0049	0.1933
8	rs62524887	62219512	1.21	0.117675403133419	1.61	0.475515229965307	0.241375169736364	0.700860059870864	0.1366	0.0687	0.0031	0.0019	0.008	0.0017	0.002	0.0138	0.1619	0.004	0.0048	0.0051	0.0916	0.0095	0.0037	0.0024	0.003	0.1485	0.0907	0.0066	0.0032	0.0046	0.0196	0.0043	0.0054	0.1914
8	rs2931298	62220431	1.21	0.117675403133419	1.61	0.475515229965307	0.332519045442568	0.896231376156994	0.1373	0.0699	0.0029	0.0018	0.0082	0.0016	0.0019	0.0137	0.162	0.004	0.0048	0.005	0.0912	0.0095	0.0036	0.0022	0.0029	0.1485	0.0907	0.0066	0.0033	0.0045	0.0199	0.0041	0.0056	0.1908
8	rs2978565	62220903	1.21	0.117675403133419	1.61	0.475515229965307	0.33303330582955	0.886064612583995	0.1373	0.0699	0.0029	0.0018	0.0082	0.0016	0.0019	0.0137	0.162	0.004	0.0048	0.005	0.0912	0.0095	0.0036	0.0022	0.0029	0.1485	0.0907	0.0066	0.0033	0.0045	0.0199	0.0041	0.0056	0.1908
8	rs16927183	62237603	1.21	0.117675403133419	1.61	0.475515229965307	0.276022334451176	0.818187950514762	0.1374	0.07	0.0028	0.0018	0.0083	0.0015	0.0018	0.0137	0.1621	0.004	0.0048	0.005	0.0911	0.0095	0.0036	0.0022	0.0028	0.1485	0.0908	0.0066	0.0033	0.0045	0.02	0.0041	0.0056	0.1907
8	rs117606870	62238387	1.21	0.117675403133419	1.61	0.475515229965307	0.267936384801825	0.773730756444771	0.1374	0.0701	0.0028	0.0018	0.0083	0.0015	0.0018	0.0137	0.1621	0.004	0.0048	0.005	0.0911	0.0095	0.0036	0.0022	0.0028	0.1485	0.0908	0.0066	0.0033	0.0045	0.02	0.004	0.0056	0.1907
8	rs28499507	62238390	1.21	0.117675403133419	1.61	0.475515229965307	0.267890552572249	0.773730756444771	0.1374	0.0701	0.0028	0.0018	0.0083	0.0015	0.0018	0.0137	0.1621	0.004	0.0048	0.005	0.0911	0.0095	0.0036	0.0022	0.0028	0.1485	0.0908	0.0066	0.0033	0.0045	0.02	0.004	0.0056	0.1907
8	rs56384513	62251889	1.21	0.117675403133419	1.61	0.475515229965307	0.382655691767587	1.06984484861549	0.1381	0.071	0.0026	0.0017	0.0081	0.0014	0.0015	0.0135	0.1625	0.004	0.0047	0.0049	0.0907	0.0096	0.0035	0.0019	0.0027	0.149	0.0908	0.0066	0.0032	0.0043	0.0201	0.004	0.0056	0.1903
8	rs17775749	62275454	1.21	0.117675403133419	1.61	0.475515229965307	0.415725710792996	1.48701359462203	0.1386	0.0721	0.0025	0.0016	0.0079	0.0012	0.0013	0.0134	0.163	0.0042	0.0045	0.0048	0.0904	0.0095	0.0035	0.0017	0.0026	0.1492	0.0909	0.0065	0.0031	0.0043	0.0202	0.0039	0.0057	0.1898
8	rs1036682	62276111	1.21	0.117675403133419	1.61	0.475515229965307	0.374085398992248	1.38616988016011	0.1387	0.0722	0.0025	0.0016	0.0079	0.0012	0.0013	0.0134	0.163	0.0042	0.0045	0.0048	0.0904	0.0095	0.0035	0.0017	0.0026	0.1492	0.0909	0.0065	0.0031	0.0043	0.0202	0.0039	0.0057	0.1897
8	rs113212868	62278492	1.21	0.117675403133419	1.61	0.475515229965307	0.357241830218246	1.32077829219302	0.1387	0.0722	0.0025	0.0016	0.0079	0.0012	0.0013	0.0134	0.163	0.0042	0.0045	0.0048	0.0904	0.0095	0.0035	0.0016	0.0026	0.1492	0.0909	0.0065	0.0031	0.0043	0.0202	0.0039	0.0057	0.1897
8	rs62524926	62279890	1.21	0.117675403133419	1.61	0.475515229965307	0.344189851807451	1.25292774169724	0.1387	0.0722	0.0025	0.0016	0.0079	0.0012	0.0013	0.0134	0.163	0.0042	0.0045	0.0048	0.0904	0.0095	0.0035	0.0016	0.0026	0.1492	0.0909	0.0065	0.0031	0.0043	0.0202	0.0039	0.0058	0.1897
8	rs78190006	62281866	1.21	0.117675403133419	1.61	0.475515229965307	0.362435899512449	1.41539941391637	0.1386	0.0722	0.0024	0.0016	0.0079	0.0012	0.0013	0.0134	0.163	0.0042	0.0046	0.0048	0.0904	0.0095	0.0035	0.0016	0.0026	0.1491	0.0909	0.0065	0.0031	0.0043	0.0202	0.004	0.0058	0.1896
8	rs75278216	62287660	1.21	0.117675403133419	1.61	0.475515229965307	0.375069240116823	1.44062975144342	0.1386	0.0722	0.0024	0.0015	0.0078	0.0012	0.0013	0.0134	0.163	0.0042	0.0046	0.0048	0.0903	0.0095	0.0035	0.0016	0.0026	0.149	0.0909	0.0065	0.0031	0.0043	0.0203	0.004	0.006	0.1895
8	rs118165990	62316851	1.21	0.117675403133419	1.62	0.444280725791627	0.308372409208509	1.08867745710485	0.1385	0.0723	0.0023	0.0015	0.0078	0.0012	0.0013	0.0134	0.163	0.0042	0.0046	0.0048	0.0902	0.0095	0.0035	0.0017	0.0026	0.1488	0.091	0.0065	0.0031	0.0044	0.0203	0.004	0.0063	0.1894
8	rs16927291	62320124	1.21	0.117675403133419	1.62	0.444280725791627	0.251933128446586	0.92151386659233	0.1385	0.0723	0.0023	0.0015	0.0078	0.0012	0.0013	0.0134	0.163	0.0042	0.0046	0.0049	0.0902	0.0095	0.0035	0.0017	0.0026	0.1487	0.091	0.0065	0.0031	0.0044	0.0204	0.004	0.0064	0.1894
8	rs1371744	62326859	1.21	0.117675403133419	1.61	0.475515229965307	0.220593400428625	0.896074786455799	0.1386	0.0724	0.0023	0.0016	0.0079	0.0013	0.0013	0.0134	0.163	0.0042	0.0046	0.0049	0.0902	0.0096	0.0035	0.0017	0.0026	0.1482	0.091	0.0065	0.0031	0.0044	0.0204	0.0041	0.0066	0.1891
8	rs117911164	62328230	1.21	0.117675403133419	1.62	0.444280725791627	0.248356919967662	1.11883722227602	0.1385	0.0724	0.0023	0.0016	0.0077	0.0013	0.0014	0.0134	0.1633	0.0042	0.0046	0.0049	0.0902	0.0095	0.0035	0.0017	0.0026	0.1479	0.091	0.0065	0.0031	0.0044	0.0206	0.0041	0.0067	0.189
8	rs10098158	62328644	1.22	0.102418512327744	1.62	0.444280725791627	0.0778998255536584	1.00138325485407	0.138	0.0724	0.0022	0.0017	0.0069	0.0015	0.0015	0.0134	0.1647	0.0041	0.0046	0.0047	0.0903	0.0094	0.0035	0.0017	0.0026	0.1466	0.0912	0.0065	0.0031	0.0043	0.0212	0.0042	0.0072	0.1887
8	rs74687109	62329590	1.21	0.117675403133419	1.62	0.444280725791627	0.048534456363269	0.862538315704006	0.1378	0.073	0.0021	0.0021	0.0067	0.0021	0.0018	0.0137	0.1663	0.0038	0.0045	0.0045	0.09	0.0091	0.0035	0.0018	0.0027	0.1448	0.0904	0.0062	0.0033	0.0042	0.0223	0.0043	0.0074	0.1882
8	rs80036089	62338209	1.2	0.134574322401564	1.61	0.475515229965307	0.164502263511014	1.06725207079101	0.1374	0.0737	0.0019	0.0026	0.0065	0.0027	0.0022	0.0141	0.168	0.0035	0.0045	0.0043	0.0895	0.0087	0.0034	0.0018	0.0029	0.1427	0.0894	0.0058	0.0035	0.004	0.0235	0.0045	0.0076	0.1875
8	rs117075108	62339906	1.2	0.134574322401564	1.6	0.508176723760061	0.163424974084832	1.07130380300568	0.1373	0.0737	0.0019	0.0026	0.0065	0.0027	0.0022	0.0141	0.168	0.0035	0.0046	0.0043	0.0895	0.0087	0.0034	0.0018	0.0029	0.1427	0.0894	0.0058	0.0035	0.004	0.0235	0.0045	0.0076	0.1875
8	rs111504142	62343317	1.2	0.134574322401564	1.6	0.508176723760061	0.168428934916733	1.09844232702443	0.1373	0.0737	0.0019	0.0026	0.0065	0.0028	0.0022	0.0141	0.168	0.0035	0.0046	0.0043	0.0895	0.0087	0.0034	0.0018	0.0029	0.1426	0.0894	0.0058	0.0035	0.004	0.0235	0.0045	0.0076	0.1875
8	rs112172518	62349756	1.19	0.153209069243504	1.6	0.508176723760061	0.177680213806834	1.15719910153687	0.1373	0.0737	0.0019	0.0026	0.0065	0.0028	0.0022	0.0141	0.168	0.0035	0.0046	0.0043	0.0895	0.0087	0.0034	0.0018	0.0029	0.1426	0.0894	0.0058	0.0035	0.004	0.0235	0.0045	0.0076	0.1875
8	rs2279573	62366438	1.19	0.153209069243504	1.6	0.508176723760061	0.0726547276300641	0.625886719695506	0.1373	0.0738	0.0019	0.0026	0.0064	0.0028	0.0022	0.0141	0.1682	0.0035	0.0046	0.0043	0.0895	0.0086	0.0034	0.0019	0.0029	0.1425	0.0894	0.0058	0.0035	0.0041	0.0236	0.0044	0.0076	0.1875
8	rs11986526	62368376	1.19	0.153209069243504	1.6	0.508176723760061	0.0242080845752696	0.369863050642784	0.1374	0.0739	0.0019	0.0026	0.0064	0.0028	0.0023	0.0141	0.1683	0.0035	0.0046	0.0042	0.0895	0.0086	0.0034	0.0019	0.0029	0.1424	0.0894	0.0058	0.0034	0.0041	0.0236	0.0044	0.0076	0.1876
8	rs77894174	62368647	1.19	0.153209069243504	1.6	0.508176723760061	0.0256133239945567	0.368599807557686	0.1374	0.0738	0.0019	0.0026	0.0064	0.0028	0.0023	0.0141	0.1682	0.0035	0.0046	0.0043	0.0895	0.0086	0.0034	0.0019	0.0029	0.1424	0.0894	0.0058	0.0034	0.0041	0.0236	0.0044	0.0076	0.1876
8	rs7846502	62368736	1.19	0.153209069243504	1.59	0.542287549749139	0.0246869493048997	0.365321099287095	0.1374	0.0738	0.0019	0.0026	0.0064	0.0028	0.0023	0.0141	0.1682	0.0035	0.0046	0.0043	0.0895	0.0086	0.0034	0.0019	0.0029	0.1424	0.0894	0.0058	0.0034	0.0041	0.0236	0.0044	0.0076	0.1876
8	rs76132008	62372825	1.19	0.153209069243504	1.59	0.542287549749139	0.0171051259375291	0.230172975102048	0.1376	0.073	0.002	0.0027	0.0066	0.0028	0.0023	0.0139	0.1681	0.0036	0.0045	0.0043	0.0892	0.0089	0.0036	0.0019	0.0029	0.143	0.089	0.0058	0.0034	0.0042	0.0237	0.0045	0.0076	0.1875
8	rs2350576	62376005	1.19	0.153209069243504	1.59	0.542287549749139	0.0131898367246267	0.21245149490782	0.1376	0.0729	0.002	0.0027	0.0065	0.0028	0.0023	0.0139	0.1681	0.0036	0.0045	0.0043	0.0892	0.0089	0.0035	0.0019	0.0029	0.1431	0.0892	0.0058	0.0034	0.0042	0.0237	0.0045	0.0076	0.1876
8	rs62526464	62377308	1.19	0.153209069243504	1.59	0.542287549749139	0.0155933807494082	0.211173207027772	0.1376	0.0729	0.002	0.0027	0.0065	0.0028	0.0023	0.0139	0.1681	0.0036	0.0045	0.0043	0.0893	0.0089	0.0036	0.0019	0.0029	0.143	0.0891	0.0058	0.0034	0.0041	0.0237	0.0045	0.0076	0.1876
8	rs118087460	62378119	1.19	0.153209069243504	1.59	0.542287549749139	0.0134781596710073	0.206191285363233	0.1376	0.0728	0.002	0.0027	0.0065	0.0028	0.0023	0.0139	0.1681	0.0036	0.0045	0.0043	0.0893	0.0089	0.0036	0.0019	0.0029	0.1429	0.0891	0.0058	0.0034	0.0041	0.0238	0.0045	0.0076	0.1876
8	rs76987979	62386246	1.19	0.153209069243504	1.59	0.542287549749139	0.00979020020378044	0.130412110841988	0.1376	0.0723	0.002	0.0027	0.0066	0.0028	0.0022	0.0138	0.1684	0.0037	0.0046	0.0043	0.09	0.009	0.0037	0.002	0.0029	0.1419	0.089	0.0057	0.0035	0.0042	0.0241	0.0046	0.0075	0.1877
8	rs2640227	62386540	1.19	0.153209069243504	1.58	0.577869115575703	0.00853527488462566	0.116333833258781	0.1376	0.0723	0.002	0.0027	0.0066	0.0028	0.0022	0.0138	0.1684	0.0037	0.0046	0.0043	0.0901	0.009	0.0037	0.002	0.0029	0.1419	0.089	0.0057	0.0035	0.0042	0.0241	0.0046	0.0075	0.1877
8	rs1845256	62386752	1.19	0.153209069243504	1.58	0.577869115575703	0.00775387556321363	0.107846881974332	0.1376	0.0723	0.002	0.0027	0.0066	0.0028	0.0022	0.0138	0.1684	0.0037	0.0046	0.0043	0.0901	0.009	0.0037	0.002	0.0029	0.1419	0.089	0.0057	0.0035	0.0042	0.0241	0.0046	0.0075	0.1877
8	rs16927359	62399087	1.19	0.153209069243504	1.58	0.577869115575703	0.00761866092586389	0.109440447081731	0.1379	0.0722	0.002	0.0027	0.0066	0.0028	0.0023	0.0137	0.1681	0.0038	0.0046	0.0043	0.09	0.0089	0.0037	0.0019	0.0029	0.1417	0.0889	0.0057	0.0035	0.0042	0.0245	0.0045	0.0075	0.1878
8	rs34397851	62408743	1.19	0.153209069243504	1.58	0.577869115575703	0.00389288259381104	0.0968671493317768	0.1383	0.072	0.0021	0.0027	0.0066	0.0028	0.0023	0.0137	0.1681	0.0039	0.0046	0.0043	0.0904	0.009	0.0036	0.002	0.003	0.1411	0.0889	0.0056	0.0035	0.0042	0.0245	0.0045	0.0075	0.1875
8	rs903027	62409428	1.19	0.153209069243504	1.54	0.735299729443272	0.00353800884025983	0.0929680434291591	0.1383	0.072	0.0021	0.0027	0.0066	0.0028	0.0023	0.0137	0.1681	0.0039	0.0046	0.0043	0.0904	0.009	0.0036	0.002	0.003	0.1411	0.089	0.0056	0.0035	0.0042	0.0245	0.0045	0.0075	0.1875
8	rs12674527	62411641	1.19	0.153209069243504	1.53	0.778525311864042	0.00353800884025983	0.0964663948641865	0.1383	0.072	0.0021	0.0027	0.0066	0.0028	0.0023	0.0137	0.1681	0.0039	0.0046	0.0043	0.0904	0.009	0.0036	0.002	0.003	0.141	0.089	0.0056	0.0035	0.0042	0.0245	0.0045	0.0075	0.1875
8	rs17789990	62419736	1.19	0.153209069243504	1.53	0.778525311864042	0.00255617204304915	0.0772845495125372	0.1387	0.0719	0.0022	0.0027	0.0066	0.003	0.0024	0.0137	0.168	0.004	0.0046	0.0042	0.0905	0.009	0.0038	0.002	0.0031	0.1406	0.0888	0.0054	0.0035	0.0042	0.0245	0.0045	0.0075	0.1871
8	rs4612335	62422705	1.19	0.153209069243504	1.53	0.778525311864042	0.002133048446183	0.0684197657324233	0.1388	0.0719	0.0022	0.0027	0.0066	0.003	0.0024	0.0137	0.168	0.004	0.0046	0.0042	0.0905	0.009	0.0038	0.002	0.0031	0.1406	0.0888	0.0054	0.0035	0.0042	0.0245	0.0044	0.0075	0.1871
8	rs75527078	62425287	1.19	0.153209069243504	1.53	0.778525311864042	0.00229331862872011	0.0683500996985471	0.1391	0.0719	0.0022	0.0027	0.0066	0.003	0.0024	0.0137	0.1678	0.004	0.0046	0.0042	0.0905	0.0091	0.0038	0.002	0.0031	0.1406	0.0888	0.0054	0.0035	0.0043	0.0245	0.0045	0.0076	0.1869
8	rs112924047	62427745	1.19	0.153209069243504	1.53	0.778525311864042	0.00243214343688152	0.0764072979413735	0.1391	0.0719	0.0022	0.0027	0.0066	0.003	0.0024	0.0137	0.1679	0.004	0.0046	0.0041	0.0905	0.009	0.0038	0.002	0.0031	0.1407	0.0888	0.0054	0.0035	0.0043	0.0245	0.0045	0.0076	0.1869
8	rs7005455	62439037	1.19	0.153209069243504	1.53	0.778525311864042	0.00267226337566533	0.0917086021624525	0.1392	0.0718	0.0022	0.0027	0.0066	0.0031	0.0024	0.0136	0.1677	0.0041	0.0047	0.0041	0.0904	0.0091	0.0039	0.002	0.0031	0.1407	0.0886	0.0053	0.0035	0.0044	0.0245	0.0045	0.0077	0.1869
8	rs9298052	62439306	1.19	0.153209069243504	1.52	0.823332010267983	0.00280210551064738	0.103202680493299	0.1392	0.0718	0.0022	0.0027	0.0066	0.0031	0.0024	0.0136	0.1677	0.0041	0.0047	0.0041	0.0904	0.0091	0.0039	0.002	0.0031	0.1407	0.0886	0.0053	0.0035	0.0044	0.0245	0.0045	0.0077	0.1869
8	rs36085136	62457332	1.19	0.153209069243504	1.52	0.823332010267983	0.00492140700536999	0.135753234436124	0.1393	0.0715	0.0023	0.0028	0.0066	0.0032	0.0025	0.0136	0.1675	0.0041	0.0047	0.0041	0.0902	0.0091	0.0039	0.0021	0.0031	0.1411	0.0883	0.0053	0.0036	0.0044	0.0245	0.0046	0.0077	0.1867
8	rs62506117	62458914	1.19	0.153209069243504	1.51	0.869735485018148	0.00477648732158951	0.134206170372496	0.1393	0.0715	0.0023	0.0028	0.0066	0.0032	0.0025	0.0136	0.1674	0.0041	0.0047	0.0041	0.0902	0.0091	0.0038	0.0021	0.0031	0.1411	0.0883	0.0053	0.0036	0.0044	0.0245	0.0046	0.0077	0.1867
8	rs7844559	62466668	1.19	0.153209069243504	1.51	0.869735485018148	0.00353109006475617	0.0972685559221052	0.1394	0.0713	0.0024	0.0028	0.0067	0.0033	0.0025	0.0135	0.1672	0.0042	0.0048	0.0041	0.09	0.0091	0.0039	0.0022	0.0031	0.1414	0.088	0.0053	0.0037	0.0045	0.0245	0.0046	0.0077	0.1865
8	rs80175435	62470142	1.19	0.153209069243504	1.5	0.917750694748585	0.00596461108563309	0.158464482425801	0.1395	0.0712	0.0024	0.0028	0.0067	0.0033	0.0025	0.0135	0.1671	0.0042	0.0048	0.004	0.09	0.0091	0.0038	0.0022	0.0031	0.1414	0.088	0.0053	0.0037	0.0045	0.0245	0.0046	0.0078	0.1865
8	rs62506125	62477220	1.19	0.153209069243504	1.5	0.917750694748585	0.00515605575097252	0.172563627757535	0.1398	0.0707	0.0025	0.0028	0.0068	0.0033	0.0025	0.0135	0.1669	0.0044	0.0048	0.0038	0.0901	0.0092	0.0037	0.0024	0.003	0.1417	0.0878	0.0053	0.0038	0.0043	0.0246	0.0046	0.0078	0.1866
8	rs6984604	62477385	1.19	0.153209069243504	1.5	0.917750694748585	0.00332625911698125	0.152430765349601	0.1398	0.0707	0.0025	0.0028	0.0068	0.0033	0.0026	0.0135	0.1669	0.0044	0.0048	0.0038	0.0901	0.0092	0.0037	0.0024	0.003	0.1417	0.0878	0.0053	0.0038	0.0043	0.0246	0.0046	0.0078	0.1866
8	rs7819486	62483264	1.19	0.153209069243504	1.49	0.967391925764805	0.00644088291630682	0.232036267690517	0.1399	0.0705	0.0025	0.0028	0.0068	0.0033	0.0026	0.0135	0.1669	0.0044	0.0048	0.0038	0.09	0.0091	0.0037	0.0025	0.003	0.1416	0.0875	0.0052	0.0038	0.0043	0.0249	0.0047	0.0079	0.1863
8	rs1574196	62493835	1.18	0.173671271070618	1.49	0.967391925764805	0.000972813752752664	0.13611819557859	0.1394	0.0674	0.0035	0.0034	0.0073	0.0044	0.0042	0.0148	0.1656	0.0049	0.0049	0.0041	0.0887	0.0094	0.0038	0.0038	0.0036	0.1401	0.0835	0.0053	0.0048	0.0046	0.0273	0.0049	0.0088	0.1841
8	rs6471961	62495263	1.18	0.173671271070618	1.49	0.967391925764805	0.00116863098764038	0.153097045109159	0.1394	0.0674	0.0035	0.0034	0.0073	0.0044	0.0043	0.0148	0.1656	0.0049	0.0049	0.0041	0.0887	0.0095	0.0038	0.0038	0.0036	0.1401	0.0834	0.0053	0.0048	0.0046	0.0273	0.0049	0.0088	0.1841
8	rs79522207	62510045	1.18	0.173671271070618	1.49	0.967391925764805	0.00159659654589164	0.174056350721269	0.1394	0.0674	0.0035	0.0034	0.0073	0.0044	0.0043	0.0147	0.1655	0.0049	0.0049	0.0041	0.0887	0.0095	0.0038	0.0039	0.0036	0.1401	0.0834	0.0053	0.0048	0.0046	0.0274	0.0049	0.0087	0.1841
8	rs112545215	62514990	1.18	0.173671271070618	1.49	0.967391925764805	0.00186015551045566	0.181283119146183	0.1398	0.0671	0.0036	0.0035	0.0073	0.0045	0.0044	0.0148	0.1651	0.005	0.0049	0.0042	0.0887	0.0096	0.0037	0.004	0.0036	0.1401	0.0829	0.0053	0.0048	0.0046	0.0276	0.0049	0.0087	0.1838
8	rs76132602	62520990	1.18	0.173671271070618	1.5	0.917750694748585	0.00180696718298317	0.144797267381713	0.1401	0.0668	0.0036	0.0036	0.0073	0.0045	0.0045	0.0148	0.1646	0.005	0.0049	0.0042	0.0888	0.0096	0.0038	0.0041	0.0037	0.1401	0.0825	0.0053	0.0049	0.0045	0.0279	0.0049	0.0087	0.1835
8	rs79566494	62521666	1.18	0.173671271070618	1.51	0.869735485018148	0.00185601969774838	0.144330712889343	0.1401	0.0668	0.0037	0.0036	0.0073	0.0045	0.0046	0.0148	0.1646	0.005	0.0049	0.0042	0.0888	0.0096	0.0037	0.0041	0.0037	0.1401	0.0825	0.0053	0.0049	0.0045	0.0279	0.0049	0.0087	0.1835
8	rs36026311	62529157	1.17	0.196050020118376	1.51	0.869735485018148	0.00296290460910509	0.184425714497837	0.1407	0.0664	0.0038	0.0038	0.0073	0.0046	0.0048	0.0149	0.1638	0.0051	0.0049	0.0043	0.0889	0.0097	0.0037	0.0042	0.0037	0.1402	0.0819	0.0054	0.005	0.0045	0.0282	0.0049	0.0086	0.1831
8	rs118053938	62531698	1.17	0.196050020118376	1.51	0.869735485018148	0.00429942520565289	0.183714477515558	0.141	0.0661	0.0039	0.0039	0.0073	0.0047	0.0049	0.0149	0.1633	0.0052	0.005	0.0044	0.0889	0.0097	0.0037	0.0043	0.0038	0.1402	0.0815	0.0055	0.0051	0.0045	0.0284	0.0049	0.0086	0.1828
8	rs79949065	62544326	1.17	0.196050020118376	1.51	0.869735485018148	0.00465781275844193	0.186258923627492	0.141	0.066	0.0039	0.0039	0.0073	0.0047	0.0049	0.0149	0.1631	0.0053	0.005	0.0044	0.0889	0.0097	0.0037	0.0044	0.0038	0.1403	0.0815	0.0055	0.0051	0.0045	0.0285	0.0049	0.0086	0.1828
8	rs72659027	62552240	1.17	0.196050020118376	1.51	0.869735485018148	0.00451343036329992	0.187995967475814	0.141	0.066	0.004	0.0039	0.0073	0.0047	0.005	0.0149	0.163	0.0053	0.005	0.0044	0.0889	0.0097	0.0037	0.0044	0.0038	0.1403	0.0814	0.0055	0.0051	0.0045	0.0285	0.0049	0.0086	0.1827
8	rs6471970	62572917	1.17	0.196050020118376	1.51	0.869735485018148	0.00361952342922617	0.172861814678099	0.1411	0.066	0.004	0.0039	0.0073	0.0047	0.0049	0.0149	0.163	0.0053	0.005	0.0044	0.0889	0.0097	0.0037	0.0044	0.0038	0.1403	0.0815	0.0055	0.0051	0.0045	0.0285	0.0049	0.0086	0.1827
8	rs79245535	62607099	1.17	0.196050020118376	1.52	0.823332010267983	0.00435896096526873	0.175553532120701	0.141	0.0659	0.004	0.004	0.0073	0.0047	0.0049	0.0149	0.1629	0.0053	0.005	0.0045	0.0889	0.0098	0.0037	0.0044	0.0038	0.1403	0.0813	0.0055	0.0051	0.0045	0.0286	0.0049	0.0087	0.1825
8	rs2350922	62632147	1.16	0.220431575918666	1.52	0.823332010267983	0.00654479167969046	0.170085720381327	0.1408	0.0657	0.0043	0.0042	0.0073	0.0049	0.0051	0.0148	0.1624	0.0054	0.005	0.0049	0.0888	0.0098	0.0038	0.0046	0.004	0.1402	0.0805	0.0055	0.0053	0.0045	0.0288	0.0051	0.0091	0.1816
8	rs117222385	62640490	1.16	0.220431575918666	1.52	0.823332010267983	0.00862720747669165	0.15798257461064	0.1409	0.0655	0.0044	0.0043	0.0073	0.0052	0.0051	0.015	0.1619	0.0055	0.0049	0.005	0.0889	0.0097	0.004	0.0047	0.0041	0.1406	0.0803	0.0055	0.0054	0.0046	0.0288	0.0052	0.0086	0.1811
8	rs7006994	62646793	1.16	0.220431575918666	1.52	0.823332010267983	0.015723293279088	0.181485307142046	0.1411	0.0653	0.0045	0.0044	0.0074	0.0055	0.0051	0.0151	0.1614	0.0055	0.0046	0.0051	0.089	0.0096	0.0041	0.0047	0.0043	0.1411	0.0803	0.0055	0.0055	0.0048	0.0288	0.0053	0.0081	0.1805
8	rs11989088	62647201	1.16	0.220431575918666	1.52	0.823332010267983	0.0158394392743551	0.189533211808396	0.141	0.0653	0.0045	0.0044	0.0074	0.0055	0.0052	0.0151	0.1614	0.0055	0.0046	0.0051	0.089	0.0096	0.0041	0.0048	0.0043	0.141	0.0803	0.0055	0.0055	0.0048	0.0289	0.0053	0.0081	0.1805
8	rs62505989	62648084	1.16	0.220431575918666	1.53	0.778525311864042	0.0154142621610076	0.178862923126059	0.141	0.0653	0.0045	0.0044	0.0074	0.0055	0.0052	0.0151	0.1614	0.0055	0.0046	0.0051	0.089	0.0096	0.0041	0.0048	0.0043	0.141	0.0803	0.0055	0.0055	0.0048	0.0289	0.0053	0.0081	0.1805
8	rs72659074	62648953	1.16	0.220431575918666	1.53	0.778525311864042	0.0153786214381595	0.178360128274988	0.141	0.0651	0.0045	0.0044	0.0074	0.0055	0.0052	0.0151	0.1614	0.0055	0.0046	0.0051	0.089	0.0096	0.0041	0.0048	0.0043	0.1411	0.0803	0.0055	0.0055	0.0048	0.0289	0.0053	0.0081	0.1805
8	rs12156078	62671915	1.16	0.220431575918666	1.53	0.778525311864042	0.0136533888020378	0.182700060279102	0.1411	0.0636	0.0047	0.0043	0.0073	0.0056	0.0055	0.0147	0.1618	0.0056	0.0048	0.0054	0.0884	0.0095	0.0044	0.0049	0.0045	0.1426	0.08	0.0055	0.0055	0.0051	0.0286	0.0057	0.0083	0.179
8	rs4738919	62673675	1.16	0.220431575918666	1.53	0.778525311864042	0.01381056475792	0.198115648868462	0.1411	0.0635	0.0047	0.0043	0.0073	0.0056	0.0055	0.0147	0.1619	0.0056	0.0048	0.0055	0.0884	0.0095	0.0044	0.0049	0.0045	0.1427	0.0799	0.0055	0.0055	0.0051	0.0286	0.0057	0.0083	0.179
8	rs13248406	62674301	1.16	0.220431575918666	1.53	0.778525311864042	0.0140222185918988	0.205136415540656	0.1411	0.0635	0.0047	0.0043	0.0073	0.0056	0.0055	0.0147	0.1619	0.0056	0.0048	0.0055	0.0884	0.0095	0.0044	0.0049	0.0045	0.1427	0.0799	0.0055	0.0055	0.0051	0.0286	0.0057	0.0083	0.1789
8	rs10112867	62679252	1.16	0.220431575918666	1.56	0.653525583231	0.014990577501625	0.207247956042958	0.1411	0.0634	0.0047	0.0043	0.0073	0.0056	0.0055	0.0147	0.162	0.0056	0.0048	0.0055	0.0883	0.0095	0.0044	0.0049	0.0046	0.1427	0.0798	0.0055	0.0055	0.0052	0.0285	0.0057	0.0083	0.1791
8	rs1015905	62690015	1.16	0.220431575918666	1.57	0.614941920479678	0.0421662703455162	0.271326131684675	0.1418	0.0624	0.0047	0.0044	0.0071	0.0059	0.0056	0.0148	0.1628	0.0057	0.0048	0.0056	0.0885	0.0095	0.0045	0.0049	0.0047	0.1423	0.0796	0.0052	0.0052	0.0055	0.0282	0.006	0.0082	0.1786
8	rs1908457	62692990	1.16	0.220431575918666	1.57	0.614941920479678	0.0427831958469441	0.244543723288683	0.1419	0.0623	0.0047	0.0044	0.0071	0.006	0.0056	0.0148	0.1627	0.0057	0.0048	0.0056	0.0885	0.0095	0.0045	0.0049	0.0047	0.1424	0.0796	0.0052	0.0052	0.0055	0.0282	0.006	0.0082	0.1787
8	rs34665903	62699372	1.16	0.220431575918666	1.58	0.577869115575703	0.0462556235631741	0.249245701260408	0.1426	0.0618	0.0047	0.0045	0.007	0.006	0.0056	0.0148	0.1622	0.0057	0.0048	0.0056	0.0887	0.0094	0.0045	0.0049	0.0046	0.1427	0.0796	0.0051	0.0052	0.0054	0.0281	0.006	0.0082	0.1789
8	rs10957200	62701662	1.15	0.246899131395369	1.58	0.577869115575703	0.258359925745596	0.454184016972525	0.147	0.0597	0.0038	0.0047	0.0066	0.0065	0.0056	0.0147	0.159	0.0058	0.0047	0.0055	0.0906	0.0097	0.0046	0.005	0.0047	0.1445	0.0798	0.0049	0.0051	0.005	0.0282	0.0059	0.0083	0.1771
8	rs1908458	62703746	1.15	0.246899131395369	1.58	0.577869115575703	0.227070275042592	0.40792341716804	0.1479	0.0595	0.0036	0.0048	0.0066	0.0059	0.0054	0.0149	0.1596	0.0057	0.0047	0.0054	0.0908	0.0097	0.0039	0.0049	0.0047	0.145	0.0797	0.0049	0.0051	0.005	0.0282	0.006	0.0082	0.1767
8	rs7012161	62705616	1.15	0.246899131395369	1.58	0.577869115575703	0.234588184788933	0.431348465334757	0.148	0.0596	0.0036	0.0048	0.0066	0.0059	0.0054	0.0149	0.1595	0.0057	0.0047	0.0054	0.0908	0.0097	0.0039	0.0049	0.0047	0.145	0.0795	0.0049	0.0051	0.005	0.0282	0.006	0.0082	0.1767
8	rs72660930	62706102	1.15	0.246899131395369	1.58	0.577869115575703	0.232632330835655	0.425294936081538	0.148	0.0595	0.0036	0.0048	0.0066	0.0059	0.0054	0.0149	0.1595	0.0057	0.0047	0.0054	0.0908	0.0098	0.0039	0.0049	0.0047	0.1449	0.0795	0.0049	0.0051	0.005	0.0282	0.006	0.0082	0.1767
8	rs7015292	62715255	1.15	0.246899131395369	1.58	0.577869115575703	0.17366480630469	0.432535535055125	0.1489	0.0597	0.0035	0.0043	0.0065	0.0059	0.0053	0.0149	0.1592	0.0056	0.0047	0.0052	0.0912	0.0098	0.0039	0.0049	0.0047	0.1455	0.0796	0.0052	0.0051	0.005	0.029	0.0057	0.0081	0.1756
8	rs1495008	62716334	1.15	0.246899131395369	1.58	0.577869115575703	0.167794214232504	0.285154906800068	0.1498	0.06	0.0034	0.0042	0.0064	0.0058	0.0051	0.015	0.1598	0.0055	0.0047	0.0052	0.0916	0.0096	0.0039	0.0047	0.0046	0.1454	0.08	0.0052	0.0051	0.005	0.0284	0.0058	0.0079	0.1747
8	rs12541732	62722809	1.14	0.275532638758866	1.58	0.577869115575703	0.208352295710582	0.131401906408815	0.1523	0.0607	0.0033	0.0039	0.006	0.0055	0.0047	0.0155	0.1616	0.0056	0.0046	0.0055	0.0929	0.0089	0.004	0.0043	0.0043	0.1451	0.0809	0.005	0.0049	0.0049	0.0274	0.0058	0.0075	0.172
8	rs76624063	62727192	1.14	0.275532638758866	1.58	0.577869115575703	0.211315453063286	0.120581099093761	0.1529	0.0609	0.0033	0.0038	0.0059	0.0054	0.0047	0.0155	0.1616	0.0055	0.0045	0.0054	0.0929	0.0089	0.004	0.0043	0.0042	0.145	0.0809	0.0049	0.0049	0.0049	0.0274	0.0058	0.0075	0.172
8	rs77840618	62728142	1.14	0.275532638758866	1.58	0.577869115575703	0.212200940087934	0.123649852477956	0.1529	0.0609	0.0033	0.0038	0.0059	0.0054	0.0047	0.0155	0.1616	0.0055	0.0045	0.0054	0.0929	0.0089	0.004	0.0043	0.0042	0.1449	0.0809	0.0049	0.0049	0.0049	0.0274	0.0058	0.0075	0.172
8	rs17228674	62729680	1.14	0.275532638758866	1.58	0.577869115575703	0.218130149214056	0.129425089351059	0.153	0.0609	0.0033	0.0038	0.0059	0.0054	0.0047	0.0155	0.1616	0.0055	0.0045	0.0054	0.0929	0.0089	0.004	0.0043	0.0042	0.1449	0.0809	0.0049	0.0049	0.0049	0.0274	0.0058	0.0075	0.172
8	rs13268279	62764345	1.14	0.275532638758866	1.59	0.542287549749139	0.195194864340776	0.140525634072531	0.1558	0.06	0.003	0.0038	0.0058	0.0051	0.0046	0.0156	0.1613	0.005	0.0045	0.0049	0.0933	0.0086	0.0037	0.0043	0.0039	0.1485	0.0815	0.0047	0.0044	0.0048	0.0264	0.0055	0.0073	0.1707
8	rs10504337	62765267	1.14	0.275532638758866	1.6	0.508176723760061	0.1961956177304	0.143678453793877	0.1559	0.06	0.003	0.0038	0.0058	0.0051	0.0046	0.0156	0.1613	0.005	0.0045	0.0049	0.0933	0.0086	0.0037	0.0043	0.0039	0.1485	0.0815	0.0047	0.0044	0.0048	0.0264	0.0055	0.0073	0.1707
8	rs16928001	62774033	1.14	0.275532638758866	1.6	0.508176723760061	0.197586091179761	0.155676690275074	0.1559	0.06	0.003	0.0037	0.0058	0.0051	0.0046	0.0156	0.1613	0.005	0.0045	0.0049	0.0933	0.0086	0.0037	0.0043	0.0039	0.1486	0.0815	0.0047	0.0044	0.0048	0.0264	0.0055	0.0073	0.1707
8	rs35177894	62778169	1.14	0.275532638758866	1.6	0.508176723760061	0.193967172032673	0.138223683378998	0.1559	0.06	0.003	0.0036	0.0058	0.0051	0.0046	0.0156	0.1613	0.0049	0.0045	0.0049	0.0934	0.0086	0.0037	0.0043	0.0039	0.1486	0.0815	0.0047	0.0044	0.0048	0.0264	0.0055	0.0073	0.1707
8	rs56043000	62786586	1.14	0.275532638758866	1.6	0.508176723760061	0.198128340783537	0.130142647632455	0.156	0.06	0.003	0.0035	0.0058	0.0051	0.0046	0.0157	0.1614	0.0049	0.0045	0.0049	0.0934	0.0086	0.0037	0.0042	0.0039	0.1488	0.0816	0.0047	0.0044	0.0048	0.0263	0.0055	0.0073	0.1707
8	rs73255155	62786826	1.14	0.275532638758866	1.6	0.508176723760061	0.198205874033917	0.13032226683604	0.156	0.06	0.003	0.0035	0.0058	0.0051	0.0046	0.0157	0.1614	0.0049	0.0045	0.0049	0.0934	0.0086	0.0037	0.0042	0.0039	0.1488	0.0816	0.0047	0.0044	0.0048	0.0263	0.0055	0.0073	0.1707
8	rs73682605	62791679	1.14	0.275532638758866	1.6	0.508176723760061	0.202968026466833	0.135388633198017	0.156	0.06	0.003	0.0035	0.0058	0.0051	0.0046	0.0157	0.1614	0.0049	0.0045	0.0049	0.0933	0.0086	0.0037	0.0042	0.0039	0.1488	0.0814	0.0047	0.0044	0.0048	0.0263	0.0055	0.0073	0.1707
8	rs77525965	62797273	1.14	0.275532638758866	1.61	0.475515229965307	0.204938270069626	0.14638762377519	0.156	0.06	0.003	0.0035	0.0058	0.0051	0.0046	0.0157	0.1614	0.0049	0.0045	0.0049	0.0933	0.0086	0.0037	0.0042	0.0039	0.1488	0.0816	0.0046	0.0044	0.0048	0.0263	0.0055	0.0073	0.1707
8	rs60081265	62797364	1.14	0.275532638758866	1.61	0.475515229965307	0.205848201012636	0.146762737124502	0.1561	0.0599	0.003	0.0035	0.0058	0.0051	0.0046	0.0157	0.1615	0.0049	0.0045	0.0049	0.0932	0.0085	0.0037	0.0042	0.0039	0.1489	0.0815	0.0046	0.0044	0.0048	0.0263	0.0055	0.0073	0.1707
8	rs7012016	62799435	1.14	0.275532638758866	1.61	0.475515229965307	0.206006682623759	0.146950423744649	0.1561	0.0599	0.003	0.0035	0.0058	0.0051	0.0046	0.0157	0.1615	0.0049	0.0045	0.0049	0.0932	0.0085	0.0037	0.0042	0.0039	0.1489	0.0815	0.0046	0.0044	0.0048	0.0263	0.0055	0.0073	0.1707
8	rs16928050	62802769	1.14	0.275532638758866	1.61	0.475515229965307	0.202732321534417	0.131221737686608	0.1561	0.0599	0.003	0.0035	0.0058	0.0051	0.0046	0.0157	0.1615	0.0049	0.0045	0.0049	0.0932	0.0085	0.0037	0.0042	0.0039	0.1489	0.0815	0.0046	0.0044	0.0048	0.0263	0.0055	0.0073	0.1707
8	rs16918891	62824086	1.14	0.275532638758866	1.61	0.475515229965307	0.260566964268959	0.175153848982638	0.157	0.0598	0.0028	0.0034	0.0055	0.0051	0.0044	0.0164	0.1611	0.0049	0.0045	0.0049	0.0926	0.0084	0.0038	0.004	0.004	0.1506	0.0824	0.0043	0.0044	0.0043	0.026	0.0053	0.0068	0.1706
8	rs72662655	62831800	1.13	0.306408690300974	1.62	0.444280725791627	0.318338392112451	0.199367065289006	0.1575	0.0597	0.0027	0.0034	0.0052	0.0052	0.0043	0.0169	0.1608	0.0048	0.0045	0.005	0.092	0.0084	0.0038	0.004	0.004	0.1516	0.0827	0.0042	0.0043	0.0041	0.0258	0.0051	0.0066	0.1704
8	rs4333590	62838421	1.13	0.306408690300974	1.62	0.444280725791627	0.324804082771048	0.220498158502243	0.1576	0.0597	0.0027	0.0034	0.0052	0.0052	0.0043	0.0169	0.1607	0.0048	0.0045	0.005	0.092	0.0082	0.0038	0.004	0.004	0.1517	0.0829	0.0042	0.0043	0.0041	0.0258	0.0051	0.0066	0.1704
8	rs78084693	62862779	1.13	0.306408690300974	1.62	0.444280725791627	0.503069444528123	0.261579556420856	0.1582	0.06	0.0028	0.0032	0.0048	0.0055	0.0042	0.017	0.1603	0.0047	0.0044	0.005	0.0903	0.0081	0.0037	0.0038	0.0043	0.1534	0.0838	0.0041	0.0043	0.0042	0.0255	0.005	0.0062	0.1701
8	rs117691045	62866723	1.13	0.306408690300974	1.62	0.444280725791627	0.536795225441593	0.274098063617507	0.1583	0.06	0.0028	0.0032	0.0048	0.0055	0.0042	0.017	0.1603	0.0046	0.0044	0.005	0.0902	0.0081	0.0037	0.0038	0.0043	0.1536	0.0839	0.0041	0.0043	0.0042	0.0255	0.005	0.0062	0.1701
8	rs62507617	62867437	1.13	0.306408690300974	1.62	0.444280725791627	0.538884506605393	0.276646627252981	0.1583	0.06	0.0028	0.0032	0.0048	0.0055	0.0042	0.017	0.1603	0.0046	0.0044	0.005	0.0902	0.0081	0.0037	0.0038	0.0043	0.1536	0.084	0.0041	0.0043	0.0042	0.0255	0.005	0.0062	0.1701
8	rs2077479	62869577	1.13	0.306408690300974	1.62	0.444280725791627	0.571487884317459	0.314755190716147	0.1583	0.0601	0.0028	0.0031	0.0048	0.0055	0.0042	0.017	0.1602	0.0046	0.0044	0.0051	0.0901	0.0081	0.0037	0.0038	0.0044	0.1537	0.084	0.0041	0.0043	0.0042	0.0255	0.005	0.0061	0.1701
8	rs28445398	62869627	1.13	0.306408690300974	1.62	0.444280725791627	0.571487884317459	0.314755190716147	0.1583	0.0601	0.0028	0.0031	0.0048	0.0055	0.0042	0.017	0.1602	0.0046	0.0044	0.0051	0.0901	0.0081	0.0037	0.0038	0.0044	0.1537	0.084	0.0041	0.0043	0.0042	0.0255	0.005	0.0061	0.1701
8	rs3097739	62876122	1.13	0.306408690300974	1.63	0.414449909043039	0.577143921208065	0.318137967515248	0.1583	0.0601	0.0028	0.0031	0.0048	0.0055	0.0042	0.0171	0.1602	0.0046	0.0044	0.0051	0.0901	0.0081	0.0037	0.0037	0.0044	0.1538	0.0841	0.0041	0.0043	0.0042	0.0255	0.005	0.0061	0.1701
8	rs74460560	62885649	1.13	0.306408690300974	1.63	0.414449909043039	0.574918808661447	0.31704947963292	0.1583	0.0601	0.0028	0.0031	0.0048	0.0055	0.0041	0.0171	0.1602	0.0046	0.0044	0.0051	0.0901	0.008	0.0037	0.0037	0.0044	0.1539	0.0841	0.0041	0.0043	0.0042	0.0255	0.005	0.0061	0.1702
8	rs72662690	62892756	1.13	0.306408690300974	1.63	0.414449909043039	0.581944853318786	0.304074540956439	0.1583	0.0601	0.0027	0.0031	0.0047	0.0054	0.004	0.0174	0.1602	0.0044	0.0044	0.0051	0.0902	0.0078	0.0036	0.0036	0.0043	0.1542	0.0844	0.0041	0.0043	0.0042	0.0254	0.0049	0.0061	0.1704
8	rs9643528	62896235	1.13	0.306408690300974	1.62	0.444280725791627	0.587920960340582	0.30503009024352	0.1583	0.0602	0.0027	0.0031	0.0047	0.0054	0.004	0.0174	0.1602	0.0044	0.0044	0.0051	0.0902	0.0078	0.0036	0.0036	0.0043	0.1543	0.0844	0.0041	0.0043	0.0042	0.0254	0.0049	0.0061	0.1705
8	rs62506604	62896426	1.12	0.339600448506511	1.62	0.444280725791627	0.589146837414973	0.307782281988098	0.1583	0.0602	0.0027	0.0031	0.0047	0.0054	0.004	0.0174	0.1602	0.0044	0.0044	0.0051	0.0902	0.0078	0.0036	0.0036	0.0043	0.1544	0.0844	0.0041	0.0043	0.0042	0.0254	0.0049	0.0061	0.1704
8	rs62506607	62903319	1.12	0.339600448506511	1.62	0.444280725791627	0.685652099408911	0.291970733262023	0.1584	0.0603	0.0027	0.003	0.0046	0.0054	0.0037	0.0177	0.1598	0.0043	0.0044	0.005	0.0902	0.0076	0.0036	0.0034	0.0042	0.1557	0.0849	0.004	0.0042	0.0042	0.0256	0.0048	0.0059	0.1697
8	rs71525471	62922597	1.12	0.339600448506511	1.62	0.444280725791627	0.661100445940861	0.29421410445727	0.1586	0.0604	0.0026	0.003	0.0046	0.0054	0.0036	0.0178	0.1595	0.0043	0.0045	0.0047	0.0907	0.0075	0.0036	0.0033	0.0041	0.1558	0.0852	0.004	0.0041	0.0041	0.0257	0.0048	0.0058	0.1696
8	rs117598067	62929974	1.12	0.339600448506511	1.62	0.444280725791627	0.69370499021011	0.31306782631699	0.1586	0.0605	0.0026	0.003	0.0046	0.0054	0.0036	0.0178	0.1594	0.0043	0.0045	0.0047	0.0909	0.0075	0.0037	0.0033	0.0041	0.1559	0.0853	0.0039	0.0041	0.0041	0.0257	0.0048	0.0058	0.1695
8	rs17233184	62930488	1.12	0.339600448506511	1.62	0.444280725791627	0.694365723789015	0.315962096114256	0.1586	0.0605	0.0026	0.003	0.0046	0.0054	0.0036	0.0178	0.1594	0.0043	0.0045	0.0047	0.0909	0.0075	0.0037	0.0033	0.0041	0.1559	0.0854	0.0039	0.0041	0.0041	0.0257	0.0048	0.0058	0.1695
8	rs617508	62934224	1.12	0.339600448506511	1.63	0.414449909043039	0.696717274016675	0.31186421620162	0.1586	0.0605	0.0026	0.003	0.0046	0.0054	0.0036	0.0178	0.1594	0.0043	0.0045	0.0047	0.0909	0.0075	0.0037	0.0033	0.0041	0.1559	0.0854	0.0039	0.0041	0.0041	0.0257	0.0048	0.0057	0.1695
8	rs12545951	62940213	1.12	0.339600448506511	1.64	0.38599849551783	0.719755616800571	0.304910597509606	0.1586	0.0605	0.0026	0.003	0.0046	0.0054	0.0036	0.0178	0.1592	0.0043	0.0045	0.0048	0.0908	0.0075	0.0037	0.0032	0.0041	0.1558	0.0856	0.0039	0.0041	0.0041	0.0257	0.0048	0.0057	0.1694
8	rs6990858	62944955	1.12	0.339600448506511	1.64	0.38599849551783	0.756267389690904	0.326397518023405	0.1586	0.0606	0.0026	0.003	0.0046	0.0054	0.0035	0.0178	0.1591	0.0043	0.0045	0.0049	0.0907	0.0075	0.0037	0.0032	0.0041	0.1558	0.0857	0.0039	0.0041	0.0041	0.0258	0.0048	0.0057	0.1694
8	rs344202	62944985	1.12	0.339600448506511	1.64	0.38599849551783	0.75703012932931	0.310661985459398	0.1585	0.0606	0.0026	0.003	0.0046	0.0054	0.0035	0.0179	0.1591	0.0043	0.0045	0.0049	0.0907	0.0075	0.0037	0.0032	0.0041	0.1558	0.0857	0.0039	0.0041	0.0041	0.0257	0.0048	0.0058	0.1694
8	rs11776493	62946383	1.12	0.339600448506511	1.64	0.38599849551783	0.757564247332895	0.311623659583544	0.1585	0.0606	0.0026	0.003	0.0046	0.0054	0.0035	0.0179	0.1591	0.0043	0.0045	0.0049	0.0907	0.0075	0.0037	0.0032	0.0041	0.1558	0.0856	0.0039	0.0041	0.0041	0.0257	0.0048	0.0058	0.1694
8	rs344248	62951878	1.12	0.339600448506511	1.64	0.38599849551783	0.757716882760673	0.307542667944204	0.1585	0.0606	0.0026	0.003	0.0046	0.0054	0.0035	0.0179	0.1591	0.0043	0.0045	0.0049	0.0907	0.0075	0.0037	0.0032	0.0041	0.1558	0.0856	0.0039	0.0041	0.0041	0.0257	0.0048	0.0058	0.1694
8	rs12675739	62961438	1.12	0.339600448506511	1.64	0.38599849551783	0.754133510218667	0.273982392761181	0.1585	0.0606	0.0026	0.003	0.0046	0.0054	0.0035	0.0179	0.159	0.0043	0.0045	0.0049	0.0906	0.0075	0.0038	0.0032	0.0041	0.1558	0.0856	0.0039	0.0041	0.0041	0.0257	0.0048	0.0058	0.1696
8	rs62508504	62962696	1.12	0.339600448506511	1.64	0.38599849551783	0.757640563364511	0.265006842170924	0.1585	0.0605	0.0026	0.003	0.0046	0.0054	0.0035	0.0179	0.1589	0.0043	0.0045	0.0049	0.0905	0.0075	0.0038	0.0032	0.0041	0.1558	0.0856	0.0039	0.0041	0.0042	0.0257	0.0049	0.0058	0.1695
8	rs77535200	62987563	1.12	0.339600448506511	1.63	0.414449909043039	0.763297277997539	0.243762834060844	0.1584	0.0605	0.0027	0.003	0.0046	0.0055	0.0035	0.0179	0.1588	0.0043	0.0045	0.0049	0.0905	0.0075	0.0038	0.0031	0.0041	0.1559	0.0857	0.0039	0.0041	0.0042	0.0258	0.0049	0.0059	0.1693
8	rs3921407	63003117	1.12	0.339600448506511	1.63	0.414449909043039	0.867726544184058	0.258393372625069	0.1584	0.0601	0.0028	0.003	0.0046	0.0056	0.0035	0.0178	0.1581	0.0044	0.0045	0.005	0.0905	0.0075	0.0039	0.0031	0.004	0.1564	0.0856	0.004	0.0042	0.0043	0.0259	0.005	0.006	0.169
8	rs10101368	63031804	1.12	0.339600448506511	1.63	0.414449909043039	1.02439392970389	0.250256959150218	0.1589	0.0599	0.0032	0.003	0.0045	0.0057	0.0034	0.0176	0.1591	0.0046	0.0043	0.0051	0.0908	0.0075	0.0043	0.0029	0.0038	0.1565	0.0856	0.0037	0.0042	0.0043	0.0262	0.0052	0.0061	0.1671
8	rs72666315	63040246	1.12	0.339600448506511	1.63	0.414449909043039	1.0509668291282	0.207459505806089	0.1591	0.0599	0.0032	0.003	0.0045	0.0057	0.0034	0.0176	0.1591	0.0046	0.0043	0.0051	0.0908	0.0075	0.0044	0.0029	0.0038	0.1565	0.0856	0.0037	0.0042	0.0043	0.0261	0.0052	0.0061	0.1668
8	rs78008033	63043288	1.12	0.339600448506511	1.62	0.444280725791627	1.61357279225012	0.196139671571806	0.1604	0.0597	0.0034	0.0029	0.0047	0.006	0.0034	0.0172	0.1593	0.0047	0.0042	0.0052	0.0907	0.0076	0.0049	0.0026	0.0037	0.1566	0.0858	0.0037	0.0044	0.0044	0.0255	0.0052	0.0063	0.1652
8	rs117500703	63044971	1.11	0.375177619549844	1.63	0.414449909043039	1.78583372993188	0.210960407392729	0.1607	0.0596	0.0034	0.0029	0.0047	0.006	0.0033	0.0171	0.1594	0.0047	0.0041	0.0053	0.0907	0.0076	0.005	0.0026	0.0037	0.1566	0.0858	0.0036	0.0044	0.0044	0.0254	0.0053	0.0063	0.1648
8	rs116706643	63051391	1.11	0.375177619549844	1.63	0.414449909043039	1.83208092677511	0.206825072014363	0.1609	0.0596	0.0034	0.0029	0.0047	0.0061	0.0033	0.0171	0.1593	0.0047	0.0041	0.0053	0.0907	0.0076	0.005	0.0025	0.0037	0.1566	0.0858	0.0036	0.0044	0.0044	0.0254	0.0053	0.0063	0.1647
8	rs4268118	63055078	1.11	0.375177619549844	1.63	0.414449909043039	1.87112885978561	0.22864215522869	0.1609	0.0596	0.0034	0.0029	0.0048	0.0061	0.0033	0.0171	0.1593	0.0047	0.0041	0.0053	0.0907	0.0076	0.005	0.0025	0.0037	0.1567	0.0859	0.0036	0.0044	0.0044	0.0253	0.0053	0.0063	0.1647
8	rs4349974	63055549	1.11	0.375177619549844	1.63	0.414449909043039	1.82529547494316	0.225699239170223	0.1607	0.0601	0.0034	0.0029	0.0047	0.006	0.0033	0.0172	0.1593	0.0047	0.0041	0.0053	0.0905	0.0076	0.005	0.0025	0.0037	0.156	0.0854	0.0036	0.0044	0.0044	0.0254	0.0053	0.0063	0.1654
8	rs55840717	63057326	1.11	0.375177619549844	1.63	0.414449909043039	1.91122248854519	0.230282445948901	0.1607	0.0601	0.0034	0.0029	0.0047	0.0061	0.0033	0.0172	0.1593	0.0047	0.0041	0.0053	0.0904	0.0076	0.005	0.0025	0.0037	0.156	0.0854	0.0037	0.0044	0.0044	0.0254	0.0053	0.0063	0.1654
8	rs16928503	63062676	1.11	0.375177619549844	1.62	0.444280725791627	1.93006070981078	0.243874340919409	0.1607	0.06	0.0034	0.0029	0.0047	0.0061	0.0033	0.0172	0.1593	0.0047	0.0041	0.0053	0.0903	0.0076	0.005	0.0025	0.0038	0.156	0.0855	0.0037	0.0044	0.0044	0.0254	0.0053	0.0063	0.1654
8	rs79812462	63063650	1.11	0.375177619549844	1.62	0.444280725791627	1.87243168690179	0.23072049778309	0.1606	0.06	0.0034	0.0029	0.0047	0.0061	0.0033	0.0172	0.1592	0.0047	0.0041	0.0053	0.0903	0.0076	0.005	0.0025	0.0038	0.156	0.0855	0.0037	0.0044	0.0044	0.0254	0.0053	0.0065	0.1653
8	rs13256437	63093707	1.11	0.375177619549844	1.62	0.444280725791627	1.91176922697581	0.200935053612401	0.1605	0.0602	0.0034	0.003	0.0047	0.0061	0.0031	0.0171	0.1597	0.0046	0.0041	0.0053	0.0903	0.0076	0.005	0.0025	0.0038	0.1562	0.0858	0.0037	0.0044	0.0043	0.0251	0.0053	0.0065	0.1653
8	rs2351645	63097793	1.11	0.375177619549844	1.62	0.444280725791627	1.96715103519453	0.192826857139163	0.1605	0.0602	0.0034	0.003	0.0047	0.0061	0.003	0.017	0.1597	0.0046	0.0041	0.0053	0.0903	0.0076	0.005	0.0024	0.0038	0.1562	0.0858	0.0037	0.0044	0.0043	0.0251	0.0053	0.0065	0.1653
8	rs62508761	63112237	1.11	0.375177619549844	1.62	0.444280725791627	2.08028051781057	0.198324034213536	0.1605	0.0602	0.0034	0.003	0.0047	0.0061	0.0029	0.0169	0.1598	0.0046	0.0041	0.0053	0.0902	0.0076	0.005	0.0023	0.0038	0.1562	0.0858	0.0038	0.0045	0.0043	0.0251	0.0052	0.0065	0.1654
8	rs7002834	63114121	1.11	0.375177619549844	1.62	0.444280725791627	2.11671911424634	0.231158818895089	0.1605	0.0602	0.0034	0.003	0.0047	0.0061	0.0029	0.017	0.1597	0.0046	0.0041	0.0053	0.0902	0.0076	0.005	0.0024	0.0038	0.1562	0.0858	0.0038	0.0045	0.0043	0.0251	0.0052	0.0065	0.1654
8	rs6997534	63122423	1.11	0.375177619549844	1.62	0.444280725791627	2.124303613276	0.213625497193365	0.1604	0.0603	0.0035	0.003	0.0047	0.0061	0.0029	0.0169	0.1596	0.0046	0.0041	0.0053	0.0902	0.0076	0.005	0.0024	0.0039	0.1563	0.0859	0.0038	0.0045	0.0043	0.0251	0.0052	0.0065	0.1653
8	rs11996766	63142261	1.11	0.375177619549844	1.62	0.444280725791627	2.16782989430761	0.260554092563123	0.1596	0.0611	0.0035	0.0031	0.005	0.0062	0.0029	0.0171	0.1597	0.0046	0.0041	0.0053	0.0901	0.0076	0.005	0.0023	0.0039	0.1571	0.0857	0.0038	0.0045	0.0045	0.0252	0.0053	0.0064	0.1642
8	rs16928600	63146133	1.11	0.375177619549844	1.61	0.475515229965307	2.19101647240165	0.275603154425905	0.1595	0.0612	0.0035	0.0031	0.005	0.0062	0.0029	0.0171	0.1597	0.0045	0.0041	0.0053	0.09	0.0075	0.005	0.0023	0.0039	0.1573	0.0856	0.0038	0.0045	0.0045	0.0253	0.0053	0.0064	0.164
8	rs6472000	63146398	1.11	0.375177619549844	1.6	0.508176723760061	2.18998679754197	0.263405709233921	0.1595	0.0612	0.0035	0.0031	0.005	0.0062	0.0029	0.0171	0.1597	0.0045	0.0041	0.0053	0.09	0.0075	0.005	0.0023	0.0039	0.1573	0.0856	0.0038	0.0045	0.0045	0.0253	0.0053	0.0064	0.164
8	rs80339387	63154954	1.11	0.375177619549844	1.6	0.508176723760061	2.0850068586005	0.263063003381915	0.1595	0.0613	0.0035	0.0031	0.005	0.0062	0.0029	0.0171	0.1598	0.0045	0.0041	0.0054	0.0899	0.0075	0.0049	0.0024	0.0039	0.1575	0.0856	0.0039	0.0045	0.0045	0.0253	0.0052	0.0063	0.1637
8	rs79039996	63166236	1.11	0.375177619549844	1.61	0.475515229965307	1.56039275733338	0.405198647529321	0.1589	0.0619	0.0037	0.0033	0.005	0.0061	0.0031	0.0171	0.16	0.0046	0.0038	0.0057	0.0891	0.0071	0.0047	0.0033	0.0042	0.1602	0.0849	0.0047	0.005	0.0046	0.0253	0.005	0.0058	0.1604
8	rs117455634	63172295	1.11	0.375177619549844	1.61	0.475515229965307	1.55632076865915	0.4080532925947	0.1589	0.062	0.0037	0.0033	0.005	0.0061	0.0031	0.0171	0.16	0.0046	0.0038	0.0057	0.0891	0.0071	0.0047	0.0033	0.0042	0.1603	0.0849	0.0047	0.005	0.0046	0.0253	0.0049	0.0058	0.1603
8	rs78608520	63176132	1.11	0.375177619549844	1.57	0.614941920479678	1.56518224907734	0.447779896039299	0.1589	0.062	0.0037	0.0034	0.0049	0.006	0.0031	0.0171	0.16	0.0046	0.0038	0.0058	0.089	0.007	0.0047	0.0033	0.0042	0.1605	0.0849	0.0048	0.005	0.0046	0.0253	0.0049	0.0058	0.1601
8	rs12541388	63181463	1.11	0.375177619549844	1.57	0.614941920479678	1.62606279203151	0.500077873694875	0.1589	0.062	0.0037	0.0034	0.0049	0.006	0.0031	0.0171	0.16	0.0046	0.0038	0.0058	0.089	0.007	0.0046	0.0034	0.0042	0.1606	0.0849	0.0048	0.005	0.0046	0.0253	0.0049	0.0058	0.16
8	rs7017975	63184105	1.11	0.375177619549844	1.57	0.614941920479678	1.63589303364733	0.501585960537479	0.1589	0.062	0.0037	0.0034	0.0049	0.006	0.0031	0.0171	0.16	0.0046	0.0038	0.0058	0.089	0.007	0.0046	0.0034	0.0042	0.1606	0.0849	0.0048	0.005	0.0046	0.0253	0.0049	0.0058	0.16
8	rs76904942	63188390	1.11	0.375177619549844	1.56	0.653525583231	1.6210007170524	0.481393328521014	0.1589	0.062	0.0037	0.0034	0.0049	0.006	0.0031	0.0171	0.16	0.0046	0.0038	0.0058	0.089	0.007	0.0046	0.0034	0.0042	0.1606	0.0849	0.0048	0.005	0.0046	0.0253	0.0049	0.0058	0.16
8	rs113895703	63207082	1.11	0.375177619549844	1.57	0.614941920479678	1.60235096375068	0.442063384864579	0.1589	0.062	0.0037	0.0034	0.0049	0.0061	0.0031	0.0171	0.16	0.0046	0.0037	0.0058	0.0889	0.007	0.0046	0.0034	0.0042	0.1608	0.0851	0.0049	0.0051	0.0046	0.0253	0.0048	0.0058	0.1598
8	rs13255400	63220459	1.11	0.375177619549844	1.57	0.614941920479678	1.60358502130614	0.474484829824213	0.1588	0.0619	0.0037	0.0034	0.0049	0.0061	0.0032	0.0171	0.16	0.0046	0.0037	0.0058	0.0888	0.007	0.0046	0.0034	0.0042	0.161	0.0854	0.0049	0.0052	0.0046	0.0253	0.0048	0.0058	0.1596
8	rs17239344	63221100	1.11	0.375177619549844	1.57	0.614941920479678	1.56151322748143	0.422539043765051	0.1588	0.0619	0.0036	0.0034	0.0052	0.0061	0.0032	0.0171	0.1599	0.0046	0.0037	0.0057	0.0887	0.0071	0.0046	0.0034	0.0042	0.161	0.0854	0.005	0.0052	0.0046	0.0253	0.0047	0.0058	0.1595
8	rs118047885	63239470	1.11	0.375177619549844	1.57	0.614941920479678	1.52701524456602	0.410392979126139	0.1586	0.0618	0.0036	0.0034	0.0052	0.0061	0.0032	0.017	0.16	0.0046	0.0037	0.0057	0.0884	0.007	0.0046	0.0034	0.0042	0.1613	0.0859	0.0051	0.0052	0.0046	0.0251	0.0046	0.0059	0.1592
8	rs72649372	63242006	1.11	0.375177619549844	1.56	0.653525583231	1.51591408149125	0.397699195152455	0.1586	0.0618	0.0037	0.0034	0.0052	0.0061	0.0032	0.017	0.16	0.0046	0.0037	0.0057	0.0883	0.007	0.0046	0.0034	0.0042	0.1614	0.086	0.0051	0.0053	0.0046	0.0251	0.0046	0.0059	0.1591
8	rs12681357	63246146	1.11	0.375177619549844	1.55	0.693638871087907	1.55855988701363	0.439411207310356	0.1584	0.0618	0.0037	0.0034	0.0051	0.0062	0.0033	0.0169	0.1602	0.0046	0.0037	0.0057	0.0879	0.0069	0.0047	0.0034	0.0042	0.1617	0.0867	0.0053	0.0054	0.0046	0.0249	0.0045	0.0059	0.1586
8	rs73256775	63247095	1.11	0.375177619549844	1.54	0.735299729443272	1.56049460626096	0.422539043765051	0.1583	0.0619	0.0037	0.0034	0.0051	0.0062	0.0033	0.0169	0.1602	0.0046	0.0037	0.0057	0.0879	0.0069	0.0047	0.0034	0.0042	0.1617	0.0866	0.0053	0.0054	0.0046	0.0249	0.0045	0.0059	0.1586
8	rs138697528	63250745	1.11	0.375177619549844	1.54	0.735299729443272	1.60101445203207	0.413778954366289	0.1581	0.0619	0.0037	0.0034	0.0051	0.0062	0.0033	0.0169	0.1601	0.0046	0.0037	0.006	0.0878	0.0069	0.0047	0.0034	0.0043	0.1616	0.0864	0.0053	0.0054	0.0046	0.0249	0.0044	0.006	0.1586
8	rs12114607	63254413	1.11	0.375177619549844	1.53	0.778525311864042	1.71634067963717	0.466525122858513	0.1579	0.062	0.0037	0.0035	0.0051	0.0062	0.0033	0.0169	0.1601	0.0046	0.0037	0.0062	0.0878	0.0069	0.0048	0.0035	0.0043	0.1615	0.0863	0.0053	0.0054	0.0046	0.0249	0.0044	0.006	0.1586
8	rs72649377	63259699	1.11	0.375177619549844	1.53	0.778525311864042	1.72140053522066	0.468680218915107	0.1577	0.0621	0.0037	0.0035	0.0051	0.0062	0.0033	0.0169	0.1601	0.0046	0.0037	0.0062	0.0879	0.0068	0.0048	0.0035	0.0043	0.1615	0.0862	0.0053	0.0054	0.0046	0.0249	0.0044	0.006	0.1586
8	rs117994398	63260077	1.11	0.375177619549844	1.51	0.869735485018148	1.72931700152239	0.475566803503387	0.1577	0.0621	0.0037	0.0035	0.0051	0.0062	0.0033	0.0169	0.1601	0.0046	0.0037	0.0062	0.0879	0.0068	0.0048	0.0035	0.0043	0.1615	0.0862	0.0053	0.0054	0.0046	0.0249	0.0044	0.006	0.1586
8	rs4738955	63260182	1.11	0.375177619549844	1.5	0.917750694748585	1.72213886698053	0.475566803503387	0.1576	0.0621	0.0037	0.0035	0.0051	0.0062	0.0033	0.0169	0.1601	0.0046	0.0037	0.0062	0.0881	0.0068	0.0048	0.0035	0.0043	0.1615	0.0862	0.0053	0.0054	0.0046	0.0249	0.0044	0.006	0.1586
8	rs11774913	63264941	1.11	0.375177619549844	1.5	0.917750694748585	1.67333503508277	0.438483950564184	0.1575	0.0621	0.0037	0.0035	0.0051	0.0062	0.0033	0.0169	0.1601	0.0046	0.0037	0.0062	0.0881	0.0068	0.0048	0.0035	0.0043	0.1615	0.0862	0.0053	0.0054	0.0046	0.0249	0.0044	0.006	0.1586
8	rs118068046	63267749	1.11	0.375177619549844	1.49	0.967391925764805	1.60245378888678	0.399635014711759	0.1575	0.062	0.0037	0.0035	0.0051	0.0062	0.0033	0.0168	0.1602	0.0046	0.0038	0.0062	0.0881	0.0068	0.0048	0.0036	0.0043	0.1614	0.0863	0.0053	0.0054	0.0046	0.0249	0.0044	0.0061	0.1586
8	rs116923340	63275563	1.12	0.339600448506511	1.44	1.24044493409381	1.4508237113265	0.488327532078867	0.1562	0.0617	0.0038	0.0036	0.005	0.0063	0.0035	0.0168	0.1613	0.0048	0.004	0.0062	0.0876	0.0067	0.0047	0.004	0.0045	0.1599	0.0869	0.0052	0.0053	0.0047	0.0244	0.0044	0.0067	0.1593
8	rs2351664	63280879	1.13	0.306408690300974	1.44	1.24044493409381	1.46632586059032	0.505979680037413	0.1561	0.0617	0.0038	0.0037	0.005	0.0063	0.0035	0.0168	0.1613	0.0048	0.004	0.0062	0.0876	0.0067	0.0047	0.004	0.0046	0.1598	0.087	0.0052	0.0053	0.0047	0.0244	0.0044	0.0067	0.1593
8	rs16928795	63287530	1.13	0.306408690300974	1.43	1.30010819984047	1.47919064343836	0.544970985751814	0.1559	0.0616	0.0038	0.0037	0.005	0.0064	0.0036	0.0168	0.1613	0.0048	0.004	0.0061	0.0875	0.0067	0.0047	0.0041	0.0046	0.1601	0.0869	0.0051	0.0053	0.0046	0.0244	0.0044	0.0068	0.1593
8	rs13277073	63310921	1.13	0.306408690300974	1.44	1.24044493409381	1.29502373862886	0.51507229470067	0.1556	0.0616	0.0038	0.0038	0.005	0.0063	0.0036	0.0169	0.1615	0.0049	0.004	0.0061	0.0875	0.0067	0.0047	0.0042	0.0046	0.16	0.0869	0.0051	0.0053	0.0046	0.0241	0.0043	0.007	0.1595
8	rs79450105	63338261	1.13	0.306408690300974	1.44	1.24044493409381	1.26436941535907	0.533936128374853	0.1556	0.0616	0.0038	0.0038	0.005	0.0062	0.0036	0.0169	0.1614	0.0048	0.004	0.0061	0.0875	0.0068	0.0047	0.0042	0.0046	0.16	0.0869	0.0051	0.0053	0.0046	0.024	0.0043	0.007	0.1596
8	rs79114632	63349109	1.13	0.306408690300974	1.45	1.18248085352797	1.25299357291747	0.553248454534628	0.1555	0.0616	0.0038	0.0038	0.005	0.0062	0.0036	0.0169	0.1614	0.0048	0.004	0.0061	0.0875	0.0068	0.0048	0.0043	0.0046	0.16	0.0869	0.0051	0.0052	0.0046	0.024	0.0043	0.007	0.1596
8	rs17243414	63369237	1.13	0.306408690300974	1.44	1.24044493409381	1.17420607990922	0.582244032971073	0.156	0.0613	0.0039	0.0039	0.005	0.0062	0.0037	0.017	0.1611	0.0048	0.0041	0.006	0.0876	0.0068	0.0049	0.0041	0.0046	0.1604	0.0864	0.005	0.0051	0.0046	0.0239	0.0044	0.007	0.1598
8	rs117407660	63378652	1.13	0.306408690300974	1.44	1.24044493409381	1.13330732751216	0.573862141309478	0.156	0.0612	0.0039	0.0039	0.005	0.0062	0.0037	0.017	0.161	0.0048	0.0041	0.006	0.0877	0.0069	0.0049	0.0041	0.0046	0.1604	0.0863	0.005	0.005	0.0046	0.0238	0.0044	0.007	0.1598
8	rs13274193	63380974	1.13	0.306408690300974	1.45	1.18248085352797	1.16780668438889	0.602392874208329	0.1561	0.0612	0.0039	0.0039	0.005	0.0062	0.0037	0.017	0.161	0.0048	0.0041	0.006	0.0877	0.0069	0.0049	0.0041	0.0046	0.1604	0.0863	0.0049	0.005	0.0046	0.0238	0.0044	0.007	0.1598
8	rs117437483	63385024	1.13	0.306408690300974	1.45	1.18248085352797	1.12591631007077	0.613897058123758	0.156	0.0613	0.004	0.004	0.005	0.0061	0.0038	0.0171	0.161	0.0048	0.0041	0.0061	0.0878	0.0068	0.005	0.0041	0.0046	0.1604	0.086	0.0049	0.0049	0.0046	0.0236	0.0045	0.0069	0.1601
8	rs958461	63386779	1.13	0.306408690300974	1.45	1.18248085352797	1.13466141032206	0.607419602363929	0.156	0.0614	0.004	0.004	0.005	0.0061	0.0038	0.0171	0.1609	0.0048	0.0041	0.0061	0.0879	0.0068	0.005	0.004	0.0046	0.1605	0.0859	0.0048	0.0048	0.0046	0.0235	0.0046	0.0069	0.1603
8	rs55808358	63395593	1.13	0.306408690300974	1.46	1.12620512571235	0.54524107183418	0.598951728603035	0.1551	0.0614	0.0039	0.0041	0.005	0.0061	0.0042	0.0174	0.1609	0.0043	0.0043	0.0048	0.0877	0.0069	0.0053	0.0039	0.0046	0.161	0.0856	0.0048	0.0049	0.0046	0.0235	0.0045	0.007	0.1617
8	rs16929010	63395632	1.13	0.306408690300974	1.46	1.12620512571235	0.556598862742781	0.628059327187772	0.1551	0.0614	0.0039	0.0041	0.005	0.0061	0.0042	0.0174	0.1609	0.0043	0.0043	0.0048	0.0877	0.0069	0.0054	0.0039	0.0046	0.161	0.0856	0.0048	0.0048	0.0046	0.0235	0.0045	0.007	0.1618
8	rs72651527	63395877	1.13	0.306408690300974	1.46	1.12620512571235	0.550378039644937	0.61015254340607	0.155	0.0614	0.0039	0.0041	0.005	0.0061	0.0042	0.0174	0.1609	0.0043	0.0043	0.0048	0.0876	0.0069	0.0054	0.0039	0.0046	0.161	0.0856	0.0048	0.0047	0.0047	0.0235	0.0045	0.007	0.1618
8	rs1451853	63396174	1.13	0.306408690300974	1.45	1.18248085352797	0.55282273776549	0.62039070338382	0.155	0.0614	0.0039	0.0041	0.005	0.0061	0.0042	0.0174	0.1609	0.0043	0.0043	0.0048	0.0877	0.0069	0.0054	0.0039	0.0046	0.161	0.0856	0.0048	0.0048	0.0047	0.0235	0.0045	0.007	0.1618
8	rs66529534	63404308	1.13	0.306408690300974	1.46	1.12620512571235	0.514067572976072	0.591940704222597	0.1551	0.0613	0.0039	0.0042	0.005	0.0061	0.0043	0.0174	0.161	0.0043	0.0043	0.0048	0.0877	0.0069	0.0054	0.0039	0.0046	0.1609	0.0855	0.0048	0.0048	0.0047	0.0236	0.0045	0.007	0.1618
8	rs72651542	63427597	1.13	0.306408690300974	1.46	1.12620512571235	0.281877401487201	0.405846948868144	0.1548	0.0618	0.0038	0.004	0.005	0.0056	0.0041	0.0178	0.1613	0.004	0.0044	0.0046	0.0887	0.007	0.0054	0.0036	0.0042	0.159	0.0867	0.0048	0.0048	0.0046	0.0241	0.0044	0.0071	0.1617
8	rs6986733	63438745	1.13	0.306408690300974	1.47	1.07160640764864	0.123014445012551	0.267414200360068	0.1546	0.0624	0.0036	0.0037	0.005	0.005	0.004	0.0182	0.1616	0.0038	0.0045	0.0044	0.0899	0.0073	0.0055	0.0032	0.0037	0.1564	0.0881	0.0048	0.0049	0.0045	0.0249	0.0044	0.0071	0.1619
8	rs78187749	63441404	1.13	0.306408690300974	1.48	1.01867282088958	0.104880324045195	0.253637154796602	0.1545	0.0624	0.0036	0.0037	0.005	0.0049	0.004	0.0182	0.1616	0.0037	0.0046	0.0044	0.09	0.0072	0.0055	0.0032	0.0037	0.1563	0.0881	0.0048	0.0049	0.0045	0.0249	0.0044	0.0071	0.1619
8	rs10107891	63449032	1.13	0.306408690300974	1.49	0.967391925764805	0.064913385817673	0.222335677756069	0.1542	0.0625	0.0037	0.0036	0.005	0.0044	0.0038	0.0185	0.1619	0.0036	0.0046	0.0044	0.0908	0.0072	0.0056	0.0031	0.0036	0.1558	0.0887	0.0048	0.0049	0.0045	0.0252	0.0045	0.0071	0.1618
8	rs12544945	63449156	1.13	0.306408690300974	1.49	0.967391925764805	0.0646404409952639	0.231378080331614	0.1543	0.0625	0.0037	0.0035	0.005	0.0043	0.0038	0.0184	0.1621	0.0036	0.0046	0.0044	0.0907	0.0072	0.0056	0.0031	0.0035	0.156	0.0885	0.0047	0.0049	0.0045	0.0252	0.0045	0.0071	0.1619
8	rs1480198	63476225	1.13	0.306408690300974	1.49	0.967391925764805	0.0295101516863153	0.0902998883975837	0.1539	0.0627	0.0039	0.0031	0.0047	0.0034	0.0032	0.0184	0.1626	0.0036	0.0047	0.0045	0.0914	0.0074	0.0057	0.0028	0.0032	0.1562	0.0891	0.0046	0.0048	0.0046	0.0258	0.0045	0.0071	0.1617
8	rs76638661	63497657	1.13	0.306408690300974	1.49	0.967391925764805	0.0284518523760488	0.0906903285761184	0.1537	0.0628	0.0039	0.003	0.0046	0.0032	0.003	0.0183	0.1626	0.0036	0.0047	0.0044	0.0915	0.0075	0.0058	0.0027	0.0032	0.1564	0.0892	0.0046	0.0048	0.0046	0.0259	0.0045	0.0071	0.1618
8	rs827689	63500088	1.13	0.306408690300974	1.49	0.967391925764805	0.0341474979706353	0.110958399926122	0.1537	0.0628	0.0039	0.0029	0.0045	0.0032	0.003	0.0183	0.1627	0.0036	0.0047	0.0044	0.0916	0.0075	0.0058	0.0027	0.0032	0.1563	0.0892	0.0046	0.0048	0.0046	0.0259	0.0045	0.0071	0.1618
8	rs117996663	63501747	1.13	0.306408690300974	1.49	0.967391925764805	0.0317815219430084	0.112824518922755	0.1536	0.0628	0.0039	0.0029	0.0045	0.0032	0.003	0.0185	0.1626	0.0036	0.0047	0.0044	0.0916	0.0075	0.0058	0.0029	0.0032	0.156	0.0892	0.0046	0.0048	0.0046	0.026	0.0045	0.0071	0.1618
8	rs79828337	63503384	1.13	0.306408690300974	1.51	0.869735485018148	0.033532370763053	0.109861296652405	0.1537	0.0627	0.0039	0.0029	0.0045	0.0031	0.003	0.0185	0.1627	0.0036	0.0047	0.0045	0.0916	0.0075	0.0058	0.0029	0.0032	0.1565	0.089	0.0046	0.0048	0.0046	0.026	0.0045	0.0071	0.1617
8	rs76497941	63511724	1.13	0.306408690300974	1.51	0.869735485018148	0.0436302839286051	0.128977362941477	0.1541	0.0628	0.0039	0.0029	0.0045	0.0031	0.0029	0.0184	0.1625	0.0037	0.0048	0.0045	0.0916	0.0073	0.0059	0.0029	0.0032	0.1565	0.0891	0.0046	0.0048	0.0047	0.026	0.0043	0.0072	0.1617
8	rs62509497	63511792	1.13	0.306408690300974	1.51	0.869735485018148	0.0438100660168002	0.129783684666307	0.1541	0.0628	0.0039	0.0029	0.0045	0.0031	0.0029	0.0184	0.1625	0.0037	0.0048	0.0045	0.0916	0.0073	0.0059	0.0029	0.0032	0.1565	0.0891	0.0046	0.0048	0.0047	0.026	0.0043	0.0072	0.1617
8	rs34290856	63514506	1.13	0.306408690300974	1.51	0.869735485018148	0.0479418283213281	0.137489997367732	0.1541	0.0629	0.0039	0.0029	0.0045	0.0031	0.0029	0.0183	0.1626	0.0037	0.0048	0.0045	0.0917	0.0072	0.0059	0.0029	0.0032	0.1565	0.0891	0.0046	0.0048	0.0047	0.026	0.0043	0.0072	0.1617
8	rs4374986	63517575	1.13	0.306408690300974	1.51	0.869735485018148	0.0496528148931608	0.166834099254973	0.1541	0.0629	0.0039	0.0029	0.0045	0.003	0.0029	0.0183	0.1627	0.0037	0.0048	0.0045	0.0917	0.0071	0.0059	0.0029	0.0032	0.1566	0.0892	0.0045	0.0048	0.0047	0.026	0.0042	0.0072	0.1617
8	rs76231432	63521859	1.13	0.306408690300974	1.51	0.869735485018148	0.0417583877727281	0.140340967751042	0.1538	0.0629	0.0039	0.0027	0.0045	0.0028	0.0027	0.018	0.1631	0.0036	0.0049	0.0044	0.092	0.007	0.0058	0.0026	0.003	0.1568	0.0895	0.0045	0.0048	0.0047	0.026	0.0043	0.0072	0.162
8	rs78702301	63539099	1.13	0.306408690300974	1.53	0.778525311864042	0.0354920314234081	0.110451525745496	0.1534	0.063	0.0038	0.0025	0.0044	0.0026	0.0024	0.0176	0.1637	0.0036	0.005	0.0043	0.0925	0.0069	0.0057	0.0023	0.0028	0.1571	0.0901	0.0045	0.0048	0.0047	0.0261	0.0044	0.0073	0.1621
8	rs78784032	63551689	1.13	0.306408690300974	1.53	0.778525311864042	0.0402104660705712	0.126836312387972	0.1533	0.063	0.0038	0.0025	0.0044	0.0025	0.0024	0.0175	0.1638	0.0036	0.0051	0.0042	0.0926	0.0069	0.0057	0.0022	0.0028	0.1571	0.0902	0.0044	0.0048	0.0047	0.0262	0.0044	0.0073	0.1621
8	rs77398193	63553430	1.13	0.306408690300974	1.55	0.693638871087907	0.0416278590200068	0.136483516162505	0.1533	0.063	0.0038	0.0025	0.0044	0.0025	0.0024	0.0175	0.1638	0.0036	0.0051	0.0042	0.0926	0.0069	0.0057	0.0022	0.0028	0.1571	0.0902	0.0044	0.0048	0.0047	0.0262	0.0044	0.0073	0.1622
8	rs116874237	63556699	1.13	0.306408690300974	1.55	0.693638871087907	0.0414687040596865	0.134478707728928	0.1533	0.063	0.0038	0.0025	0.0044	0.0025	0.0024	0.0175	0.1638	0.0036	0.0051	0.0042	0.0926	0.0069	0.0057	0.0022	0.0028	0.1571	0.0902	0.0044	0.0048	0.0047	0.0262	0.0044	0.0073	0.1622
8	rs1351362	63561526	1.13	0.306408690300974	1.55	0.693638871087907	0.0452818876563911	0.142841410809335	0.1532	0.063	0.0038	0.0025	0.0044	0.0025	0.0024	0.0175	0.1639	0.0036	0.0051	0.0042	0.0926	0.0068	0.0057	0.0022	0.0028	0.1571	0.0902	0.0044	0.0048	0.0047	0.0262	0.0045	0.0073	0.1622
8	rs75272857	63577486	1.13	0.306408690300974	1.55	0.693638871087907	0.0426799489285411	0.139695333273199	0.1533	0.063	0.0037	0.0024	0.0044	0.0024	0.0024	0.0175	0.1639	0.0036	0.0051	0.0041	0.0928	0.0068	0.0056	0.0022	0.0028	0.1573	0.0902	0.0044	0.0048	0.0047	0.0263	0.0045	0.0073	0.1622
8	rs117571260	63596316	1.13	0.306408690300974	1.55	0.693638871087907	0.0502102292676635	0.151955488423524	0.1539	0.0629	0.0035	0.0023	0.0044	0.0025	0.0023	0.0175	0.1638	0.0035	0.0051	0.004	0.0934	0.0069	0.0056	0.0021	0.0026	0.1577	0.0897	0.0044	0.0047	0.0046	0.0266	0.0047	0.0073	0.1618
8	rs75583295	63596650	1.13	0.306408690300974	1.54	0.735299729443272	0.0511041738641937	0.149776079071407	0.1539	0.0629	0.0035	0.0023	0.0044	0.0025	0.0023	0.0175	0.1638	0.0035	0.0051	0.004	0.0934	0.0069	0.0056	0.0021	0.0026	0.1577	0.0897	0.0044	0.0047	0.0046	0.0266	0.0047	0.0073	0.1618
8	rs11985179	63600769	1.13	0.306408690300974	1.54	0.735299729443272	0.0576984924752009	0.170877291106664	0.154	0.0629	0.0035	0.0023	0.0044	0.0025	0.0023	0.0175	0.1638	0.0035	0.0051	0.004	0.0935	0.0069	0.0056	0.0021	0.0026	0.1577	0.0897	0.0044	0.0047	0.0046	0.0266	0.0047	0.0073	0.1618
8	rs58821999	63600837	1.13	0.306408690300974	1.54	0.735299729443272	0.0571942617705704	0.170382409101083	0.154	0.0629	0.0035	0.0023	0.0044	0.0025	0.0023	0.0175	0.1638	0.0035	0.0051	0.004	0.0935	0.0069	0.0056	0.0021	0.0026	0.1577	0.0897	0.0044	0.0047	0.0046	0.0266	0.0047	0.0073	0.1618
8	rs76200710	63607354	1.13	0.306408690300974	1.54	0.735299729443272	0.0517396238447392	0.134115369812306	0.1542	0.0628	0.0035	0.0024	0.0044	0.0025	0.0023	0.0176	0.1637	0.0034	0.0051	0.0039	0.0933	0.0069	0.0056	0.0022	0.0026	0.1575	0.0895	0.0045	0.0048	0.0047	0.0266	0.0048	0.0073	0.1618
8	rs10097335	63633247	1.13	0.306408690300974	1.53	0.778525311864042	0.0552593101106133	0.122945873456319	0.1546	0.0626	0.0034	0.0024	0.0046	0.0026	0.0024	0.0177	0.1637	0.0034	0.0052	0.0038	0.093	0.007	0.0056	0.0022	0.0025	0.1571	0.0891	0.0045	0.0048	0.0046	0.0267	0.005	0.0073	0.1619
8	rs2170114	63636649	1.13	0.306408690300974	1.53	0.778525311864042	0.0570328123265688	0.130412110841988	0.1547	0.0626	0.0034	0.0024	0.0046	0.0026	0.0024	0.0177	0.1637	0.0034	0.0052	0.004	0.093	0.007	0.0056	0.0021	0.0025	0.157	0.0891	0.0045	0.0048	0.0046	0.0267	0.005	0.0073	0.1619
8	rs7839173	63668291	1.12	0.339600448506511	1.53	0.778525311864042	0.0648548340377546	0.119101046523884	0.155	0.0628	0.0033	0.0025	0.0047	0.0026	0.0025	0.0175	0.1635	0.0034	0.0053	0.0039	0.0935	0.0069	0.0054	0.0021	0.0025	0.1565	0.0886	0.0045	0.0048	0.0047	0.0268	0.0053	0.0073	0.1621
8	rs1383158	63672142	1.12	0.339600448506511	1.53	0.778525311864042	0.0641161793185417	0.122243402239021	0.155	0.0628	0.0033	0.0025	0.0047	0.0026	0.0025	0.0175	0.1635	0.0034	0.0053	0.0039	0.0936	0.0069	0.0054	0.0021	0.0025	0.1563	0.0886	0.0045	0.0048	0.0047	0.0267	0.0053	0.0073	0.1621
8	rs2127561	63682495	1.12	0.339600448506511	1.53	0.778525311864042	0.0636717977621171	0.118753801228155	0.155	0.0628	0.0033	0.0025	0.0047	0.0026	0.0025	0.0175	0.1635	0.0034	0.0053	0.0039	0.0936	0.0069	0.0054	0.0021	0.0025	0.1563	0.0886	0.0045	0.0048	0.0047	0.0267	0.0053	0.0073	0.1621
8	rs76204267	63682809	1.12	0.339600448506511	1.53	0.778525311864042	0.0627127557333402	0.114788127157992	0.155	0.0628	0.0033	0.0025	0.0047	0.0026	0.0025	0.0175	0.1635	0.0034	0.0053	0.0039	0.0936	0.0069	0.0054	0.0021	0.0025	0.1563	0.0886	0.0045	0.0048	0.0047	0.0267	0.0053	0.0073	0.1621
8	rs117028961	63699454	1.12	0.339600448506511	1.53	0.778525311864042	0.048213505404993	0.0911597400466434	0.1546	0.0628	0.0033	0.0025	0.0047	0.0026	0.0025	0.0175	0.1635	0.0033	0.0053	0.0038	0.0939	0.0069	0.0054	0.0021	0.0025	0.1564	0.0886	0.0045	0.0048	0.0046	0.0267	0.0052	0.0073	0.1622
8	rs7840348	63723305	1.12	0.339600448506511	1.53	0.778525311864042	0.0460069910177673	0.0919442287562431	0.1542	0.0629	0.0033	0.0025	0.0046	0.0026	0.0025	0.0174	0.1634	0.0033	0.0054	0.0038	0.0942	0.0069	0.0054	0.0021	0.0025	0.1565	0.0886	0.0045	0.0048	0.0046	0.0267	0.0052	0.0072	0.1623
8	rs4256588	63730622	1.12	0.339600448506511	1.52	0.823332010267983	0.0417583877727281	0.0726535170803705	0.1542	0.0629	0.0032	0.0025	0.0046	0.0026	0.0025	0.0174	0.1634	0.0033	0.0054	0.0038	0.0944	0.0069	0.0054	0.0022	0.0025	0.1564	0.0886	0.0045	0.0048	0.0046	0.0269	0.0052	0.0073	0.1622
8	rs77008889	63736994	1.12	0.339600448506511	1.51	0.869735485018148	0.0408362574305024	0.0690480901970368	0.1543	0.0629	0.0032	0.0025	0.0046	0.0027	0.0025	0.0173	0.1634	0.0033	0.0054	0.0037	0.0946	0.0069	0.0053	0.0022	0.0025	0.1563	0.0886	0.0045	0.0048	0.0046	0.0269	0.0052	0.0073	0.1622
8	rs72653281	63743658	1.1	0.413206464175836	1.5	0.917750694748585	0.132905222278707	0.0295556098826515	0.1549	0.0631	0.003	0.003	0.0044	0.0031	0.0025	0.0161	0.1619	0.0033	0.006	0.0033	0.0992	0.0075	0.0048	0.0027	0.0026	0.1526	0.0876	0.0045	0.0049	0.0041	0.0288	0.0052	0.0078	0.1608
8	rs17181223	63750578	1.1	0.413206464175836	1.49	0.967391925764805	0.13786788849527	0.0327556241814075	0.1549	0.0631	0.003	0.003	0.0044	0.0031	0.0025	0.0161	0.1619	0.0033	0.006	0.0033	0.0993	0.0075	0.0048	0.0028	0.0026	0.1526	0.0876	0.0045	0.0049	0.0041	0.0288	0.0052	0.0078	0.1608
8	rs72653284	63750710	1.1	0.413206464175836	1.49	0.967391925764805	0.137241570754351	0.0325543087444737	0.155	0.063	0.003	0.003	0.0044	0.0031	0.0025	0.0161	0.162	0.0033	0.006	0.0033	0.0993	0.0075	0.0048	0.0028	0.0026	0.152	0.0877	0.0045	0.0049	0.0041	0.0288	0.0052	0.0078	0.1609
8	rs16929693	63752795	1.1	0.413206464175836	1.49	0.967391925764805	0.138495917590172	0.0327052416685985	0.1551	0.0629	0.003	0.0029	0.0044	0.003	0.0024	0.0161	0.162	0.0033	0.006	0.0033	0.0994	0.0075	0.0048	0.0028	0.0027	0.152	0.0878	0.0046	0.0049	0.0041	0.0288	0.0053	0.0078	0.1609
8	rs7830715	63758070	1.1	0.413206464175836	1.49	0.967391925764805	0.150027624103646	0.0422266398329332	0.1551	0.0631	0.003	0.0029	0.0044	0.003	0.0024	0.0161	0.1618	0.0031	0.006	0.0033	0.0994	0.0075	0.0048	0.0028	0.0027	0.1521	0.0879	0.0046	0.0049	0.0041	0.0288	0.0052	0.0078	0.161
8	rs76728266	63768483	1.1	0.413206464175836	1.49	0.967391925764805	0.144838135744595	0.0406006561308255	0.1551	0.0631	0.003	0.0029	0.0044	0.003	0.0024	0.0161	0.1619	0.0031	0.006	0.0033	0.0994	0.0075	0.0048	0.0028	0.0027	0.1521	0.0879	0.0046	0.0049	0.004	0.0288	0.0052	0.0078	0.161
8	rs17273556	63780937	1.1	0.413206464175836	1.49	0.967391925764805	0.133950637517436	0.0482900699995543	0.155	0.0631	0.003	0.003	0.0044	0.003	0.0024	0.0161	0.1624	0.003	0.0057	0.0032	0.0994	0.0075	0.0048	0.0028	0.0028	0.1523	0.0876	0.0045	0.0048	0.0038	0.0291	0.0051	0.0077	0.1611
8	rs10216904	63805785	1.1	0.413206464175836	1.49	0.967391925764805	0.152479897422568	0.0960662935999257	0.1549	0.063	0.003	0.0032	0.0043	0.0031	0.0025	0.016	0.163	0.0028	0.0053	0.0032	0.0996	0.0075	0.0048	0.0028	0.0029	0.1527	0.0871	0.0045	0.0048	0.0035	0.0294	0.005	0.0075	0.1611
8	rs4374987	63807546	1.1	0.413206464175836	1.49	0.967391925764805	0.156067401397508	0.0997717665171424	0.1548	0.063	0.003	0.0032	0.0043	0.0031	0.0025	0.0159	0.1631	0.0028	0.0052	0.0032	0.0996	0.0075	0.0048	0.0029	0.003	0.1528	0.087	0.0046	0.0048	0.0034	0.0295	0.005	0.0074	0.1612
8	rs13280971	63812929	1.1	0.413206464175836	1.49	0.967391925764805	0.159362211774863	0.112909624649044	0.1548	0.0629	0.0032	0.0032	0.0043	0.0031	0.0026	0.0159	0.1632	0.0027	0.0052	0.0032	0.0995	0.0075	0.0049	0.0029	0.003	0.1528	0.087	0.0046	0.0048	0.0034	0.0295	0.005	0.0074	0.1612
8	rs74801581	63829164	1.1	0.413206464175836	1.47	1.07160640764864	0.152613123500091	0.113676676337854	0.1542	0.0629	0.0031	0.0033	0.0043	0.0031	0.0026	0.0166	0.1639	0.0027	0.0052	0.0032	0.0993	0.0075	0.0048	0.0029	0.003	0.1531	0.0869	0.0046	0.0048	0.0034	0.0294	0.0049	0.0073	0.1608
8	rs4237064	63836890	1.1	0.413206464175836	1.46	1.12620512571235	0.160732697420266	0.12648076842974	0.1541	0.0629	0.0031	0.0033	0.0043	0.0031	0.0026	0.0167	0.164	0.0027	0.0052	0.0032	0.0992	0.0075	0.0048	0.0029	0.003	0.1531	0.0869	0.0046	0.0048	0.0034	0.0294	0.0049	0.0073	0.1608
8	rs11776846	63858121	1.1	0.413206464175836	1.46	1.12620512571235	0.139693889368837	0.111042965294375	0.1538	0.0631	0.0031	0.0033	0.0043	0.003	0.0027	0.0167	0.1644	0.0027	0.0052	0.0031	0.0989	0.0077	0.0047	0.0028	0.003	0.1534	0.0866	0.0046	0.005	0.0035	0.0291	0.0049	0.0071	0.1608
8	rs10504360	63862337	1.1	0.413206464175836	1.46	1.12620512571235	0.133858196465245	0.10818162256468	0.1538	0.0632	0.0031	0.0034	0.0043	0.003	0.0027	0.0167	0.1645	0.0027	0.0052	0.0031	0.0988	0.0077	0.0047	0.0028	0.003	0.1534	0.0865	0.0046	0.005	0.0035	0.0291	0.0049	0.0071	0.1608
8	rs10093652	63873199	1.09	0.453749840114468	1.46	1.12620512571235	0.14851510071219	0.128977362941477	0.1537	0.0633	0.0031	0.0034	0.0043	0.003	0.0028	0.0166	0.1646	0.0027	0.0052	0.0031	0.0988	0.0078	0.0047	0.0028	0.003	0.1536	0.0864	0.0046	0.005	0.0035	0.0289	0.0049	0.007	0.1608
8	rs77077364	63876070	1.09	0.453749840114468	1.46	1.12620512571235	0.135341866257216	0.119709645627486	0.1538	0.0633	0.0031	0.0034	0.0043	0.003	0.0028	0.0166	0.1644	0.0027	0.0052	0.0031	0.0988	0.0078	0.0047	0.0028	0.003	0.1537	0.0864	0.0046	0.005	0.0035	0.0289	0.0049	0.007	0.161
8	rs16929988	63881524	1.09	0.453749840114468	1.46	1.12620512571235	0.141566151738187	0.127548514627829	0.1542	0.0634	0.0031	0.0034	0.0043	0.003	0.0029	0.0167	0.1643	0.0027	0.0052	0.003	0.0986	0.0078	0.0047	0.0027	0.003	0.1538	0.0862	0.0046	0.0051	0.0035	0.0288	0.0048	0.0068	0.1611
8	rs12056419	63882096	1.09	0.453749840114468	1.46	1.12620512571235	0.143068288684605	0.130591867625126	0.1543	0.0634	0.0031	0.0034	0.0043	0.003	0.0029	0.0167	0.1642	0.0026	0.0052	0.003	0.0986	0.0078	0.0047	0.0027	0.003	0.1539	0.0862	0.0046	0.0051	0.0035	0.0287	0.0048	0.0068	0.1611
8	rs7834588	63883593	1.09	0.453749840114468	1.46	1.12620512571235	0.14277991241977	0.152240590799791	0.1542	0.0635	0.0031	0.0033	0.0042	0.0029	0.0029	0.0166	0.1643	0.0026	0.005	0.003	0.0984	0.008	0.0046	0.0027	0.0029	0.1544	0.0862	0.0046	0.0051	0.0035	0.0286	0.0048	0.0066	0.1617
8	rs76268189	63895236	1.09	0.453749840114468	1.46	1.12620512571235	0.12216738159947	0.147420018860271	0.1542	0.0635	0.0031	0.0033	0.0042	0.0029	0.003	0.0166	0.1642	0.0026	0.0049	0.0029	0.0982	0.0081	0.0046	0.0027	0.0029	0.1545	0.0864	0.0046	0.0051	0.0035	0.0285	0.0048	0.0065	0.1619
8	rs72656590	63898726	1.09	0.453749840114468	1.46	1.12620512571235	0.12216738159947	0.148549249188577	0.1542	0.0635	0.0031	0.0033	0.0042	0.0029	0.003	0.0166	0.1642	0.0026	0.0049	0.0029	0.0982	0.0081	0.0046	0.0027	0.0029	0.1545	0.0864	0.0046	0.0051	0.0035	0.0285	0.0048	0.0065	0.1619
8	rs59202889	63905349	1.09	0.453749840114468	1.46	1.12620512571235	0.125162506644569	0.153097045109159	0.1542	0.0635	0.0031	0.0033	0.0042	0.0029	0.003	0.0166	0.1642	0.0026	0.0049	0.0029	0.0982	0.0081	0.0046	0.0027	0.0029	0.1545	0.0864	0.0046	0.0051	0.0035	0.0285	0.0048	0.0065	0.1619
8	rs17279355	63922402	1.09	0.453749840114468	1.46	1.12620512571235	0.111782559522904	0.129694001351637	0.1537	0.0636	0.0031	0.0032	0.0042	0.0027	0.0031	0.0168	0.1648	0.0026	0.0051	0.0029	0.0977	0.0081	0.0045	0.0027	0.0028	0.1544	0.0866	0.0046	0.0051	0.004	0.0281	0.0047	0.0065	0.1623
8	rs11545078	63938764	1.09	0.453749840114468	1.46	1.12620512571235	0.110024617012265	0.120755675245062	0.1537	0.0637	0.0031	0.0032	0.0042	0.0027	0.0031	0.0169	0.1649	0.0026	0.0051	0.003	0.0975	0.0082	0.0045	0.0027	0.0027	0.1538	0.0868	0.0046	0.005	0.0041	0.028	0.0047	0.0064	0.1625
8	rs3780126	63949912	1.09	0.453749840114468	1.46	1.12620512571235	0.125962728864156	0.119448674213855	0.1536	0.064	0.0031	0.0031	0.0043	0.0024	0.003	0.017	0.1656	0.0026	0.0051	0.003	0.097	0.0082	0.0044	0.0027	0.0027	0.154	0.0868	0.0046	0.005	0.0042	0.0276	0.0047	0.0064	0.1626
8	rs11545077	63951237	1.09	0.453749840114468	1.45	1.18248085352797	0.116875898650772	0.112909624649044	0.1537	0.064	0.0031	0.0031	0.0043	0.0024	0.0031	0.017	0.1655	0.0026	0.0051	0.003	0.0969	0.0082	0.0044	0.0027	0.0027	0.154	0.087	0.0046	0.005	0.0042	0.0275	0.0047	0.0064	0.1624
8	rs1563326	63963809	1.09	0.453749840114468	1.45	1.18248085352797	0.108636063274952	0.103861291198418	0.1537	0.064	0.0031	0.0031	0.0044	0.0024	0.0031	0.0171	0.1655	0.0026	0.0051	0.003	0.0966	0.0083	0.0044	0.0027	0.0027	0.154	0.0871	0.0046	0.005	0.0043	0.0274	0.0047	0.0064	0.1625
8	rs17280423	63966426	1.09	0.453749840114468	1.45	1.18248085352797	0.106962694612706	0.102545696729776	0.1536	0.064	0.0031	0.0031	0.0044	0.0024	0.0031	0.0171	0.1655	0.0026	0.0051	0.003	0.0966	0.0083	0.0044	0.0027	0.0027	0.154	0.0871	0.0046	0.005	0.0043	0.0274	0.0047	0.0064	0.1624
8	rs7818905	63981028	1.09	0.453749840114468	1.45	1.18248085352797	0.105278806202435	0.104769529533759	0.1536	0.0639	0.0032	0.0031	0.0044	0.0024	0.0031	0.0172	0.1656	0.0026	0.0051	0.003	0.0965	0.0083	0.0043	0.0027	0.0027	0.154	0.0873	0.0046	0.005	0.0043	0.0274	0.0047	0.0063	0.1622
8	rs34417501	63982794	1.09	0.453749840114468	1.44	1.24044493409381	0.103295781158027	0.0990424648448036	0.1535	0.0639	0.0032	0.0031	0.0044	0.0024	0.0031	0.0172	0.1656	0.0026	0.0051	0.003	0.0964	0.0083	0.0043	0.0028	0.0027	0.1539	0.0873	0.0046	0.005	0.0043	0.0274	0.0047	0.0064	0.1621
8	rs6472069	63988294	1.09	0.453749840114468	1.44	1.24044493409381	0.100584748731177	0.100421787636218	0.1535	0.0639	0.0032	0.003	0.0044	0.0024	0.0031	0.0173	0.1656	0.0026	0.0052	0.003	0.0964	0.0083	0.0043	0.0028	0.0027	0.1541	0.0874	0.0046	0.005	0.0043	0.0274	0.0047	0.0064	0.1621
8	rs117883398	64008487	1.09	0.453749840114468	1.45	1.18248085352797	0.0940776393373722	0.0844483802963628	0.1528	0.0637	0.0034	0.003	0.0045	0.0025	0.0032	0.0174	0.165	0.0026	0.0052	0.003	0.0967	0.0083	0.0042	0.0029	0.0027	0.1545	0.0875	0.0047	0.005	0.0045	0.0274	0.0047	0.0065	0.1617
8	rs16930185	64017615	1.09	0.453749840114468	1.45	1.18248085352797	0.0964763758873686	0.0836901834674393	0.1526	0.0637	0.0035	0.003	0.0045	0.0025	0.0032	0.0175	0.1648	0.0026	0.0052	0.003	0.0968	0.0084	0.0041	0.003	0.0027	0.1545	0.0876	0.0047	0.005	0.0045	0.0274	0.0048	0.0065	0.1616
8	rs6472077	64028399	1.09	0.453749840114468	1.45	1.18248085352797	0.105491714112321	0.0696086068536865	0.1526	0.0636	0.0036	0.003	0.0046	0.0025	0.0032	0.0175	0.1645	0.0027	0.0052	0.003	0.0969	0.0084	0.0041	0.003	0.0028	0.1548	0.0874	0.0047	0.005	0.0047	0.0274	0.0048	0.0066	0.1611
8	rs112132546	64029054	1.09	0.453749840114468	1.44	1.24044493409381	0.103690509874603	0.0682108564258629	0.1526	0.0636	0.0036	0.003	0.0046	0.0025	0.0032	0.0175	0.1645	0.0027	0.0052	0.003	0.0968	0.0084	0.0041	0.003	0.0028	0.1548	0.0874	0.0047	0.005	0.0047	0.0274	0.0048	0.0065	0.1611
8	rs35457639	64037564	1.09	0.453749840114468	1.44	1.24044493409381	0.111754959341543	0.0601418752513562	0.1528	0.0635	0.0037	0.003	0.0046	0.0026	0.0032	0.0174	0.1642	0.0027	0.0054	0.003	0.0966	0.0084	0.0041	0.0032	0.0028	0.1547	0.0878	0.0048	0.005	0.0048	0.0274	0.0048	0.0066	0.1605
8	rs74767921	64038101	1.09	0.453749840114468	1.44	1.24044493409381	0.112890014686364	0.0604061116483617	0.1528	0.0634	0.0037	0.003	0.0046	0.0026	0.0032	0.0174	0.1642	0.0027	0.0054	0.003	0.0965	0.0084	0.0041	0.0032	0.0028	0.1548	0.0877	0.0048	0.005	0.0048	0.0274	0.0048	0.0066	0.1605
8	rs6983011	64059053	1.08	0.496867270490283	1.44	1.24044493409381	0.274209084118865	0.0811330067505299	0.1537	0.0618	0.0043	0.0031	0.005	0.0028	0.0041	0.017	0.1664	0.0029	0.0054	0.0031	0.0916	0.0081	0.0034	0.0044	0.0029	0.1554	0.0877	0.005	0.0052	0.0047	0.0276	0.0046	0.0071	0.16
8	rs117695523	64070801	1.07	0.542615033110665	1.44	1.24044493409381	0.302619807801698	0.0863558830275961	0.1539	0.0616	0.0044	0.0031	0.0051	0.0028	0.0042	0.017	0.1664	0.0029	0.0054	0.0031	0.0913	0.0081	0.0034	0.0045	0.0029	0.1554	0.0877	0.005	0.0052	0.0047	0.0275	0.0046	0.0071	0.1599
8	rs13250662	64072039	1.07	0.542615033110665	1.44	1.24044493409381	0.310997133672287	0.0842965206494787	0.1541	0.0615	0.0044	0.0031	0.0051	0.0028	0.0042	0.017	0.1664	0.0029	0.0054	0.0031	0.0912	0.0081	0.0034	0.0045	0.0029	0.1553	0.0877	0.005	0.0052	0.0047	0.0275	0.0046	0.0071	0.1599
8	rs73684686	64083387	1.07	0.542615033110665	1.44	1.24044493409381	0.315181103566784	0.0779451720202022	0.1544	0.0613	0.0044	0.0031	0.0051	0.0027	0.0039	0.0172	0.1665	0.0027	0.0053	0.0032	0.0908	0.0081	0.0034	0.0045	0.0031	0.1552	0.0881	0.005	0.0053	0.0047	0.0274	0.0046	0.0072	0.1599
8	rs17196307	64097069	1.07	0.542615033110665	1.44	1.24044493409381	0.251844489849008	0.0642246516088573	0.1544	0.0612	0.0045	0.0032	0.0051	0.0027	0.0039	0.0172	0.1664	0.0027	0.0053	0.0033	0.0908	0.0081	0.0035	0.004	0.0032	0.1556	0.0882	0.005	0.0052	0.0047	0.0274	0.0047	0.0072	0.1598
8	rs61740399	64099240	1.07	0.542615033110665	1.45	1.18248085352797	0.248840934338525	0.0636827564770912	0.1544	0.0612	0.0045	0.0032	0.0051	0.0027	0.0039	0.0172	0.1664	0.0027	0.0053	0.0033	0.0908	0.0081	0.0035	0.004	0.0032	0.1556	0.0882	0.005	0.0052	0.0047	0.0274	0.0047	0.0072	0.1598
8	rs28497682	64116419	1.07	0.542615033110665	1.42	1.36148099659693	0.234716055578521	0.0581758570842213	0.1545	0.0612	0.0045	0.0032	0.0051	0.0027	0.0039	0.0172	0.1665	0.0027	0.0053	0.0033	0.0908	0.0082	0.0035	0.0036	0.0032	0.1557	0.0882	0.005	0.0051	0.0047	0.0274	0.0047	0.0072	0.1599
8	rs72659898	64118630	1.07	0.542615033110665	1.42	1.36148099659693	0.242545662895784	0.0596806478881288	0.1545	0.0612	0.0045	0.0032	0.0051	0.0027	0.0039	0.0172	0.1665	0.0027	0.0053	0.0033	0.0908	0.0082	0.0035	0.0036	0.0032	0.1557	0.0882	0.005	0.0051	0.0047	0.0274	0.0047	0.0073	0.1599
8	rs76270297	64149334	1.07	0.542615033110665	1.42	1.36148099659693	0.204622306848237	0.0610688546371162	0.1546	0.0611	0.0046	0.0032	0.0051	0.003	0.0039	0.0171	0.1668	0.0027	0.0053	0.0032	0.0905	0.0082	0.0035	0.0035	0.0032	0.155	0.0887	0.005	0.0049	0.0047	0.0274	0.0047	0.0073	0.1598
8	rs56347263	64157764	1.07	0.542615033110665	1.42	1.36148099659693	0.189818507204639	0.0800894066322641	0.1547	0.0611	0.0047	0.0033	0.0052	0.0034	0.004	0.017	0.167	0.0027	0.0053	0.0032	0.0901	0.0082	0.0035	0.0036	0.0034	0.1538	0.0893	0.0051	0.0051	0.0045	0.0272	0.0047	0.0074	0.1596
8	rs62510137	64161503	1.07	0.542615033110665	1.41	1.42457320662932	0.17983617548373	0.0802381565494411	0.1548	0.0611	0.0047	0.0033	0.0052	0.0034	0.004	0.017	0.1671	0.0028	0.0053	0.0032	0.0901	0.0082	0.0035	0.0036	0.0034	0.1538	0.0893	0.0051	0.0051	0.0045	0.0272	0.0047	0.0074	0.1595
8	rs73686738	64167092	1.07	0.542615033110665	1.41	1.42457320662932	0.169348220989852	0.0844483802963628	0.1548	0.0611	0.0047	0.0033	0.0052	0.0035	0.0041	0.017	0.1671	0.0028	0.0053	0.0032	0.09	0.0082	0.0035	0.0036	0.0035	0.1535	0.0895	0.0051	0.0051	0.0044	0.0271	0.0047	0.0074	0.1595
8	rs117359811	64179987	1.07	0.542615033110665	1.41	1.42457320662932	0.165898436450641	0.0967869462338897	0.1548	0.0609	0.0048	0.0034	0.0052	0.0037	0.0041	0.017	0.167	0.0029	0.0053	0.0032	0.0899	0.0082	0.0035	0.0036	0.0035	0.1533	0.0896	0.0052	0.0052	0.0044	0.0271	0.0048	0.0075	0.1593
8	rs4739073	64180781	1.07	0.542615033110665	1.4	1.48939427074937	0.167758992947834	0.0868162252304122	0.1548	0.0609	0.0048	0.0034	0.0052	0.0037	0.0041	0.017	0.167	0.0029	0.0053	0.0032	0.0899	0.0082	0.0035	0.0036	0.0035	0.1533	0.0896	0.0052	0.0052	0.0044	0.0271	0.0048	0.0075	0.1593
8	rs4739077	64194815	1.07	0.542615033110665	1.4	1.48939427074937	0.191791290818374	0.0974293009109307	0.1553	0.06	0.0048	0.0035	0.0053	0.0038	0.0042	0.017	0.1665	0.0029	0.0053	0.0033	0.0893	0.0084	0.0036	0.0037	0.0038	0.1531	0.0896	0.0054	0.0054	0.0045	0.027	0.0049	0.0076	0.159
8	rs78544675	64198090	1.07	0.542615033110665	1.4	1.48939427074937	0.216374344837998	0.134206170372496	0.1555	0.0596	0.0048	0.0036	0.0053	0.0039	0.0042	0.0169	0.1663	0.0028	0.0053	0.0033	0.0888	0.0085	0.0037	0.0038	0.0039	0.1532	0.0897	0.0055	0.0055	0.0046	0.0273	0.005	0.0075	0.1586
8	rs11994501	64198447	1.07	0.542615033110665	1.4	1.48939427074937	0.223072130434435	0.118667049711848	0.1554	0.0596	0.0048	0.0036	0.0053	0.0039	0.0044	0.0169	0.1663	0.0028	0.0053	0.0033	0.0888	0.0085	0.0037	0.0038	0.0038	0.1531	0.0897	0.0055	0.0055	0.0046	0.0275	0.005	0.0075	0.1585
8	rs61331345	64199071	1.07	0.542615033110665	1.4	1.48939427074937	0.222202814690744	0.137948383680462	0.1552	0.0595	0.0048	0.0036	0.0053	0.0039	0.0044	0.0169	0.166	0.0028	0.0053	0.0034	0.089	0.0085	0.0037	0.0039	0.0039	0.1528	0.0895	0.0056	0.0055	0.0046	0.0275	0.0051	0.0075	0.1587
8	rs13250535	64207693	1.06	0.591046266007479	1.4	1.48939427074937	0.229799821993013	0.151006531248728	0.1526	0.0582	0.0051	0.0037	0.0054	0.0042	0.0049	0.0172	0.1653	0.0028	0.0054	0.0038	0.0883	0.0089	0.0037	0.0045	0.0041	0.1512	0.0902	0.0061	0.0058	0.0048	0.0277	0.0051	0.0076	0.1603
8	rs72661726	64207947	1.06	0.591046266007479	1.4	1.48939427074937	0.227824333730534	0.158464482425801	0.1525	0.0583	0.0051	0.0037	0.0055	0.0041	0.0049	0.0172	0.1653	0.0028	0.0055	0.0038	0.0883	0.0089	0.0037	0.0045	0.0041	0.1511	0.0902	0.006	0.0058	0.0048	0.0277	0.0051	0.0077	0.1603
8	rs7465271	64210266	1.06	0.591046266007479	1.39	1.55595320949678	0.258494756830711	0.13194296061607	0.152	0.0585	0.0052	0.0036	0.0055	0.0041	0.0049	0.0169	0.1653	0.0028	0.0057	0.0038	0.0885	0.0089	0.0037	0.0046	0.004	0.1504	0.0904	0.0061	0.0058	0.0051	0.0277	0.0049	0.0078	0.1604
8	rs7459685	64210501	1.06	0.591046266007479	1.4	1.48939427074937	0.259124475202511	0.12426706791209	0.1519	0.0584	0.0052	0.0037	0.0055	0.0041	0.0049	0.0168	0.1652	0.0028	0.0057	0.0038	0.0886	0.0089	0.0037	0.0047	0.0041	0.1503	0.0904	0.0061	0.0058	0.0051	0.0277	0.0049	0.0078	0.1606
8	rs12678487	64210708	1.06	0.591046266007479	1.4	1.48939427074937	0.263192579668406	0.144610580140629	0.1518	0.0585	0.0052	0.0037	0.0055	0.0041	0.005	0.0167	0.1652	0.0028	0.0058	0.0038	0.0883	0.0089	0.0037	0.0047	0.0041	0.1501	0.0909	0.0061	0.0058	0.0051	0.0277	0.0049	0.0078	0.1606
8	rs80243606	64214198	1.06	0.591046266007479	1.4	1.48939427074937	0.349443864956538	0.194687968510382	0.1492	0.0592	0.0058	0.0037	0.0056	0.0041	0.005	0.0149	0.1623	0.0029	0.0058	0.0043	0.0869	0.0089	0.0041	0.0053	0.0047	0.1493	0.0934	0.0065	0.0057	0.0054	0.0287	0.005	0.0066	0.1638
8	rs12546187	64214905	1.05	0.642211085129376	1.4	1.48939427074937	0.469416226834157	0.151101331023699	0.1489	0.0594	0.0056	0.0033	0.0056	0.0038	0.0048	0.0142	0.1617	0.003	0.0059	0.0044	0.0854	0.0095	0.004	0.0054	0.0046	0.1486	0.0954	0.0068	0.0058	0.0055	0.0291	0.0049	0.0059	0.1655
8	rs7465087	64216591	1.05	0.642211085129376	1.4	1.48939427074937	0.49808512066163	0.161172764327947	0.1484	0.0597	0.0055	0.0032	0.0056	0.0036	0.0049	0.0141	0.162	0.0031	0.0059	0.0044	0.0854	0.0098	0.0041	0.0053	0.0046	0.1481	0.0959	0.0067	0.0058	0.0056	0.0292	0.0048	0.0057	0.1655
8	rs79465085	64220441	1.05	0.642211085129376	1.39	1.55595320949678	0.499848988391654	0.16136683400676	0.1482	0.0598	0.0055	0.0032	0.0056	0.0036	0.0049	0.014	0.1621	0.0031	0.0059	0.0044	0.0853	0.0098	0.0041	0.0053	0.0046	0.1478	0.0962	0.0067	0.0058	0.0056	0.0292	0.0049	0.0056	0.1655
8	rs117678255	64224030	1.05	0.642211085129376	1.39	1.55595320949678	0.500984485731658	0.151101331023699	0.1482	0.0598	0.0055	0.0032	0.0056	0.0036	0.0049	0.014	0.1623	0.0031	0.0059	0.0044	0.0851	0.0098	0.0041	0.0053	0.0046	0.1478	0.0962	0.0067	0.0058	0.0056	0.0292	0.0049	0.0056	0.1656
8	rs72661748	64234642	1.05	0.642211085129376	1.39	1.55595320949678	0.525050166852504	0.153287601628678	0.1481	0.06	0.0054	0.0031	0.0056	0.0034	0.0048	0.0139	0.1625	0.0032	0.006	0.0045	0.0848	0.0097	0.0041	0.0053	0.0047	0.1473	0.0967	0.0067	0.0059	0.0056	0.0292	0.0049	0.0056	0.1657
8	rs118000119	64242898	1.05	0.642211085129376	1.39	1.55595320949678	0.718636805453685	0.118320283111515	0.1485	0.0604	0.0053	0.0031	0.0057	0.0032	0.0048	0.0137	0.1626	0.0033	0.006	0.0045	0.0838	0.01	0.0039	0.0052	0.0048	0.1467	0.0979	0.0067	0.006	0.0055	0.0294	0.0048	0.0056	0.1657
8	rs62509195	64244639	1.05	0.642211085129376	1.39	1.55595320949678	0.642757360659561	0.110451525745496	0.1483	0.0603	0.0053	0.0031	0.0057	0.0033	0.0048	0.0137	0.1626	0.0033	0.006	0.0045	0.0837	0.01	0.0039	0.0052	0.0048	0.1466	0.098	0.0068	0.006	0.0055	0.0294	0.0048	0.0056	0.1656
8	rs7465412	64248521	1.05	0.642211085129376	1.38	1.62425864340582	0.648513378880635	0.104521524556956	0.1483	0.0604	0.0053	0.0031	0.0057	0.0033	0.0048	0.0137	0.1626	0.0033	0.006	0.0045	0.0835	0.01	0.0039	0.0052	0.0048	0.1467	0.0981	0.0068	0.006	0.0055	0.0294	0.0048	0.0056	0.1656
8	rs146096574	64250430	1.05	0.642211085129376	1.38	1.62425864340582	0.664048373111395	0.119361731469192	0.1483	0.0604	0.0052	0.0031	0.0057	0.0033	0.0048	0.0137	0.1627	0.0033	0.006	0.0045	0.0835	0.01	0.004	0.0052	0.0049	0.1467	0.0981	0.0068	0.006	0.0055	0.0295	0.0048	0.0056	0.1655
8	rs4737639	64263770	1.05	0.642211085129376	1.38	1.62425864340582	0.598790452084468	0.117800852466429	0.1482	0.0605	0.0052	0.003	0.0057	0.0033	0.0047	0.0136	0.163	0.0033	0.0059	0.0046	0.0835	0.01	0.004	0.005	0.0049	0.1465	0.0983	0.0068	0.0061	0.0055	0.0295	0.0047	0.0056	0.1656
8	rs13270607	64267543	1.05	0.642211085129376	1.38	1.62425864340582	0.593925387185419	0.127192227947889	0.1481	0.0605	0.0052	0.003	0.0056	0.0033	0.0047	0.0136	0.163	0.0033	0.0059	0.0046	0.0835	0.01	0.004	0.005	0.0049	0.1464	0.0984	0.0068	0.0061	0.0055	0.0296	0.0047	0.0056	0.1656
8	rs6472099	64290407	1.05	0.642211085129376	1.39	1.55595320949678	0.534970255764248	0.0904559840929823	0.1478	0.0608	0.0051	0.003	0.0055	0.0032	0.0045	0.0131	0.1631	0.0035	0.0058	0.0047	0.0832	0.01	0.004	0.0049	0.0048	0.1461	0.099	0.0068	0.0061	0.0053	0.0304	0.0045	0.0057	0.166
8	rs10957283	64307804	1.05	0.642211085129376	1.4	1.48939427074937	0.516306460803439	0.0919442287562431	0.1478	0.0607	0.0051	0.003	0.0054	0.0031	0.0045	0.013	0.1632	0.0035	0.0058	0.0047	0.0834	0.01	0.0039	0.0049	0.0047	0.1459	0.0991	0.0068	0.0062	0.0052	0.0305	0.0044	0.0057	0.1661
8	rs72663809	64333598	1.05	0.642211085129376	1.4	1.48939427074937	0.45070304719808	0.0837658791460273	0.1473	0.0601	0.005	0.0029	0.0055	0.0031	0.0045	0.0131	0.1628	0.0038	0.0058	0.0048	0.0834	0.0099	0.0039	0.0049	0.0046	0.1457	0.0997	0.0069	0.0063	0.0051	0.0305	0.0042	0.0057	0.1671
8	rs116963505	64342455	1.05	0.642211085129376	1.4	1.48939427074937	0.451602846521628	0.0834632620091467	0.1473	0.0601	0.005	0.0029	0.0055	0.0031	0.0045	0.0131	0.1628	0.0038	0.0058	0.0048	0.0834	0.0099	0.0039	0.0049	0.0046	0.1457	0.0997	0.0069	0.0063	0.0051	0.0305	0.0042	0.0057	0.1671
8	rs7462242	64344303	1.05	0.642211085129376	1.4	1.48939427074937	0.44300118702018	0.0809089168701184	0.1473	0.0601	0.005	0.0029	0.0055	0.0031	0.0045	0.0131	0.1628	0.0038	0.0058	0.0048	0.0834	0.0099	0.0039	0.0048	0.0046	0.1457	0.0999	0.0069	0.0062	0.0051	0.0305	0.0042	0.0057	0.1671
8	rs79047780	64349983	1.05	0.642211085129376	1.4	1.48939427074937	0.441812951162548	0.105597853567557	0.1472	0.0602	0.005	0.0029	0.0054	0.003	0.0045	0.0131	0.1628	0.0038	0.0058	0.0049	0.0835	0.0099	0.0039	0.0048	0.0046	0.1456	0.0999	0.0069	0.0062	0.0051	0.0307	0.0042	0.0057	0.1671
8	rs11997339	64355949	1.05	0.642211085129376	1.41	1.42457320662932	0.442109862663645	0.102709789909883	0.1472	0.0602	0.005	0.0029	0.0054	0.003	0.0045	0.0131	0.1628	0.0038	0.0058	0.0049	0.0835	0.0099	0.0039	0.0048	0.0046	0.1456	0.0999	0.0069	0.0062	0.0051	0.0307	0.0042	0.0057	0.1671
8	rs72663840	64369432	1.05	0.642211085129376	1.41	1.42457320662932	0.441456787161723	0.123385683898008	0.1472	0.06	0.005	0.0029	0.0054	0.003	0.0045	0.0131	0.1629	0.0038	0.0058	0.0049	0.0835	0.0099	0.0039	0.0048	0.0046	0.1456	0.1	0.0069	0.0062	0.0051	0.0307	0.0042	0.0057	0.1673
8	rs16930497	64379287	1.05	0.642211085129376	1.41	1.42457320662932	0.288036683688192	0.0642925244573774	0.1454	0.0599	0.0047	0.0027	0.0053	0.0026	0.0041	0.013	0.1638	0.004	0.0057	0.0051	0.084	0.0096	0.0039	0.0044	0.0044	0.1451	0.1005	0.0069	0.0063	0.0047	0.0312	0.0041	0.0059	0.1695
8	rs78312027	64387219	1.05	0.642211085129376	1.41	1.42457320662932	0.27583606368182	0.0654509721872734	0.1452	0.0598	0.0047	0.0027	0.0053	0.0026	0.0041	0.013	0.1639	0.0041	0.0057	0.0051	0.0841	0.0096	0.0039	0.0043	0.0044	0.145	0.1005	0.0069	0.0063	0.0047	0.0313	0.0041	0.0059	0.1697
8	rs1431585	64391912	1.05	0.642211085129376	1.43	1.30010819984047	0.27258729321159	0.0633450554487495	0.1449	0.0598	0.0047	0.0027	0.0053	0.0026	0.004	0.013	0.1642	0.0041	0.0057	0.0051	0.0841	0.0096	0.0039	0.0043	0.0044	0.1449	0.1005	0.0069	0.0063	0.0046	0.0313	0.0041	0.0059	0.1698
8	rs117569266	64428348	1.05	0.642211085129376	1.43	1.30010819984047	0.230938964204472	0.0746651251279482	0.1445	0.0598	0.0045	0.0027	0.0054	0.0024	0.0039	0.0129	0.1646	0.0042	0.0057	0.0051	0.0844	0.0095	0.0039	0.0041	0.0043	0.1449	0.1007	0.0069	0.0063	0.0044	0.0314	0.004	0.0059	0.1703
8	rs1452489	64446416	1.05	0.642211085129376	1.44	1.24044493409381	0.208871142309402	0.0463271606423536	0.1442	0.0598	0.0045	0.0027	0.0056	0.0024	0.0037	0.0128	0.1649	0.0042	0.0055	0.0052	0.0846	0.0094	0.0038	0.004	0.0043	0.1449	0.1009	0.007	0.0063	0.0042	0.0315	0.004	0.006	0.1706
8	rs6998998	64449881	1.05	0.642211085129376	1.44	1.24044493409381	0.170874978458673	0.0464451025274072	0.1441	0.0597	0.0043	0.0027	0.0056	0.0024	0.0037	0.0127	0.1653	0.0043	0.0054	0.005	0.0846	0.0094	0.0038	0.0041	0.0042	0.145	0.1009	0.0072	0.0063	0.0041	0.0315	0.004	0.006	0.1705
8	rs12550121	64452763	1.05	0.642211085129376	1.44	1.24044493409381	0.132353764748476	0.0615345997089099	0.144	0.06	0.0042	0.0027	0.0057	0.0024	0.0036	0.0126	0.1656	0.0043	0.0053	0.005	0.0848	0.0093	0.0038	0.004	0.0041	0.145	0.1007	0.0072	0.0062	0.0039	0.0315	0.004	0.0061	0.1708
8	rs79273563	64458525	1.05	0.642211085129376	1.45	1.18248085352797	0.117046188983006	0.0731542957249707	0.144	0.0601	0.0041	0.0027	0.0058	0.0024	0.0036	0.0126	0.1657	0.0043	0.0052	0.0049	0.085	0.0093	0.0038	0.0039	0.0041	0.1448	0.1007	0.0072	0.0061	0.0039	0.0315	0.004	0.0061	0.171
8	rs117028785	64480010	1.05	0.642211085129376	1.45	1.18248085352797	0.0744337620480462	0.0662051806236194	0.1441	0.0605	0.0039	0.0027	0.0059	0.0024	0.0035	0.0126	0.1662	0.0044	0.0051	0.0048	0.0855	0.0093	0.0037	0.0038	0.0039	0.1443	0.1004	0.0072	0.0061	0.0036	0.0316	0.004	0.0061	0.1714
8	rs80023232	64482360	1.05	0.642211085129376	1.47	1.07160640764864	0.0750115245830026	0.0463271606423536	0.1441	0.0606	0.0039	0.0027	0.0059	0.0024	0.0035	0.0126	0.1662	0.0044	0.0051	0.0048	0.0856	0.0093	0.0037	0.0038	0.0039	0.1443	0.1004	0.0072	0.0061	0.0036	0.0316	0.004	0.0061	0.1715
8	rs993513	64482634	1.05	0.642211085129376	1.47	1.07160640764864	0.0760458010980112	0.0403786316930395	0.1441	0.0606	0.0039	0.0027	0.0059	0.0024	0.0035	0.0126	0.1662	0.0044	0.0051	0.0048	0.0856	0.0093	0.0037	0.0038	0.0039	0.1442	0.1004	0.0072	0.0061	0.0036	0.0316	0.004	0.0061	0.1715
8	rs721627	64493827	1.05	0.642211085129376	1.49	0.967391925764805	0.0610480663395758	0.0693281128621609	0.144	0.0606	0.0038	0.0027	0.006	0.0023	0.0034	0.0127	0.1662	0.0045	0.005	0.0047	0.0861	0.0092	0.0037	0.0037	0.0039	0.1435	0.1	0.0071	0.0061	0.0035	0.0319	0.0041	0.0062	0.1718
8	rs57947022	64496875	1.05	0.642211085129376	1.49	0.967391925764805	0.0469126206321413	0.04805023439048	0.1439	0.0609	0.0036	0.0027	0.0063	0.0023	0.0033	0.0128	0.1665	0.0046	0.0046	0.0045	0.0874	0.0094	0.0036	0.0035	0.0039	0.1414	0.0992	0.0071	0.0061	0.0035	0.0321	0.0046	0.0064	0.1728
8	rs34917120	64499310	1.05	0.642211085129376	1.48	1.01867282088958	0.0559819305831242	0.0551521596853757	0.1447	0.0607	0.0035	0.0027	0.0064	0.0023	0.0032	0.0128	0.1664	0.0047	0.0044	0.0044	0.0867	0.0094	0.0036	0.0034	0.0039	0.141	0.099	0.0071	0.0061	0.0034	0.0322	0.0047	0.0066	0.1734
8	rs13251693	64499712	1.05	0.642211085129376	1.49	0.967391925764805	0.0560350513099905	0.0565588846410579	0.1447	0.0607	0.0035	0.0027	0.0064	0.0023	0.0032	0.0128	0.1664	0.0047	0.0044	0.0044	0.0867	0.0094	0.0036	0.0034	0.0039	0.141	0.099	0.0071	0.0061	0.0034	0.0322	0.0047	0.0066	0.1734
8	rs80060451	64502416	1.05	0.642211085129376	1.48	1.01867282088958	0.0562478702164995	0.0630081124065204	0.1447	0.0607	0.0035	0.0027	0.0064	0.0023	0.0032	0.0128	0.1664	0.0047	0.0044	0.0044	0.0868	0.0094	0.0036	0.0034	0.0039	0.1409	0.099	0.0071	0.0061	0.0034	0.0323	0.0047	0.0066	0.1735
8	rs35104681	64511637	1.04	0.69615671060944	1.48	1.01867282088958	0.0572301806711355	0.0658619093009029	0.1447	0.0606	0.0035	0.0027	0.0064	0.0023	0.0032	0.0128	0.1664	0.0047	0.0044	0.0043	0.0871	0.0093	0.0036	0.0034	0.0039	0.1405	0.099	0.0071	0.0061	0.0034	0.0323	0.0047	0.0066	0.1737
8	rs1901586	64517822	1.04	0.69615671060944	1.48	1.01867282088958	0.0582420091656921	0.0643604274852691	0.1447	0.0606	0.0034	0.0027	0.0063	0.0023	0.0032	0.0128	0.1664	0.0047	0.0043	0.0043	0.0873	0.0093	0.0036	0.0034	0.0039	0.1404	0.099	0.0071	0.0062	0.0034	0.0323	0.0048	0.0065	0.1738
8	rs11989556	64518613	1.04	0.69615671060944	1.48	1.01867282088958	0.0575360973063529	0.0624705832802539	0.1447	0.0606	0.0034	0.0027	0.0063	0.0023	0.0032	0.013	0.1664	0.0047	0.0043	0.0043	0.0873	0.0093	0.0036	0.0034	0.0039	0.1403	0.099	0.0071	0.0062	0.0034	0.0323	0.0048	0.0065	0.1738
8	rs79368401	64519645	1.04	0.69615671060944	1.48	1.01867282088958	0.0573740063288951	0.0591553835914021	0.1447	0.0606	0.0034	0.0027	0.0063	0.0023	0.0032	0.013	0.1664	0.0047	0.0043	0.0043	0.0873	0.0093	0.0036	0.0034	0.0039	0.1403	0.099	0.0071	0.0062	0.0034	0.0323	0.0048	0.0065	0.1738
8	rs11781864	64522399	1.04	0.69615671060944	1.48	1.01867282088958	0.0586610002498406	0.0521982510585336	0.1447	0.0606	0.0034	0.0027	0.0063	0.0023	0.0032	0.013	0.1664	0.0047	0.0043	0.0043	0.0874	0.0093	0.0036	0.0034	0.0039	0.1403	0.099	0.0071	0.0062	0.0034	0.0323	0.0048	0.0065	0.1738
8	rs7817235	64524456	1.04	0.69615671060944	1.48	1.01867282088958	0.0598744121890524	0.0494364340385127	0.1448	0.0606	0.0034	0.0027	0.0063	0.0023	0.0032	0.013	0.1664	0.0047	0.0043	0.0043	0.0874	0.0093	0.0036	0.0034	0.0039	0.1402	0.099	0.0071	0.0062	0.0034	0.0323	0.0048	0.0065	0.1739
8	rs11777872	64525347	1.04	0.69615671060944	1.48	1.01867282088958	0.0564434267817245	0.0553430878808383	0.1447	0.0606	0.0034	0.0027	0.0062	0.0023	0.0032	0.013	0.1663	0.0047	0.0043	0.0043	0.0874	0.0093	0.0036	0.0034	0.0039	0.1403	0.099	0.0072	0.0062	0.0034	0.0323	0.0048	0.0065	0.1738
8	rs72649217	64526129	1.04	0.69615671060944	1.49	0.967391925764805	0.0553295340596668	0.0519501115884336	0.1447	0.0606	0.0036	0.0027	0.0062	0.0023	0.0031	0.013	0.1663	0.0047	0.0043	0.0043	0.0874	0.0093	0.0036	0.0034	0.0039	0.1403	0.099	0.0072	0.0062	0.0034	0.0323	0.0048	0.0065	0.1738
8	rs117526506	64532635	1.04	0.69615671060944	1.49	0.967391925764805	0.0519413899378459	0.0675857287633521	0.1446	0.0606	0.0036	0.0027	0.0062	0.0023	0.0031	0.013	0.1663	0.0047	0.0043	0.0043	0.0873	0.0093	0.0036	0.0034	0.0039	0.1403	0.099	0.0072	0.0062	0.0034	0.0323	0.0048	0.0065	0.1739
8	rs72649226	64550665	1.04	0.69615671060944	1.48	1.01867282088958	0.0348985477903304	0.0693281128621609	0.1436	0.0604	0.0035	0.0025	0.0062	0.0022	0.0029	0.0133	0.1666	0.0046	0.0041	0.0043	0.0871	0.0091	0.0037	0.0031	0.0036	0.1407	0.0995	0.0071	0.0062	0.0034	0.0327	0.0048	0.0065	0.1753
8	rs76016943	64593376	1.04	0.69615671060944	1.48	1.01867282088958	0.0298191951370272	0.0710889082410334	0.143	0.0602	0.0034	0.0024	0.0062	0.0022	0.0028	0.0134	0.1667	0.0045	0.004	0.0043	0.087	0.009	0.0037	0.0029	0.0034	0.1409	0.0997	0.0071	0.0062	0.0034	0.0328	0.0048	0.0065	0.1761
8	rs78099754	64619605	1.03	0.752927598544599	1.48	1.01867282088958	0.0271402194606775	0.0862026536973973	0.1424	0.0601	0.0033	0.0023	0.0062	0.0021	0.0026	0.0136	0.1669	0.0044	0.004	0.0043	0.0869	0.0089	0.0037	0.0028	0.0033	0.1411	0.1	0.0071	0.0062	0.0034	0.033	0.0048	0.0065	0.1769
8	rs1217103	64625292	1.03	0.752927598544599	1.48	1.01867282088958	0.0250302175136117	0.102545696729776	0.1421	0.06	0.0033	0.0023	0.0062	0.0021	0.0026	0.0138	0.1668	0.0044	0.0039	0.0043	0.0869	0.0088	0.0036	0.0027	0.0032	0.1415	0.1	0.0071	0.0063	0.0034	0.0331	0.0048	0.0065	0.1772
8	rs142118692	64640483	1.03	0.752927598544599	1.48	1.01867282088958	0.0235897170737596	0.0929680434291591	0.142	0.06	0.0033	0.0023	0.0062	0.0021	0.0026	0.0138	0.1667	0.0044	0.0039	0.0043	0.087	0.0088	0.0036	0.0027	0.0032	0.1416	0.1002	0.0071	0.0063	0.0034	0.0331	0.0047	0.0066	0.1772
8	rs16930623	64640696	1.03	0.752927598544599	1.48	1.01867282088958	0.0237750018327753	0.0944724422579487	0.142	0.06	0.0033	0.0023	0.0062	0.0021	0.0026	0.0138	0.1667	0.0044	0.0039	0.0043	0.087	0.0088	0.0036	0.0027	0.0032	0.1416	0.1002	0.0071	0.0063	0.0034	0.0332	0.0047	0.0066	0.1772
8	rs140566888	64647224	1.03	0.752927598544599	1.48	1.01867282088958	0.0240105342785625	0.129066862162823	0.142	0.06	0.0033	0.0023	0.0062	0.0021	0.0026	0.0139	0.1667	0.0044	0.0038	0.0043	0.0871	0.0087	0.0036	0.0027	0.0031	0.1416	0.1002	0.007	0.0063	0.0034	0.0331	0.0047	0.0065	0.1773
8	rs62509479	64656906	1.03	0.752927598544599	1.48	1.01867282088958	0.0219131333688945	0.181687572606014	0.1419	0.06	0.0032	0.0022	0.0062	0.0021	0.0026	0.0141	0.1671	0.0043	0.0037	0.0042	0.0876	0.0084	0.0035	0.0026	0.003	0.1415	0.1004	0.0069	0.0064	0.0035	0.0331	0.0046	0.0061	0.1777
8	rs13263993	64663281	1.03	0.752927598544599	1.48	1.01867282088958	0.02248091376471	0.119101046523884	0.1419	0.06	0.0032	0.0023	0.0062	0.0021	0.0026	0.0141	0.1671	0.0043	0.0037	0.0042	0.0877	0.0083	0.0035	0.0026	0.003	0.1415	0.1004	0.0069	0.0064	0.0035	0.0331	0.0046	0.006	0.1778
8	rs10957293	64665734	1.03	0.752927598544599	1.46	1.12620512571235	0.0219777576127306	0.121017717592685	0.1419	0.06	0.0032	0.0023	0.0062	0.0021	0.0026	0.0141	0.1672	0.0043	0.0037	0.0042	0.0877	0.0083	0.0035	0.0026	0.003	0.1415	0.1005	0.0069	0.0064	0.0035	0.0331	0.0046	0.006	0.1778
8	rs117858192	64683127	1.03	0.752927598544599	1.46	1.12620512571235	0.0213829373500475	0.124973863515809	0.1419	0.06	0.0032	0.0022	0.0062	0.0021	0.0026	0.0141	0.1672	0.0042	0.0037	0.0041	0.0877	0.0083	0.0035	0.0026	0.003	0.1415	0.1005	0.0069	0.0064	0.0035	0.0331	0.0046	0.006	0.1778
8	rs7001081	64685833	1.03	0.752927598544599	1.46	1.12620512571235	0.0181682449410882	0.127103214246606	0.1419	0.0601	0.0032	0.0022	0.0062	0.0022	0.0026	0.0141	0.1673	0.0042	0.0037	0.0041	0.0875	0.0083	0.0035	0.0027	0.003	0.1415	0.1004	0.0069	0.0064	0.0035	0.033	0.0046	0.006	0.1778
8	rs17288962	64708707	1.03	0.752927598544599	1.46	1.12620512571235	0.0193798858047537	0.18118205421371	0.1407	0.0601	0.0031	0.0022	0.0062	0.0023	0.0025	0.014	0.1675	0.0042	0.0033	0.0039	0.0882	0.0079	0.0036	0.0024	0.0027	0.1409	0.1018	0.0064	0.0065	0.0036	0.0328	0.0047	0.0059	0.1797
8	rs35972236	64759682	1.02	0.812565575704939	1.46	1.12620512571235	0.0170512747164857	0.188917802593623	0.1403	0.0602	0.0031	0.0023	0.006	0.0023	0.0024	0.014	0.1675	0.0042	0.0033	0.0038	0.0883	0.0079	0.0037	0.0023	0.0026	0.1406	0.1023	0.0063	0.0066	0.0036	0.0328	0.0046	0.0058	0.1803
8	rs76902747	64767707	1.02	0.812565575704939	1.46	1.12620512571235	0.0164072493876744	0.163702091825455	0.1402	0.0602	0.0031	0.0023	0.006	0.0023	0.0023	0.014	0.1675	0.0042	0.0033	0.0039	0.0884	0.0079	0.0037	0.0023	0.0026	0.1407	0.1024	0.0063	0.0067	0.0036	0.0328	0.0046	0.0058	0.1804
8	rs7837174	64768274	1.02	0.812565575704939	1.46	1.12620512571235	0.0164521141333328	0.162338419146868	0.1402	0.0602	0.0031	0.0023	0.006	0.0023	0.0023	0.014	0.1675	0.0042	0.0033	0.0039	0.0884	0.0079	0.0037	0.0023	0.0026	0.1407	0.1024	0.0063	0.0067	0.0036	0.0328	0.0046	0.0058	0.1804
8	rs34381473	64771099	1.02	0.812565575704939	1.46	1.12620512571235	0.016579720568785	0.15971987726673	0.1402	0.0602	0.0031	0.0023	0.006	0.0023	0.0023	0.014	0.1675	0.0042	0.0033	0.0039	0.0884	0.0079	0.0037	0.0023	0.0026	0.1407	0.1024	0.0063	0.0067	0.0036	0.0328	0.0046	0.0058	0.1804
8	rs7013560	64784507	1.02	0.812565575704939	1.47	1.07160640764864	0.0164072493876744	0.15663600949477	0.1402	0.0602	0.0031	0.0023	0.006	0.0023	0.0023	0.0139	0.1674	0.0042	0.0033	0.0039	0.0883	0.0079	0.0037	0.0024	0.0026	0.1407	0.1025	0.0063	0.0067	0.0036	0.0327	0.0046	0.0058	0.1805
8	rs190582523	64790427	1.02	0.812565575704939	1.47	1.07160640764864	0.0143306762400217	0.166834099254973	0.1403	0.0601	0.0031	0.0023	0.006	0.0023	0.0023	0.0139	0.1673	0.0041	0.0033	0.0039	0.0883	0.0079	0.0037	0.0024	0.0026	0.1407	0.1027	0.0063	0.0067	0.0036	0.0325	0.0046	0.0059	0.1805
8	rs72649282	64794005	1.02	0.812565575704939	1.47	1.07160640764864	0.0126948170049863	0.155197818379326	0.1403	0.0601	0.0031	0.0023	0.006	0.0023	0.0023	0.0139	0.1671	0.0041	0.0033	0.004	0.0884	0.0078	0.0038	0.0024	0.0025	0.1408	0.103	0.0063	0.0067	0.0036	0.0322	0.0046	0.0059	0.1806
8	rs62509541	64794267	1.02	0.812565575704939	1.47	1.07160640764864	0.0131074053718245	0.157886255595879	0.1403	0.0601	0.0031	0.0024	0.006	0.0023	0.0023	0.0138	0.1671	0.0041	0.0033	0.004	0.0884	0.0078	0.0038	0.0024	0.0026	0.1408	0.103	0.0063	0.0067	0.0036	0.0322	0.0046	0.0059	0.1806
8	rs76028999	64798445	1.02	0.812565575704939	1.47	1.07160640764864	0.0129499633037009	0.157212607074504	0.1403	0.0601	0.0031	0.0024	0.006	0.0023	0.0023	0.0138	0.1671	0.0041	0.0033	0.004	0.0884	0.0078	0.0038	0.0024	0.0025	0.1408	0.103	0.0063	0.0067	0.0036	0.0322	0.0046	0.0059	0.1806
8	rs28436673	64819678	1.02	0.812565575704939	1.47	1.07160640764864	0.0123826999242868	0.160397311838853	0.1403	0.06	0.0031	0.0024	0.006	0.0023	0.0023	0.0138	0.167	0.004	0.0033	0.004	0.0885	0.0078	0.0038	0.0024	0.0025	0.1408	0.1029	0.0063	0.0067	0.0036	0.0323	0.0046	0.0059	0.1805
8	rs116754778	64842812	1.02	0.812565575704939	1.47	1.07160640764864	0.011641991320595	0.15894691087472	0.1402	0.06	0.0031	0.0024	0.006	0.0023	0.0023	0.0138	0.167	0.004	0.0033	0.004	0.0887	0.0078	0.0038	0.0024	0.0025	0.1407	0.1028	0.0063	0.0068	0.0036	0.0323	0.0046	0.006	0.1805
8	rs72651221	64860766	1.02	0.812565575704939	1.48	1.01867282088958	0.00967890522138607	0.151101331023699	0.14	0.0597	0.0032	0.0024	0.006	0.0024	0.0023	0.0138	0.1668	0.004	0.0034	0.0039	0.0891	0.0077	0.0038	0.0023	0.0025	0.1406	0.1025	0.0064	0.0069	0.0036	0.0325	0.0046	0.0061	0.1805
8	rs4737664	64878526	1.02	0.812565575704939	1.48	1.01867282088958	0.00934095710588378	0.147702035241836	0.14	0.0596	0.0032	0.0025	0.006	0.0025	0.0024	0.0137	0.1667	0.004	0.0034	0.0039	0.0893	0.0077	0.0038	0.0023	0.0025	0.1405	0.1024	0.0065	0.0069	0.0036	0.0326	0.0046	0.0061	0.1805
8	rs55842181	64879520	1.02	0.812565575704939	1.53	0.778525311864042	0.00903592209145959	0.149492642432716	0.14	0.0596	0.0032	0.0025	0.006	0.0025	0.0024	0.0137	0.1667	0.004	0.0034	0.0038	0.0894	0.0077	0.0038	0.0023	0.0025	0.1405	0.1024	0.0065	0.0069	0.0037	0.0326	0.0046	0.0061	0.1805
8	rs2068480	64891089	1.02	0.812565575704939	1.52	0.823332010267983	0.00787368959347513	0.14958709986727	0.1397	0.0593	0.0031	0.0026	0.006	0.0026	0.0024	0.0136	0.1662	0.004	0.0037	0.0038	0.0904	0.0076	0.004	0.0023	0.0025	0.1394	0.1023	0.0065	0.0071	0.004	0.0327	0.0047	0.0061	0.1808
8	rs28452798	64900593	1.02	0.812565575704939	1.52	0.823332010267983	0.0079038633291959	0.151765526550299	0.1397	0.0592	0.0031	0.0026	0.006	0.0026	0.0024	0.0135	0.166	0.004	0.0037	0.0037	0.0906	0.0076	0.004	0.0023	0.0025	0.1392	0.1024	0.0066	0.0071	0.004	0.0328	0.0047	0.0061	0.1808
8	rs76728353	64901020	1.02	0.812565575704939	1.52	0.823332010267983	0.0079038633291959	0.151860496844653	0.1397	0.0592	0.0031	0.0026	0.006	0.0026	0.0024	0.0135	0.166	0.004	0.0037	0.0037	0.0906	0.0076	0.004	0.0023	0.0025	0.1392	0.1024	0.0066	0.0071	0.004	0.0328	0.0047	0.0061	0.1808
8	rs117011166	64908089	1.02	0.812565575704939	1.52	0.823332010267983	0.00796013496740203	0.148266650591268	0.1396	0.0592	0.0031	0.0026	0.006	0.0027	0.0024	0.0135	0.166	0.004	0.0037	0.0037	0.0906	0.0076	0.004	0.0023	0.0025	0.1391	0.1024	0.0066	0.0071	0.004	0.0328	0.0047	0.0061	0.1808
8	rs73260701	64928240	1.02	0.812565575704939	1.52	0.823332010267983	0.00881333447012887	0.143027266924976	0.1395	0.0592	0.0031	0.0027	0.006	0.0027	0.0024	0.0134	0.1659	0.0041	0.0037	0.0036	0.0908	0.0076	0.004	0.0023	0.0026	0.1389	0.1024	0.0066	0.0072	0.004	0.0329	0.0048	0.0061	0.1807
8	rs10107015	64929220	1.02	0.812565575704939	1.52	0.823332010267983	0.00880864435767061	0.142841410809335	0.1395	0.0592	0.0031	0.0027	0.006	0.0027	0.0024	0.0134	0.1659	0.0041	0.0037	0.0036	0.0908	0.0076	0.004	0.0023	0.0026	0.1389	0.1024	0.0066	0.0072	0.004	0.0329	0.0048	0.0061	0.1807
8	rs76672793	64938168	1.02	0.812565575704939	1.52	0.823332010267983	0.00987174865279367	0.151101331023699	0.1394	0.0592	0.0032	0.0027	0.006	0.0027	0.0025	0.0135	0.1657	0.0041	0.0037	0.0036	0.0909	0.0076	0.004	0.0023	0.0027	0.1388	0.1025	0.0066	0.0072	0.0041	0.0328	0.0048	0.0061	0.1806
8	rs62519697	64950878	1.02	0.812565575704939	1.53	0.778525311864042	0.0111576421689518	0.157886255595879	0.1394	0.0592	0.0032	0.0027	0.006	0.0027	0.0025	0.0134	0.1658	0.0041	0.0037	0.0036	0.0907	0.0075	0.004	0.0023	0.0027	0.1389	0.1025	0.0066	0.0072	0.0041	0.0328	0.0048	0.006	0.1807
8	rs7831483	64952197	1.02	0.812565575704939	1.53	0.778525311864042	0.0112194539367559	0.160010082057872	0.1394	0.0592	0.0032	0.0027	0.006	0.0027	0.0025	0.0134	0.1658	0.0041	0.0037	0.0037	0.0907	0.0076	0.0041	0.0023	0.0028	0.1389	0.1025	0.0066	0.0072	0.0041	0.0328	0.0048	0.006	0.1807
8	rs13278321	64962060	1.02	0.812565575704939	1.53	0.778525311864042	0.00945424468894907	0.143864704229417	0.1391	0.0592	0.0032	0.0027	0.006	0.0027	0.0025	0.0134	0.1661	0.0041	0.0037	0.0041	0.0906	0.0076	0.004	0.0023	0.0028	0.1389	0.1022	0.0066	0.0071	0.0041	0.0328	0.0049	0.006	0.1808
8	rs17291771	64962807	1.02	0.812565575704939	1.53	0.778525311864042	0.0105105691172478	0.142469961976645	0.1391	0.0591	0.0032	0.0027	0.006	0.0027	0.0025	0.0134	0.166	0.0041	0.0037	0.0041	0.0907	0.0076	0.004	0.0023	0.0028	0.1388	0.1023	0.0066	0.0071	0.0041	0.0329	0.0049	0.006	0.1809
8	rs13257326	64980570	1.02	0.812565575704939	1.53	0.778525311864042	0.0126824675896489	0.153192312773766	0.139	0.0591	0.0032	0.0027	0.006	0.0027	0.0025	0.0135	0.1662	0.0041	0.0036	0.0041	0.0907	0.0075	0.0041	0.0023	0.0028	0.1389	0.1023	0.0066	0.0071	0.0042	0.0329	0.0049	0.0059	0.1807
8	rs17291959	64987206	1.02	0.812565575704939	1.53	0.778525311864042	0.0115381308238556	0.147044299516954	0.1389	0.0591	0.0033	0.0027	0.006	0.0027	0.0025	0.0134	0.1662	0.0041	0.0036	0.0042	0.0907	0.0075	0.0041	0.0022	0.0028	0.1388	0.1023	0.0066	0.007	0.0042	0.033	0.0049	0.0059	0.1808
8	rs72651276	64992387	1.02	0.812565575704939	1.53	0.778525311864042	0.0115784380439154	0.147044299516954	0.1388	0.0591	0.0033	0.0026	0.006	0.0028	0.0025	0.0134	0.1663	0.004	0.0036	0.0042	0.0907	0.0075	0.0041	0.0022	0.0028	0.1386	0.1023	0.0066	0.007	0.0042	0.033	0.0049	0.0059	0.1809
8	rs2622087	65023339	1.02	0.812565575704939	1.53	0.778525311864042	0.0121479205895202	0.180172472046848	0.1386	0.0591	0.0034	0.0027	0.0061	0.003	0.0026	0.0132	0.166	0.0036	0.0037	0.0041	0.0911	0.0075	0.0042	0.0022	0.0031	0.1386	0.1025	0.0066	0.007	0.0042	0.0334	0.0045	0.006	0.1806
8	rs13270019	65045688	1.02	0.812565575704939	1.53	0.778525311864042	0.0139160928833053	0.177657036884668	0.1385	0.059	0.0034	0.0027	0.0061	0.003	0.0026	0.0131	0.1659	0.0036	0.0037	0.0041	0.0912	0.0075	0.0043	0.0022	0.0031	0.1386	0.1025	0.0066	0.0071	0.0042	0.0334	0.0044	0.006	0.1804
8	rs79789061	65045747	1.02	0.812565575704939	1.53	0.778525311864042	0.0139160928833053	0.177657036884668	0.1385	0.059	0.0034	0.0027	0.0061	0.003	0.0026	0.0131	0.1659	0.0036	0.0037	0.0041	0.0912	0.0075	0.0043	0.0022	0.0031	0.1386	0.1025	0.0066	0.0071	0.0042	0.0334	0.0044	0.006	0.1804
8	rs1485510	65059823	1.02	0.812565575704939	1.54	0.735299729443272	0.0158831565675284	0.176153648403941	0.1384	0.059	0.0034	0.0027	0.0061	0.0031	0.0026	0.013	0.166	0.0035	0.0037	0.0041	0.0914	0.0075	0.0042	0.0022	0.0031	0.1387	0.1025	0.0066	0.0071	0.0042	0.0335	0.0043	0.006	0.1803
8	rs79725523	65084137	1.02	0.812565575704939	1.55	0.693638871087907	0.0592656475761722	0.209472802260954	0.1366	0.0588	0.0036	0.003	0.0066	0.0038	0.0033	0.0125	0.1681	0.0032	0.0037	0.0041	0.0901	0.0074	0.0048	0.0028	0.0038	0.1366	0.1033	0.0069	0.007	0.0043	0.0335	0.0049	0.0057	0.1788
8	rs4517161	65087982	1.02	0.812565575704939	1.55	0.693638871087907	0.0644653752675538	0.216623479164879	0.1366	0.0588	0.0036	0.003	0.0066	0.0038	0.0033	0.0125	0.1682	0.0032	0.0037	0.0041	0.0901	0.0074	0.0048	0.0028	0.0038	0.1365	0.1033	0.0069	0.007	0.0043	0.0335	0.0049	0.0057	0.1788
8	rs13271334	65088190	1.02	0.812565575704939	1.55	0.693638871087907	0.064387668402409	0.216623479164879	0.1366	0.0588	0.0036	0.003	0.0066	0.0038	0.0033	0.0125	0.1682	0.0032	0.0037	0.0041	0.0901	0.0074	0.0048	0.0028	0.0038	0.1365	0.1033	0.0069	0.007	0.0043	0.0335	0.0049	0.0057	0.1788
8	rs16930931	65106360	1.02	0.812565575704939	1.53	0.778525311864042	0.0654811765790176	0.213411883311543	0.1367	0.0588	0.0036	0.003	0.0066	0.0038	0.0033	0.0125	0.1682	0.0032	0.0037	0.0041	0.0902	0.0074	0.0048	0.0028	0.0038	0.1362	0.1033	0.0069	0.007	0.0043	0.0335	0.005	0.0057	0.1788
8	rs113303795	65117596	1.02	0.812565575704939	1.53	0.778525311864042	0.0728019159784781	0.180071620677622	0.1367	0.0586	0.0037	0.0031	0.0069	0.0038	0.0034	0.0125	0.1681	0.0032	0.0038	0.0041	0.09	0.0074	0.0049	0.0029	0.0038	0.1359	0.1032	0.0069	0.007	0.0043	0.0336	0.005	0.0057	0.1786
8	rs4146360	65129459	1.02	0.812565575704939	1.54	0.735299729443272	0.100791693423988	0.165167622530946	0.1367	0.0583	0.0038	0.0033	0.0073	0.0039	0.0036	0.0125	0.168	0.0032	0.004	0.0041	0.0895	0.0075	0.005	0.003	0.0039	0.1351	0.1031	0.007	0.007	0.0043	0.0339	0.005	0.0058	0.1785
8	rs118157721	65130362	1.02	0.812565575704939	1.54	0.735299729443272	0.100171656447005	0.164580858810211	0.1367	0.0583	0.0038	0.0033	0.0073	0.0039	0.0036	0.0125	0.1679	0.0032	0.004	0.0041	0.0895	0.0074	0.005	0.003	0.0039	0.1351	0.1031	0.007	0.007	0.0043	0.0339	0.005	0.0058	0.1785
8	rs117860620	65135094	1.02	0.812565575704939	1.54	0.735299729443272	0.110983860373056	0.173160180601383	0.1365	0.0583	0.0038	0.0033	0.0073	0.0039	0.0036	0.0125	0.1679	0.0032	0.004	0.0041	0.0895	0.0074	0.005	0.003	0.004	0.135	0.1032	0.007	0.007	0.0043	0.0339	0.005	0.0058	0.1786
8	rs72652648	65141697	1.02	0.812565575704939	1.54	0.735299729443272	0.123014445012551	0.181384203457618	0.1364	0.0583	0.0038	0.0033	0.0074	0.004	0.0037	0.0125	0.1679	0.0031	0.004	0.0041	0.0895	0.0074	0.005	0.003	0.004	0.1348	0.1033	0.007	0.007	0.0043	0.0339	0.005	0.0057	0.1786
8	rs9886424	65161216	1.02	0.812565575704939	1.54	0.735299729443272	0.140802754373776	0.194584414881238	0.136	0.0583	0.0038	0.0033	0.0075	0.004	0.0037	0.0125	0.168	0.0031	0.004	0.004	0.0893	0.0073	0.005	0.0031	0.0041	0.1345	0.1036	0.007	0.007	0.0043	0.034	0.005	0.0057	0.1788
8	rs17222094	65166526	1.02	0.812565575704939	1.54	0.735299729443272	0.136274159170973	0.199471469495925	0.136	0.0583	0.0038	0.0033	0.0075	0.004	0.0038	0.0125	0.1679	0.0031	0.004	0.004	0.0893	0.0073	0.005	0.0032	0.0041	0.1344	0.1035	0.007	0.007	0.0043	0.034	0.0049	0.0057	0.1788
8	rs117883776	65172987	1.02	0.812565575704939	1.54	0.735299729443272	0.145128982511053	0.21448065770206	0.1359	0.0583	0.0039	0.0034	0.0075	0.0041	0.0039	0.0125	0.168	0.0031	0.004	0.004	0.0892	0.0073	0.0051	0.0032	0.0041	0.1339	0.1035	0.007	0.0071	0.0043	0.034	0.005	0.0057	0.1788
8	rs72652668	65176389	1.02	0.812565575704939	1.54	0.735299729443272	0.165898436450641	0.232804915938675	0.1358	0.0584	0.004	0.0034	0.0076	0.0042	0.0041	0.0125	0.1682	0.0032	0.004	0.004	0.089	0.0072	0.0051	0.0034	0.0042	0.1327	0.1035	0.007	0.0071	0.0043	0.0342	0.0052	0.0057	0.1789
8	rs79415555	65185538	1.02	0.812565575704939	1.54	0.735299729443272	0.213654414279516	0.285857716773013	0.1356	0.0585	0.0041	0.0035	0.0077	0.0043	0.0044	0.0126	0.1686	0.0032	0.004	0.0039	0.0888	0.0071	0.0052	0.0036	0.0044	0.131	0.1035	0.007	0.0072	0.0043	0.0344	0.0054	0.0057	0.1791
8	rs7822543	65186350	1.02	0.812565575704939	1.54	0.735299729443272	0.219072565534883	0.28961492171579	0.1356	0.0585	0.0041	0.0035	0.0077	0.0043	0.0044	0.0126	0.1686	0.0032	0.004	0.0039	0.0888	0.0071	0.0052	0.0036	0.0044	0.1309	0.1035	0.007	0.0072	0.0043	0.0344	0.0054	0.0057	0.1791
8	rs4515592	65187013	1.02	0.812565575704939	1.53	0.778525311864042	0.217598485688907	0.290085620434842	0.1355	0.0585	0.0041	0.0035	0.0077	0.0043	0.0044	0.0126	0.1686	0.0032	0.004	0.0039	0.0888	0.0071	0.0052	0.0036	0.0044	0.1308	0.1035	0.007	0.0072	0.0043	0.0344	0.0054	0.0057	0.1791
8	rs17222633	65191686	1.02	0.812565575704939	1.53	0.778525311864042	0.214667054054199	0.288439191833232	0.1355	0.0586	0.0041	0.0035	0.0077	0.0043	0.0044	0.0126	0.1686	0.0032	0.004	0.0039	0.0888	0.0071	0.0052	0.0036	0.0044	0.1308	0.1035	0.007	0.0072	0.0043	0.0344	0.0054	0.0057	0.1791
8	rs77907407	65193106	1.02	0.812565575704939	1.53	0.778525311864042	0.214748181459451	0.288909309296894	0.1355	0.0586	0.0041	0.0035	0.0077	0.0043	0.0044	0.0126	0.1686	0.0032	0.004	0.0039	0.0888	0.0071	0.0052	0.0036	0.0044	0.1308	0.1035	0.007	0.0072	0.0043	0.0344	0.0054	0.0057	0.1791
8	rs78744842	65201414	1.02	0.812565575704939	1.54	0.735299729443272	0.272448524088136	0.370242261259299	0.1345	0.0597	0.0043	0.0036	0.0077	0.0045	0.0046	0.0122	0.1684	0.0031	0.0039	0.0038	0.0881	0.0068	0.0052	0.0039	0.0043	0.1305	0.1037	0.0072	0.0071	0.0042	0.0348	0.0056	0.0056	0.1795
8	rs185213202	65212000	1.02	0.812565575704939	1.54	0.735299729443272	0.275510252817657	0.370621581428709	0.1345	0.0598	0.0043	0.0036	0.0077	0.0045	0.0046	0.0122	0.1684	0.0031	0.0039	0.0038	0.0882	0.0068	0.0052	0.0039	0.0043	0.1302	0.1037	0.0072	0.0071	0.0042	0.0348	0.0056	0.0056	0.1796
8	rs117576534	65216892	1.02	0.812565575704939	1.54	0.735299729443272	0.302864472910473	0.397828169227205	0.1341	0.0602	0.0043	0.0036	0.0077	0.0045	0.0046	0.0121	0.1683	0.0031	0.0038	0.0038	0.0879	0.0067	0.0052	0.004	0.0043	0.1301	0.1038	0.0073	0.0071	0.0042	0.0349	0.0057	0.0056	0.1797
8	rs1866277	65228337	1.02	0.812565575704939	1.54	0.735299729443272	0.312090088657585	0.396925592817307	0.134	0.0602	0.0043	0.0036	0.0077	0.0045	0.0046	0.0121	0.1684	0.0031	0.0038	0.0038	0.0879	0.0067	0.0052	0.004	0.0043	0.1301	0.1038	0.0073	0.0071	0.0042	0.0349	0.0057	0.0056	0.1797
8	rs12708021	65238605	1.02	0.812565575704939	1.55	0.693638871087907	0.209911019749257	0.45578879066915	0.1342	0.0604	0.0044	0.0036	0.0071	0.0046	0.0046	0.0121	0.1685	0.0031	0.0039	0.0038	0.088	0.0067	0.0053	0.004	0.0043	0.13	0.1039	0.0073	0.0071	0.0042	0.0348	0.0057	0.0056	0.1798
8	rs1837193	65245116	1.02	0.812565575704939	1.55	0.693638871087907	0.221294136061538	0.460880375432079	0.1341	0.0604	0.0043	0.0036	0.0071	0.0045	0.0047	0.0122	0.1682	0.0032	0.0039	0.0037	0.088	0.0067	0.0053	0.004	0.0043	0.1304	0.1038	0.0073	0.0071	0.0042	0.035	0.0057	0.0055	0.1799
8	rs60953601	65252983	1.02	0.812565575704939	1.57	0.614941920479678	0.218703522950262	0.479087624282423	0.1342	0.0604	0.0042	0.0036	0.0071	0.0045	0.0047	0.0121	0.1683	0.0032	0.0039	0.0038	0.0878	0.0067	0.0054	0.0041	0.0043	0.1303	0.1039	0.0073	0.007	0.0043	0.0349	0.0057	0.0054	0.1802
8	rs1899048	65258742	1.02	0.812565575704939	1.56	0.653525583231	0.236467488727302	0.587087557503533	0.1338	0.0609	0.0041	0.0036	0.007	0.0045	0.0047	0.012	0.1684	0.0031	0.0037	0.0038	0.0879	0.0065	0.0055	0.0042	0.0042	0.1305	0.1039	0.0073	0.007	0.0042	0.0347	0.0057	0.0052	0.1805
8	rs56234908	65259194	1.02	0.812565575704939	1.56	0.653525583231	0.248005234083979	0.614761945493761	0.1337	0.0609	0.0042	0.0036	0.0069	0.0045	0.0048	0.0121	0.1684	0.003	0.0037	0.0038	0.0879	0.0065	0.0056	0.0042	0.0042	0.1305	0.1039	0.0073	0.0069	0.0043	0.0347	0.0058	0.0052	0.1804
8	rs10099728	65260306	1.02	0.812565575704939	1.57	0.614941920479678	0.259394609926447	0.625741941972259	0.1336	0.061	0.0042	0.0036	0.0069	0.0045	0.0048	0.0121	0.1684	0.003	0.0036	0.0038	0.0878	0.0065	0.0056	0.0042	0.0042	0.1305	0.1039	0.0073	0.0069	0.0043	0.0347	0.0059	0.0052	0.1803
8	rs4027692	65268558	1.02	0.812565575704939	1.61	0.475515229965307	0.259980427489446	0.611304124352362	0.1335	0.0611	0.0042	0.0036	0.0069	0.0044	0.0048	0.0121	0.1687	0.003	0.0036	0.0039	0.0879	0.0064	0.0056	0.0042	0.0041	0.1305	0.1039	0.0074	0.0069	0.0042	0.0347	0.006	0.0053	0.1804
8	rs117225152	65276717	1.03	0.752927598544599	1.61	0.475515229965307	0.267615648337331	0.551281530694695	0.1341	0.0615	0.0041	0.0035	0.0068	0.0043	0.0047	0.0118	0.1688	0.003	0.0036	0.0039	0.0878	0.0061	0.0056	0.0042	0.0039	0.1298	0.1039	0.0073	0.0068	0.0038	0.0346	0.0061	0.0057	0.1813
8	rs298204	65277946	1.03	0.752927598544599	1.61	0.475515229965307	0.265148389062787	0.496654715416259	0.1345	0.0618	0.0041	0.0034	0.0068	0.0042	0.0047	0.0116	0.169	0.0031	0.0036	0.0039	0.0877	0.0059	0.0054	0.0042	0.0038	0.1293	0.1038	0.0072	0.0067	0.0036	0.0346	0.0061	0.0061	0.182
8	rs62521221	65281615	1.03	0.752927598544599	1.61	0.475515229965307	0.261289842818873	0.51507229470067	0.1346	0.0619	0.0041	0.0033	0.0067	0.0042	0.0046	0.0116	0.1689	0.0031	0.0036	0.0039	0.0877	0.0059	0.0054	0.0041	0.0038	0.1293	0.1039	0.0072	0.0067	0.0035	0.0346	0.006	0.0061	0.1821
8	rs72654507	65283278	1.03	0.752927598544599	1.61	0.475515229965307	0.259439647278562	0.499803800429346	0.1346	0.062	0.0041	0.0033	0.0067	0.0042	0.0046	0.0115	0.1689	0.003	0.0036	0.0039	0.0877	0.0059	0.0054	0.0041	0.0038	0.1293	0.1039	0.0072	0.0067	0.0035	0.0346	0.006	0.0061	0.1821
8	rs117727185	65294621	1.03	0.752927598544599	1.6	0.508176723760061	0.267295119885885	0.528648277683698	0.1347	0.0624	0.004	0.0032	0.0067	0.0042	0.0046	0.0113	0.1687	0.0031	0.0036	0.0038	0.0878	0.0058	0.0052	0.004	0.0038	0.1296	0.1041	0.0072	0.0067	0.0034	0.0347	0.0059	0.0061	0.1821
8	rs298182	65303535	1.03	0.752927598544599	1.6	0.508176723760061	0.266060744795066	0.512726345200996	0.1348	0.0624	0.004	0.0032	0.0067	0.0042	0.0046	0.0113	0.1686	0.0031	0.0036	0.0038	0.0878	0.0058	0.0052	0.004	0.0038	0.1296	0.1042	0.0072	0.0067	0.0034	0.0347	0.0059	0.0061	0.1821
8	rs72654537	65307593	1.03	0.752927598544599	1.6	0.508176723760061	0.258359925745596	0.521710678767445	0.1348	0.0625	0.004	0.0033	0.0066	0.0043	0.0045	0.0113	0.1686	0.0031	0.0036	0.0038	0.0877	0.0058	0.0051	0.004	0.0038	0.1296	0.1041	0.0072	0.0067	0.0034	0.0348	0.0059	0.0062	0.1821
8	rs16919018	65322369	1.03	0.752927598544599	1.6	0.508176723760061	0.323789328523991	0.467737045518992	0.1349	0.0629	0.0039	0.0029	0.0066	0.0043	0.0044	0.0113	0.1686	0.0031	0.0036	0.0037	0.0878	0.0058	0.005	0.0039	0.0037	0.1296	0.1041	0.0072	0.0064	0.0033	0.0356	0.0058	0.0062	0.1823
8	rs1438232	65330695	1.03	0.752927598544599	1.6	0.508176723760061	0.325362905757966	0.461417194644203	0.1349	0.0629	0.0039	0.0029	0.0066	0.0043	0.0044	0.0113	0.1686	0.0031	0.0036	0.0037	0.0878	0.0058	0.005	0.0039	0.0037	0.1296	0.1041	0.0072	0.0064	0.0033	0.0356	0.0058	0.0062	0.1823
8	rs2600479	65332917	1.03	0.752927598544599	1.61	0.475515229965307	0.325718781977659	0.452847845910839	0.1349	0.0629	0.0039	0.0029	0.0066	0.0043	0.0044	0.0113	0.1686	0.0031	0.0036	0.0037	0.0878	0.0058	0.005	0.0039	0.0037	0.1296	0.1041	0.0072	0.0064	0.0033	0.0356	0.0058	0.0062	0.1823
8	rs72654580	65343129	1.03	0.752927598544599	1.61	0.475515229965307	0.31553109651294	0.481121920740062	0.1353	0.0632	0.0038	0.0027	0.0066	0.0041	0.0044	0.0114	0.1691	0.0031	0.0035	0.0038	0.0877	0.0059	0.0049	0.0038	0.0036	0.1295	0.1038	0.0071	0.0064	0.0033	0.0356	0.0056	0.0062	0.1826
8	rs77416382	65347957	1.03	0.752927598544599	1.61	0.475515229965307	0.319898047392592	0.5164535257549	0.1352	0.0633	0.0038	0.0027	0.0066	0.0041	0.0043	0.0114	0.1693	0.0031	0.0035	0.0038	0.0876	0.0059	0.0049	0.0038	0.0035	0.1295	0.1037	0.0071	0.0063	0.0033	0.0356	0.0056	0.0062	0.1827
8	rs117497809	65354900	1.03	0.752927598544599	1.61	0.475515229965307	0.323333231283591	0.489962811840807	0.1352	0.0635	0.0038	0.0026	0.0066	0.004	0.0043	0.0114	0.1694	0.0031	0.0034	0.0038	0.0875	0.0059	0.0048	0.0037	0.0035	0.1295	0.1035	0.0071	0.0063	0.0034	0.0357	0.0056	0.0063	0.1828
8	rs2577893	65361795	1.03	0.752927598544599	1.61	0.475515229965307	0.321916415029275	0.427134877645668	0.1352	0.0638	0.0038	0.0025	0.0066	0.004	0.0043	0.0115	0.1697	0.0031	0.0034	0.0038	0.0873	0.006	0.0048	0.0037	0.0034	0.1296	0.1033	0.0071	0.0063	0.0034	0.0357	0.0056	0.0063	0.1829
8	rs2577892	65363236	1.03	0.752927598544599	1.61	0.475515229965307	0.329698015042321	0.450045272735287	0.1352	0.0638	0.0038	0.0025	0.0066	0.004	0.0043	0.0116	0.1697	0.0031	0.0034	0.0038	0.0874	0.006	0.0048	0.0037	0.0031	0.1297	0.1032	0.0071	0.0063	0.0034	0.0357	0.0056	0.0064	0.183
8	rs34040169	65365897	1.03	0.752927598544599	1.61	0.475515229965307	0.332056565015079	0.446714884562489	0.1352	0.0639	0.0038	0.0025	0.0066	0.004	0.0043	0.0116	0.1697	0.0031	0.0034	0.0038	0.0874	0.006	0.0047	0.0037	0.0031	0.1297	0.1032	0.0071	0.0063	0.0034	0.0357	0.0056	0.0064	0.183
8	rs12544855	65379896	1.03	0.752927598544599	1.59	0.542287549749139	0.345604380636497	0.460075454014075	0.1352	0.064	0.0038	0.0024	0.0066	0.0041	0.0042	0.0118	0.1697	0.0031	0.0034	0.0038	0.0872	0.0059	0.0047	0.0037	0.0031	0.1298	0.1031	0.007	0.0062	0.0033	0.0357	0.0056	0.0064	0.1831
8	rs10103787	65403455	1.04	0.69615671060944	1.59	0.542287549749139	0.213694868212656	0.549456645860073	0.1344	0.0648	0.0037	0.0026	0.0059	0.0043	0.0041	0.0127	0.1696	0.003	0.0035	0.0038	0.0862	0.0059	0.0046	0.0039	0.0031	0.1304	0.102	0.0069	0.0062	0.0033	0.0356	0.0059	0.0066	0.1837
8	rs13276064	65410757	1.04	0.69615671060944	1.58	0.577869115575703	0.204503891766944	0.509832147539574	0.1345	0.065	0.0037	0.0026	0.0059	0.0042	0.0041	0.0127	0.1697	0.003	0.0036	0.0038	0.0862	0.0058	0.0044	0.0039	0.0031	0.1304	0.102	0.0069	0.0061	0.0033	0.0357	0.0059	0.0065	0.1837
8	rs62519787	65431731	1.04	0.69615671060944	1.58	0.577869115575703	0.166353678108706	0.446049593859818	0.1339	0.0653	0.0038	0.0024	0.0059	0.0039	0.0037	0.0131	0.1698	0.0028	0.0038	0.0038	0.0856	0.0058	0.0044	0.0035	0.0027	0.1312	0.1013	0.0068	0.006	0.0034	0.0358	0.0061	0.0069	0.185
8	rs62519788	65432577	1.04	0.69615671060944	1.58	0.577869115575703	0.147893015651619	0.409352667664287	0.1339	0.0654	0.0038	0.0024	0.0059	0.0038	0.0036	0.0132	0.1699	0.0028	0.0038	0.0038	0.0855	0.0059	0.0044	0.0034	0.0028	0.1314	0.1012	0.0068	0.0059	0.0034	0.0358	0.0062	0.0069	0.1851
8	rs1376771	65436090	1.04	0.69615671060944	1.58	0.577869115575703	0.12557704997202	0.366959417921597	0.1342	0.0656	0.0036	0.0024	0.0057	0.0036	0.0034	0.0131	0.1701	0.0027	0.0037	0.0037	0.0854	0.0062	0.0044	0.0033	0.0027	0.1315	0.1009	0.0066	0.0057	0.0033	0.0362	0.0061	0.0069	0.1856
8	rs7832902	65438172	1.03	0.752927598544599	1.58	0.577869115575703	0.116337648646847	0.294805328227394	0.1337	0.0656	0.0034	0.0023	0.0057	0.0035	0.0032	0.0131	0.1702	0.0027	0.0037	0.0037	0.0862	0.0064	0.0044	0.0031	0.0027	0.1309	0.1012	0.0064	0.0058	0.0034	0.0363	0.0061	0.0072	0.1861
8	rs1451864	65438893	1.03	0.752927598544599	1.58	0.577869115575703	0.117757368682104	0.300737207556742	0.1337	0.0656	0.0034	0.0023	0.0057	0.0035	0.0032	0.0131	0.1702	0.0027	0.0037	0.0037	0.0861	0.0064	0.0044	0.0031	0.0027	0.1311	0.1012	0.0064	0.0058	0.0034	0.0363	0.0061	0.0072	0.1861
8	rs80026880	65442777	1.03	0.752927598544599	1.58	0.577869115575703	0.119273805488955	0.297766816158571	0.1336	0.0655	0.0034	0.0023	0.0056	0.0035	0.0032	0.0131	0.1702	0.0027	0.0037	0.0037	0.0861	0.0064	0.0044	0.0031	0.0026	0.1314	0.1012	0.0064	0.0058	0.0033	0.0363	0.0061	0.0072	0.186
8	rs35318455	65443877	1.03	0.752927598544599	1.57	0.614941920479678	0.11967635723855	0.297173804336051	0.1336	0.0656	0.0034	0.0023	0.0056	0.0035	0.0032	0.0131	0.1701	0.0027	0.0037	0.0037	0.0861	0.0064	0.0044	0.0031	0.0026	0.1315	0.1011	0.0065	0.0058	0.0032	0.0364	0.0061	0.0072	0.186
8	rs10957316	65446429	1.03	0.752927598544599	1.6	0.508176723760061	0.116252801097961	0.295160234647221	0.1335	0.0658	0.0034	0.0023	0.0056	0.0034	0.0032	0.0131	0.1699	0.0027	0.0037	0.0038	0.0861	0.0065	0.0044	0.0031	0.0026	0.1317	0.101	0.0065	0.0058	0.0032	0.0364	0.0061	0.0072	0.186
8	rs72656439	65463084	1.03	0.752927598544599	1.6	0.508176723760061	0.104562214420217	0.286443794630137	0.1334	0.0658	0.0036	0.0023	0.0056	0.0034	0.0032	0.0131	0.1698	0.0027	0.0037	0.0038	0.086	0.0066	0.0044	0.0032	0.0026	0.1319	0.1006	0.0065	0.0058	0.0032	0.0364	0.0061	0.0072	0.1861
8	rs62519827	65481947	1.03	0.752927598544599	1.6	0.508176723760061	0.0906958603546572	0.270404093280546	0.1334	0.0658	0.0037	0.0023	0.0056	0.0033	0.0032	0.0131	0.1697	0.0028	0.0037	0.0038	0.0859	0.0067	0.0044	0.0032	0.0027	0.1321	0.1004	0.0066	0.0058	0.0033	0.0364	0.0061	0.0073	0.1861
8	rs60695690	65483478	1.03	0.752927598544599	1.59	0.542287549749139	0.0939042165235746	0.280949170924561	0.1334	0.0658	0.0037	0.0023	0.0056	0.0033	0.0031	0.0131	0.1698	0.0027	0.0036	0.0038	0.0859	0.0067	0.0044	0.0031	0.0027	0.1321	0.1004	0.0065	0.0058	0.0033	0.0364	0.0061	0.0072	0.1862
8	rs11775784	65497533	1.03	0.752927598544599	1.59	0.542287549749139	0.0934838859676665	0.274213749542142	0.1334	0.0658	0.0038	0.0023	0.0056	0.0033	0.0031	0.0131	0.1698	0.0027	0.0036	0.0038	0.0859	0.0068	0.0044	0.0031	0.0026	0.1318	0.1003	0.0066	0.0058	0.0033	0.0363	0.0061	0.0073	0.1864
8	rs62519845	65518887	1.03	0.752927598544599	1.59	0.542287549749139	0.116139730114968	0.238208322460195	0.1334	0.0659	0.0043	0.0023	0.0056	0.0034	0.003	0.0131	0.1695	0.0027	0.0036	0.0042	0.0859	0.007	0.0046	0.003	0.0026	0.1295	0.0998	0.0066	0.0056	0.0034	0.0361	0.0062	0.0077	0.188
8	rs59035258	65527669	1.03	0.752927598544599	1.59	0.542287549749139	0.123982684686708	0.252396086480084	0.1334	0.0659	0.0044	0.0023	0.0056	0.0034	0.003	0.0131	0.1695	0.0026	0.0035	0.0043	0.0859	0.0068	0.0046	0.003	0.0026	0.1295	0.0998	0.0066	0.0056	0.0034	0.0361	0.0062	0.0078	0.1882
8	rs34885537	65535886	1.03	0.752927598544599	1.59	0.542287549749139	0.148711870792408	0.292914676860687	0.1334	0.066	0.0045	0.0023	0.0055	0.0034	0.003	0.0131	0.1694	0.0026	0.0035	0.0043	0.086	0.0065	0.0047	0.003	0.0025	0.1293	0.0997	0.0066	0.0055	0.0035	0.036	0.0063	0.0078	0.1885
8	rs75738074	65540675	1.03	0.752927598544599	1.61	0.475515229965307	0.151416565783713	0.29138123765663	0.1334	0.066	0.0045	0.0023	0.0056	0.0034	0.003	0.0131	0.1695	0.0026	0.0035	0.0044	0.0859	0.0065	0.0047	0.003	0.0025	0.1293	0.0997	0.0066	0.0055	0.0035	0.036	0.0063	0.0079	0.1885
8	rs9298087	65550357	1.03	0.752927598544599	1.61	0.475515229965307	0.151715182760722	0.291616992549309	0.1335	0.066	0.0045	0.0023	0.0056	0.0034	0.003	0.0131	0.1695	0.0026	0.0035	0.0044	0.0859	0.0065	0.0047	0.003	0.0025	0.1293	0.0997	0.0066	0.0055	0.0035	0.036	0.0063	0.0079	0.1885
8	rs77404354	65553596	1.03	0.752927598544599	1.61	0.475515229965307	0.151748383923226	0.291499107875393	0.1335	0.066	0.0045	0.0023	0.0056	0.0034	0.003	0.0131	0.1695	0.0026	0.0035	0.0044	0.0859	0.0065	0.0047	0.003	0.0025	0.1293	0.0997	0.0066	0.0055	0.0035	0.036	0.0063	0.0079	0.1885
8	rs74652007	65560927	1.03	0.752927598544599	1.61	0.475515229965307	0.151748383923226	0.29138123765663	0.1334	0.066	0.0045	0.0023	0.0056	0.0034	0.003	0.0131	0.1695	0.0026	0.0035	0.0044	0.0858	0.0065	0.0047	0.003	0.0025	0.1293	0.0997	0.0066	0.0055	0.0035	0.036	0.0063	0.0079	0.1885
8	rs62521087	65584989	1.03	0.752927598544599	1.61	0.475515229965307	0.157489046929518	0.300380292506167	0.1336	0.0657	0.0044	0.0023	0.0056	0.0034	0.003	0.0131	0.1695	0.0026	0.0035	0.0045	0.0854	0.0065	0.0047	0.0028	0.0025	0.1295	0.0997	0.0066	0.0055	0.0035	0.036	0.0063	0.0079	0.1888
8	rs1986181	65587228	1.03	0.752927598544599	1.61	0.475515229965307	0.165653608176499	0.310301585774681	0.1338	0.0656	0.0044	0.0023	0.0055	0.0034	0.003	0.0131	0.1694	0.0027	0.0034	0.0046	0.0849	0.0065	0.0047	0.0026	0.0024	0.1297	0.0998	0.0067	0.0056	0.0036	0.036	0.0064	0.0079	0.1891
8	rs77601252	65589698	1.03	0.752927598544599	1.61	0.475515229965307	0.165968426194661	0.311503401974444	0.1338	0.0656	0.0044	0.0023	0.0055	0.0034	0.003	0.0131	0.1694	0.0027	0.0034	0.0046	0.0849	0.0065	0.0047	0.0026	0.0024	0.1297	0.0998	0.0067	0.0056	0.0036	0.0359	0.0064	0.0079	0.1891
8	rs10112206	65611761	1.03	0.752927598544599	1.61	0.475515229965307	0.166353678108706	0.312345494932485	0.1341	0.0656	0.0042	0.0022	0.0056	0.0033	0.003	0.0133	0.1694	0.0027	0.0035	0.0049	0.0843	0.0064	0.0049	0.0024	0.0023	0.1296	0.0996	0.0068	0.0056	0.0037	0.0356	0.0065	0.0081	0.1895
8	rs4474057	65629420	1.03	0.752927598544599	1.61	0.475515229965307	0.143678223583479	0.321531407595795	0.1343	0.0655	0.004	0.0021	0.0057	0.0031	0.0029	0.0134	0.1693	0.0027	0.0035	0.0052	0.084	0.0064	0.0051	0.0024	0.0024	0.1299	0.099	0.0069	0.0055	0.0038	0.0354	0.0064	0.0082	0.1899
8	rs61146973	65638023	1.03	0.752927598544599	1.61	0.475515229965307	0.14226810091584	0.318137967515248	0.1343	0.0655	0.004	0.0021	0.0057	0.0031	0.0029	0.0134	0.1693	0.0027	0.0035	0.0052	0.084	0.0064	0.0051	0.0024	0.0024	0.1299	0.099	0.0069	0.0055	0.0038	0.0354	0.0064	0.0082	0.1899
8	rs118111353	65638634	1.03	0.752927598544599	1.61	0.475515229965307	0.142300056985095	0.318016969964117	0.1343	0.0655	0.004	0.0021	0.0057	0.0031	0.0029	0.0134	0.1693	0.0027	0.0035	0.0052	0.084	0.0064	0.0051	0.0024	0.0024	0.1299	0.099	0.0069	0.0055	0.0038	0.0354	0.0064	0.0082	0.1899
8	rs113374270	65638988	1.03	0.752927598544599	1.61	0.475515229965307	0.142715875965701	0.317654058953631	0.1343	0.0655	0.004	0.0021	0.0057	0.0031	0.0029	0.0133	0.1693	0.0027	0.0035	0.0052	0.084	0.0064	0.0051	0.0024	0.0024	0.1299	0.0989	0.0069	0.0055	0.0038	0.0354	0.0064	0.0082	0.1899
8	rs10808739	65640260	1.03	0.752927598544599	1.61	0.475515229965307	0.14214031950158	0.316686895620387	0.1343	0.0655	0.004	0.0021	0.0057	0.0031	0.0029	0.0133	0.1693	0.0027	0.0035	0.0052	0.084	0.0064	0.0051	0.0024	0.0023	0.13	0.0989	0.0069	0.0055	0.0038	0.0354	0.0064	0.0082	0.19
8	rs72656477	65648422	1.03	0.752927598544599	1.61	0.475515229965307	0.142363981982807	0.316566061568284	0.1343	0.0655	0.004	0.0021	0.0057	0.0031	0.0029	0.0133	0.1693	0.0027	0.0035	0.0052	0.084	0.0064	0.0051	0.0024	0.0023	0.13	0.0989	0.0069	0.0055	0.0038	0.0354	0.0064	0.0082	0.19
8	rs4737679	65649365	1.03	0.752927598544599	1.61	0.475515229965307	0.14242792412648	0.31704947963292	0.1343	0.0655	0.004	0.0021	0.0057	0.0031	0.0029	0.0133	0.1693	0.0027	0.0035	0.0052	0.084	0.0064	0.0051	0.0024	0.0023	0.13	0.0989	0.0069	0.0055	0.0038	0.0354	0.0064	0.0082	0.19
8	rs80083040	65654844	1.03	0.752927598544599	1.61	0.475515229965307	0.14249188341654	0.316686895620387	0.1343	0.0655	0.004	0.0021	0.0057	0.0031	0.0029	0.0133	0.1693	0.0027	0.0035	0.0052	0.084	0.0064	0.0051	0.0024	0.0023	0.1299	0.0989	0.0069	0.0055	0.0038	0.0354	0.0064	0.0082	0.19
8	rs72656480	65661407	1.03	0.752927598544599	1.61	0.475515229965307	0.137742488054323	0.3044327667443	0.1343	0.0655	0.004	0.002	0.0058	0.0031	0.0029	0.0134	0.1693	0.0027	0.0036	0.0052	0.0841	0.0065	0.0051	0.0023	0.0023	0.1299	0.0989	0.007	0.0055	0.0038	0.0353	0.0063	0.0082	0.1899
8	rs3886001	65666979	1.03	0.752927598544599	1.61	0.475515229965307	0.134784336684639	0.28832169885623	0.1344	0.0655	0.0039	0.002	0.0058	0.0031	0.0029	0.0135	0.1692	0.0027	0.0036	0.0052	0.0842	0.0065	0.0051	0.0023	0.0024	0.1298	0.0988	0.0071	0.0055	0.0038	0.0353	0.0063	0.0082	0.1899
8	rs34520115	65708227	1.03	0.752927598544599	1.61	0.475515229965307	0.128201832130877	0.261351566669545	0.1345	0.0656	0.0039	0.002	0.006	0.0031	0.0029	0.0135	0.1691	0.0027	0.0037	0.0051	0.0843	0.0066	0.0051	0.0023	0.0024	0.1296	0.0988	0.0073	0.0054	0.0037	0.0352	0.0063	0.0082	0.1898
8	rs6987861	65709467	1.03	0.752927598544599	1.61	0.475515229965307	0.126617052825399	0.259984935510679	0.1344	0.0656	0.0039	0.002	0.006	0.0031	0.0029	0.0135	0.169	0.0027	0.0037	0.0051	0.0843	0.0066	0.0051	0.0023	0.0024	0.1296	0.0989	0.0073	0.0054	0.0037	0.0352	0.0063	0.0082	0.1898
8	rs74645043	65710305	1.03	0.752927598544599	1.61	0.475515229965307	0.126825678396945	0.259075095769488	0.1344	0.0656	0.0039	0.002	0.006	0.0031	0.0029	0.0135	0.169	0.0027	0.0037	0.0051	0.0843	0.0066	0.0051	0.0023	0.0024	0.1296	0.0989	0.0073	0.0054	0.0037	0.0352	0.0063	0.0082	0.1898
8	rs6980478	65720734	1.03	0.752927598544599	1.61	0.475515229965307	0.143196567390143	0.236660424985472	0.1345	0.0656	0.0039	0.002	0.0061	0.0031	0.0029	0.0136	0.1687	0.0027	0.0039	0.0051	0.0842	0.0066	0.0051	0.0023	0.0026	0.1287	0.0988	0.0074	0.0055	0.0037	0.0351	0.0064	0.0083	0.19
8	rs13278868	65721197	1.03	0.752927598544599	1.61	0.475515229965307	0.144579897037663	0.239315944137995	0.1345	0.0655	0.0039	0.002	0.0061	0.0031	0.0029	0.0136	0.1687	0.0027	0.0039	0.0051	0.0841	0.0066	0.0051	0.0023	0.0026	0.1287	0.0988	0.0074	0.0055	0.0037	0.0351	0.0064	0.0083	0.19
8	rs75655239	65731049	1.03	0.752927598544599	1.61	0.475515229965307	0.173772631669048	0.251719950842985	0.1344	0.0655	0.0039	0.002	0.0062	0.0032	0.0029	0.0136	0.1688	0.0027	0.0039	0.0052	0.084	0.0066	0.0052	0.0023	0.0026	0.1286	0.0987	0.0074	0.0054	0.0037	0.0351	0.0064	0.0083	0.19
8	rs34183793	65732569	1.03	0.752927598544599	1.61	0.475515229965307	0.169312809911796	0.250032123118875	0.1344	0.0655	0.0039	0.002	0.0062	0.0032	0.0029	0.0136	0.1688	0.0027	0.0039	0.0052	0.084	0.0066	0.0052	0.0023	0.0026	0.1286	0.0987	0.0074	0.0054	0.0037	0.035	0.0064	0.0084	0.19
8	rs111457077	65762188	1.05	0.642211085129376	1.62	0.444280725791627	0.352351092228862	0.70517210795513	0.1355	0.0648	0.0037	0.0019	0.0058	0.0028	0.0026	0.0135	0.1704	0.0028	0.0039	0.0062	0.0819	0.0063	0.0065	0.0022	0.0029	0.1268	0.0956	0.0071	0.005	0.005	0.033	0.0078	0.0081	0.1946
8	rs56986679	65768401	1.05	0.642211085129376	1.62	0.444280725791627	0.381055032266783	0.74604982427432	0.1356	0.0648	0.0037	0.0019	0.0058	0.0028	0.0026	0.0136	0.1706	0.0028	0.0039	0.0063	0.0817	0.0062	0.0066	0.0023	0.0029	0.1266	0.0953	0.0071	0.005	0.0051	0.0328	0.008	0.008	0.195
8	rs12549868	65769412	1.05	0.642211085129376	1.61	0.475515229965307	0.381882534521643	0.746501834763184	0.1356	0.0648	0.0037	0.0019	0.0058	0.0028	0.0026	0.0136	0.1706	0.0028	0.0039	0.0063	0.0817	0.0062	0.0066	0.0023	0.0029	0.1266	0.0953	0.0071	0.005	0.0051	0.0328	0.008	0.008	0.195
8	rs4645595	65775638	1.05	0.642211085129376	1.62	0.444280725791627	0.392498917097056	0.768722994100177	0.1356	0.0648	0.0037	0.0019	0.0057	0.0028	0.0027	0.0136	0.1705	0.0028	0.0039	0.0063	0.0818	0.0062	0.0066	0.0023	0.0029	0.1265	0.0955	0.0071	0.005	0.0051	0.0328	0.008	0.008	0.1949
8	rs6999435	65777120	1.05	0.642211085129376	1.62	0.444280725791627	0.413309734433201	0.778745512630048	0.1356	0.0648	0.0037	0.0019	0.0057	0.0028	0.0027	0.0136	0.1705	0.0028	0.0039	0.0063	0.0819	0.0062	0.0067	0.0023	0.0029	0.1263	0.0954	0.0071	0.0049	0.0051	0.0328	0.008	0.008	0.1952
8	rs117991247	65777660	1.05	0.642211085129376	1.63	0.414449909043039	0.413252296901312	0.778593447993901	0.1356	0.0648	0.0037	0.0019	0.0057	0.0028	0.0027	0.0136	0.1705	0.0028	0.0039	0.0063	0.0819	0.0062	0.0067	0.0023	0.0029	0.1263	0.0954	0.0071	0.0049	0.0051	0.0328	0.008	0.008	0.1952
8	rs73690412	65783995	1.04	0.69615671060944	1.63	0.414449909043039	0.764063109276492	1.16526164465016	0.1351	0.0659	0.0034	0.002	0.0056	0.0028	0.0027	0.0136	0.1706	0.0027	0.0039	0.0065	0.0809	0.0061	0.0067	0.0023	0.0029	0.1264	0.095	0.009	0.0048	0.0053	0.0324	0.0081	0.0064	0.1954
8	rs80059922	65788148	1.05	0.642211085129376	1.62	0.444280725791627	0.775359469886748	1.20125234033362	0.1351	0.066	0.0034	0.002	0.0056	0.0029	0.0027	0.0136	0.1707	0.0027	0.004	0.0065	0.0809	0.0061	0.0067	0.0023	0.003	0.1265	0.0948	0.009	0.0048	0.0053	0.0323	0.0081	0.0064	0.1954
8	rs7840142	65796677	1.05	0.642211085129376	1.63	0.414449909043039	0.816447037703725	1.21152358699906	0.1354	0.0664	0.0035	0.002	0.0056	0.003	0.0027	0.0136	0.1709	0.0026	0.0041	0.0067	0.0807	0.0061	0.0067	0.0023	0.0032	0.1269	0.0935	0.0093	0.0049	0.0054	0.0318	0.0082	0.0064	0.1951
8	rs6998890	65806857	1.05	0.642211085129376	1.63	0.414449909043039	0.802623255594099	1.23244466036556	0.1351	0.0665	0.0035	0.0021	0.0055	0.003	0.0027	0.0136	0.1709	0.0025	0.0042	0.0067	0.0807	0.0061	0.0067	0.0023	0.0032	0.127	0.0932	0.0093	0.0052	0.0054	0.0317	0.0082	0.0064	0.195
8	rs71529150	65815033	1.05	0.642211085129376	1.63	0.414449909043039	0.734294896215725	1.28803299990332	0.135	0.0671	0.0037	0.0021	0.0055	0.003	0.0028	0.0138	0.171	0.0025	0.0042	0.0068	0.0803	0.0062	0.0065	0.0024	0.0033	0.1274	0.0922	0.0096	0.0056	0.0056	0.0308	0.0081	0.0063	0.195
8	rs72658913	65817611	1.05	0.642211085129376	1.63	0.414449909043039	0.729033949688463	1.28501745239822	0.135	0.0671	0.0037	0.0021	0.0055	0.003	0.0028	0.0138	0.171	0.0025	0.0042	0.0068	0.0803	0.0062	0.0065	0.0024	0.0033	0.1274	0.0922	0.0096	0.0056	0.0056	0.0307	0.0081	0.0063	0.195
8	rs75719363	65827623	1.05	0.642211085129376	1.63	0.414449909043039	0.723191444123224	1.27815323828181	0.135	0.0671	0.0037	0.0021	0.0055	0.003	0.0028	0.0138	0.171	0.0025	0.0042	0.0068	0.0803	0.0062	0.0065	0.0024	0.0033	0.1274	0.0922	0.0096	0.0056	0.0057	0.0307	0.0081	0.0063	0.1951
8	rs77562608	65836673	1.05	0.642211085129376	1.63	0.414449909043039	0.722967147643767	1.27664730569055	0.135	0.0671	0.0037	0.0021	0.0055	0.003	0.0028	0.0138	0.171	0.0025	0.0042	0.0068	0.0803	0.0062	0.0065	0.0024	0.0033	0.1274	0.0922	0.0096	0.0056	0.0057	0.0307	0.0081	0.0063	0.1951
8	rs4737689	65846246	1.05	0.642211085129376	1.63	0.414449909043039	0.722593388606863	1.2739708467777	0.135	0.0671	0.0037	0.0021	0.0055	0.003	0.0028	0.0138	0.171	0.0025	0.0042	0.0068	0.0803	0.0062	0.0065	0.0024	0.0033	0.1274	0.0922	0.0096	0.0056	0.0057	0.0307	0.0081	0.0063	0.1951
8	rs4466436	65854402	1.05	0.642211085129376	1.63	0.414449909043039	0.722593388606863	1.27413809712898	0.135	0.0671	0.0037	0.0021	0.0055	0.003	0.0028	0.0138	0.171	0.0025	0.0042	0.0068	0.0803	0.0062	0.0065	0.0024	0.0033	0.1274	0.0922	0.0096	0.0056	0.0057	0.0307	0.0081	0.0063	0.1951
8	rs75477098	65857731	1.05	0.642211085129376	1.62	0.444280725791627	0.72274288195655	1.27530895539841	0.135	0.0671	0.0037	0.0021	0.0055	0.003	0.0028	0.0138	0.171	0.0025	0.0042	0.0068	0.0803	0.0062	0.0065	0.0024	0.0033	0.1274	0.0922	0.0096	0.0056	0.0057	0.0307	0.0081	0.0063	0.1951
8	rs35592909	65881646	1.05	0.642211085129376	1.63	0.414449909043039	0.724163751273906	1.28551995950778	0.135	0.0671	0.0037	0.0021	0.0055	0.003	0.0028	0.0138	0.171	0.0025	0.0042	0.0068	0.0803	0.0062	0.0065	0.0023	0.0033	0.1274	0.0922	0.0096	0.0056	0.0057	0.0307	0.0081	0.0063	0.195
8	rs17294371	65891156	1.05	0.642211085129376	1.63	0.414449909043039	0.729033949688463	1.32246129000025	0.1347	0.0682	0.0036	0.0021	0.0055	0.003	0.0029	0.0139	0.171	0.0025	0.0042	0.0068	0.0799	0.0062	0.0066	0.0024	0.0033	0.1277	0.0914	0.0095	0.0059	0.0057	0.0302	0.0083	0.0063	0.1947
8	rs60166560	65914524	1.05	0.642211085129376	1.63	0.414449909043039	0.805912870852432	1.37125431326805	0.1343	0.0706	0.0036	0.002	0.0054	0.003	0.0031	0.0142	0.1709	0.0026	0.0041	0.0068	0.0792	0.0062	0.0068	0.0026	0.0035	0.1285	0.0897	0.0094	0.0065	0.0059	0.029	0.0086	0.0063	0.1941
8	rs7829622	65916045	1.05	0.642211085129376	1.63	0.414449909043039	0.825296797022596	1.37260916761744	0.1343	0.0707	0.0036	0.002	0.0054	0.003	0.0031	0.0142	0.1709	0.0026	0.0041	0.0068	0.079	0.0062	0.0068	0.0026	0.0035	0.1285	0.0897	0.0095	0.0066	0.0059	0.029	0.0086	0.0063	0.1941
8	rs62520125	65917049	1.05	0.642211085129376	1.64	0.38599849551783	0.825296797022596	1.37515011773055	0.1345	0.0708	0.0036	0.002	0.0054	0.003	0.0031	0.0142	0.1711	0.0026	0.0041	0.0068	0.079	0.0062	0.0068	0.0026	0.0035	0.1285	0.0898	0.0095	0.0066	0.0059	0.029	0.0086	0.0063	0.1937
8	rs12544575	65926768	1.05	0.642211085129376	1.64	0.38599849551783	0.887971395161215	1.54380804217719	0.1345	0.0709	0.0036	0.0021	0.0054	0.0029	0.003	0.0141	0.1712	0.0026	0.004	0.0068	0.0794	0.006	0.0067	0.0026	0.0035	0.1281	0.0899	0.0095	0.0066	0.0059	0.029	0.0088	0.0062	0.1936
8	rs16931680	65929350	1.05	0.642211085129376	1.64	0.38599849551783	0.89681340487012	1.55382448186562	0.1345	0.071	0.0036	0.0021	0.0054	0.0029	0.003	0.0142	0.1711	0.0026	0.004	0.0068	0.0795	0.006	0.0067	0.0025	0.0035	0.1281	0.0898	0.0096	0.0066	0.0059	0.029	0.0088	0.0062	0.1935
8	rs116938607	65930603	1.05	0.642211085129376	1.64	0.38599849551783	0.919576305021619	1.60891921917919	0.1346	0.071	0.0036	0.0021	0.0054	0.0029	0.003	0.0142	0.1711	0.0026	0.004	0.0068	0.0795	0.006	0.0068	0.0026	0.0035	0.128	0.0896	0.0096	0.0066	0.0059	0.0291	0.0088	0.0062	0.1934
8	rs117630078	65936636	1.05	0.642211085129376	1.64	0.38599849551783	0.919659212758324	1.59624556026194	0.1346	0.071	0.0036	0.0021	0.0054	0.0029	0.003	0.0141	0.1711	0.0026	0.004	0.0068	0.0796	0.006	0.0068	0.0026	0.0035	0.128	0.0895	0.0096	0.0066	0.0059	0.0291	0.0088	0.0062	0.1934
8	rs34489694	65943578	1.05	0.642211085129376	1.64	0.38599849551783	0.932714333247349	1.55313336855134	0.1349	0.071	0.0036	0.0023	0.0054	0.0029	0.0031	0.0141	0.1709	0.0026	0.0041	0.0069	0.08	0.0061	0.0069	0.0027	0.0035	0.1277	0.0885	0.0096	0.0066	0.0059	0.0292	0.0089	0.0062	0.1931
8	rs117259111	65954377	1.06	0.591046266007479	1.64	0.38599849551783	0.95964401004187	1.54605222613112	0.135	0.0711	0.0036	0.0024	0.0056	0.0028	0.0031	0.0141	0.1707	0.0026	0.0041	0.007	0.0809	0.0061	0.0069	0.0028	0.0036	0.1275	0.0874	0.0097	0.0068	0.0058	0.0294	0.009	0.0063	0.192
8	rs2980010	65955009	1.06	0.591046266007479	1.64	0.38599849551783	0.960150385099511	1.5474335155795	0.135	0.0711	0.0036	0.0024	0.0057	0.0028	0.0031	0.0141	0.1707	0.0026	0.0041	0.0071	0.081	0.0061	0.0069	0.0028	0.0036	0.1275	0.0874	0.0097	0.0068	0.0058	0.0295	0.009	0.0063	0.1919
8	rs117713504	65966136	1.06	0.591046266007479	1.64	0.38599849551783	1.0192854543426	1.50109464980216	0.135	0.0712	0.0036	0.0024	0.006	0.0028	0.0031	0.0141	0.1706	0.0025	0.0041	0.0071	0.0814	0.0061	0.007	0.0029	0.0036	0.1274	0.0869	0.0097	0.0069	0.0058	0.0295	0.009	0.0063	0.1914
8	rs28478986	65974039	1.06	0.591046266007479	1.64	0.38599849551783	1.02170852250094	1.47432451619204	0.135	0.0712	0.0036	0.0024	0.0061	0.0028	0.0031	0.0141	0.1706	0.0025	0.0041	0.0071	0.0814	0.0061	0.007	0.0029	0.0036	0.1274	0.0869	0.0098	0.0069	0.0058	0.0296	0.009	0.0063	0.1913
8	rs12678249	65983392	1.05	0.642211085129376	1.64	0.38599849551783	1.0230075557583	1.46199514713256	0.1351	0.0712	0.0036	0.0024	0.0061	0.0028	0.0031	0.0141	0.1706	0.0025	0.0041	0.0071	0.0811	0.0061	0.007	0.0029	0.0036	0.1275	0.0868	0.0098	0.0069	0.0058	0.0297	0.009	0.0064	0.1913
8	rs13251259	65983754	1.05	0.642211085129376	1.64	0.38599849551783	1.02023709523893	1.45669180168183	0.1351	0.0712	0.0036	0.0024	0.0061	0.0028	0.0031	0.0141	0.1706	0.0025	0.0041	0.0071	0.0811	0.0061	0.007	0.0029	0.0036	0.1275	0.0869	0.0098	0.0069	0.0058	0.0297	0.009	0.0064	0.1913
8	rs2956320	65989176	1.06	0.591046266007479	1.64	0.38599849551783	0.882341647069401	1.4649047484368	0.1339	0.0722	0.0038	0.0029	0.0063	0.003	0.0033	0.0148	0.169	0.0027	0.0043	0.0074	0.0805	0.0063	0.0075	0.0031	0.004	0.1267	0.086	0.0099	0.0077	0.0059	0.0295	0.0088	0.0066	0.1903
8	rs117322624	65993216	1.06	0.591046266007479	1.65	0.358901199458623	0.782233823775607	1.21417673467941	0.1338	0.0726	0.0037	0.003	0.0064	0.003	0.0034	0.0151	0.1688	0.0029	0.0044	0.0075	0.0804	0.0062	0.0074	0.0031	0.004	0.1267	0.0857	0.0099	0.0078	0.0056	0.0295	0.0086	0.0069	0.19
8	rs2956312	65994071	1.06	0.591046266007479	1.64	0.38599849551783	0.777750913020142	1.20274236753059	0.1338	0.0726	0.0037	0.003	0.0064	0.003	0.0034	0.0151	0.1688	0.0029	0.0044	0.0075	0.0804	0.0062	0.0074	0.0032	0.004	0.1267	0.0857	0.0099	0.0078	0.0056	0.0295	0.0086	0.007	0.19
8	rs4737205	65995898	1.06	0.591046266007479	1.64	0.38599849551783	0.753676594002428	1.1898397061799	0.1338	0.0726	0.0037	0.003	0.0064	0.003	0.0034	0.0152	0.1686	0.0029	0.0044	0.0075	0.0806	0.0062	0.0073	0.0032	0.004	0.1266	0.0858	0.0099	0.0078	0.0056	0.0294	0.0086	0.007	0.19
8	rs4387012	66000843	1.06	0.591046266007479	1.64	0.38599849551783	0.687113130452105	1.06871036346828	0.1337	0.0729	0.0037	0.003	0.0064	0.003	0.0033	0.0153	0.1683	0.003	0.0046	0.0074	0.0804	0.0063	0.0072	0.0031	0.004	0.1264	0.0858	0.0099	0.008	0.0056	0.0292	0.0085	0.0071	0.1902
8	rs10504381	66009295	1.06	0.591046266007479	1.65	0.358901199458623	0.633145479662625	0.934444537642645	0.1331	0.0732	0.0037	0.0032	0.0064	0.0031	0.0034	0.0155	0.1683	0.0031	0.005	0.0073	0.0804	0.0063	0.0071	0.0032	0.004	0.126	0.0854	0.01	0.0081	0.0056	0.0291	0.0088	0.0074	0.1897
8	rs7814538	66016808	1.06	0.591046266007479	1.65	0.358901199458623	0.623949504837011	0.958031445403975	0.133	0.0733	0.0037	0.0032	0.0064	0.0031	0.0034	0.0155	0.1682	0.0032	0.0051	0.0073	0.0804	0.0063	0.0071	0.0032	0.004	0.126	0.0853	0.01	0.0081	0.0058	0.029	0.0089	0.0075	0.1896
8	rs4480157	66021589	1.06	0.591046266007479	1.65	0.358901199458623	0.620944402550343	0.959777345102266	0.1328	0.0734	0.0037	0.0032	0.0064	0.003	0.0034	0.0154	0.1682	0.0032	0.0052	0.0073	0.0804	0.0063	0.0071	0.0032	0.004	0.1263	0.0852	0.01	0.0081	0.0058	0.0289	0.0089	0.0075	0.1894
8	rs12335217	66023840	1.07	0.542615033110665	1.65	0.358901199458623	0.577413903987911	0.899207631761238	0.1328	0.0734	0.0037	0.0033	0.0064	0.0031	0.0034	0.0154	0.1683	0.0032	0.0052	0.0073	0.0805	0.0062	0.0071	0.0032	0.004	0.1262	0.0851	0.0099	0.0081	0.0058	0.029	0.0087	0.0075	0.1894
8	rs12550184	66024923	1.07	0.542615033110665	1.65	0.358901199458623	0.362274681765197	0.66628680979882	0.1326	0.0737	0.0037	0.0037	0.0066	0.0034	0.0035	0.0153	0.1683	0.0033	0.0052	0.0071	0.0807	0.0063	0.007	0.0032	0.0041	0.1264	0.0848	0.0098	0.0081	0.0057	0.029	0.0081	0.0076	0.1891
8	rs78659402	66026090	1.08	0.496867270490283	1.65	0.358901199458623	0.191829343336587	0.466929005878703	0.1314	0.0746	0.0037	0.0038	0.0069	0.0035	0.0036	0.0157	0.1681	0.0035	0.0052	0.007	0.0817	0.0065	0.0069	0.0034	0.0043	0.1276	0.0835	0.0089	0.0082	0.0058	0.0284	0.0081	0.0078	0.1881
8	rs4737698	66026395	1.08	0.496867270490283	1.65	0.358901199458623	0.139757111759992	0.400539281803551	0.1307	0.075	0.0037	0.0039	0.0071	0.0036	0.0036	0.0159	0.168	0.0037	0.0053	0.0069	0.0823	0.0067	0.0069	0.0035	0.0043	0.1282	0.0828	0.0084	0.0083	0.0058	0.0283	0.0081	0.0079	0.1874
8	rs79608535	66026429	1.08	0.496867270490283	1.65	0.358901199458623	0.13183421311246	0.378866923492801	0.1307	0.0753	0.0037	0.0039	0.0071	0.0036	0.0036	0.0159	0.1679	0.0037	0.0053	0.0069	0.0823	0.0067	0.0069	0.0035	0.0043	0.1282	0.083	0.0082	0.0083	0.0058	0.0283	0.008	0.0078	0.1874
8	rs5891995	66026654	1.08	0.496867270490283	1.65	0.358901199458623	0.10682844654959	0.325666233661888	0.1302	0.0755	0.0036	0.0039	0.0072	0.0036	0.0036	0.0161	0.1681	0.0037	0.0053	0.0069	0.0824	0.0067	0.0068	0.0035	0.0043	0.129	0.0827	0.0079	0.0084	0.0058	0.0282	0.008	0.0079	0.1869
8	rs35934706	66032357	1.1	0.413206464175836	1.65	0.358901199458623	0.013145402771585	0.142655642474505	0.1301	0.0764	0.0032	0.0037	0.0064	0.0031	0.0035	0.0172	0.1691	0.0041	0.0052	0.0061	0.0845	0.0072	0.0061	0.0031	0.0038	0.1348	0.0812	0.007	0.0075	0.0054	0.0282	0.0066	0.0071	0.1858
8	rs28749808	66039942	1.1	0.413206464175836	1.64	0.38599849551783	0.00953864656165686	0.2405362278737	0.1314	0.0766	0.0031	0.0035	0.0059	0.0029	0.0034	0.0172	0.1698	0.0042	0.0051	0.0056	0.0849	0.0074	0.0057	0.0028	0.0036	0.1374	0.0807	0.0065	0.0069	0.0051	0.028	0.0058	0.0068	0.1861
8	rs10086583	66040232	1.1	0.413206464175836	1.64	0.38599849551783	0.00875251109412635	0.230501438186522	0.1314	0.0766	0.0031	0.0035	0.0059	0.0029	0.0034	0.0172	0.1697	0.0042	0.0051	0.0056	0.0849	0.0074	0.0056	0.0028	0.0035	0.1377	0.0807	0.0065	0.0069	0.0051	0.028	0.0057	0.0068	0.1861
8	rs13255324	66040463	1.1	0.413206464175836	1.64	0.38599849551783	0.00741923752872826	0.208518330387041	0.1315	0.0766	0.0031	0.0035	0.0059	0.0029	0.0034	0.0171	0.1697	0.0042	0.005	0.0055	0.085	0.0074	0.0056	0.0028	0.0035	0.1379	0.0807	0.0065	0.0069	0.0051	0.0279	0.0057	0.0068	0.1859
8	rs73251217	66042752	1.1	0.413206464175836	1.65	0.358901199458623	0.0094394092400209	0.205347245176615	0.1318	0.0764	0.0031	0.0034	0.0058	0.0029	0.0033	0.0171	0.1697	0.0042	0.005	0.0054	0.0851	0.0074	0.0056	0.0029	0.0035	0.1387	0.0805	0.0063	0.0068	0.005	0.0278	0.0059	0.0068	0.1858
8	rs7002228	66055473	1.09	0.453749840114468	1.65	0.358901199458623	0.00936549673757539	0.169986864259469	0.1322	0.0761	0.003	0.0034	0.0058	0.0028	0.0033	0.017	0.1696	0.0043	0.005	0.0054	0.0852	0.0074	0.0055	0.0029	0.0035	0.1398	0.0803	0.0062	0.0066	0.0047	0.0277	0.0062	0.0068	0.1856
8	rs35631195	66055494	1.09	0.453749840114468	1.65	0.358901199458623	0.00936549673757539	0.170283492808381	0.1322	0.0761	0.003	0.0034	0.0058	0.0028	0.0033	0.017	0.1696	0.0043	0.005	0.0054	0.0852	0.0074	0.0055	0.0029	0.0035	0.1398	0.0803	0.0062	0.0066	0.0047	0.0277	0.0062	0.0068	0.1856
8	rs4617197	66066188	1.09	0.453749840114468	1.65	0.358901199458623	0.00724401254963685	0.116850809762216	0.1323	0.0761	0.003	0.0033	0.0057	0.0028	0.0032	0.017	0.1695	0.0042	0.005	0.0053	0.0852	0.0075	0.0056	0.003	0.0034	0.1403	0.0802	0.0061	0.0066	0.0047	0.0277	0.0063	0.0068	0.1855
8	rs117952865	66067744	1.09	0.453749840114468	1.65	0.358901199458623	0.00734549598495908	0.1161617008798	0.1323	0.0761	0.003	0.0033	0.0057	0.0028	0.0032	0.017	0.1695	0.0042	0.005	0.0053	0.0853	0.0075	0.0056	0.003	0.0034	0.1403	0.0802	0.0061	0.0066	0.0047	0.0277	0.0063	0.0068	0.1855
8	rs6982800	66074511	1.09	0.453749840114468	1.65	0.358901199458623	0.00496946448918991	0.0814321838693286	0.1324	0.076	0.003	0.0033	0.0057	0.0028	0.0032	0.017	0.1696	0.0042	0.005	0.0053	0.0854	0.0075	0.0055	0.003	0.0034	0.1402	0.0802	0.0061	0.0066	0.0047	0.0276	0.0064	0.0069	0.1854
8	rs35631780	66076504	1.09	0.453749840114468	1.65	0.358901199458623	0.00866882247071957	0.0946313543247389	0.1329	0.076	0.0029	0.0032	0.0057	0.0027	0.0031	0.0169	0.1694	0.0043	0.0049	0.0052	0.0853	0.0075	0.0054	0.0029	0.0033	0.1405	0.08	0.0063	0.0066	0.0046	0.0275	0.0064	0.0069	0.1859
8	rs7842485	66078557	1.09	0.453749840114468	1.65	0.358901199458623	0.0152154571106576	0.0904559840929823	0.1337	0.076	0.0028	0.003	0.0056	0.0026	0.0029	0.0168	0.1691	0.0044	0.0048	0.0051	0.0853	0.0074	0.0054	0.0027	0.0032	0.1412	0.0796	0.0063	0.0065	0.0045	0.0275	0.0067	0.0068	0.1867
8	rs72658982	66078746	1.09	0.453749840114468	1.65	0.358901199458623	0.0157015859841182	0.0891325942349568	0.1338	0.0759	0.0028	0.003	0.0056	0.0026	0.0029	0.0168	0.1691	0.0044	0.0048	0.005	0.0852	0.0074	0.0054	0.0027	0.0032	0.1412	0.0795	0.0064	0.0065	0.0045	0.0275	0.0067	0.0068	0.1867
8	rs10109830	66082639	1.09	0.453749840114468	1.65	0.358901199458623	0.0121299996535365	0.0709473706679503	0.1338	0.0759	0.0028	0.0029	0.0056	0.0025	0.0028	0.0168	0.1691	0.0044	0.0048	0.005	0.0852	0.0075	0.0054	0.0027	0.0031	0.1414	0.0795	0.0064	0.0065	0.0045	0.0275	0.0067	0.0068	0.1869
8	rs77476195	66084748	1.09	0.453749840114468	1.64	0.38599849551783	0.0129186448684951	0.0718694516388229	0.1339	0.0759	0.0028	0.0029	0.0056	0.0025	0.0028	0.0168	0.1691	0.0044	0.0047	0.005	0.0852	0.0075	0.0054	0.0027	0.0031	0.1414	0.0795	0.0064	0.0065	0.0045	0.0275	0.0068	0.0068	0.1869
8	rs117200480	66085008	1.09	0.453749840114468	1.64	0.38599849551783	0.013355857071386	0.0735128629740161	0.1339	0.0759	0.0028	0.0029	0.0056	0.0025	0.0028	0.0168	0.1691	0.0044	0.0047	0.005	0.0852	0.0075	0.0054	0.0027	0.0031	0.1414	0.0795	0.0064	0.0065	0.0045	0.0275	0.0068	0.0068	0.1869
8	rs72658987	66085522	1.08	0.496867270490283	1.64	0.38599849551783	0.0136208118943042	0.0737283500334822	0.1341	0.0758	0.0028	0.0029	0.0056	0.0025	0.0028	0.0168	0.1691	0.0044	0.0047	0.005	0.0852	0.0075	0.0054	0.0027	0.0031	0.1414	0.0795	0.0064	0.0065	0.0045	0.0275	0.0068	0.0068	0.1869
8	rs6472179	66090698	1.08	0.496867270490283	1.65	0.358901199458623	0.0446253411475728	0.0820318751212561	0.1346	0.076	0.0027	0.0027	0.0056	0.0021	0.0028	0.0167	0.169	0.0046	0.0046	0.0049	0.0854	0.0075	0.0053	0.0028	0.0031	0.1417	0.0788	0.0064	0.0065	0.0045	0.0279	0.0071	0.0065	0.187
8	rs188217117	66095144	1.08	0.496867270490283	1.65	0.358901199458623	0.0465676951720023	0.0798664920361935	0.1348	0.076	0.0027	0.0027	0.0056	0.0021	0.0028	0.0167	0.169	0.0046	0.0046	0.0049	0.0853	0.0075	0.0053	0.0028	0.0031	0.1417	0.0788	0.0064	0.0064	0.0045	0.0279	0.007	0.0065	0.187
8	rs13253048	66102313	1.08	0.496867270490283	1.65	0.358901199458623	0.048534456363269	0.0817318068571982	0.135	0.0761	0.0027	0.0026	0.0056	0.0022	0.0028	0.0166	0.1689	0.0046	0.0046	0.0048	0.0853	0.0075	0.0052	0.0028	0.0031	0.1416	0.0788	0.0064	0.0064	0.0045	0.028	0.007	0.0066	0.187
8	rs34994298	66103925	1.08	0.496867270490283	1.65	0.358901199458623	0.0432573569054551	0.0866626688665699	0.1349	0.076	0.0026	0.0026	0.0055	0.0023	0.0028	0.0166	0.1687	0.0045	0.0045	0.0049	0.0858	0.0075	0.0052	0.0029	0.0031	0.1416	0.0787	0.0064	0.0064	0.0045	0.0281	0.007	0.0066	0.187
8	rs76550422	66104967	1.08	0.496867270490283	1.65	0.358901199458623	0.0457747240126961	0.0887448420242595	0.1349	0.076	0.0026	0.0026	0.0055	0.0023	0.0028	0.0166	0.1687	0.0045	0.0045	0.0049	0.0857	0.0075	0.0054	0.0029	0.0031	0.1416	0.0787	0.0064	0.0064	0.0045	0.0281	0.007	0.0066	0.187
8	rs57728118	66105153	1.08	0.496867270490283	1.65	0.358901199458623	0.0461156557721512	0.0900659459725021	0.1349	0.076	0.0026	0.0026	0.0055	0.0023	0.0028	0.0166	0.1687	0.0045	0.0045	0.0049	0.0856	0.0075	0.0054	0.0029	0.0031	0.1416	0.0787	0.0064	0.0064	0.0045	0.0281	0.007	0.0066	0.187
8	rs36096905	66106709	1.08	0.496867270490283	1.66	0.333131717406117	0.0479099345764565	0.0878941639881679	0.1349	0.0761	0.0026	0.0027	0.0055	0.0023	0.0028	0.0166	0.1687	0.0045	0.0045	0.0049	0.0857	0.0075	0.0054	0.0029	0.0031	0.1415	0.0786	0.0064	0.0064	0.0045	0.0281	0.007	0.0066	0.187
8	rs77050397	66109862	1.08	0.496867270490283	1.66	0.333131717406117	0.0480056589096588	0.0794214207750481	0.1349	0.0761	0.0026	0.0027	0.0056	0.0023	0.0028	0.0165	0.1687	0.0045	0.0046	0.0049	0.0857	0.0075	0.0054	0.0029	0.0031	0.1415	0.0786	0.0064	0.0064	0.0045	0.0281	0.007	0.0066	0.187
8	rs35632527	66123268	1.08	0.496867270490283	1.66	0.333131717406117	0.0530947147741486	0.0753890267327221	0.1349	0.0762	0.0026	0.0027	0.0056	0.0023	0.0029	0.0164	0.1687	0.0046	0.0046	0.0049	0.0858	0.0074	0.0053	0.0029	0.0031	0.1413	0.0785	0.0063	0.0064	0.0046	0.0281	0.007	0.0066	0.1871
8	rs4294223	66127657	1.08	0.496867270490283	1.66	0.333131717406117	0.0585697456002795	0.0744485145023362	0.135	0.0763	0.0026	0.0028	0.0056	0.0023	0.0029	0.0163	0.1683	0.0047	0.0045	0.0049	0.0861	0.0074	0.0054	0.003	0.0031	0.1412	0.0784	0.0063	0.0063	0.0045	0.028	0.007	0.0066	0.1875
8	rs4310240	66129816	1.08	0.496867270490283	1.65	0.358901199458623	0.0789373733349395	0.0266467087961266	0.1349	0.077	0.0027	0.0029	0.0061	0.003	0.0032	0.0148	0.1676	0.005	0.0047	0.0051	0.0865	0.0077	0.0054	0.0035	0.003	0.142	0.0752	0.006	0.0061	0.0051	0.0283	0.007	0.0068	0.1872
8	rs4737206	66129990	1.08	0.496867270490283	1.65	0.358901199458623	0.112973345134015	0.0224247463605548	0.1351	0.0771	0.0028	0.0029	0.0062	0.0032	0.0033	0.0143	0.1672	0.0052	0.0046	0.0052	0.0864	0.0078	0.0054	0.0037	0.0029	0.1422	0.0747	0.0059	0.006	0.0052	0.0282	0.0071	0.0068	0.1873
8	rs4310241	66130035	1.08	0.496867270490283	1.65	0.358901199458623	0.11325138683043	0.0216719102217646	0.1352	0.0768	0.0028	0.0029	0.0062	0.0033	0.0034	0.0142	0.1671	0.0052	0.0046	0.0052	0.0865	0.0077	0.0055	0.0037	0.0029	0.1423	0.0747	0.0058	0.006	0.0053	0.0282	0.0071	0.0068	0.1873
8	rs67446241	66138530	1.09	0.453749840114468	1.65	0.358901199458623	0.131102827018565	0.0370609845395005	0.1361	0.0774	0.003	0.0023	0.0061	0.0031	0.003	0.0136	0.1678	0.005	0.0046	0.005	0.0884	0.0077	0.0054	0.0035	0.0025	0.1407	0.075	0.0055	0.0055	0.005	0.0284	0.007	0.0064	0.1888
8	rs7841951	66138549	1.09	0.453749840114468	1.65	0.358901199458623	0.131163682041697	0.0370076710181459	0.1361	0.0774	0.003	0.0023	0.0061	0.0031	0.003	0.0136	0.1678	0.005	0.0046	0.005	0.0884	0.0077	0.0054	0.0035	0.0025	0.1407	0.075	0.0055	0.0055	0.005	0.0284	0.007	0.0064	0.1888
8	rs12334442	66138709	1.09	0.453749840114468	1.66	0.333131717406117	0.139946881701775	0.0414942138465787	0.1361	0.0774	0.003	0.0023	0.0061	0.0031	0.003	0.0136	0.1679	0.005	0.0046	0.005	0.0884	0.0077	0.0054	0.0035	0.0025	0.1407	0.075	0.0055	0.0055	0.005	0.0284	0.007	0.0063	0.1888
8	rs4737715	66144218	1.09	0.453749840114468	1.66	0.333131717406117	0.151914454233874	0.0473933940621845	0.1362	0.0774	0.003	0.0023	0.0061	0.0031	0.003	0.0136	0.1679	0.005	0.0046	0.005	0.0884	0.0076	0.0054	0.0035	0.0025	0.1406	0.075	0.0055	0.0055	0.005	0.0285	0.0071	0.0063	0.1888
8	rs4302880	66147873	1.09	0.453749840114468	1.66	0.333131717406117	0.119446226119604	0.0628735477065409	0.1361	0.0774	0.0033	0.0023	0.0061	0.0031	0.003	0.0136	0.1678	0.005	0.0046	0.0051	0.0883	0.0076	0.0054	0.0035	0.0025	0.1405	0.075	0.0055	0.0055	0.005	0.0285	0.0072	0.0063	0.1888
8	rs6985371	66168598	1.1	0.413206464175836	1.66	0.333131717406117	0.073181288105159	0.0706646464046577	0.1385	0.078	0.0031	0.002	0.0053	0.0029	0.0025	0.013	0.1684	0.0045	0.0048	0.0048	0.0888	0.0079	0.0048	0.0033	0.002	0.1407	0.0764	0.006	0.0049	0.0048	0.0282	0.006	0.0059	0.1893
8	rs10504385	66169667	1.1	0.413206464175836	1.66	0.333131717406117	0.0670444140222232	0.0628735477065409	0.1384	0.0779	0.0032	0.002	0.0054	0.0028	0.0025	0.0131	0.1686	0.0046	0.0048	0.0048	0.0886	0.0079	0.0048	0.0033	0.0019	0.1408	0.0764	0.006	0.005	0.0048	0.0281	0.006	0.0059	0.1893
8	rs4737717	66173935	1.1	0.413206464175836	1.66	0.333131717406117	0.0697105214506588	0.0553430878808383	0.1382	0.078	0.0032	0.002	0.0056	0.0028	0.0025	0.0131	0.1686	0.0046	0.0048	0.0048	0.0882	0.0079	0.0048	0.0033	0.002	0.1412	0.0763	0.006	0.0051	0.0049	0.028	0.006	0.0059	0.1892
8	rs77997440	66174062	1.1	0.413206464175836	1.66	0.333131717406117	0.0750544367993184	0.0523846925449201	0.1382	0.078	0.0031	0.002	0.0056	0.0028	0.0025	0.0131	0.1686	0.0046	0.0048	0.0048	0.0882	0.0079	0.0048	0.0033	0.002	0.1412	0.0763	0.006	0.0051	0.0048	0.028	0.006	0.0059	0.1892
8	rs71529165	66178411	1.1	0.413206464175836	1.66	0.333131717406117	0.0806113574766713	0.0601418752513562	0.1382	0.078	0.0031	0.002	0.0056	0.0027	0.0025	0.0131	0.1686	0.0046	0.0048	0.0048	0.0882	0.0079	0.0048	0.0033	0.002	0.1413	0.0763	0.006	0.0051	0.0048	0.028	0.006	0.0058	0.1892
8	rs76932560	66183573	1.1	0.413206464175836	1.67	0.308662716071979	0.0739226198098801	0.062336505297396	0.1383	0.0779	0.0031	0.002	0.0056	0.0027	0.0025	0.0131	0.1688	0.0045	0.0048	0.0048	0.0883	0.0079	0.0048	0.0033	0.0019	0.1416	0.0763	0.006	0.0051	0.0048	0.0279	0.0059	0.0058	0.1892
8	rs117149806	66187865	1.1	0.413206464175836	1.67	0.308662716071979	0.0558934706679656	0.0602078881705046	0.1385	0.0775	0.0031	0.0019	0.0056	0.0026	0.0023	0.0131	0.1696	0.0043	0.0049	0.0045	0.0888	0.008	0.0046	0.0033	0.0017	0.1426	0.0761	0.006	0.0051	0.0047	0.0273	0.0056	0.0058	0.1895
8	rs13261288	66191448	1.1	0.413206464175836	1.67	0.308662716071979	0.0559288434412459	0.0621356168740305	0.1385	0.0775	0.0031	0.0019	0.0056	0.0026	0.0023	0.0131	0.1696	0.0042	0.0049	0.0045	0.0888	0.008	0.0046	0.0033	0.0017	0.1427	0.076	0.006	0.0051	0.0047	0.0272	0.0056	0.0058	0.1895
8	rs34676548	66198210	1.1	0.413206464175836	1.68	0.285465824887251	0.0600597006160832	0.0674471379883101	0.1386	0.0774	0.003	0.0018	0.0056	0.0025	0.0023	0.0131	0.1699	0.0042	0.005	0.0045	0.0889	0.0081	0.0047	0.0033	0.0016	0.1429	0.0759	0.006	0.0051	0.0047	0.0272	0.0054	0.0058	0.1895
8	rs13270922	66200541	1.1	0.413206464175836	1.68	0.285465824887251	0.060133922150127	0.0720117473988008	0.1386	0.0774	0.003	0.0018	0.0056	0.0025	0.0023	0.0131	0.1699	0.0041	0.005	0.0045	0.0889	0.0081	0.0047	0.0033	0.0016	0.143	0.0759	0.006	0.0051	0.0047	0.0271	0.0054	0.0058	0.1896
8	rs117425859	66201793	1.1	0.413206464175836	1.68	0.285465824887251	0.0604500409402074	0.0719405849697624	0.1386	0.0774	0.003	0.0018	0.0056	0.0025	0.0023	0.0131	0.1699	0.0041	0.005	0.0045	0.0889	0.0081	0.0047	0.0033	0.0016	0.143	0.0759	0.006	0.0051	0.0047	0.0271	0.0054	0.0058	0.1895
8	rs80104587	66202759	1.1	0.413206464175836	1.67	0.308662716071979	0.0600040742831463	0.0679327253358512	0.1385	0.0773	0.003	0.0018	0.0056	0.0025	0.0023	0.0131	0.17	0.0041	0.005	0.0045	0.0889	0.0081	0.0047	0.0033	0.0016	0.143	0.0759	0.006	0.0051	0.0047	0.0271	0.0054	0.0058	0.1895
8	rs78546906	66203651	1.1	0.413206464175836	1.67	0.308662716071979	0.059247264484967	0.0655878312910603	0.1385	0.0773	0.003	0.0017	0.0056	0.0025	0.0023	0.0131	0.17	0.0041	0.005	0.0045	0.0889	0.0081	0.0047	0.0033	0.0016	0.143	0.0759	0.006	0.0051	0.0047	0.0271	0.0054	0.0058	0.1895
8	rs72661224	66206151	1.1	0.413206464175836	1.68	0.285465824887251	0.058278364041622	0.0649047369682324	0.1385	0.0773	0.003	0.0017	0.0057	0.0025	0.0022	0.0131	0.1699	0.0041	0.005	0.0045	0.0889	0.0081	0.0047	0.0033	0.0016	0.143	0.0759	0.006	0.0051	0.0047	0.0271	0.0053	0.0058	0.1896
8	rs77418178	66206881	1.1	0.413206464175836	1.68	0.285465824887251	0.0578250102598998	0.0634125350556216	0.1385	0.0773	0.0031	0.0017	0.0057	0.0025	0.0022	0.0131	0.1699	0.0041	0.005	0.0045	0.0889	0.0081	0.0047	0.0033	0.0016	0.143	0.0759	0.006	0.0051	0.0047	0.0271	0.0053	0.0058	0.1896
8	rs6472191	66210210	1.1	0.413206464175836	1.68	0.285465824887251	0.057158357871212	0.0602078881705046	0.1385	0.0773	0.0031	0.0017	0.0057	0.0025	0.0022	0.0131	0.1699	0.0041	0.005	0.0045	0.0889	0.0081	0.0047	0.0033	0.0016	0.143	0.0759	0.006	0.0051	0.0047	0.0271	0.0053	0.0058	0.1896
8	rs117093116	66213742	1.1	0.413206464175836	1.68	0.285465824887251	0.0570148922423566	0.0634800449719103	0.1385	0.0773	0.0031	0.0017	0.0057	0.0025	0.0022	0.0131	0.17	0.0041	0.005	0.0045	0.0889	0.0081	0.0047	0.0033	0.0016	0.1431	0.0759	0.006	0.0051	0.0047	0.0271	0.0053	0.0058	0.1896
8	rs118129925	66219145	1.1	0.413206464175836	1.68	0.285465824887251	0.0533000087861776	0.05102417148622	0.1383	0.0774	0.0031	0.0017	0.0058	0.0025	0.0022	0.0132	0.1702	0.0041	0.005	0.0045	0.0889	0.0081	0.0047	0.0033	0.0016	0.1432	0.0758	0.006	0.0052	0.0048	0.0271	0.0052	0.0058	0.1894
8	rs13277843	66226442	1.1	0.413206464175836	1.67	0.308662716071979	0.0503584828490156	0.0421700959284025	0.1382	0.0774	0.0031	0.0017	0.0058	0.0025	0.0022	0.0132	0.1703	0.0041	0.005	0.0045	0.0889	0.0081	0.0047	0.0033	0.0016	0.1433	0.0757	0.006	0.0052	0.0048	0.027	0.0052	0.0059	0.1894
8	rs35413144	66233975	1.1	0.413206464175836	1.66	0.333131717406117	0.0495875123749139	0.0427939392770941	0.1382	0.0774	0.0031	0.0017	0.0058	0.0025	0.0022	0.0133	0.1703	0.0041	0.005	0.0045	0.0889	0.0081	0.0047	0.0033	0.0016	0.1433	0.0757	0.006	0.0052	0.0048	0.027	0.0052	0.0058	0.1893
8	rs7830803	66235381	1.1	0.413206464175836	1.66	0.333131717406117	0.0495875123749139	0.0428508550264692	0.1382	0.0774	0.0031	0.0017	0.0058	0.0025	0.0022	0.0133	0.1703	0.0041	0.005	0.0045	0.0889	0.0081	0.0047	0.0033	0.0016	0.1433	0.0757	0.006	0.0052	0.0048	0.027	0.0052	0.0058	0.1893
8	rs117721371	66244308	1.1	0.413206464175836	1.66	0.333131717406117	0.0475600507856129	0.0437086340941684	0.1381	0.0773	0.003	0.0017	0.0058	0.0024	0.0022	0.0134	0.1704	0.0041	0.0051	0.0045	0.0892	0.0081	0.0047	0.0032	0.0015	0.1434	0.0758	0.006	0.0053	0.0048	0.027	0.0051	0.0058	0.1893
8	rs116848532	66250216	1.1	0.413206464175836	1.66	0.333131717406117	0.0469126206321413	0.0438235762824547	0.1381	0.0773	0.003	0.0017	0.0059	0.0024	0.0021	0.0134	0.1704	0.0041	0.0051	0.0045	0.0893	0.0081	0.0047	0.0032	0.0015	0.1434	0.0758	0.006	0.0053	0.0047	0.0269	0.0051	0.0058	0.1893
8	rs116877959	66260703	1.1	0.413206464175836	1.66	0.333131717406117	0.0447317761566623	0.045505279576202	0.138	0.0772	0.0029	0.0016	0.0059	0.0023	0.0021	0.0135	0.1706	0.0041	0.0051	0.0045	0.0896	0.0081	0.0047	0.0031	0.0014	0.1435	0.0759	0.006	0.0054	0.0047	0.0269	0.0049	0.0058	0.1893
8	rs117920105	66272722	1.1	0.413206464175836	1.66	0.333131717406117	0.0429457858686124	0.0515788662658605	0.1379	0.077	0.0028	0.0016	0.006	0.0021	0.002	0.0138	0.1708	0.004	0.0051	0.0045	0.0902	0.0081	0.0047	0.003	0.0013	0.1436	0.076	0.0059	0.0056	0.0046	0.0268	0.0047	0.0057	0.1893
8	rs72662804	66277333	1.1	0.413206464175836	1.66	0.333131717406117	0.0432424852769157	0.0543912930221992	0.1378	0.0769	0.0027	0.0015	0.006	0.0021	0.0019	0.0139	0.1709	0.004	0.0052	0.0045	0.0905	0.0081	0.0047	0.0029	0.0013	0.1436	0.076	0.0059	0.0057	0.0046	0.0267	0.0046	0.0057	0.1893
8	rs10087366	66278139	1.1	0.413206464175836	1.66	0.333131717406117	0.0442466247713101	0.053133340121498	0.1378	0.0769	0.0028	0.0015	0.006	0.0021	0.002	0.0139	0.1709	0.004	0.0052	0.0045	0.0905	0.0082	0.0047	0.0029	0.0013	0.1436	0.0759	0.0059	0.0057	0.0047	0.0267	0.0046	0.0057	0.1893
8	rs4737725	66288569	1.1	0.413206464175836	1.66	0.333131717406117	0.0419183034823819	0.0738002367806995	0.1376	0.0768	0.0028	0.0014	0.0058	0.002	0.0019	0.0141	0.1711	0.0039	0.0052	0.0045	0.0913	0.008	0.0046	0.0029	0.0012	0.1436	0.0762	0.0058	0.0058	0.0046	0.0265	0.0045	0.0056	0.1897
8	rs1554053	66289277	1.1	0.413206464175836	1.66	0.333131717406117	0.0438550903997382	0.0767723215417254	0.1376	0.0768	0.0028	0.0014	0.0058	0.002	0.0019	0.0141	0.1711	0.0039	0.0052	0.0045	0.0914	0.008	0.0046	0.0029	0.0011	0.1437	0.0763	0.0058	0.0058	0.0046	0.0264	0.0044	0.0056	0.1897
8	rs1554057	66289587	1.1	0.413206464175836	1.66	0.333131717406117	0.0446557335273063	0.0784605750124373	0.1375	0.0768	0.0028	0.0014	0.0058	0.002	0.0019	0.0141	0.1711	0.0039	0.0052	0.0045	0.0914	0.008	0.0046	0.0029	0.0011	0.1437	0.0763	0.0058	0.0058	0.0046	0.0264	0.0044	0.0056	0.1897
8	rs34863513	66306959	1.1	0.413206464175836	1.66	0.333131717406117	0.0340339301519108	0.121717540686718	0.1379	0.0766	0.0027	0.0013	0.0059	0.0017	0.0016	0.0144	0.1714	0.0038	0.0053	0.0042	0.0937	0.0078	0.0046	0.0026	9e-04	0.1441	0.0774	0.0056	0.0056	0.0045	0.0254	0.0041	0.0056	0.1888
8	rs62508867	66307741	1.1	0.413206464175836	1.67	0.308662716071979	0.0332711290194126	0.120668375289539	0.1379	0.0766	0.0027	0.0013	0.0059	0.0017	0.0016	0.0144	0.1714	0.0038	0.0053	0.0042	0.0937	0.0078	0.0046	0.0026	9e-04	0.1441	0.0774	0.0056	0.0056	0.0045	0.0254	0.0041	0.0056	0.1888
8	rs6992616	66312843	1.1	0.413206464175836	1.67	0.308662716071979	0.0365673111621212	0.142098864716705	0.1379	0.0766	0.0027	0.0013	0.0059	0.0016	0.0015	0.0143	0.1716	0.0038	0.0053	0.0042	0.0942	0.0078	0.0046	0.0026	9e-04	0.1442	0.0776	0.0056	0.0056	0.0044	0.0253	0.004	0.0056	0.1886
8	rs12545181	66326001	1.1	0.413206464175836	1.67	0.308662716071979	0.041036767152014	0.162630296000759	0.1375	0.0764	0.0026	0.0012	0.0058	0.0014	0.0014	0.0145	0.1721	0.0038	0.0052	0.0041	0.0958	0.0079	0.0044	0.0025	9e-04	0.144	0.0775	0.0055	0.0055	0.0044	0.0253	0.0039	0.0055	0.1885
8	rs72662855	66330591	1.1	0.413206464175836	1.67	0.308662716071979	0.0380041013146754	0.161658093231535	0.1374	0.0763	0.0025	0.0012	0.0058	0.0014	0.0013	0.0145	0.1722	0.0038	0.0052	0.0041	0.0961	0.0079	0.0044	0.0025	9e-04	0.1439	0.0776	0.0055	0.0055	0.0044	0.0253	0.0039	0.0055	0.1885
8	rs2357396	66352999	1.1	0.413206464175836	1.67	0.308662716071979	0.0352977391331159	0.189841171687917	0.1371	0.0762	0.0025	0.0011	0.0057	0.0014	0.0012	0.0145	0.1725	0.0038	0.0051	0.004	0.097	0.0078	0.0043	0.0023	9e-04	0.1437	0.0779	0.0055	0.0054	0.0043	0.0253	0.0039	0.0054	0.1887
8	rs11780570	66357207	1.1	0.413206464175836	1.67	0.308662716071979	0.0630760626488422	0.197595008161141	0.1378	0.0762	0.0024	9e-04	0.0056	0.0013	0.0011	0.0147	0.1727	0.0038	0.0051	0.0038	0.0979	0.008	0.0043	0.0024	8e-04	0.1434	0.0777	0.0055	0.0053	0.0043	0.0252	0.0038	0.0053	0.1884
8	rs113618036	66357407	1.1	0.413206464175836	1.67	0.308662716071979	0.0639033953465452	0.197386881057741	0.1379	0.0762	0.0024	9e-04	0.0056	0.0013	0.0011	0.0147	0.1727	0.0038	0.0051	0.004	0.0979	0.008	0.0043	0.0024	8e-04	0.1433	0.0777	0.0055	0.0053	0.0043	0.0251	0.0038	0.0052	0.1884
8	rs55905819	66358087	1.1	0.413206464175836	1.67	0.308662716071979	0.0676644484792497	0.19728284520975	0.138	0.0761	0.0023	9e-04	0.0056	0.0013	0.0011	0.0147	0.1727	0.0038	0.0051	0.0039	0.0981	0.008	0.0043	0.0025	8e-04	0.1433	0.0776	0.0055	0.0052	0.0043	0.0251	0.0038	0.0052	0.1883
8	rs117076841	66359216	1.1	0.413206464175836	1.67	0.308662716071979	0.077307778724951	0.196451224054656	0.1382	0.0761	0.0023	9e-04	0.0056	0.0013	0.0011	0.0148	0.1728	0.0038	0.005	0.0039	0.0984	0.0081	0.0042	0.0026	8e-04	0.1431	0.0776	0.0055	0.0051	0.0042	0.0252	0.0037	0.0052	0.1881
8	rs17372922	66362527	1.1	0.413206464175836	1.67	0.308662716071979	0.0969556329300476	0.180777988392903	0.1387	0.076	0.0022	0.001	0.0056	0.0013	0.0011	0.0149	0.1728	0.0037	0.005	0.0038	0.099	0.0081	0.0041	0.0027	9e-04	0.1428	0.0775	0.0055	0.0049	0.0042	0.0252	0.0037	0.0052	0.1878
8	rs4551406	66372564	1.1	0.413206464175836	1.67	0.308662716071979	0.129375626241237	0.191795525003368	0.1391	0.076	0.0022	0.001	0.0056	0.0013	0.0011	0.015	0.1728	0.0037	0.0049	0.0037	0.0994	0.0082	0.004	0.0029	9e-04	0.1425	0.0774	0.0055	0.0047	0.0042	0.0253	0.0037	0.0051	0.1876
8	rs72664714	66376393	1.1	0.413206464175836	1.67	0.308662716071979	0.135217851157683	0.181687572606014	0.1391	0.076	0.0022	9e-04	0.0056	0.0013	0.0011	0.015	0.1729	0.0037	0.0049	0.0036	0.1	0.0083	0.0039	0.0028	9e-04	0.1422	0.0774	0.0055	0.0046	0.0041	0.0252	0.0037	0.0051	0.1875
8	rs12114477	66383566	1.1	0.413206464175836	1.67	0.308662716071979	0.152380023021648	0.199784792251232	0.1392	0.076	0.0021	9e-04	0.0056	0.0012	0.001	0.015	0.1729	0.0038	0.0049	0.0036	0.1006	0.0084	0.0038	0.0028	9e-04	0.142	0.0774	0.0055	0.0045	0.0041	0.0252	0.0037	0.005	0.1875
8	rs75725452	66385725	1.1	0.413206464175836	1.67	0.308662716071979	0.14923734712895	0.192001641399464	0.1392	0.076	0.0021	9e-04	0.0056	0.0012	0.001	0.015	0.1729	0.0038	0.0049	0.0036	0.1007	0.0084	0.0038	0.0028	9e-04	0.142	0.0774	0.0055	0.0045	0.0041	0.0252	0.0037	0.005	0.1875
8	rs12164194	66385806	1.1	0.413206464175836	1.65	0.358901199458623	0.149862778945057	0.192517260682641	0.1392	0.076	0.0021	9e-04	0.0056	0.0012	0.001	0.015	0.1729	0.0038	0.0049	0.0036	0.1007	0.0084	0.0038	0.0028	9e-04	0.142	0.0774	0.0055	0.0045	0.0041	0.0252	0.0037	0.005	0.1875
8	rs16932138	66388444	1.1	0.413206464175836	1.64	0.38599849551783	0.147500918694257	0.223418897183635	0.1389	0.0762	0.0021	7e-04	0.0057	0.0012	9e-04	0.0148	0.1725	0.0039	0.0048	0.0035	0.1015	0.0086	0.0038	0.0026	8e-04	0.1421	0.0772	0.0054	0.0046	0.0041	0.0254	0.0039	0.0052	0.1871
8	rs4284070	66389067	1.1	0.413206464175836	1.64	0.38599849551783	0.149895739381595	0.230282445948901	0.1389	0.0762	0.0021	7e-04	0.0057	0.0012	9e-04	0.0148	0.1725	0.0039	0.0048	0.0035	0.1015	0.0086	0.0039	0.0026	8e-04	0.1421	0.0772	0.0054	0.0046	0.0041	0.0254	0.0039	0.0053	0.1871
8	rs4413813	66396831	1.1	0.413206464175836	1.64	0.38599849551783	0.149500497769314	0.235777369120738	0.1387	0.0761	0.0021	7e-04	0.0057	0.0012	9e-04	0.0148	0.1724	0.0038	0.0048	0.0035	0.1018	0.0087	0.0039	0.0026	8e-04	0.1423	0.0772	0.0055	0.0046	0.0041	0.0254	0.0039	0.0053	0.187
8	rs17373464	66396910	1.1	0.413206464175836	1.63	0.414449909043039	0.149303109007987	0.235887693037499	0.1387	0.0761	0.0021	7e-04	0.0057	0.0012	9e-04	0.0148	0.1724	0.0038	0.0048	0.0035	0.1019	0.0087	0.0039	0.0026	8e-04	0.1423	0.0772	0.0055	0.0046	0.0041	0.0254	0.0039	0.0053	0.187
8	rs75833549	66404820	1.11	0.375177619549844	1.63	0.414449909043039	0.137899249301321	0.242092185144619	0.1389	0.076	0.0021	7e-04	0.0057	0.0011	9e-04	0.0148	0.1723	0.0039	0.0048	0.0035	0.1018	0.0086	0.0039	0.0026	8e-04	0.1423	0.0773	0.0055	0.0045	0.0041	0.0253	0.0039	0.0053	0.187
8	rs17301456	66408002	1.11	0.375177619549844	1.63	0.414449909043039	0.134753403408175	0.251494699700036	0.1392	0.0759	0.0022	7e-04	0.0058	0.0011	8e-04	0.0148	0.1722	0.0039	0.0047	0.0035	0.1016	0.0086	0.004	0.0025	8e-04	0.1425	0.0774	0.0055	0.0045	0.0041	0.0253	0.0039	0.0053	0.1869
8	rs77382553	66427835	1.11	0.375177619549844	1.63	0.414449909043039	0.124306458403783	0.247003115872989	0.1401	0.0757	0.0023	6e-04	0.0058	0.001	7e-04	0.0147	0.1719	0.004	0.0047	0.0033	0.1013	0.0087	0.0041	0.0024	8e-04	0.1428	0.0776	0.0055	0.0044	0.0042	0.0253	0.0038	0.0053	0.1866
8	rs4475524	66433796	1.11	0.375177619549844	1.63	0.414449909043039	0.124070935663717	0.262149802672913	0.1402	0.0757	0.0023	6e-04	0.0058	0.001	7e-04	0.0147	0.1719	0.004	0.0047	0.0033	0.1012	0.0087	0.0041	0.0024	8e-04	0.1428	0.0776	0.0057	0.0044	0.0041	0.0253	0.0038	0.0053	0.1866
8	rs76630455	66435358	1.11	0.375177619549844	1.63	0.414449909043039	0.129586992904653	0.276762643611842	0.1402	0.0757	0.0023	6e-04	0.0058	0.001	7e-04	0.0147	0.1718	0.0041	0.0047	0.0033	0.1012	0.0087	0.0041	0.0024	8e-04	0.1429	0.0776	0.0057	0.0044	0.0041	0.0253	0.0038	0.0053	0.1866
8	rs16932169	66438548	1.11	0.375177619549844	1.63	0.414449909043039	0.118356800452749	0.247675215918046	0.1407	0.0755	0.0023	6e-04	0.0059	0.001	7e-04	0.0146	0.1715	0.0041	0.0046	0.0033	0.1013	0.0088	0.0042	0.0023	8e-04	0.1428	0.0776	0.0057	0.0043	0.0041	0.0252	0.0037	0.0053	0.1867
8	rs6981589	66449457	1.1	0.413206464175836	1.59	0.542287549749139	0.116139730114968	0.245213689870004	0.141	0.0754	0.0024	7e-04	0.0059	0.001	7e-04	0.0146	0.1711	0.0041	0.0046	0.0033	0.1014	0.0088	0.0042	0.0023	8e-04	0.1427	0.0776	0.0057	0.0042	0.0041	0.0252	0.0037	0.0054	0.1867
8	rs4449835	66456706	1.11	0.375177619549844	1.58	0.577869115575703	0.0910839475766878	0.242092185144619	0.1406	0.0753	0.0024	7e-04	0.006	0.001	7e-04	0.0147	0.1703	0.0042	0.0045	0.0033	0.101	0.0088	0.0043	0.0023	8e-04	0.1427	0.0786	0.0057	0.0042	0.0042	0.0252	0.0038	0.0054	0.1869
8	rs7819731	66457999	1.11	0.375177619549844	1.58	0.577869115575703	0.0832449882718762	0.239205107862415	0.1406	0.0752	0.0024	7e-04	0.006	0.001	7e-04	0.0147	0.1703	0.0042	0.0045	0.0033	0.101	0.0088	0.0043	0.0023	8e-04	0.1427	0.0787	0.0057	0.0042	0.0042	0.0253	0.0038	0.0054	0.1869
8	rs112432712	66460964	1.11	0.375177619549844	1.57	0.614941920479678	0.0628464447796627	0.245213689870004	0.1402	0.075	0.0025	9e-04	0.0061	0.0011	8e-04	0.0146	0.1701	0.0042	0.0045	0.0033	0.1007	0.0091	0.0045	0.0022	0.001	0.1424	0.0793	0.0057	0.0042	0.0041	0.0255	0.0038	0.0055	0.1865
8	rs7843724	66462816	1.11	0.375177619549844	1.57	0.614941920479678	0.0348216494702936	0.223418897183635	0.1395	0.0748	0.0026	0.001	0.0061	0.0012	8e-04	0.0146	0.1696	0.0042	0.0045	0.0034	0.1002	0.0092	0.0045	0.0021	0.0012	0.1421	0.0802	0.0057	0.0042	0.0041	0.0257	0.0039	0.0057	0.1863
8	rs6981992	66463478	1.11	0.375177619549844	1.57	0.614941920479678	0.0332835367515101	0.217267691610937	0.1396	0.0748	0.0026	0.001	0.0062	0.0012	8e-04	0.0146	0.1696	0.0043	0.0045	0.0034	0.1002	0.0091	0.0045	0.0021	0.0012	0.1421	0.0802	0.0057	0.0042	0.0041	0.0257	0.0039	0.0057	0.1863
8	rs117322344	66468486	1.11	0.375177619549844	1.56	0.653525583231	0.0291694278989944	0.197595008161141	0.1395	0.0747	0.0026	0.0011	0.0062	0.0012	8e-04	0.0146	0.1696	0.0043	0.0045	0.0034	0.1001	0.0092	0.0046	0.0021	0.0012	0.1421	0.0802	0.0057	0.0042	0.0042	0.0257	0.004	0.0058	0.1863
8	rs6472207	66474197	1.11	0.375177619549844	1.56	0.653525583231	0.0645431437415535	0.168604988694513	0.1387	0.0741	0.0027	0.0013	0.0063	0.0013	0.001	0.0147	0.1699	0.0044	0.0045	0.0031	0.0993	0.0096	0.0047	0.0027	0.0014	0.1425	0.0801	0.0055	0.0041	0.0039	0.0259	0.0041	0.006	0.1859
8	rs4294622	66480563	1.11	0.375177619549844	1.56	0.653525583231	0.0715881831203257	0.158850383573588	0.1387	0.0738	0.0028	0.0013	0.0064	0.0012	0.001	0.0148	0.1702	0.0044	0.0045	0.0031	0.0995	0.0097	0.0046	0.0027	0.0014	0.1425	0.0802	0.0054	0.0041	0.0038	0.0259	0.0041	0.006	0.1858
8	rs34369294	66485512	1.11	0.375177619549844	1.56	0.653525583231	0.0712764414046486	0.165069777592958	0.1387	0.0738	0.0028	0.0013	0.0064	0.0012	0.001	0.0148	0.1702	0.0044	0.0045	0.0031	0.0995	0.0097	0.0046	0.0027	0.0014	0.1425	0.0802	0.0054	0.0041	0.0038	0.0259	0.0041	0.006	0.1858
8	rs74449519	66497216	1.11	0.375177619549844	1.55	0.693638871087907	0.0715881831203257	0.157020324167368	0.1387	0.0738	0.0028	0.0014	0.0064	0.0012	0.001	0.0148	0.1703	0.0044	0.0044	0.003	0.0995	0.0096	0.0046	0.0027	0.0014	0.1426	0.0802	0.0054	0.004	0.0038	0.0259	0.0041	0.006	0.1857
8	rs79723532	66501129	1.11	0.375177619549844	1.55	0.693638871087907	0.0731601783221361	0.155102107123548	0.1387	0.0738	0.0028	0.0014	0.0064	0.0012	0.001	0.0146	0.1704	0.0044	0.0044	0.003	0.0995	0.0096	0.0046	0.0027	0.0014	0.1426	0.0802	0.0054	0.004	0.0038	0.0259	0.0041	0.006	0.1858
8	rs16932245	66510045	1.11	0.375177619549844	1.54	0.735299729443272	0.0755921790267823	0.163604553338375	0.1386	0.0738	0.0028	0.0014	0.0064	0.0012	0.001	0.0146	0.1704	0.0044	0.0044	0.003	0.0995	0.0096	0.0046	0.0027	0.0014	0.1426	0.0802	0.0054	0.004	0.0038	0.0259	0.0041	0.006	0.1858
8	rs76641957	66530945	1.11	0.375177619549844	1.55	0.693638871087907	0.0608420559684596	0.136026921577268	0.1384	0.0737	0.0027	0.0014	0.0064	0.0014	0.0011	0.0146	0.1706	0.0044	0.0044	0.003	0.0992	0.0096	0.0046	0.0028	0.0015	0.1426	0.0803	0.0054	0.0041	0.0038	0.0258	0.0041	0.006	0.1857
8	rs79908589	66543286	1.11	0.375177619549844	1.55	0.693638871087907	0.0607859511979033	0.136026921577268	0.1384	0.0737	0.0027	0.0014	0.0064	0.0014	0.0011	0.0146	0.1706	0.0044	0.0044	0.003	0.0992	0.0096	0.0046	0.0028	0.0015	0.1426	0.0803	0.0054	0.0041	0.0038	0.0258	0.0041	0.006	0.1857
8	rs10504389	66556187	1.11	0.375177619549844	1.55	0.693638871087907	0.059247264484967	0.124090603306848	0.1384	0.0736	0.0027	0.0015	0.0064	0.0014	0.0011	0.0146	0.1707	0.0044	0.0044	0.0031	0.0991	0.0096	0.0046	0.0028	0.0015	0.1426	0.0803	0.0054	0.0041	0.0039	0.0258	0.0041	0.006	0.1857
8	rs76980069	66556286	1.11	0.375177619549844	1.55	0.693638871087907	0.0586062361460253	0.122945873456319	0.1384	0.0736	0.0027	0.0015	0.0064	0.0014	0.0011	0.0146	0.1707	0.0044	0.0044	0.0031	0.099	0.0096	0.0046	0.0028	0.0015	0.1425	0.0803	0.0054	0.0041	0.0039	0.0258	0.0041	0.006	0.1857
8	rs35524385	66568501	1.11	0.375177619549844	1.55	0.693638871087907	0.0581693446029205	0.130591867625126	0.1384	0.0735	0.0027	0.0015	0.0063	0.0014	0.0011	0.0146	0.1708	0.0044	0.0045	0.0031	0.0989	0.0096	0.0046	0.0028	0.0015	0.1425	0.0804	0.0054	0.0041	0.0039	0.0258	0.0042	0.006	0.1857
8	rs117068576	66571292	1.11	0.375177619549844	1.55	0.693638871087907	0.0560173406689092	0.124443626296515	0.1384	0.0735	0.0027	0.0015	0.0063	0.0014	0.0011	0.0146	0.1708	0.0044	0.0045	0.0031	0.0989	0.0096	0.0046	0.0028	0.0015	0.1425	0.0804	0.0054	0.0041	0.0039	0.0258	0.0042	0.006	0.1857
8	rs13281002	66573447	1.11	0.375177619549844	1.55	0.693638871087907	0.0507552665097089	0.119883745808456	0.1384	0.0735	0.0027	0.0015	0.0063	0.0014	0.0011	0.0147	0.1708	0.0043	0.0045	0.003	0.0989	0.0096	0.0046	0.0028	0.0015	0.1425	0.0804	0.0054	0.0041	0.0039	0.0258	0.0042	0.0061	0.1857
8	rs79531426	66584019	1.11	0.375177619549844	1.56	0.653525583231	0.0489214999984772	0.122068020489475	0.1384	0.0735	0.0027	0.0015	0.0063	0.0014	0.0011	0.0147	0.1708	0.0043	0.0045	0.003	0.0989	0.0096	0.0046	0.0029	0.0015	0.1425	0.0804	0.0054	0.0041	0.0039	0.0258	0.0042	0.0061	0.1856
8	rs7822627	66626374	1.11	0.375177619549844	1.56	0.653525583231	0.051890898956788	0.117109623517127	0.1385	0.0735	0.0027	0.0016	0.0062	0.0015	0.0011	0.0147	0.1708	0.0043	0.0045	0.003	0.099	0.0097	0.0045	0.0029	0.0015	0.1424	0.0803	0.0054	0.0041	0.0039	0.0258	0.0041	0.0062	0.1856
8	rs17395656	66630900	1.11	0.375177619549844	1.56	0.653525583231	0.048213505404993	0.105017761869895	0.1385	0.0735	0.0027	0.0016	0.0062	0.0015	0.0011	0.0147	0.1708	0.0043	0.0045	0.003	0.099	0.0097	0.0045	0.0029	0.0015	0.1424	0.0803	0.0054	0.0041	0.0039	0.0258	0.0041	0.0062	0.1856
8	rs16932314	66633143	1.11	0.375177619549844	1.55	0.693638871087907	0.0468654836433726	0.10017783667289	0.1385	0.0735	0.0027	0.0016	0.0062	0.0015	0.0011	0.0147	0.1708	0.0043	0.0045	0.003	0.099	0.0097	0.0045	0.0029	0.0015	0.1424	0.0803	0.0054	0.0041	0.0039	0.0258	0.0041	0.0062	0.1856
8	rs55776446	66646352	1.11	0.375177619549844	1.55	0.693638871087907	0.0401680400956331	0.0912380688461112	0.1386	0.0736	0.0028	0.0016	0.0062	0.0015	0.0011	0.0147	0.1709	0.0043	0.0044	0.003	0.0989	0.0098	0.0044	0.0029	0.0015	0.1421	0.0803	0.0054	0.0042	0.0038	0.0258	0.0041	0.0062	0.1855
8	rs138599850	66646997	1.11	0.375177619549844	1.55	0.693638871087907	0.0393120441454567	0.0896765788393621	0.1386	0.0736	0.0028	0.0016	0.0062	0.0015	0.0011	0.0147	0.1709	0.0043	0.0044	0.003	0.0989	0.0098	0.0044	0.0029	0.0015	0.1421	0.0804	0.0054	0.0042	0.0038	0.0258	0.0041	0.0062	0.1855
8	rs10089128	66651705	1.11	0.375177619549844	1.55	0.693638871087907	0.0380994354236968	0.0883577645998958	0.1386	0.0736	0.0028	0.0017	0.0062	0.0015	0.0011	0.0147	0.171	0.0043	0.0044	0.003	0.0989	0.0098	0.0044	0.0029	0.0015	0.142	0.0804	0.0054	0.0042	0.0038	0.0257	0.0041	0.0062	0.1855
8	rs72666544	66655253	1.11	0.375177619549844	1.55	0.693638871087907	0.0346809757111016	0.0836145153789776	0.1387	0.0737	0.0028	0.0018	0.0062	0.0016	0.0012	0.0146	0.171	0.0043	0.0044	0.003	0.0987	0.0098	0.0044	0.0029	0.0015	0.1417	0.0806	0.0054	0.0042	0.0038	0.0257	0.0041	0.0062	0.1853
8	rs74936999	66657553	1.11	0.375177619549844	1.54	0.735299729443272	0.0347448691810973	0.0859730143927169	0.1387	0.0737	0.0028	0.0018	0.0062	0.0016	0.0012	0.0146	0.171	0.0043	0.0044	0.003	0.0987	0.0099	0.0044	0.0029	0.0015	0.1416	0.0806	0.0054	0.0042	0.0038	0.0257	0.0041	0.0062	0.1853
8	rs75770786	66671551	1.11	0.375177619549844	1.55	0.693638871087907	0.025809827368767	0.0783131756730499	0.1386	0.0736	0.0028	0.0018	0.0062	0.0017	0.0012	0.0146	0.1712	0.0042	0.0044	0.003	0.0987	0.0099	0.0044	0.0028	0.0015	0.1414	0.0809	0.0054	0.0042	0.0039	0.0257	0.0041	0.0062	0.1851
8	rs11557049	66692011	1.11	0.375177619549844	1.55	0.693638871087907	0.00841688146343732	0.0670320793301974	0.1389	0.0732	0.0029	0.0022	0.006	0.0021	0.0015	0.0142	0.1722	0.0041	0.0043	0.0029	0.0989	0.0098	0.0041	0.0024	0.0016	0.1399	0.0825	0.0057	0.0044	0.0039	0.0261	0.0037	0.0061	0.184
8	rs76830402	66696199	1.11	0.375177619549844	1.53	0.778525311864042	0.0079038633291959	0.0626047830630226	0.1389	0.0732	0.0029	0.0022	0.006	0.0021	0.0015	0.0142	0.1723	0.0041	0.0043	0.0029	0.0989	0.0098	0.004	0.0024	0.0016	0.1397	0.0826	0.0057	0.0044	0.0039	0.0262	0.0037	0.0061	0.1839
8	rs80324700	66697284	1.11	0.375177619549844	1.52	0.823332010267983	0.0083987788827137	0.0629408148667153	0.1389	0.0732	0.0029	0.0023	0.006	0.0021	0.0015	0.0142	0.1724	0.0041	0.0043	0.0029	0.0989	0.0097	0.0041	0.0024	0.0016	0.1397	0.0827	0.0057	0.0043	0.0039	0.0262	0.0037	0.006	0.1839
8	rs118131983	66706033	1.11	0.375177619549844	1.52	0.823332010267983	0.00887919584272505	0.0778716561698616	0.139	0.0732	0.0028	0.0023	0.0059	0.0022	0.0016	0.0142	0.1729	0.0041	0.0042	0.0029	0.0991	0.009	0.004	0.0024	0.0016	0.14	0.0829	0.0057	0.0039	0.004	0.0261	0.0037	0.0056	0.1842
8	rs73242913	66708501	1.11	0.375177619549844	1.52	0.823332010267983	0.010803075648185	0.0868930442417432	0.139	0.0732	0.0028	0.0023	0.0059	0.0022	0.0016	0.0142	0.1729	0.0041	0.0042	0.0029	0.0992	0.009	0.004	0.0024	0.0016	0.14	0.0829	0.0057	0.0039	0.004	0.0261	0.0037	0.0056	0.1843
8	rs11784267	66708554	1.11	0.375177619549844	1.52	0.823332010267983	0.0107648161822811	0.0875085750450613	0.139	0.0732	0.0028	0.0023	0.0059	0.0022	0.0016	0.0142	0.173	0.0041	0.0042	0.0029	0.0992	0.009	0.004	0.0024	0.0016	0.14	0.0829	0.0057	0.0039	0.004	0.0261	0.0037	0.0056	0.1843
8	rs62507651	66712028	1.11	0.375177619549844	1.52	0.823332010267983	0.00919958837665258	0.081581939666704	0.1391	0.0732	0.0028	0.0023	0.0059	0.0022	0.0016	0.0141	0.1731	0.0041	0.0042	0.0029	0.0991	0.0089	0.004	0.0024	0.0017	0.1398	0.0831	0.0057	0.0039	0.004	0.0261	0.0037	0.0056	0.1841
8	rs59198392	66712081	1.11	0.375177619549844	1.52	0.823332010267983	0.00918021751257826	0.081581939666704	0.1391	0.0732	0.0028	0.0023	0.0059	0.0022	0.0016	0.0141	0.1731	0.0041	0.0042	0.0029	0.0991	0.0089	0.004	0.0024	0.0017	0.1398	0.0831	0.0057	0.0039	0.004	0.0261	0.0037	0.0056	0.1841
8	rs75109457	66715480	1.11	0.375177619549844	1.52	0.823332010267983	0.00893594596203535	0.0807596632599338	0.1391	0.0732	0.0028	0.0023	0.0059	0.0022	0.0016	0.0141	0.1731	0.0041	0.0042	0.0029	0.0991	0.0089	0.004	0.0024	0.0017	0.1398	0.0831	0.0057	0.0039	0.004	0.0261	0.0037	0.0056	0.1841
8	rs62507652	66736720	1.11	0.375177619549844	1.52	0.823332010267983	0.00773262799482855	0.0725106983371063	0.1392	0.0729	0.0028	0.0023	0.0059	0.0022	0.0016	0.0141	0.1732	0.0041	0.0042	0.0029	0.0992	0.0088	0.0041	0.0024	0.0016	0.1398	0.0831	0.0055	0.0039	0.004	0.0262	0.0037	0.0057	0.1841
8	rs34383016	66739380	1.11	0.375177619549844	1.53	0.778525311864042	0.00800362900958563	0.0750991219077738	0.1392	0.0728	0.0028	0.0023	0.0058	0.0022	0.0016	0.0141	0.1733	0.0041	0.0042	0.0029	0.0993	0.0088	0.0041	0.0024	0.0016	0.1398	0.0832	0.0055	0.0039	0.004	0.0262	0.0037	0.0057	0.1841
8	rs78622829	66749679	1.11	0.375177619549844	1.53	0.778525311864042	0.00826395489102219	0.0758974623512291	0.1392	0.0727	0.0028	0.0023	0.0059	0.0022	0.0016	0.0142	0.1733	0.0041	0.0042	0.0029	0.0993	0.0088	0.0041	0.0024	0.0016	0.1398	0.0832	0.0055	0.0039	0.0039	0.0262	0.0037	0.0057	0.1841
8	rs76763414	66785095	1.11	0.375177619549844	1.53	0.778525311864042	0.00927250574736545	0.0808342760944891	0.1395	0.0718	0.0029	0.0023	0.0058	0.0023	0.0016	0.0142	0.1736	0.0041	0.0042	0.0028	0.0996	0.0087	0.0041	0.0024	0.0016	0.1403	0.0832	0.0053	0.0039	0.0038	0.0263	0.0037	0.0057	0.184
8	rs57826772	66819447	1.11	0.375177619549844	1.52	0.823332010267983	0.012088261092939	0.137581629944986	0.1399	0.0706	0.003	0.0022	0.0052	0.0023	0.0016	0.0142	0.174	0.0034	0.0041	0.0029	0.1	0.008	0.0042	0.0024	0.0015	0.1408	0.0832	0.0048	0.0038	0.0038	0.0265	0.0049	0.0058	0.1844
8	rs77039379	66820880	1.11	0.375177619549844	1.52	0.823332010267983	0.0129813383191849	0.143306215564723	0.14	0.0706	0.003	0.0022	0.0052	0.0023	0.0016	0.0142	0.1739	0.0033	0.0041	0.0029	0.1	0.0079	0.0042	0.0024	0.0015	0.1409	0.0831	0.0048	0.0038	0.0038	0.0265	0.005	0.0059	0.1844
8	rs62506580	66842018	1.11	0.375177619549844	1.52	0.823332010267983	0.0128873829541556	0.142098864716705	0.1401	0.0706	0.003	0.0022	0.0052	0.0023	0.0016	0.0143	0.1738	0.0033	0.0041	0.0029	0.1	0.0079	0.0042	0.0024	0.0015	0.1409	0.0831	0.0047	0.0037	0.0038	0.0266	0.005	0.0059	0.1844
8	rs74635417	66845320	1.11	0.375177619549844	1.52	0.823332010267983	0.0123221794071492	0.144423980149105	0.1402	0.0705	0.003	0.0022	0.0052	0.0023	0.0016	0.0143	0.1739	0.0033	0.0041	0.0029	0.0999	0.0079	0.0042	0.0024	0.0015	0.1408	0.0831	0.0047	0.0037	0.0037	0.0267	0.005	0.0059	0.1844
8	rs4601292	66851731	1.11	0.375177619549844	1.5	0.917750694748585	0.0123948306455664	0.134660512290268	0.1404	0.0704	0.003	0.0022	0.0052	0.0023	0.0016	0.0143	0.1739	0.0033	0.0041	0.0029	0.0998	0.008	0.0042	0.0024	0.0015	0.1407	0.0831	0.0046	0.0037	0.0037	0.0267	0.0049	0.0059	0.1845
8	rs72650531	66862525	1.11	0.375177619549844	1.5	0.917750694748585	0.0122618803559069	0.134569598715413	0.1406	0.0702	0.0029	0.0022	0.0052	0.0023	0.0017	0.0143	0.174	0.0032	0.0041	0.0029	0.0999	0.0081	0.0042	0.0024	0.0015	0.1406	0.0831	0.0046	0.0037	0.0037	0.0267	0.0049	0.0059	0.1845
8	rs62506588	66868672	1.11	0.375177619549844	1.51	0.869735485018148	0.012473896991124	0.133933836573593	0.1407	0.07	0.0029	0.0022	0.0052	0.0023	0.0017	0.0144	0.174	0.0032	0.0041	0.0029	0.0999	0.0082	0.0042	0.0024	0.0015	0.1406	0.0832	0.0046	0.0037	0.0036	0.0267	0.0049	0.0059	0.1844
8	rs117365709	66873525	1.11	0.375177619549844	1.51	0.869735485018148	0.0126331596006609	0.134478707728928	0.1408	0.0699	0.0029	0.0022	0.0052	0.0023	0.0017	0.0144	0.1741	0.0032	0.0041	0.0028	0.0999	0.0082	0.0042	0.0024	0.0015	0.1406	0.0833	0.0046	0.0037	0.0036	0.0267	0.0049	0.0059	0.1844
8	rs11779150	66877803	1.11	0.375177619549844	1.51	0.869735485018148	0.013407251796872	0.137581629944986	0.1409	0.0698	0.0028	0.0022	0.0052	0.0023	0.0017	0.0144	0.1741	0.0032	0.0041	0.0028	0.1	0.0082	0.0042	0.0024	0.0015	0.1405	0.0833	0.0046	0.0037	0.0036	0.0267	0.0049	0.0059	0.1845
8	rs117488013	66882376	1.11	0.375177619549844	1.51	0.869735485018148	0.013426562712796	0.136666311100549	0.141	0.0698	0.0028	0.0022	0.0051	0.0023	0.0017	0.0144	0.1742	0.0032	0.0041	0.0028	0.1	0.0082	0.0042	0.0024	0.0015	0.1405	0.0833	0.0046	0.0037	0.0036	0.0267	0.0049	0.0059	0.1845
8	rs117097177	66887777	1.11	0.375177619549844	1.47	1.07160640764864	0.0134781596710073	0.135935670048262	0.141	0.0698	0.0028	0.0022	0.0051	0.0023	0.0017	0.0144	0.1742	0.0032	0.0041	0.0028	0.1	0.0082	0.0042	0.0024	0.0015	0.1405	0.0833	0.0046	0.0037	0.0036	0.0267	0.0049	0.0059	0.1845
8	rs11988417	66895516	1.11	0.375177619549844	1.47	1.07160640764864	0.0136077973256846	0.135479749741166	0.141	0.0698	0.0028	0.0022	0.0051	0.0023	0.0017	0.0144	0.1742	0.0032	0.0041	0.0028	0.1	0.0082	0.0042	0.0024	0.0015	0.1405	0.0833	0.0046	0.0037	0.0036	0.0267	0.0049	0.0059	0.1845
8	rs6472239	66900280	1.11	0.375177619549844	1.47	1.07160640764864	0.0135753013571748	0.144237467462872	0.1401	0.07	0.0028	0.0022	0.0051	0.0022	0.0017	0.0145	0.1747	0.0031	0.0041	0.0028	0.1004	0.0082	0.0039	0.0024	0.0015	0.1404	0.0836	0.0046	0.0038	0.0035	0.0268	0.0048	0.0059	0.1843
8	rs58902647	66912045	1.11	0.375177619549844	1.47	1.07160640764864	0.0131327278649821	0.162727629385313	0.1393	0.07	0.0026	0.0022	0.0051	0.0022	0.0017	0.0145	0.1749	0.0031	0.0041	0.0028	0.1008	0.0083	0.0038	0.0022	0.0015	0.1404	0.0843	0.0046	0.0038	0.0035	0.0269	0.0047	0.0058	0.1841
8	rs6998320	66915685	1.12	0.339600448506511	1.47	1.07160640764864	0.0125901326636689	0.162435690875087	0.1392	0.07	0.0026	0.0022	0.0051	0.0022	0.0017	0.0145	0.1748	0.0031	0.0041	0.0028	0.1009	0.0083	0.0038	0.0022	0.0015	0.1404	0.0843	0.0046	0.0039	0.0035	0.0269	0.0047	0.0059	0.1842
8	rs6997265	66921139	1.12	0.339600448506511	1.47	1.07160640764864	0.0145687201858854	0.196243503868553	0.1393	0.0701	0.0025	0.0023	0.0051	0.0022	0.0018	0.0145	0.1748	0.0031	0.0042	0.0028	0.1005	0.0083	0.0038	0.0022	0.0015	0.1401	0.0843	0.0046	0.0039	0.0034	0.0271	0.0047	0.0058	0.1844
8	rs117912898	66927777	1.11	0.375177619549844	1.47	1.07160640764864	0.0148929691843891	0.200202812698414	0.1392	0.0702	0.0025	0.0023	0.0051	0.0022	0.0018	0.0145	0.1748	0.0031	0.0043	0.0028	0.1005	0.0083	0.0039	0.0022	0.0015	0.14	0.0843	0.0046	0.0039	0.0034	0.0271	0.0047	0.0058	0.1845
8	rs28402886	66927891	1.11	0.375177619549844	1.47	1.07160640764864	0.014837404474403	0.19863675037244	0.1392	0.0702	0.0025	0.0023	0.0051	0.0022	0.0018	0.0145	0.1748	0.0031	0.0043	0.0028	0.1005	0.0083	0.0039	0.0022	0.0015	0.14	0.0843	0.0046	0.0039	0.0034	0.0271	0.0047	0.0058	0.1845
8	rs76918997	66928300	1.11	0.375177619549844	1.47	1.07160640764864	0.0146098199064608	0.200098280091816	0.1392	0.0702	0.0025	0.0023	0.0051	0.0022	0.0018	0.0145	0.1748	0.0031	0.0043	0.0028	0.1005	0.0083	0.0039	0.0022	0.0015	0.14	0.0843	0.0046	0.0039	0.0034	0.0271	0.0047	0.0058	0.1844
8	rs73237302	66929360	1.11	0.375177619549844	1.47	1.07160640764864	0.014527706147272	0.200098280091816	0.1392	0.0702	0.0025	0.0023	0.0051	0.0022	0.0018	0.0145	0.1748	0.0031	0.0043	0.0028	0.1005	0.0083	0.0039	0.0022	0.0015	0.14	0.0843	0.0046	0.0039	0.0034	0.0271	0.0047	0.0058	0.1844
8	rs74430076	66931909	1.11	0.375177619549844	1.47	1.07160640764864	0.0147060530328802	0.208306422178862	0.1392	0.0702	0.0025	0.0023	0.0051	0.0022	0.0018	0.0145	0.1748	0.0031	0.0043	0.0028	0.1005	0.0083	0.0039	0.0022	0.0015	0.14	0.0843	0.0046	0.0039	0.0034	0.0271	0.0047	0.0058	0.1844
8	rs79398440	66942326	1.11	0.375177619549844	1.47	1.07160640764864	0.0170820315958682	0.278156006481766	0.1392	0.0702	0.0025	0.0023	0.0051	0.0022	0.0018	0.0145	0.1747	0.0031	0.0042	0.0028	0.1004	0.0083	0.0039	0.0022	0.0015	0.14	0.0843	0.0046	0.0039	0.0034	0.0271	0.0047	0.0058	0.1844
8	rs16932424	66942692	1.11	0.375177619549844	1.47	1.07160640764864	0.016829500634747	0.279551517987119	0.1392	0.0702	0.0025	0.0023	0.0051	0.0022	0.0018	0.0145	0.1747	0.0031	0.0042	0.0028	0.1004	0.0083	0.0039	0.0022	0.0015	0.14	0.0843	0.0046	0.0039	0.0034	0.0271	0.0047	0.0058	0.1843
8	rs117006138	66944965	1.11	0.375177619549844	1.47	1.07160640764864	0.0198050926236419	0.33410488358444	0.1392	0.0702	0.0026	0.0023	0.0051	0.0021	0.0018	0.0145	0.1747	0.0031	0.0042	0.0028	0.1004	0.0083	0.0039	0.0022	0.0015	0.1399	0.0843	0.0046	0.004	0.0034	0.0271	0.0047	0.0058	0.1842
8	rs17398646	66946079	1.11	0.375177619549844	1.47	1.07160640764864	0.0198823434213502	0.359039301528281	0.1392	0.0702	0.0026	0.0023	0.0051	0.0021	0.0018	0.0145	0.1746	0.0031	0.0042	0.0028	0.1005	0.0083	0.004	0.0022	0.0015	0.1399	0.0843	0.0046	0.004	0.0035	0.0271	0.0048	0.0058	0.184
8	rs117149942	66960402	1.11	0.375177619549844	1.47	1.07160640764864	0.012583994904676	0.164385434173065	0.1397	0.07	0.0028	0.0025	0.0052	0.0024	0.0022	0.0147	0.1737	0.0031	0.0043	0.0032	0.1004	0.0087	0.0043	0.0026	0.0018	0.1388	0.0835	0.0047	0.0042	0.0036	0.0274	0.0049	0.006	0.1821
8	rs28396782	66960662	1.11	0.375177619549844	1.47	1.07160640764864	0.00842594391007055	0.059089864750233	0.1401	0.0699	0.003	0.0027	0.0054	0.0027	0.0025	0.0148	0.1728	0.0031	0.0045	0.0035	0.1002	0.0091	0.0046	0.0029	0.0021	0.1377	0.0827	0.0049	0.0045	0.0037	0.0278	0.005	0.0063	0.1804
8	rs72650556	66960948	1.1	0.413206464175836	1.47	1.07160640764864	0.0264902006265727	0.0444002990420635	0.141	0.0697	0.0033	0.0034	0.0057	0.0031	0.0028	0.015	0.1713	0.0031	0.0045	0.0037	0.1002	0.0096	0.0049	0.0033	0.0025	0.1355	0.0823	0.005	0.0046	0.0039	0.0278	0.0053	0.0063	0.1791
8	rs72650557	66961027	1.1	0.413206464175836	1.47	1.07160640764864	0.0387300292450107	0.0363177727283322	0.1411	0.0697	0.0035	0.0035	0.0057	0.0031	0.0029	0.015	0.1717	0.0031	0.0046	0.0037	0.1004	0.0096	0.0049	0.0034	0.0026	0.1352	0.0812	0.0051	0.0047	0.0039	0.0277	0.0053	0.0063	0.1788
8	rs35451608	66961063	1.1	0.413206464175836	1.49	0.967391925764805	0.0454970572117187	0.0462682393468934	0.141	0.0699	0.0035	0.0036	0.0057	0.0032	0.003	0.015	0.1718	0.003	0.0046	0.0037	0.1003	0.0097	0.0049	0.0034	0.0026	0.1352	0.081	0.0051	0.0046	0.0039	0.0276	0.0053	0.0063	0.1786
8	rs16932446	66961116	1.1	0.413206464175836	1.49	0.967391925764805	0.0442013265551626	0.0395509206262521	0.1409	0.0702	0.0036	0.0036	0.0057	0.0032	0.003	0.0151	0.1719	0.003	0.0046	0.0038	0.1002	0.0097	0.005	0.0034	0.0027	0.1353	0.0809	0.0051	0.0046	0.0039	0.0274	0.0053	0.0063	0.1784
8	rs13256041	66963340	1.12	0.339600448506511	1.49	0.967391925764805	0.135590101578733	0.101972173918207	0.142	0.0679	0.0044	0.0045	0.0059	0.004	0.0037	0.0158	0.1715	0.003	0.005	0.0039	0.0973	0.0103	0.0048	0.0045	0.0033	0.1356	0.0802	0.0053	0.0044	0.0039	0.0278	0.0048	0.0066	0.1762
8	rs113364828	66964600	1.12	0.339600448506511	1.5	0.917750694748585	0.144354163398015	0.104273747164463	0.142	0.0678	0.0044	0.0044	0.0059	0.004	0.0037	0.0158	0.1715	0.003	0.005	0.0038	0.0973	0.0103	0.0048	0.0045	0.0033	0.1356	0.0801	0.0053	0.0044	0.0039	0.0279	0.0047	0.0066	0.1762
8	rs77662812	66965463	1.12	0.339600448506511	1.5	0.917750694748585	0.148547884985946	0.103202680493299	0.1421	0.0678	0.0044	0.0044	0.0059	0.004	0.0037	0.0158	0.1715	0.003	0.005	0.0038	0.0974	0.0103	0.0048	0.0045	0.0033	0.1356	0.0801	0.0053	0.0044	0.0039	0.0279	0.0047	0.0066	0.1762
8	rs72650562	66978236	1.13	0.306408690300974	1.5	0.917750694748585	0.147893015651619	0.0877398470770927	0.1421	0.0677	0.0044	0.0044	0.0059	0.004	0.0036	0.0158	0.1717	0.003	0.005	0.0038	0.0973	0.0103	0.0048	0.0045	0.0033	0.1356	0.08	0.0053	0.0043	0.0039	0.0279	0.0047	0.0066	0.1763
8	rs76494271	66979266	1.13	0.306408690300974	1.5	0.917750694748585	0.145161320272283	0.0887448420242595	0.1421	0.0677	0.0044	0.0044	0.0059	0.004	0.0036	0.0158	0.1717	0.003	0.005	0.0038	0.0973	0.0103	0.0048	0.0045	0.0033	0.1356	0.08	0.0053	0.0043	0.0039	0.0279	0.0047	0.0066	0.1763
8	rs6990045	66989935	1.13	0.306408690300974	1.5	0.917750694748585	0.115885567250922	0.0653825876454319	0.1422	0.0677	0.0044	0.0044	0.0058	0.004	0.0036	0.0158	0.1718	0.0029	0.005	0.004	0.0973	0.0103	0.0048	0.0045	0.0033	0.1357	0.08	0.0053	0.0043	0.0039	0.0279	0.0047	0.0066	0.1763
8	rs4308714	66995147	1.13	0.306408690300974	1.5	0.917750694748585	0.113390565512884	0.0649729111615026	0.1422	0.0677	0.0044	0.0044	0.0058	0.004	0.0036	0.0159	0.1719	0.003	0.005	0.004	0.0974	0.0103	0.0048	0.0044	0.0033	0.1357	0.08	0.0053	0.0043	0.0039	0.0279	0.0047	0.0066	0.1762
8	rs111859986	67002983	1.13	0.306408690300974	1.5	0.917750694748585	0.111368998091969	0.0643604274852691	0.1422	0.0677	0.0044	0.0044	0.0058	0.0041	0.0036	0.0159	0.1719	0.003	0.005	0.004	0.0974	0.0103	0.0048	0.0044	0.0033	0.1357	0.0801	0.0053	0.0043	0.0038	0.028	0.0047	0.0066	0.1762
8	rs78734451	67015606	1.13	0.306408690300974	1.51	0.869735485018148	0.111148818574497	0.060538414465843	0.1422	0.0676	0.0045	0.0044	0.0058	0.0041	0.0036	0.0159	0.172	0.003	0.0049	0.0041	0.0975	0.0104	0.0048	0.0043	0.0033	0.1356	0.08	0.0053	0.0042	0.0039	0.0281	0.0047	0.0066	0.1759
8	rs72650569	67031878	1.13	0.306408690300974	1.51	0.869735485018148	0.110243419274538	0.0579807906303322	0.1422	0.0676	0.0045	0.0044	0.0058	0.0041	0.0036	0.0159	0.172	0.003	0.0049	0.0041	0.0976	0.0104	0.0048	0.0043	0.0033	0.1356	0.08	0.0053	0.0042	0.0039	0.0281	0.0047	0.0066	0.1757
8	rs7843077	67036573	1.13	0.306408690300974	1.51	0.869735485018148	0.109288141731252	0.0535093889511163	0.1422	0.0676	0.0046	0.0044	0.0058	0.0041	0.0036	0.016	0.172	0.003	0.0049	0.0041	0.0976	0.0104	0.0048	0.0043	0.0033	0.1356	0.08	0.0053	0.0042	0.0039	0.0281	0.0047	0.0066	0.1757
8	rs77550184	67045736	1.13	0.306408690300974	1.51	0.869735485018148	0.126468162135459	0.0462093511636146	0.1427	0.0676	0.0046	0.0044	0.0058	0.0039	0.0036	0.0158	0.172	0.003	0.0049	0.0041	0.0972	0.0104	0.0048	0.0043	0.0031	0.1358	0.0801	0.0053	0.0042	0.0037	0.0283	0.0047	0.0066	0.1758
8	rs4366069	67045874	1.13	0.306408690300974	1.51	0.869735485018148	0.126468162135459	0.0459154073011903	0.1427	0.0676	0.0046	0.0044	0.0058	0.0039	0.0036	0.0158	0.172	0.003	0.0049	0.0041	0.0972	0.0104	0.0048	0.0043	0.0031	0.1358	0.0801	0.0053	0.0042	0.0037	0.0283	0.0047	0.0066	0.1758
8	rs17309466	67059557	1.13	0.306408690300974	1.51	0.869735485018148	0.141853062051945	0.0558536176850008	0.1427	0.0677	0.0045	0.0045	0.0058	0.004	0.0037	0.0156	0.1721	0.003	0.0049	0.0041	0.0973	0.0104	0.0048	0.0043	0.0032	0.1352	0.0805	0.0054	0.0041	0.0037	0.0283	0.0046	0.0067	0.1757
8	rs2446433	67068131	1.13	0.306408690300974	1.51	0.869735485018148	0.143871156235319	0.0571387447713497	0.1427	0.0677	0.0045	0.0045	0.0058	0.0041	0.0037	0.0156	0.1721	0.003	0.0049	0.0041	0.0974	0.0104	0.0048	0.0043	0.0032	0.1351	0.0805	0.0054	0.0041	0.0037	0.0283	0.0046	0.0067	0.1757
8	rs7822243	67069388	1.13	0.306408690300974	1.51	0.869735485018148	0.143742517312322	0.0567518894301204	0.1427	0.0678	0.0045	0.0045	0.0058	0.0041	0.0037	0.0156	0.1721	0.003	0.0049	0.0041	0.0974	0.0104	0.0048	0.0043	0.0032	0.1351	0.0805	0.0054	0.0041	0.0037	0.0283	0.0046	0.0067	0.1757
8	rs116848980	67071721	1.13	0.306408690300974	1.5	0.917750694748585	0.138558814642744	0.0557257961539152	0.1427	0.0677	0.0045	0.0045	0.0058	0.0041	0.0037	0.0156	0.1721	0.0031	0.0049	0.0041	0.0973	0.0103	0.0048	0.0043	0.0032	0.1351	0.0805	0.0054	0.0041	0.0037	0.0283	0.0046	0.0067	0.1757
8	rs113373865	67091991	1.13	0.306408690300974	1.49	0.967391925764805	0.154116659099322	0.0742321627303153	0.1427	0.0678	0.0046	0.0045	0.0057	0.0041	0.0037	0.0157	0.1721	0.0031	0.0048	0.0041	0.0974	0.0103	0.0048	0.0043	0.0032	0.135	0.0804	0.0053	0.0041	0.0036	0.0283	0.0046	0.0067	0.1757
8	rs79058838	67093963	1.13	0.306408690300974	1.49	0.967391925764805	0.156168695665484	0.0740160700702378	0.1427	0.0678	0.0046	0.0045	0.0057	0.0041	0.0037	0.0157	0.1722	0.0031	0.0048	0.0041	0.0974	0.0103	0.0048	0.0043	0.0032	0.135	0.0803	0.0053	0.0041	0.0036	0.0283	0.0046	0.0067	0.1757
8	rs16932626	67107158	1.13	0.306408690300974	1.49	0.967391925764805	0.175683950873946	0.0980733211585958	0.1427	0.0679	0.0046	0.0045	0.0056	0.0041	0.0038	0.0157	0.1723	0.003	0.0047	0.0041	0.0975	0.0103	0.0048	0.0043	0.0032	0.135	0.0802	0.0053	0.0041	0.0036	0.0282	0.0046	0.0067	0.1757
8	rs117214642	67110820	1.13	0.306408690300974	1.49	0.967391925764805	0.177825905885572	0.101155027840316	0.1427	0.0679	0.0046	0.0045	0.0056	0.0041	0.0038	0.0157	0.1723	0.0031	0.0047	0.0041	0.0975	0.0103	0.0048	0.0043	0.0032	0.135	0.0802	0.0053	0.0041	0.0036	0.0282	0.0046	0.0067	0.1757
8	rs2446431	67119263	1.13	0.306408690300974	1.49	0.967391925764805	0.0720052152182982	0.0760429869509714	0.1436	0.0692	0.0046	0.0045	0.0055	0.0037	0.0039	0.0152	0.1713	0.0035	0.0046	0.0041	0.0963	0.0104	0.0048	0.0042	0.0032	0.1361	0.0814	0.0055	0.0044	0.0038	0.0278	0.0039	0.0072	0.1741
8	rs16932662	67127374	1.12	0.339600448506511	1.49	0.967391925764805	0.0748186159499828	0.17206704779392	0.1461	0.0698	0.0042	0.0044	0.0052	0.0035	0.0039	0.0151	0.1692	0.0039	0.004	0.0039	0.0963	0.0104	0.0045	0.0038	0.0033	0.1361	0.082	0.0055	0.0045	0.0037	0.0285	0.0031	0.0074	0.1742
8	rs2446450	67127803	1.12	0.339600448506511	1.48	1.01867282088958	0.0912054398401838	0.224721025839204	0.1462	0.0698	0.0042	0.0045	0.0052	0.0035	0.004	0.0152	0.169	0.0039	0.0041	0.004	0.0961	0.0103	0.0045	0.0038	0.0034	0.1361	0.0821	0.0055	0.0046	0.0037	0.0286	0.003	0.0074	0.1738
8	rs62507454	67137015	1.12	0.339600448506511	1.49	0.967391925764805	0.103085642447912	0.230830052828632	0.1462	0.0697	0.0044	0.0044	0.0053	0.0036	0.0045	0.0153	0.1689	0.004	0.0041	0.004	0.0954	0.0102	0.0045	0.0038	0.0034	0.1359	0.0827	0.0055	0.0048	0.0038	0.0287	0.0028	0.0074	0.1731
8	rs2469300	67138453	1.12	0.339600448506511	1.48	1.01867282088958	0.0998625344230713	0.209366678391859	0.1462	0.0697	0.0045	0.0044	0.0053	0.0036	0.0045	0.0153	0.1689	0.004	0.0041	0.004	0.0954	0.0102	0.0045	0.0038	0.0034	0.1358	0.0828	0.0055	0.0048	0.0038	0.0287	0.0028	0.0074	0.173
8	rs80106953	67154850	1.12	0.339600448506511	1.48	1.01867282088958	0.104668184201883	0.202402220991844	0.1462	0.0696	0.0045	0.0044	0.0053	0.0036	0.0047	0.0153	0.1688	0.004	0.0041	0.0041	0.0952	0.0102	0.0045	0.0038	0.0034	0.1359	0.0829	0.0056	0.0048	0.0038	0.0288	0.0028	0.0075	0.1728
8	rs117076718	67160138	1.12	0.339600448506511	1.48	1.01867282088958	0.102797136915405	0.193653270935827	0.1463	0.0697	0.0044	0.0044	0.0053	0.0036	0.0047	0.0153	0.1689	0.004	0.0041	0.0041	0.0951	0.0102	0.0045	0.0038	0.0034	0.1358	0.0831	0.0056	0.0048	0.0038	0.0288	0.0028	0.0075	0.1726
8	rs2469256	67164560	1.12	0.339600448506511	1.48	1.01867282088958	0.0997596264996656	0.174654689430168	0.1463	0.0697	0.0044	0.0044	0.0053	0.0036	0.0047	0.0153	0.1689	0.004	0.0041	0.0041	0.0951	0.0102	0.0045	0.0038	0.0034	0.1358	0.0831	0.0056	0.0048	0.0038	0.0288	0.0028	0.0075	0.1726
8	rs35766715	67182393	1.12	0.339600448506511	1.48	1.01867282088958	0.0935579755890727	0.18188991549038	0.1465	0.0694	0.0044	0.0043	0.0053	0.0037	0.0047	0.0153	0.1684	0.004	0.0041	0.0042	0.0951	0.0103	0.0045	0.0037	0.0034	0.1358	0.0835	0.0056	0.0048	0.0038	0.0289	0.0027	0.0075	0.1724
8	rs62511879	67182822	1.12	0.339600448506511	1.48	1.01867282088958	0.0908412702260426	0.187995967475814	0.1465	0.0694	0.0044	0.0043	0.0054	0.0037	0.0047	0.0153	0.1684	0.004	0.0041	0.0042	0.0953	0.0103	0.0045	0.0037	0.0034	0.1357	0.0836	0.0056	0.0049	0.0038	0.0289	0.0027	0.0075	0.1723
8	rs16932710	67188281	1.12	0.339600448506511	1.48	1.01867282088958	0.0875340633032694	0.188917802593623	0.1465	0.0694	0.0044	0.0042	0.0054	0.0037	0.0049	0.0152	0.1682	0.004	0.004	0.0041	0.0953	0.0102	0.0045	0.0038	0.0035	0.1359	0.0836	0.0056	0.0049	0.0038	0.0291	0.0027	0.0076	0.1721
8	rs16932721	67192065	1.12	0.339600448506511	1.48	1.01867282088958	0.074327086014936	0.191177626640573	0.1467	0.0694	0.0043	0.0042	0.0054	0.0037	0.0049	0.0152	0.168	0.0041	0.0041	0.004	0.0954	0.0101	0.0045	0.0038	0.0036	0.1361	0.0835	0.0057	0.005	0.0039	0.0291	0.0027	0.0076	0.1718
8	rs4082258	67198497	1.11	0.375177619549844	1.49	0.967391925764805	0.0419619895660409	0.103038281858851	0.1478	0.0692	0.0046	0.0035	0.0055	0.0037	0.005	0.0154	0.1663	0.0043	0.0046	0.0039	0.0945	0.0101	0.0044	0.0035	0.0039	0.1375	0.0832	0.0057	0.0052	0.0042	0.0295	0.0028	0.008	0.1702
8	rs10100129	67202257	1.11	0.375177619549844	1.49	0.967391925764805	0.0469126206321413	0.101155027840316	0.1479	0.0692	0.0046	0.0036	0.0056	0.0037	0.005	0.0154	0.1661	0.0043	0.0046	0.004	0.0946	0.0101	0.0044	0.0034	0.004	0.1375	0.0832	0.0057	0.0053	0.0043	0.0295	0.0028	0.008	0.1698
8	rs117691780	67203541	1.11	0.375177619549844	1.49	0.967391925764805	0.046411481323315	0.103038281858851	0.1479	0.0692	0.0046	0.0036	0.0056	0.0037	0.005	0.0154	0.166	0.0043	0.0046	0.004	0.0946	0.0101	0.0044	0.0034	0.004	0.1375	0.0832	0.0057	0.0053	0.0043	0.0295	0.0028	0.008	0.17
8	rs7827371	67213402	1.1	0.413206464175836	1.49	0.967391925764805	0.0528899513704465	0.0776512785487973	0.1491	0.0691	0.0047	0.0036	0.0056	0.0036	0.0048	0.0154	0.1659	0.0043	0.0046	0.004	0.0953	0.01	0.0044	0.0032	0.0041	0.1376	0.0834	0.0057	0.0053	0.0043	0.0293	0.0028	0.0081	0.1688
8	rs12543948	67214953	1.1	0.413206464175836	1.5	0.917750694748585	0.0533857046793567	0.0761157920833488	0.1492	0.069	0.0047	0.0036	0.0056	0.0036	0.0048	0.0154	0.1659	0.0043	0.0046	0.004	0.0953	0.01	0.0044	0.0032	0.0041	0.1376	0.0833	0.0057	0.0053	0.0043	0.0293	0.0028	0.0081	0.1688
8	rs79914487	67222043	1.1	0.413206464175836	1.5	0.917750694748585	0.0499473940299033	0.0727964518298534	0.1491	0.0691	0.0046	0.0035	0.0056	0.0035	0.0048	0.0155	0.1657	0.0044	0.0046	0.0039	0.0952	0.0101	0.0044	0.0031	0.0041	0.1378	0.0833	0.0057	0.0052	0.0043	0.0294	0.0029	0.0081	0.1689
8	rs117597185	67238507	1.1	0.413206464175836	1.5	0.917750694748585	0.047054224466821	0.0587627352439238	0.1488	0.0693	0.0045	0.0034	0.0057	0.0034	0.0047	0.0156	0.1654	0.0045	0.0046	0.0039	0.095	0.0101	0.0044	0.0029	0.004	0.1381	0.0833	0.0058	0.0051	0.0044	0.0296	0.003	0.0082	0.169
8	rs34355717	67240589	1.1	0.413206464175836	1.5	0.917750694748585	0.0474966220093595	0.052758440569807	0.1488	0.0693	0.0045	0.0034	0.0057	0.0034	0.0047	0.0156	0.1654	0.0045	0.0046	0.0039	0.095	0.0101	0.0044	0.0029	0.004	0.1381	0.0833	0.0058	0.0051	0.0044	0.0296	0.003	0.0082	0.169
8	rs72652708	67242108	1.1	0.413206464175836	1.5	0.917750694748585	0.0478939930902568	0.0498008885775442	0.1488	0.0693	0.0045	0.0034	0.0057	0.0034	0.0047	0.0157	0.1654	0.0045	0.0046	0.0039	0.095	0.0101	0.0044	0.0029	0.004	0.1381	0.0833	0.0058	0.0051	0.0044	0.0296	0.003	0.0082	0.169
8	rs10109505	67243260	1.1	0.413206464175836	1.5	0.917750694748585	0.0458365837842245	0.0496185149648115	0.1488	0.0693	0.0045	0.0034	0.0058	0.0034	0.0047	0.0157	0.1654	0.0045	0.0046	0.0039	0.095	0.0101	0.0044	0.0029	0.004	0.1381	0.0833	0.0058	0.0051	0.0044	0.0295	0.003	0.0083	0.169
8	rs16932810	67249014	1.1	0.413206464175836	1.5	0.917750694748585	0.051387801579193	0.036054001570451	0.1487	0.0693	0.0044	0.0035	0.0058	0.0033	0.0046	0.0158	0.1649	0.0046	0.0047	0.0039	0.0945	0.0102	0.0048	0.0028	0.004	0.1385	0.0831	0.0057	0.0051	0.0044	0.0293	0.0032	0.0086	0.1693
8	rs78712621	67250640	1.1	0.413206464175836	1.5	0.917750694748585	0.0481814894753998	0.0247128204185027	0.1487	0.0692	0.0044	0.0035	0.0059	0.0032	0.0046	0.0157	0.1649	0.0047	0.0046	0.0039	0.0944	0.0102	0.0049	0.0028	0.004	0.1385	0.0832	0.0057	0.0052	0.0044	0.0292	0.0033	0.0086	0.1692
8	rs57935379	67254895	1.1	0.413206464175836	1.52	0.823332010267983	0.0535401897605693	0.0222563817634736	0.1488	0.069	0.0044	0.0034	0.0059	0.0031	0.0045	0.0157	0.1651	0.0047	0.0046	0.004	0.0943	0.0102	0.005	0.0028	0.0041	0.1385	0.0831	0.0057	0.0052	0.0044	0.0292	0.0035	0.0087	0.1691
8	rs117914975	67260630	1.1	0.413206464175836	1.52	0.823332010267983	0.0528558756883972	0.0198441420362906	0.1489	0.0691	0.0044	0.0034	0.0059	0.0031	0.0045	0.0157	0.1651	0.0048	0.0046	0.004	0.0943	0.0102	0.005	0.0028	0.0041	0.1385	0.0831	0.0057	0.0052	0.0044	0.0292	0.0035	0.0087	0.169
8	rs117642678	67276898	1.1	0.413206464175836	1.52	0.823332010267983	0.0548566769966775	0.0203641594591037	0.1489	0.0691	0.0044	0.0034	0.0059	0.003	0.0045	0.0157	0.165	0.0048	0.0046	0.004	0.0942	0.0103	0.005	0.0028	0.0041	0.1385	0.0831	0.0057	0.0052	0.0044	0.0292	0.0035	0.0087	0.169
8	rs12541622	67312348	1.1	0.413206464175836	1.51	0.869735485018148	0.0899469228028622	0.0320535272151164	0.1487	0.0695	0.0044	0.0034	0.006	0.0028	0.0044	0.0158	0.1644	0.0048	0.0047	0.0041	0.0941	0.0107	0.0051	0.0028	0.0041	0.1386	0.083	0.0057	0.0051	0.0045	0.029	0.0032	0.0089	0.1691
8	rs62511166	67317495	1.1	0.413206464175836	1.51	0.869735485018148	0.0840272016487738	0.0278493563335276	0.1487	0.0694	0.0044	0.0034	0.0061	0.0028	0.0043	0.0158	0.1642	0.0049	0.0047	0.0041	0.094	0.0108	0.0052	0.0028	0.0041	0.1386	0.0831	0.0057	0.0051	0.0046	0.029	0.0032	0.0089	0.1691
8	rs117909821	67317507	1.1	0.413206464175836	1.51	0.869735485018148	0.0840272016487738	0.0278493563335276	0.1487	0.0694	0.0044	0.0034	0.0061	0.0028	0.0043	0.0158	0.1642	0.0049	0.0047	0.0041	0.094	0.0108	0.0052	0.0028	0.0041	0.1386	0.0831	0.0057	0.0051	0.0046	0.029	0.0032	0.0089	0.1691
8	rs6991180	67330132	1.1	0.413206464175836	1.51	0.869735485018148	0.0853257506576881	0.030915371327677	0.1487	0.0695	0.0044	0.0034	0.0061	0.0028	0.0043	0.0158	0.1642	0.0049	0.0047	0.0041	0.094	0.0108	0.0052	0.0028	0.004	0.1386	0.0831	0.0058	0.0051	0.0046	0.029	0.0031	0.0089	0.1692
8	rs72652736	67333228	1.1	0.413206464175836	1.51	0.869735485018148	0.0836815314697582	0.0286018294494998	0.1486	0.0695	0.0044	0.0034	0.0061	0.0028	0.0042	0.0158	0.1642	0.0049	0.0047	0.0041	0.094	0.0108	0.0052	0.0028	0.004	0.1386	0.0832	0.0058	0.0052	0.0046	0.029	0.0031	0.0089	0.1692
8	rs3739334	67341378	1.1	0.413206464175836	1.51	0.869735485018148	0.0832449882718762	0.0290768923996497	0.1486	0.0694	0.0044	0.0034	0.0061	0.0027	0.0041	0.0158	0.1642	0.0049	0.0047	0.0041	0.094	0.0108	0.0052	0.0028	0.004	0.1386	0.0834	0.0058	0.0052	0.0046	0.029	0.0031	0.0089	0.1692
8	rs34077648	67341714	1.1	0.413206464175836	1.52	0.823332010267983	0.0834745660068192	0.0282714654507171	0.1485	0.0694	0.0044	0.0034	0.0061	0.0027	0.0041	0.0158	0.1642	0.0049	0.0047	0.0041	0.094	0.0108	0.0052	0.0028	0.004	0.1386	0.0834	0.0058	0.0052	0.0046	0.029	0.0031	0.0089	0.1692
8	rs3739335	67341743	1.1	0.413206464175836	1.52	0.823332010267983	0.0800284878519312	0.0276161393946916	0.1485	0.0694	0.0044	0.0033	0.0061	0.0027	0.0041	0.0158	0.1642	0.0049	0.0047	0.0041	0.094	0.0108	0.0052	0.0028	0.004	0.1386	0.0835	0.0058	0.0052	0.0046	0.029	0.0031	0.0089	0.1692
8	rs3739336	67341938	1.09	0.453749840114468	1.52	0.823332010267983	0.083750592718478	0.0292201243966722	0.1486	0.0693	0.0044	0.0033	0.0061	0.0027	0.0041	0.0159	0.1641	0.0049	0.0047	0.0042	0.094	0.0108	0.0052	0.0028	0.004	0.1386	0.0835	0.0058	0.0052	0.0046	0.0291	0.0031	0.009	0.1692
8	rs61747714	67342257	1.09	0.453749840114468	1.52	0.823332010267983	0.0850231694594759	0.0307683230870573	0.1486	0.0692	0.0044	0.0033	0.0061	0.0027	0.0041	0.0159	0.1638	0.0049	0.0048	0.0042	0.0941	0.0109	0.0053	0.0028	0.004	0.1386	0.0835	0.0058	0.0052	0.0046	0.0291	0.0031	0.009	0.1692
8	rs10095182	67346451	1.09	0.453749840114468	1.52	0.823332010267983	0.08221688433069	0.0292201243966722	0.1486	0.0692	0.0044	0.0034	0.0061	0.0027	0.0041	0.0159	0.1638	0.0049	0.0048	0.0042	0.0941	0.0109	0.0053	0.0028	0.004	0.1386	0.0834	0.0058	0.0052	0.0046	0.0291	0.0031	0.0091	0.1692
8	rs2555581	67349600	1.09	0.453749840114468	1.52	0.823332010267983	0.0972084725609871	0.0368479397445032	0.1487	0.0692	0.0045	0.0034	0.0062	0.0027	0.0041	0.0159	0.1637	0.0049	0.0048	0.0042	0.0932	0.011	0.0053	0.0028	0.0041	0.139	0.0831	0.0058	0.0053	0.0047	0.029	0.003	0.0092	0.1694
8	rs113149453	67352232	1.09	0.453749840114468	1.52	0.823332010267983	0.0802075432842139	0.0270140923458692	0.1488	0.0696	0.0045	0.0032	0.0062	0.0027	0.0037	0.016	0.1637	0.005	0.0049	0.0042	0.0921	0.0111	0.0059	0.0028	0.0039	0.1399	0.0827	0.0059	0.0053	0.0047	0.0282	0.0031	0.0094	0.1696
8	rs753082	67353258	1.09	0.453749840114468	1.52	0.823332010267983	0.0863549592634924	0.0254243440375188	0.1489	0.0697	0.0045	0.0032	0.0063	0.0027	0.0036	0.016	0.1637	0.0051	0.0049	0.0042	0.0916	0.0112	0.0061	0.0028	0.0038	0.1402	0.0826	0.0059	0.0054	0.0046	0.0279	0.0031	0.0095	0.1697
8	rs2555568	67362864	1.09	0.453749840114468	1.52	0.823332010267983	0.10562491727866	0.0260095022447337	0.1489	0.07	0.0045	0.0031	0.0063	0.0026	0.0032	0.016	0.1637	0.005	0.0049	0.0041	0.0909	0.0112	0.0065	0.0028	0.0035	0.1409	0.0825	0.0059	0.0054	0.0047	0.0279	0.0032	0.0096	0.1698
8	rs112348719	67363664	1.09	0.453749840114468	1.52	0.823332010267983	0.102770934121738	0.0242292183668624	0.1488	0.07	0.0045	0.0031	0.0063	0.0026	0.0032	0.016	0.1637	0.005	0.0049	0.0041	0.0909	0.0112	0.0065	0.0028	0.0035	0.1409	0.0825	0.0059	0.0054	0.0047	0.0278	0.0032	0.0096	0.1699
8	rs117667921	67372446	1.09	0.453749840114468	1.52	0.823332010267983	0.120050897974905	0.0167154648821006	0.1487	0.0701	0.0045	0.0029	0.0061	0.0025	0.0029	0.0157	0.1634	0.0051	0.0049	0.0042	0.0902	0.011	0.0069	0.0028	0.0034	0.1424	0.0823	0.0059	0.0055	0.0047	0.0276	0.0033	0.0096	0.1704
8	rs12335128	67373278	1.09	0.453749840114468	1.52	0.823332010267983	0.13210911627903	0.0191349102805073	0.1487	0.0701	0.0045	0.0029	0.0061	0.0025	0.0029	0.0157	0.1634	0.0051	0.0049	0.0042	0.0902	0.011	0.0069	0.0028	0.0034	0.1425	0.0823	0.0059	0.0055	0.0047	0.0276	0.0033	0.0096	0.1705
8	rs1060242	67380528	1.09	0.453749840114468	1.51	0.869735485018148	0.130950764076528	0.015320113143656	0.1487	0.0702	0.0045	0.003	0.0061	0.0025	0.0029	0.0157	0.1635	0.0051	0.0049	0.0041	0.0901	0.011	0.0069	0.0028	0.0034	0.1424	0.0824	0.0059	0.0055	0.0047	0.0276	0.0033	0.0096	0.1704
8	rs2719008	67383784	1.09	0.453749840114468	1.51	0.869735485018148	0.151449728249586	0.0134223313752947	0.1487	0.0705	0.0045	0.0029	0.0061	0.0025	0.0028	0.0157	0.1641	0.0051	0.0048	0.0041	0.0898	0.0109	0.0071	0.0027	0.0034	0.143	0.0822	0.0059	0.0054	0.0048	0.0271	0.0034	0.0096	0.1701
8	rs28631701	67384017	1.09	0.453749840114468	1.5	0.917750694748585	0.146068519890446	0.00983710265062258	0.1486	0.0705	0.0045	0.0029	0.0061	0.0025	0.0028	0.0157	0.1642	0.0051	0.0048	0.0041	0.0898	0.0109	0.007	0.0027	0.0034	0.143	0.0822	0.0059	0.0054	0.0048	0.027	0.0034	0.0096	0.17
8	rs72652765	67389025	1.08	0.496867270490283	1.5	0.917750694748585	0.135465949729516	0.00877685467833528	0.1482	0.0707	0.0045	0.0029	0.0061	0.0025	0.0028	0.0157	0.1644	0.0052	0.0048	0.0041	0.0898	0.0109	0.007	0.0027	0.0034	0.1429	0.0822	0.0059	0.0055	0.0049	0.0273	0.0034	0.0096	0.1695
8	rs2555577	67396816	1.08	0.496867270490283	1.48	1.01867282088958	0.10024903031323	0.00851504226801739	0.1472	0.0706	0.0045	0.0029	0.0061	0.0025	0.0028	0.0157	0.1645	0.0052	0.0048	0.0041	0.0897	0.011	0.0069	0.0027	0.0033	0.1433	0.0826	0.0058	0.0056	0.005	0.0276	0.0034	0.0096	0.1693
8	rs10113313	67398791	1.08	0.496867270490283	1.47	1.07160640764864	0.0943257360004696	0.00904277132259147	0.147	0.0706	0.0045	0.0029	0.0061	0.0025	0.0028	0.0157	0.1645	0.0051	0.0047	0.0041	0.0898	0.011	0.0069	0.0027	0.0033	0.1434	0.0827	0.0057	0.0056	0.005	0.0277	0.0035	0.0096	0.1693
8	rs74412410	67408591	1.08	0.496867270490283	1.47	1.07160640764864	0.069894777891312	0.0115895461015535	0.147	0.0712	0.0044	0.0028	0.0061	0.0025	0.0027	0.0158	0.1642	0.0051	0.0047	0.004	0.0896	0.0111	0.0067	0.0026	0.0032	0.1443	0.0831	0.0057	0.0058	0.0051	0.028	0.0035	0.0096	0.1681
8	rs78829791	67418799	1.08	0.496867270490283	1.47	1.07160640764864	0.00929202428711226	0.066342698528096	0.1457	0.0726	0.0036	0.0025	0.0061	0.0021	0.0024	0.0161	0.1647	0.0049	0.0044	0.0034	0.0876	0.0118	0.0047	0.0024	0.0027	0.1475	0.0847	0.0055	0.0067	0.0048	0.0284	0.0035	0.0094	0.1687
8	rs2718991	67421399	1.08	0.496867270490283	1.47	1.07160640764864	0.00886505126304654	0.0830101650177702	0.1455	0.0728	0.0035	0.0025	0.006	0.0021	0.0024	0.0161	0.1647	0.0049	0.0044	0.0033	0.0874	0.0119	0.0044	0.0023	0.0027	0.1481	0.0849	0.0055	0.0068	0.0048	0.0284	0.0035	0.0094	0.1689
8	rs17322654	67426137	1.07	0.542615033110665	1.47	1.07160640764864	0.00957856220094559	0.113079909501204	0.1453	0.0731	0.0033	0.0024	0.006	0.002	0.0024	0.0162	0.1649	0.0049	0.0043	0.0032	0.087	0.012	0.0039	0.0023	0.0026	0.1487	0.0852	0.0055	0.0069	0.0047	0.0284	0.0035	0.0093	0.1691
8	rs10095700	67427503	1.07	0.542615033110665	1.47	1.07160640764864	0.00992811071092503	0.125239297911218	0.1452	0.0732	0.0032	0.0024	0.006	0.002	0.0023	0.0162	0.165	0.0048	0.0043	0.0032	0.0868	0.012	0.0037	0.0023	0.0025	0.149	0.0853	0.0054	0.007	0.0047	0.0285	0.0035	0.0093	0.1691
8	rs75103679	67427668	1.07	0.542615033110665	1.47	1.07160640764864	0.0106940338302321	0.128083639446041	0.1452	0.0732	0.0032	0.0024	0.006	0.002	0.0025	0.0162	0.1649	0.0048	0.0043	0.0032	0.0869	0.012	0.0037	0.0023	0.0025	0.149	0.0852	0.0054	0.007	0.0047	0.0285	0.0035	0.0093	0.1693
8	rs6995972	67427792	1.07	0.542615033110665	1.47	1.07160640764864	0.0116072935410847	0.132033216162468	0.1453	0.073	0.0032	0.0024	0.006	0.002	0.0026	0.0163	0.1649	0.0048	0.0043	0.0032	0.0869	0.012	0.0037	0.0022	0.0025	0.149	0.0852	0.0054	0.007	0.0047	0.0286	0.0035	0.0093	0.1693
8	rs17322752	67428368	1.07	0.542615033110665	1.48	1.01867282088958	0.0134781596710073	0.146293899622087	0.1453	0.0731	0.0032	0.0023	0.006	0.002	0.0026	0.0163	0.165	0.0048	0.0043	0.0031	0.087	0.012	0.0036	0.0022	0.0024	0.1491	0.0852	0.0054	0.0071	0.0047	0.0287	0.0035	0.0093	0.1689
8	rs11995298	67438434	1.06	0.591046266007479	1.47	1.07160640764864	0.0191279708679819	0.171471809883169	0.1454	0.0737	0.0031	0.0023	0.0059	0.002	0.0025	0.0165	0.1651	0.0048	0.0044	0.0031	0.0871	0.0121	0.0033	0.0021	0.0022	0.1497	0.0851	0.0053	0.0072	0.0047	0.0291	0.0035	0.0092	0.168
8	rs7011235	67443404	1.06	0.591046266007479	1.48	1.01867282088958	0.0141022062014804	0.159043458968422	0.1455	0.0738	0.0031	0.0023	0.0058	0.002	0.0024	0.0164	0.1639	0.0047	0.0042	0.0031	0.0871	0.0117	0.0033	0.0018	0.0022	0.1501	0.0864	0.0054	0.0072	0.0046	0.0295	0.0035	0.0092	0.1683
8	rs16932959	67447554	1.06	0.591046266007479	1.47	1.07160640764864	0.0136794920024021	0.135206467687963	0.146	0.0735	0.003	0.0023	0.0055	0.0019	0.0023	0.0163	0.1638	0.0045	0.0041	0.0031	0.0867	0.0116	0.0033	0.0018	0.0021	0.1503	0.0867	0.0052	0.0071	0.0045	0.0294	0.0035	0.0091	0.1695
8	rs72652780	67448448	1.06	0.591046266007479	1.47	1.07160640764864	0.0123282214850326	0.139695333273199	0.1453	0.0734	0.003	0.0023	0.0055	0.0019	0.0023	0.0163	0.1639	0.0045	0.0041	0.003	0.0869	0.0117	0.0033	0.0017	0.0021	0.1508	0.0868	0.0052	0.0071	0.0045	0.0294	0.0035	0.0091	0.1696
8	rs111830743	67451302	1.06	0.591046266007479	1.47	1.07160640764864	0.0128188054032081	0.142562791242442	0.1453	0.0734	0.003	0.0022	0.0055	0.0019	0.0023	0.0163	0.1638	0.0045	0.004	0.003	0.0872	0.0117	0.0032	0.0017	0.0021	0.1509	0.0868	0.0052	0.0071	0.0045	0.0294	0.0035	0.0091	0.1696
8	rs79917365	67459400	1.06	0.591046266007479	1.47	1.07160640764864	0.0123463610114033	0.137123690700647	0.1452	0.0731	0.003	0.0022	0.0054	0.0019	0.0023	0.0163	0.1638	0.0045	0.004	0.003	0.0879	0.0116	0.0032	0.0017	0.002	0.1509	0.0869	0.0051	0.0071	0.0045	0.0294	0.0034	0.0091	0.1696
8	rs76043847	67476283	1.05	0.642211085129376	1.47	1.07160640764864	0.0213015039229749	0.203872956522055	0.1462	0.0717	0.0025	0.0019	0.0049	0.0016	0.0019	0.0165	0.1628	0.0041	0.0039	0.0028	0.0876	0.0118	0.0027	0.0016	0.0017	0.1538	0.0891	0.0049	0.0071	0.0044	0.0294	0.0034	0.0089	0.1701
8	rs72652786	67479098	1.05	0.642211085129376	1.47	1.07160640764864	0.0213015039229749	0.20366263355854	0.1462	0.0717	0.0025	0.0019	0.0049	0.0016	0.0019	0.0165	0.1628	0.0041	0.0039	0.0028	0.0876	0.0118	0.0027	0.0016	0.0017	0.1538	0.0891	0.0049	0.0071	0.0044	0.0294	0.0034	0.0089	0.1701
8	rs10504398	67486915	1.05	0.642211085129376	1.47	1.07160640764864	0.0212293069898094	0.203872956522055	0.1462	0.0717	0.0025	0.0019	0.0049	0.0016	0.0019	0.0165	0.1628	0.0041	0.0039	0.0028	0.0876	0.0118	0.0027	0.0016	0.0017	0.1538	0.0891	0.0049	0.0071	0.0044	0.0294	0.0034	0.0089	0.1701
8	rs2358000	67494457	1.05	0.642211085129376	1.47	1.07160640764864	0.0211662798936934	0.203557499282664	0.1462	0.0717	0.0025	0.0019	0.0049	0.0016	0.0019	0.0165	0.1628	0.0041	0.0039	0.0028	0.0876	0.0118	0.0027	0.0016	0.0017	0.1538	0.0891	0.0049	0.0071	0.0044	0.0294	0.0034	0.0089	0.1701
8	rs112195695	67520700	1.05	0.642211085129376	1.46	1.12620512571235	0.0211842738145042	0.203242205344153	0.1462	0.0717	0.0025	0.0019	0.0049	0.0016	0.0019	0.0165	0.1628	0.0041	0.0039	0.0028	0.0876	0.0118	0.0027	0.0016	0.0017	0.1538	0.0891	0.0049	0.0071	0.0044	0.0294	0.0034	0.0089	0.1701
8	rs76564657	67521258	1.05	0.642211085129376	1.46	1.12620512571235	0.0218394450203039	0.208730310155306	0.1462	0.0717	0.0025	0.0019	0.0049	0.0016	0.0019	0.0165	0.1628	0.0041	0.0039	0.0028	0.0877	0.0118	0.0027	0.0016	0.0017	0.1539	0.0892	0.0049	0.007	0.0043	0.0294	0.0034	0.0089	0.17
8	rs72652790	67524909	1.05	0.642211085129376	1.46	1.12620512571235	0.0215555904950451	0.209472802260954	0.1462	0.0717	0.0025	0.0019	0.0048	0.0016	0.0019	0.0165	0.1628	0.0041	0.0039	0.0028	0.0877	0.0118	0.0027	0.0016	0.0016	0.154	0.0893	0.0049	0.007	0.0043	0.0293	0.0034	0.0089	0.17
8	rs75099243	67531599	1.05	0.642211085129376	1.45	1.18248085352797	0.0210854439605493	0.208624311328845	0.1463	0.0716	0.0025	0.0018	0.0048	0.0016	0.0019	0.0165	0.1629	0.0041	0.0039	0.0028	0.0878	0.0118	0.0027	0.0016	0.0016	0.1541	0.0893	0.0049	0.007	0.0043	0.0293	0.0034	0.0089	0.1701
8	rs2467750	67533198	1.05	0.642211085129376	1.44	1.24044493409381	0.0210675107788698	0.209154484200556	0.1463	0.0715	0.0025	0.0018	0.0048	0.0016	0.0019	0.0165	0.1629	0.0041	0.0039	0.0028	0.0878	0.0118	0.0027	0.0016	0.0016	0.1541	0.0893	0.0049	0.007	0.0043	0.0293	0.0034	0.0089	0.1701
8	rs11787419	67554357	1.05	0.642211085129376	1.44	1.24044493409381	0.0207998349048921	0.209366678391859	0.1463	0.0715	0.0025	0.0018	0.0048	0.0015	0.0019	0.0165	0.1629	0.0041	0.0038	0.0028	0.0878	0.0118	0.0027	0.0016	0.0016	0.1543	0.0894	0.0049	0.007	0.0043	0.0292	0.0034	0.0089	0.1702
8	rs113388994	67567315	1.05	0.642211085129376	1.44	1.24044493409381	0.0207023066455085	0.209472802260954	0.1463	0.0715	0.0025	0.0018	0.0048	0.0015	0.0019	0.0165	0.1629	0.0041	0.0038	0.0028	0.0878	0.0118	0.0027	0.0016	0.0016	0.1543	0.0894	0.0049	0.007	0.0043	0.0292	0.0034	0.0089	0.1702
8	rs2954564	67567496	1.05	0.642211085129376	1.44	1.24044493409381	0.0207023066455085	0.209472802260954	0.1463	0.0715	0.0025	0.0018	0.0048	0.0015	0.0019	0.0165	0.1629	0.0041	0.0038	0.0028	0.0878	0.0118	0.0027	0.0016	0.0016	0.1543	0.0894	0.0049	0.007	0.0043	0.0292	0.0034	0.0089	0.1702
8	rs74907720	67572567	1.05	0.642211085129376	1.44	1.24044493409381	0.0206846098694636	0.209578943971884	0.1463	0.0714	0.0025	0.0018	0.0048	0.0015	0.0019	0.0165	0.1629	0.0041	0.0038	0.0028	0.0877	0.0118	0.0027	0.0016	0.0016	0.1543	0.0894	0.0049	0.007	0.0043	0.0292	0.0034	0.0089	0.1702
8	rs61753692	67577178	1.05	0.642211085129376	1.44	1.24044493409381	0.0206139322861936	0.209897476102261	0.1463	0.0714	0.0025	0.0018	0.0048	0.0015	0.0019	0.0165	0.1629	0.0041	0.0038	0.0028	0.0877	0.0118	0.0027	0.0016	0.0016	0.1543	0.0894	0.0049	0.007	0.0043	0.0292	0.0034	0.0089	0.1702
8	rs3808602	67577670	1.05	0.642211085129376	1.44	1.24044493409381	0.0206139322861936	0.210003689127119	0.1463	0.0714	0.0025	0.0018	0.0048	0.0015	0.0019	0.0165	0.1629	0.0041	0.0038	0.0028	0.0877	0.0118	0.0027	0.0016	0.0016	0.1543	0.0894	0.0049	0.007	0.0043	0.0292	0.0034	0.0089	0.1702
8	rs74901890	67577966	1.05	0.642211085129376	1.45	1.18248085352797	0.0206139322861936	0.210003689127119	0.1463	0.0714	0.0025	0.0018	0.0048	0.0015	0.0019	0.0165	0.1629	0.0041	0.0038	0.0028	0.0877	0.0118	0.0027	0.0016	0.0016	0.1543	0.0894	0.0049	0.007	0.0043	0.0292	0.0034	0.0089	0.1702
8	rs1057463	67592152	1.05	0.642211085129376	1.45	1.18248085352797	0.0206934568878077	0.209685103519305	0.1463	0.0714	0.0025	0.0018	0.0048	0.0015	0.0019	0.0165	0.1629	0.0041	0.0038	0.0028	0.0877	0.0118	0.0027	0.0016	0.0016	0.1543	0.0894	0.0049	0.007	0.0043	0.0292	0.0034	0.0089	0.1702
8	rs16933032	67603100	1.05	0.642211085129376	1.47	1.07160640764864	0.0222189937881111	0.203872956522055	0.1466	0.0712	0.0025	0.0018	0.0048	0.0015	0.0019	0.0165	0.1629	0.0041	0.0038	0.0028	0.0877	0.0118	0.0027	0.0016	0.0016	0.1541	0.0895	0.0049	0.007	0.0043	0.0292	0.0034	0.0089	0.1703
8	rs77549174	67614126	1.05	0.642211085129376	1.45	1.18248085352797	0.0225185115226905	0.203978145198767	0.1466	0.0712	0.0025	0.0018	0.0048	0.0015	0.0019	0.0165	0.1629	0.0041	0.0038	0.0028	0.0877	0.0118	0.0027	0.0016	0.0016	0.1541	0.0895	0.0049	0.007	0.0043	0.0292	0.0034	0.0088	0.1703
8	rs11776708	67638069	1.05	0.642211085129376	1.44	1.24044493409381	0.0347193019665204	0.173060705414726	0.1483	0.0719	0.0024	0.0018	0.0045	0.0014	0.0017	0.0167	0.1642	0.0037	0.0037	0.0028	0.0865	0.0117	0.003	0.0016	0.0014	0.1533	0.0894	0.0047	0.0068	0.0043	0.0288	0.0035	0.0085	0.1706
8	rs118133732	67639325	1.05	0.642211085129376	1.42	1.36148099659693	0.0374624958583255	0.173060705414726	0.1483	0.0719	0.0024	0.0018	0.0045	0.0014	0.0017	0.0167	0.1643	0.0037	0.0037	0.0028	0.0865	0.0118	0.003	0.0016	0.0014	0.1533	0.0894	0.0047	0.0068	0.0043	0.0288	0.0035	0.0085	0.1706
8	rs6987665	67655175	1.04	0.69615671060944	1.42	1.36148099659693	0.0678250637958223	0.186156916101029	0.1491	0.0722	0.0023	0.0018	0.0043	0.0014	0.0017	0.0168	0.1649	0.0036	0.0035	0.0026	0.0858	0.0119	0.0029	0.0016	0.0013	0.153	0.0895	0.0046	0.0068	0.0042	0.029	0.0034	0.0083	0.1708
8	rs6472285	67680194	1.04	0.69615671060944	1.42	1.36148099659693	0.0676243335459699	0.190046572713624	0.1492	0.0722	0.0023	0.0018	0.0043	0.0014	0.0017	0.0168	0.1649	0.0035	0.0035	0.0026	0.0859	0.0119	0.003	0.0016	0.0013	0.1529	0.0896	0.0046	0.0067	0.0042	0.029	0.0033	0.0083	0.1707
8	rs7017471	67685424	1.04	0.69615671060944	1.42	1.36148099659693	0.074497815202192	0.201458631404874	0.1491	0.0722	0.0023	0.0018	0.0043	0.0014	0.0018	0.0168	0.1652	0.0035	0.0035	0.0026	0.0861	0.0119	0.0028	0.0016	0.0013	0.1528	0.0895	0.0046	0.0068	0.0042	0.029	0.0033	0.0083	0.1706
8	rs6982259	67691047	1.04	0.69615671060944	1.41	1.42457320662932	0.0778778459962153	0.19988926986268	0.1491	0.0723	0.0023	0.0018	0.0043	0.0014	0.0017	0.0168	0.1652	0.0035	0.0035	0.0026	0.0862	0.0119	0.0028	0.0016	0.0013	0.1527	0.0896	0.0046	0.0067	0.0043	0.029	0.0033	0.0084	0.1706
8	rs10113298	67699805	1.05	0.642211085129376	1.41	1.42457320662932	0.0844200615517871	0.199367065289006	0.1491	0.0724	0.0023	0.0018	0.0043	0.0014	0.0017	0.0169	0.1651	0.0035	0.0035	0.0026	0.0862	0.012	0.0028	0.0016	0.0013	0.1526	0.0896	0.0046	0.0066	0.0043	0.029	0.0033	0.0084	0.1705
8	rs17331692	67709431	1.05	0.642211085129376	1.41	1.42457320662932	0.0849534403156179	0.199471469495925	0.1491	0.0724	0.0023	0.0018	0.0043	0.0014	0.0017	0.0169	0.165	0.0035	0.0035	0.0026	0.0862	0.012	0.0028	0.0016	0.0013	0.1526	0.0896	0.0046	0.0066	0.0043	0.029	0.0033	0.0084	0.1705
8	rs74728312	67719895	1.05	0.642211085129376	1.41	1.42457320662932	0.0903329803079471	0.200307363625647	0.1492	0.0725	0.0023	0.0018	0.0043	0.0013	0.0017	0.0169	0.1649	0.0036	0.0035	0.0026	0.0862	0.012	0.0029	0.0016	0.0013	0.1525	0.0896	0.0046	0.0065	0.0044	0.029	0.0033	0.0085	0.1705
8	rs11780700	67765182	1.04	0.69615671060944	1.41	1.42457320662932	0.0996567849372239	0.20798869413567	0.1492	0.0728	0.0023	0.0017	0.0043	0.0013	0.0017	0.017	0.1647	0.0036	0.0035	0.0026	0.0863	0.0121	0.0029	0.0016	0.0012	0.1524	0.0897	0.0046	0.0064	0.0045	0.0289	0.0033	0.0086	0.1704
8	rs55780533	67786484	1.04	0.69615671060944	1.4	1.48939427074937	0.11073670657208	0.187075670563443	0.149	0.0728	0.0023	0.0018	0.0043	0.0012	0.0017	0.017	0.1644	0.0036	0.0035	0.0026	0.0865	0.0121	0.003	0.0016	0.0013	0.1529	0.0896	0.0046	0.0057	0.0046	0.0291	0.0033	0.0086	0.1703
8	rs79944926	67786633	1.04	0.69615671060944	1.4	1.48939427074937	0.110599545879356	0.186769247482587	0.149	0.0728	0.0023	0.0018	0.0043	0.0012	0.0017	0.017	0.1644	0.0036	0.0035	0.0026	0.0865	0.0121	0.003	0.0016	0.0013	0.1529	0.0896	0.0046	0.0057	0.0046	0.0291	0.0033	0.0086	0.1702
8	rs116671744	67786817	1.04	0.69615671060944	1.4	1.48939427074937	0.110435091599307	0.186769247482587	0.149	0.0728	0.0023	0.0018	0.0043	0.0012	0.0017	0.017	0.1644	0.0036	0.0035	0.0026	0.0865	0.0121	0.003	0.0016	0.0013	0.1529	0.0896	0.0046	0.0057	0.0046	0.0291	0.0033	0.0086	0.1702
8	rs116880118	67789706	1.04	0.69615671060944	1.4	1.48939427074937	0.110983860373056	0.185749077005445	0.149	0.0728	0.0023	0.0018	0.0043	0.0012	0.0017	0.017	0.1644	0.0036	0.0035	0.0026	0.0865	0.0121	0.003	0.0016	0.0013	0.1529	0.0896	0.0046	0.0057	0.0046	0.0291	0.0033	0.0086	0.1702
8	rs17332410	67796120	1.04	0.69615671060944	1.4	1.48939427074937	0.111203838246846	0.185443398408642	0.149	0.0728	0.0023	0.0018	0.0043	0.0012	0.0017	0.017	0.1644	0.0036	0.0035	0.0026	0.0865	0.0121	0.003	0.0016	0.0013	0.1529	0.0896	0.0046	0.0057	0.0046	0.0292	0.0033	0.0086	0.1702
8	rs71515040	67796651	1.04	0.69615671060944	1.4	1.48939427074937	0.111203838246846	0.185443398408642	0.149	0.0728	0.0023	0.0018	0.0043	0.0012	0.0017	0.017	0.1644	0.0036	0.0035	0.0026	0.0865	0.0121	0.003	0.0016	0.0013	0.1529	0.0896	0.0046	0.0057	0.0046	0.0292	0.0033	0.0086	0.1702
8	rs77630252	67818328	1.04	0.69615671060944	1.4	1.48939427074937	0.112363134473048	0.184730818391062	0.149	0.0728	0.0023	0.0018	0.0043	0.0012	0.0017	0.017	0.1644	0.0036	0.0035	0.0026	0.0865	0.0121	0.0031	0.0016	0.0013	0.1528	0.0896	0.0046	0.0057	0.0046	0.0292	0.0033	0.0086	0.1702
8	rs72654921	67846359	1.04	0.69615671060944	1.41	1.42457320662932	0.112529353643029	0.185647165013415	0.149	0.0728	0.0023	0.0018	0.0044	0.0012	0.0017	0.017	0.1643	0.0036	0.0035	0.0027	0.0865	0.0121	0.0031	0.0016	0.0013	0.1528	0.0896	0.0046	0.0057	0.0046	0.0292	0.0033	0.0086	0.1702
8	rs117240129	67850481	1.04	0.69615671060944	1.41	1.42457320662932	0.115659931591027	0.180172472046848	0.1489	0.0728	0.0023	0.0018	0.0044	0.0012	0.0017	0.017	0.1641	0.0036	0.0035	0.0027	0.0864	0.0121	0.0032	0.0017	0.0013	0.1526	0.0896	0.0046	0.0057	0.0047	0.0295	0.0033	0.0086	0.17
8	rs112859779	67860369	1.04	0.69615671060944	1.41	1.42457320662932	0.130586247872273	0.180071620677622	0.1486	0.0727	0.0024	0.0019	0.0045	0.0012	0.0017	0.0171	0.1636	0.0037	0.0036	0.0028	0.0862	0.0122	0.0037	0.0017	0.0013	0.1522	0.0895	0.0045	0.0056	0.0048	0.0302	0.0034	0.0087	0.1696
8	rs117740825	67876640	1.04	0.69615671060944	1.41	1.42457320662932	0.132323168756906	0.18330847945307	0.1485	0.0727	0.0024	0.0019	0.0045	0.0012	0.0017	0.0171	0.1635	0.0037	0.0036	0.0028	0.0862	0.0122	0.0037	0.0017	0.0013	0.1522	0.0894	0.0046	0.0056	0.0048	0.0303	0.0034	0.0087	0.1696
8	rs111402228	67884924	1.04	0.69615671060944	1.42	1.36148099659693	0.133150758362611	0.181991115950317	0.1485	0.0727	0.0024	0.0019	0.0045	0.0012	0.0017	0.0171	0.1635	0.0037	0.0036	0.0028	0.0862	0.0123	0.0038	0.0017	0.0013	0.1522	0.0894	0.0046	0.0056	0.0048	0.0304	0.0034	0.0087	0.1695
8	rs55876967	67922559	1.04	0.69615671060944	1.42	1.36148099659693	0.156946572191406	0.177255701343504	0.1484	0.0727	0.0025	0.0019	0.0045	0.0012	0.0017	0.0171	0.1634	0.0037	0.0034	0.0029	0.0862	0.0123	0.0039	0.0017	0.0013	0.1521	0.0894	0.0046	0.0056	0.0049	0.0303	0.0035	0.0088	0.1695
8	rs75254245	67925030	1.04	0.69615671060944	1.41	1.42457320662932	0.158713645550882	0.177155416492405	0.1484	0.0727	0.0025	0.0019	0.0045	0.0012	0.0017	0.0172	0.1633	0.0037	0.0034	0.0029	0.0862	0.0123	0.004	0.0017	0.0013	0.1521	0.0894	0.0046	0.0056	0.0049	0.0303	0.0035	0.0088	0.1695
8	rs78625536	67925380	1.04	0.69615671060944	1.41	1.42457320662932	0.159020667306224	0.177255701343504	0.1484	0.0727	0.0025	0.0019	0.0045	0.0012	0.0017	0.0172	0.1633	0.0037	0.0034	0.0029	0.0862	0.0123	0.004	0.0017	0.0013	0.1521	0.0894	0.0046	0.0056	0.0049	0.0303	0.0035	0.0088	0.1695
8	rs17333264	67962027	1.04	0.69615671060944	1.41	1.42457320662932	0.160938864811027	0.171174460519214	0.1484	0.0727	0.0025	0.0019	0.0045	0.0012	0.0017	0.0171	0.1632	0.0037	0.0034	0.0029	0.0862	0.0123	0.0041	0.0017	0.0013	0.1521	0.0893	0.0046	0.0056	0.0049	0.0303	0.0035	0.0088	0.1695
8	rs6997490	67970243	1.04	0.69615671060944	1.41	1.42457320662932	0.158168690470311	0.166049143259399	0.1483	0.0727	0.0025	0.0019	0.0045	0.0012	0.0017	0.0171	0.1632	0.0037	0.0034	0.0029	0.0862	0.0123	0.0042	0.0017	0.0013	0.1521	0.0895	0.0046	0.0056	0.0049	0.0301	0.0035	0.0088	0.1694
8	rs77083068	67998470	1.04	0.69615671060944	1.41	1.42457320662932	0.166493899083021	0.159913326398094	0.1483	0.0727	0.0025	0.0019	0.0045	0.0012	0.0017	0.0171	0.1631	0.0037	0.0034	0.003	0.0863	0.0123	0.0043	0.0018	0.0013	0.152	0.0894	0.0046	0.0056	0.0049	0.03	0.0036	0.0089	0.1694
8	rs76119008	67999777	1.04	0.69615671060944	1.41	1.42457320662932	0.16691497600425	0.157501188250261	0.1483	0.0727	0.0025	0.0019	0.0045	0.0012	0.0017	0.0171	0.1631	0.0037	0.0034	0.003	0.0863	0.0123	0.0043	0.0018	0.0013	0.152	0.0894	0.0046	0.0056	0.0049	0.03	0.0036	0.0089	0.1694
8	rs72654942	68013199	1.04	0.69615671060944	1.41	1.42457320662932	0.172195085408896	0.158560926491128	0.1482	0.0727	0.0025	0.0019	0.0045	0.0012	0.0017	0.0171	0.1631	0.0037	0.0034	0.003	0.0863	0.0123	0.0044	0.0018	0.0013	0.1519	0.0893	0.0046	0.0056	0.005	0.03	0.0036	0.009	0.1694
8	rs72654947	68034555	1.04	0.69615671060944	1.41	1.42457320662932	0.180423433020236	0.154432718292155	0.1482	0.0727	0.0025	0.002	0.0045	0.0012	0.0017	0.0171	0.163	0.0037	0.0034	0.003	0.0863	0.0123	0.0045	0.0018	0.0013	0.1519	0.0894	0.0046	0.0056	0.0049	0.03	0.0036	0.009	0.1693
8	rs79197034	68048026	1.04	0.69615671060944	1.44	1.24044493409381	0.186431654923517	0.147984245880633	0.1482	0.0727	0.0025	0.002	0.0045	0.0012	0.0017	0.0171	0.163	0.0037	0.0034	0.003	0.0863	0.0122	0.0045	0.0018	0.0013	0.1519	0.0894	0.0046	0.0056	0.0049	0.0299	0.0037	0.009	0.1693
8	rs117550235	68056669	1.04	0.69615671060944	1.44	1.24044493409381	0.191031146777917	0.140156389972366	0.1482	0.0727	0.0025	0.002	0.0045	0.0012	0.0017	0.017	0.163	0.0037	0.0034	0.003	0.0863	0.0122	0.0045	0.0018	0.0013	0.1519	0.0894	0.0046	0.0056	0.0049	0.0299	0.0037	0.009	0.1693
8	rs16933182	68074137	1.04	0.69615671060944	1.43	1.30010819984047	0.17888423887914	0.142006145387701	0.1482	0.0728	0.0025	0.002	0.0045	0.0012	0.0017	0.017	0.1631	0.0036	0.0033	0.0029	0.0864	0.0122	0.0043	0.0019	0.0013	0.152	0.0896	0.0046	0.0056	0.0049	0.0298	0.0037	0.009	0.1694
8	rs75293655	68075172	1.04	0.69615671060944	1.43	1.30010819984047	0.176843824578707	0.138774884672921	0.1482	0.0728	0.0025	0.002	0.0045	0.0012	0.0017	0.017	0.1631	0.0036	0.0033	0.003	0.0864	0.0122	0.0043	0.0019	0.0013	0.152	0.0896	0.0046	0.0056	0.0049	0.0298	0.0037	0.009	0.1694
8	rs77292294	68095222	1.04	0.69615671060944	1.43	1.30010819984047	0.167547755814293	0.124797024159233	0.1483	0.0728	0.0025	0.0021	0.0044	0.0012	0.0017	0.017	0.1632	0.0036	0.0033	0.0031	0.0862	0.0122	0.0041	0.002	0.0013	0.152	0.0897	0.0047	0.0055	0.0049	0.0297	0.0037	0.0089	0.1694
8	rs2358043	68096452	1.04	0.69615671060944	1.43	1.30010819984047	0.169525341088309	0.12426706791209	0.1483	0.0728	0.0025	0.0021	0.0044	0.0012	0.0017	0.017	0.1632	0.0036	0.0033	0.0031	0.0862	0.0122	0.0041	0.002	0.0013	0.152	0.0897	0.0047	0.0055	0.0049	0.0297	0.0037	0.0089	0.1694
8	rs117244568	68100189	1.04	0.69615671060944	1.43	1.30010819984047	0.176480889271538	0.120057941307694	0.1483	0.0728	0.0025	0.0021	0.0044	0.0012	0.0017	0.0169	0.1632	0.0036	0.0033	0.0031	0.0862	0.0122	0.0041	0.0021	0.0013	0.1519	0.0897	0.0046	0.0055	0.0049	0.0297	0.0037	0.0089	0.1694
8	rs1808140	68102977	1.04	0.69615671060944	1.43	1.30010819984047	0.175756313498101	0.120145074782239	0.1483	0.0728	0.0025	0.0021	0.0044	0.0012	0.0017	0.0169	0.1633	0.0036	0.0033	0.0031	0.0862	0.0122	0.0041	0.0021	0.0013	0.1519	0.0897	0.0046	0.0055	0.0049	0.0297	0.0037	0.0089	0.1694
8	rs112815231	68115893	1.04	0.69615671060944	1.43	1.30010819984047	0.165828463955	0.110451525745496	0.1484	0.0729	0.0025	0.0021	0.0044	0.0012	0.0017	0.0169	0.1636	0.0036	0.0032	0.0031	0.0863	0.0123	0.0035	0.0021	0.0012	0.1519	0.0902	0.0046	0.0055	0.0048	0.0291	0.0037	0.0087	0.1698
8	rs118043289	68122110	1.04	0.69615671060944	1.43	1.30010819984047	0.16663418905623	0.109356351537263	0.1484	0.0729	0.0025	0.0021	0.0044	0.0012	0.0017	0.0169	0.1636	0.0036	0.0032	0.0031	0.0863	0.0123	0.0035	0.0021	0.0012	0.1519	0.0903	0.0046	0.0055	0.0048	0.029	0.0037	0.0087	0.1698
8	rs6991974	68124170	1.04	0.69615671060944	1.42	1.36148099659693	0.166774548029565	0.110367133129176	0.1484	0.0729	0.0025	0.0021	0.0044	0.0012	0.0017	0.0169	0.1636	0.0036	0.0032	0.0031	0.0863	0.0123	0.0035	0.0021	0.0012	0.1519	0.0903	0.0046	0.0055	0.0048	0.029	0.0037	0.0087	0.1698
8	rs71515060	68149780	1.04	0.69615671060944	1.41	1.42457320662932	0.184341926456687	0.106262326084331	0.1484	0.0728	0.0025	0.0022	0.0044	0.0012	0.0017	0.0169	0.1636	0.0036	0.0032	0.0031	0.0864	0.0123	0.0036	0.0021	0.0012	0.1519	0.0903	0.0046	0.0055	0.0048	0.029	0.0037	0.0087	0.1698
8	rs6990907	68153857	1.04	0.69615671060944	1.41	1.42457320662932	0.188083081111802	0.10551490772154	0.1484	0.0728	0.0025	0.0023	0.0044	0.0012	0.0017	0.0169	0.1636	0.0036	0.0032	0.0031	0.0864	0.0123	0.0036	0.0021	0.0012	0.1519	0.0903	0.0046	0.0055	0.0048	0.029	0.0037	0.0087	0.1698
8	rs79188214	68165287	1.04	0.69615671060944	1.41	1.42457320662932	0.18676876677997	0.10058455016583	0.1484	0.0727	0.0025	0.0023	0.0044	0.0012	0.0017	0.0169	0.1635	0.0036	0.0032	0.0031	0.0864	0.0123	0.0037	0.0021	0.0012	0.1519	0.0904	0.0046	0.0055	0.0048	0.029	0.0037	0.0087	0.1698
8	rs80026715	68167536	1.04	0.69615671060944	1.41	1.42457320662932	0.186618896121718	0.103284917946136	0.1484	0.0727	0.0025	0.0023	0.0044	0.0012	0.0017	0.0169	0.1635	0.0036	0.0032	0.0031	0.0864	0.0123	0.0037	0.0021	0.0012	0.1519	0.0904	0.0046	0.0055	0.0048	0.029	0.0037	0.0087	0.1698
8	rs75101635	68175080	1.04	0.69615671060944	1.41	1.42457320662932	0.189705048840874	0.0955870358356345	0.1484	0.0727	0.0025	0.0022	0.0044	0.0013	0.0017	0.0169	0.1634	0.0036	0.0032	0.0031	0.0864	0.0123	0.0039	0.0021	0.0012	0.1519	0.0903	0.0046	0.0055	0.0048	0.029	0.0037	0.0087	0.1697
8	rs76012516	68210985	1.04	0.69615671060944	1.41	1.42457320662932	0.202575271146984	0.0865092214414839	0.1484	0.0726	0.0025	0.0022	0.0042	0.0012	0.0017	0.0168	0.1636	0.0036	0.0031	0.0031	0.0863	0.0121	0.0039	0.0022	0.0012	0.1521	0.0905	0.0046	0.0055	0.0048	0.0291	0.0037	0.0084	0.1699
8	rs71515061	68216228	1.04	0.69615671060944	1.41	1.42457320662932	0.202379055178326	0.0879713630836043	0.1484	0.0726	0.0025	0.0022	0.0042	0.0012	0.0017	0.0168	0.1636	0.0036	0.0031	0.0031	0.0863	0.0121	0.0039	0.0022	0.0012	0.1521	0.0905	0.0046	0.0055	0.0048	0.0291	0.0037	0.0084	0.1699
8	rs10957384	68219564	1.04	0.69615671060944	1.42	1.36148099659693	0.202222160017408	0.089598786029296	0.1484	0.0726	0.0025	0.0022	0.0042	0.0012	0.0017	0.0168	0.1636	0.0036	0.0031	0.0031	0.0863	0.0121	0.0039	0.0022	0.0012	0.1521	0.0905	0.0046	0.0055	0.0048	0.0291	0.0037	0.0084	0.1699
8	rs79711131	68231676	1.04	0.69615671060944	1.41	1.42457320662932	0.204109455035098	0.0881258425092781	0.1484	0.0726	0.0025	0.0022	0.0042	0.0012	0.0017	0.0168	0.1635	0.0037	0.0031	0.0031	0.0863	0.0121	0.0039	0.0022	0.0012	0.1521	0.0905	0.0046	0.0055	0.0048	0.0291	0.0038	0.0084	0.1699
8	rs75535106	68233608	1.04	0.69615671060944	1.41	1.42457320662932	0.204346065343316	0.0881258425092781	0.1484	0.0726	0.0025	0.0022	0.0042	0.0012	0.0017	0.0168	0.1635	0.0037	0.0031	0.0031	0.0863	0.0121	0.0039	0.0022	0.0012	0.1521	0.0905	0.0046	0.0055	0.0048	0.0291	0.0038	0.0084	0.1699
8	rs74768077	68243606	1.04	0.69615671060944	1.41	1.42457320662932	0.205808591384981	0.0887448420242595	0.1484	0.0727	0.0025	0.0022	0.0042	0.0012	0.0017	0.0168	0.1635	0.0037	0.0031	0.0031	0.0864	0.0121	0.0039	0.0022	0.0011	0.1521	0.0905	0.0046	0.0055	0.0048	0.0291	0.0038	0.0084	0.1699
8	rs7830183	68245202	1.04	0.69615671060944	1.41	1.42457320662932	0.207993520767264	0.089598786029296	0.1484	0.0727	0.0025	0.0022	0.0042	0.0012	0.0017	0.0168	0.1635	0.0037	0.0031	0.0031	0.0864	0.0121	0.0039	0.0022	0.0011	0.1521	0.0905	0.0046	0.0055	0.0048	0.0291	0.0038	0.0084	0.1699
8	rs62513148	68252754	1.04	0.69615671060944	1.41	1.42457320662932	0.202104533922358	0.0794214207750481	0.1481	0.0727	0.0025	0.0021	0.0042	0.0012	0.0016	0.0169	0.1633	0.0037	0.0031	0.0032	0.0865	0.0122	0.004	0.0022	0.0012	0.1518	0.0906	0.0046	0.0055	0.0049	0.0291	0.0038	0.0084	0.1699
8	rs77003897	68254469	1.04	0.69615671060944	1.41	1.42457320662932	0.196504128630662	0.0786080873123045	0.1481	0.0727	0.0025	0.0021	0.0042	0.0012	0.0016	0.0169	0.1633	0.0038	0.0032	0.0032	0.0865	0.0122	0.004	0.0022	0.0012	0.1517	0.0906	0.0046	0.0055	0.0049	0.029	0.0038	0.0084	0.1699
8	rs117102531	68274923	1.04	0.69615671060944	1.4	1.48939427074937	0.158679553557586	0.0734410917135857	0.1474	0.0728	0.0026	0.0021	0.0042	0.0012	0.0016	0.017	0.1631	0.0039	0.0032	0.0033	0.0868	0.0123	0.004	0.0022	0.0013	0.151	0.0908	0.0046	0.0056	0.0049	0.0289	0.0039	0.0084	0.1699
8	rs891589	68293440	1.04	0.69615671060944	1.4	1.48939427074937	0.130768429239794	0.0692580629845816	0.1467	0.0729	0.0028	0.002	0.0042	0.0012	0.0016	0.0172	0.1629	0.0038	0.0033	0.0034	0.0872	0.0123	0.0041	0.0023	0.0014	0.1503	0.0911	0.0047	0.0056	0.005	0.0288	0.004	0.0085	0.1699
8	rs144669213	68298698	1.04	0.69615671060944	1.4	1.48939427074937	0.13061660077661	0.0703118997827638	0.1463	0.0731	0.0028	0.002	0.0042	0.0011	0.0016	0.0173	0.163	0.0038	0.0033	0.0034	0.0872	0.0124	0.0041	0.0023	0.0014	0.15	0.0912	0.0047	0.0056	0.005	0.0287	0.0041	0.0086	0.1699
8	rs7829537	68302527	1.04	0.69615671060944	1.4	1.48939427074937	0.128923400481594	0.0715852094895178	0.146	0.0732	0.0028	0.0019	0.0043	0.0011	0.0016	0.0174	0.163	0.0038	0.0033	0.0034	0.0873	0.0124	0.0041	0.0023	0.0015	0.1497	0.0913	0.0047	0.0056	0.005	0.0287	0.0042	0.0086	0.17
8	rs79303332	68303645	1.04	0.69615671060944	1.4	1.48939427074937	0.130646957943617	0.072439332491911	0.146	0.0732	0.0028	0.0019	0.0043	0.0011	0.0016	0.0174	0.163	0.0038	0.0033	0.0034	0.0873	0.0124	0.0041	0.0023	0.0015	0.1496	0.0913	0.0047	0.0056	0.005	0.0286	0.0042	0.0086	0.17
8	rs9298115	68304414	1.05	0.642211085129376	1.4	1.48939427074937	0.130131465777582	0.0732259513449364	0.146	0.0732	0.0028	0.0019	0.0043	0.0011	0.0016	0.0174	0.163	0.0038	0.0033	0.0034	0.0873	0.0124	0.0041	0.0023	0.0015	0.1496	0.0913	0.0047	0.0056	0.005	0.0286	0.0042	0.0086	0.17
8	rs17427457	68305115	1.05	0.642211085129376	1.41	1.42457320662932	0.1302223454817	0.0737283500334822	0.146	0.0732	0.0028	0.0019	0.0043	0.0011	0.0016	0.0175	0.163	0.0038	0.0033	0.0034	0.0873	0.0124	0.0041	0.0023	0.0015	0.1496	0.0914	0.0047	0.0056	0.005	0.0286	0.0042	0.0086	0.17
8	rs55878015	68317411	1.05	0.642211085129376	1.41	1.42457320662932	0.117614921519238	0.0721541595125049	0.1459	0.0733	0.0029	0.0019	0.0043	0.0011	0.0016	0.0175	0.163	0.0038	0.0033	0.0034	0.0872	0.0123	0.0041	0.0023	0.0015	0.1494	0.0914	0.0047	0.0056	0.005	0.0286	0.0042	0.0086	0.1701
8	rs117887355	68319542	1.05	0.642211085129376	1.41	1.42457320662932	0.115547214997881	0.0711597208539479	0.1459	0.0733	0.0029	0.0019	0.0043	0.0011	0.0016	0.0175	0.163	0.0038	0.0033	0.0034	0.0872	0.0123	0.0041	0.0023	0.0015	0.1494	0.0914	0.0047	0.0056	0.005	0.0285	0.0042	0.0086	0.1701
8	rs3395	68334411	1.05	0.642211085129376	1.42	1.36148099659693	0.0816945622296276	0.0625376679516786	0.1455	0.0736	0.0029	0.002	0.0043	0.0013	0.0016	0.0179	0.163	0.0038	0.0033	0.0035	0.0871	0.0122	0.0042	0.0024	0.0016	0.1485	0.0918	0.0048	0.0056	0.005	0.0282	0.004	0.0085	0.1707
8	rs16933301	68344106	1.05	0.642211085129376	1.43	1.30010819984047	0.0705112567807765	0.0647003949659433	0.1452	0.0739	0.0029	0.002	0.0043	0.0014	0.0016	0.0182	0.163	0.0038	0.0033	0.0035	0.0869	0.0121	0.0042	0.0025	0.0016	0.148	0.092	0.0049	0.0056	0.005	0.028	0.0039	0.0084	0.171
8	rs13275199	68345016	1.05	0.642211085129376	1.43	1.30010819984047	0.069485749462693	0.0589589199772186	0.1452	0.0739	0.0029	0.002	0.0042	0.0014	0.0015	0.0182	0.163	0.0037	0.0033	0.0035	0.0869	0.0121	0.0042	0.0025	0.0016	0.1479	0.092	0.005	0.0056	0.0051	0.028	0.0039	0.0084	0.171
8	rs28701648	68357123	1.05	0.642211085129376	1.43	1.30010819984047	0.0559465354240012	0.0517024860776062	0.1443	0.0743	0.003	0.002	0.0042	0.0016	0.0016	0.0183	0.1622	0.0038	0.0034	0.0036	0.0873	0.0121	0.0042	0.0027	0.0017	0.1474	0.0918	0.0051	0.0056	0.0051	0.0278	0.004	0.0084	0.1717
8	rs183481344	68367159	1.05	0.642211085129376	1.43	1.30010819984047	0.0591737699228966	0.0427939392770941	0.1441	0.0744	0.003	0.002	0.0042	0.0017	0.0016	0.0185	0.1622	0.0039	0.0035	0.0036	0.0869	0.0123	0.0042	0.0028	0.0018	0.1473	0.0916	0.0052	0.0057	0.005	0.0277	0.004	0.0083	0.1715
8	rs12682102	68369098	1.05	0.642211085129376	1.43	1.30010819984047	0.0595418477879101	0.0393315022812754	0.144	0.0744	0.0031	0.002	0.0042	0.0018	0.0017	0.0186	0.1622	0.0039	0.0036	0.0036	0.0866	0.0123	0.0042	0.0029	0.0018	0.1472	0.0915	0.0052	0.0057	0.005	0.0277	0.004	0.0083	0.1714
8	rs113312993	68375158	1.05	0.642211085129376	1.43	1.30010819984047	0.0611794035901059	0.0396608360676342	0.144	0.0744	0.0031	0.002	0.0042	0.0018	0.0017	0.0187	0.1622	0.0039	0.0036	0.0036	0.0866	0.0124	0.0041	0.0029	0.0018	0.1472	0.0915	0.0052	0.0057	0.005	0.0277	0.004	0.0083	0.1714
8	rs117260654	68380492	1.05	0.642211085129376	1.43	1.30010819984047	0.0649329107896083	0.0292201243966722	0.1437	0.0745	0.0033	0.0021	0.0042	0.0019	0.0018	0.0186	0.1622	0.0039	0.0036	0.0036	0.0862	0.0124	0.004	0.0031	0.002	0.1473	0.0914	0.0053	0.0058	0.005	0.0276	0.004	0.0081	0.1715
8	rs13251265	68382657	1.05	0.642211085129376	1.43	1.30010819984047	0.0647378345675996	0.0235771033924906	0.1435	0.0745	0.0033	0.0021	0.0041	0.002	0.0019	0.0186	0.1622	0.0039	0.0037	0.0036	0.086	0.0124	0.004	0.0032	0.0021	0.1473	0.0913	0.0053	0.0058	0.005	0.0275	0.0039	0.008	0.1716
8	rs7815213	68394572	1.05	0.642211085129376	1.43	1.30010819984047	0.0555934043118168	0.0194092304747214	0.1435	0.0744	0.0034	0.0021	0.0042	0.0021	0.002	0.0186	0.1624	0.004	0.0038	0.0037	0.086	0.0125	0.004	0.0032	0.0021	0.1473	0.0911	0.0054	0.0057	0.0051	0.0273	0.004	0.0079	0.1715
8	rs112213693	68395684	1.05	0.642211085129376	1.42	1.36148099659693	0.0559111551893265	0.0191739824496588	0.1434	0.0744	0.0034	0.0021	0.0042	0.0021	0.002	0.0186	0.1624	0.004	0.0038	0.0037	0.086	0.0125	0.004	0.0032	0.0021	0.1473	0.0911	0.0054	0.0057	0.0051	0.0273	0.004	0.0079	0.1715
8	rs17343819	68396915	1.05	0.642211085129376	1.42	1.36148099659693	0.055769783450826	0.0178673698449994	0.1434	0.0744	0.0034	0.0021	0.0042	0.0021	0.002	0.0186	0.1624	0.004	0.0038	0.0037	0.086	0.0125	0.004	0.0032	0.0021	0.1473	0.0909	0.0054	0.0057	0.0051	0.0273	0.004	0.0079	0.1715
8	rs75658747	68406791	1.05	0.642211085129376	1.43	1.30010819984047	0.0594681111702969	0.0184766326290751	0.1434	0.0744	0.0034	0.0022	0.0042	0.0021	0.002	0.0186	0.1624	0.0041	0.0038	0.0037	0.0859	0.0125	0.004	0.0032	0.002	0.1473	0.0909	0.0054	0.0057	0.0051	0.0273	0.004	0.0079	0.1716
8	rs1032815	68407374	1.05	0.642211085129376	1.43	1.30010819984047	0.0592656475761722	0.0185534930673427	0.1434	0.0744	0.0034	0.0022	0.0042	0.0021	0.002	0.0186	0.1623	0.0041	0.0038	0.0037	0.0859	0.0125	0.004	0.0032	0.002	0.1473	0.0909	0.0054	0.0057	0.0051	0.0273	0.004	0.0079	0.1717
8	rs118128682	68411223	1.05	0.642211085129376	1.42	1.36148099659693	0.0584785852191837	0.0210131208452679	0.1434	0.0744	0.0034	0.0022	0.0042	0.0021	0.002	0.0186	0.1623	0.0041	0.0038	0.0037	0.0859	0.0124	0.004	0.0032	0.002	0.1473	0.0909	0.0053	0.0057	0.0051	0.0273	0.004	0.0079	0.1718
8	rs74607852	68429757	1.05	0.642211085129376	1.42	1.36148099659693	0.0532144050989009	0.0195668380103398	0.1426	0.0742	0.0035	0.0022	0.0043	0.0022	0.0021	0.0184	0.1622	0.0041	0.0038	0.0037	0.086	0.0124	0.0041	0.0033	0.0021	0.1472	0.0909	0.0053	0.0057	0.0053	0.0273	0.004	0.0081	0.1721
8	rs6472314	68433121	1.05	0.642211085129376	1.42	1.36148099659693	0.0461622796974381	0.0130320049910256	0.1424	0.0742	0.0035	0.0022	0.0043	0.0022	0.0021	0.0184	0.1622	0.0041	0.0038	0.0037	0.086	0.0124	0.0041	0.0033	0.0021	0.147	0.0909	0.0053	0.0057	0.0053	0.0273	0.004	0.0081	0.1723
8	rs16933358	68437464	1.05	0.642211085129376	1.42	1.36148099659693	0.0507221210934309	0.0223404879041468	0.1423	0.0741	0.0035	0.0022	0.0043	0.0023	0.0022	0.0184	0.1621	0.0041	0.0038	0.0038	0.086	0.0123	0.0042	0.0034	0.0021	0.1468	0.091	0.0053	0.0057	0.0053	0.0273	0.004	0.0081	0.1723
8	rs4737839	68439673	1.04	0.69615671060944	1.42	1.36148099659693	0.0301420869437998	0.0020571983414784	0.1403	0.073	0.0039	0.0023	0.0045	0.0036	0.0028	0.0181	0.16	0.0042	0.0042	0.0043	0.0857	0.0123	0.0045	0.004	0.0028	0.1446	0.092	0.0059	0.0061	0.0058	0.027	0.0046	0.0079	0.1725
8	rs10957390	68457397	1.04	0.69615671060944	1.42	1.36148099659693	0.040083280515324	0.00381377747685128	0.1395	0.0729	0.0039	0.0023	0.0045	0.0039	0.003	0.0184	0.1599	0.0042	0.0044	0.0043	0.0846	0.0122	0.0045	0.0041	0.003	0.1441	0.0924	0.006	0.0062	0.0058	0.0268	0.0046	0.0077	0.1734
8	rs13268227	68467195	1.03	0.752927598544599	1.42	1.36148099659693	0.0496854878942512	0.00257279121012251	0.1386	0.0729	0.004	0.0024	0.0044	0.0041	0.0031	0.0181	0.1598	0.0043	0.0047	0.0047	0.0841	0.0121	0.0046	0.0045	0.0031	0.1435	0.093	0.0061	0.0062	0.0057	0.0265	0.0048	0.0078	0.1738
8	rs117769536	68476110	1.03	0.752927598544599	1.42	1.36148099659693	0.0612357480914644	0.00254549777088301	0.1388	0.0727	0.004	0.0024	0.0044	0.0041	0.0031	0.018	0.1602	0.0044	0.0047	0.0047	0.084	0.0122	0.0046	0.0047	0.0031	0.1432	0.093	0.0062	0.0062	0.0057	0.0264	0.0048	0.0077	0.1737
8	rs79905214	68479294	1.03	0.752927598544599	1.42	1.36148099659693	0.0567465405363264	0.00206931501657165	0.1388	0.0727	0.004	0.0024	0.0046	0.0041	0.0031	0.018	0.1603	0.0044	0.0047	0.0047	0.0839	0.0122	0.0046	0.0047	0.0031	0.143	0.093	0.0062	0.0062	0.0057	0.0263	0.0048	0.0077	0.1736
8	rs115279246	68479422	1.03	0.752927598544599	1.42	1.36148099659693	0.0569074504267648	0.00214284397980512	0.1388	0.0726	0.004	0.0024	0.0046	0.0041	0.0031	0.018	0.1603	0.0044	0.0047	0.0047	0.0839	0.0122	0.0046	0.0047	0.0031	0.143	0.093	0.0062	0.0062	0.0057	0.0263	0.0048	0.0077	0.1736
8	rs74882133	68484430	1.03	0.752927598544599	1.41	1.42457320662932	0.0591370453198204	0.0019499203450004	0.139	0.0726	0.004	0.0024	0.0046	0.0041	0.0031	0.018	0.1604	0.0044	0.0047	0.0047	0.0838	0.0122	0.0046	0.0047	0.0031	0.1429	0.093	0.0062	0.0062	0.0057	0.0262	0.0048	0.0077	0.1736
8	rs1545824	68490139	1.03	0.752927598544599	1.41	1.42457320662932	0.0596525662619586	0.00178936015425455	0.139	0.0726	0.004	0.0024	0.0046	0.0041	0.0031	0.018	0.1603	0.0044	0.0048	0.0047	0.0838	0.0122	0.0046	0.0047	0.0031	0.1429	0.0932	0.0062	0.0062	0.0057	0.0262	0.0048	0.0077	0.1736
8	rs10504403	68501773	1.03	0.752927598544599	1.4	1.48939427074937	0.0745619040139552	0.00213049038784838	0.1391	0.0727	0.004	0.0022	0.0046	0.0041	0.0033	0.0179	0.1602	0.0044	0.0048	0.0049	0.0837	0.0121	0.0047	0.0048	0.0031	0.1424	0.0932	0.0062	0.0064	0.0057	0.0262	0.0048	0.0076	0.1738
8	rs17345945	68512254	1.03	0.752927598544599	1.4	1.48939427074937	0.0870612014147065	0.00191486845099023	0.1389	0.0728	0.0038	0.0022	0.0046	0.0042	0.0033	0.0179	0.1602	0.0044	0.0048	0.0051	0.0835	0.0123	0.0048	0.0048	0.0031	0.142	0.0934	0.0062	0.0064	0.0055	0.0262	0.0049	0.0078	0.1737
8	Affx-32506657	68520212	1.03	0.752927598544599	1.4	1.48939427074937	0.125458524038934	0.00345040249448486	0.1387	0.0724	0.0039	0.0023	0.0046	0.0043	0.0034	0.0179	0.1597	0.0043	0.0048	0.0053	0.0828	0.0123	0.0049	0.0051	0.003	0.1414	0.0937	0.0063	0.0072	0.0055	0.0261	0.005	0.0082	0.1737
8	rs610372	68523186	1.03	0.752927598544599	1.42	1.36148099659693	0.121847014532726	0.00321393780428009	0.138	0.0724	0.0041	0.0023	0.0047	0.0042	0.0033	0.0179	0.1599	0.0043	0.0048	0.0055	0.0828	0.0123	0.0048	0.005	0.003	0.1408	0.094	0.0063	0.0072	0.0057	0.0261	0.005	0.0082	0.1739
8	rs116242036	68527607	1.03	0.752927598544599	1.43	1.30010819984047	0.123982684686708	0.0116810107217955	0.1364	0.0714	0.0041	0.0025	0.0049	0.0041	0.0037	0.0184	0.1599	0.0043	0.0051	0.0059	0.0824	0.0124	0.0051	0.0051	0.0032	0.1404	0.0933	0.0063	0.0076	0.0067	0.0255	0.0051	0.0081	0.1745
8	rs900114	68527890	1.03	0.752927598544599	1.44	1.24044493409381	0.14115233849366	0.0182088497742041	0.1356	0.0709	0.0042	0.0025	0.005	0.0041	0.0038	0.0189	0.1602	0.0044	0.0052	0.006	0.082	0.0124	0.0052	0.0051	0.0034	0.14	0.093	0.0064	0.0079	0.007	0.0257	0.0052	0.0081	0.1744
8	rs7813020	68530428	1.03	0.752927598544599	1.44	1.24044493409381	0.206442862623634	0.0476317850773616	0.135	0.0697	0.0043	0.0025	0.005	0.0043	0.0039	0.0191	0.1612	0.0044	0.0052	0.006	0.0819	0.0123	0.0054	0.0052	0.0035	0.1385	0.0927	0.0065	0.0082	0.0074	0.0266	0.0053	0.0081	0.174
8	rs61439945	68531763	1.03	0.752927598544599	1.44	1.24044493409381	0.211154679362152	0.0520741171203467	0.135	0.0698	0.0043	0.0025	0.005	0.0043	0.0039	0.0191	0.1612	0.0044	0.0052	0.006	0.082	0.0123	0.0054	0.0052	0.0035	0.1384	0.0927	0.0065	0.0082	0.0074	0.0266	0.0053	0.0081	0.174
8	rs74545252	68534780	1.03	0.752927598544599	1.44	1.24044493409381	0.216822746858614	0.0632776061613162	0.135	0.0698	0.0043	0.0025	0.005	0.0043	0.0039	0.0191	0.1611	0.0044	0.0052	0.006	0.0819	0.0123	0.0054	0.0052	0.0035	0.1384	0.0927	0.0065	0.0082	0.0074	0.0266	0.0054	0.0081	0.174
8	rs2380436	68554213	1.03	0.752927598544599	1.44	1.24044493409381	0.204780253973643	0.0951883754322282	0.1348	0.0698	0.0044	0.0025	0.0051	0.0044	0.0039	0.0191	0.1608	0.0045	0.0052	0.0061	0.0815	0.0124	0.0055	0.0051	0.0036	0.1381	0.0925	0.0065	0.0083	0.0074	0.0269	0.0057	0.008	0.1742
8	rs450738	68556828	1.03	0.752927598544599	1.44	1.24044493409381	0.245332619758432	0.131221737686608	0.1346	0.0695	0.0044	0.0026	0.0052	0.0044	0.0039	0.019	0.1606	0.0045	0.0053	0.0061	0.0816	0.0124	0.0055	0.0053	0.0036	0.138	0.0924	0.0065	0.0086	0.0074	0.027	0.0058	0.008	0.1741
8	rs1843156	68558387	1.03	0.752927598544599	1.43	1.30010819984047	0.280748104677179	0.172364936005545	0.1346	0.0695	0.0044	0.0026	0.0052	0.0044	0.0038	0.019	0.1605	0.0045	0.0053	0.0061	0.0816	0.0124	0.0055	0.0052	0.0035	0.138	0.0923	0.0065	0.0086	0.0074	0.0271	0.0058	0.0079	0.1743
8	rs78451965	68567614	1.03	0.752927598544599	1.43	1.30010819984047	0.420926455005071	0.258734163767091	0.1344	0.0693	0.0044	0.0026	0.0052	0.0044	0.004	0.0189	0.1604	0.0045	0.0052	0.0061	0.0816	0.0123	0.0055	0.0053	0.0036	0.1378	0.0923	0.0065	0.0087	0.0074	0.0272	0.0058	0.0079	0.1744
8	rs113706816	68567644	1.03	0.752927598544599	1.46	1.12620512571235	0.420057426966365	0.253637154796602	0.1344	0.0693	0.0044	0.0026	0.0052	0.0044	0.004	0.0189	0.1604	0.0045	0.0052	0.0061	0.0816	0.0123	0.0055	0.0053	0.0036	0.1378	0.0923	0.0065	0.0087	0.0074	0.0272	0.0058	0.0079	0.1744
8	rs436151	68568784	1.04	0.69615671060944	1.47	1.07160640764864	0.198244647129723	0.165167622530946	0.1331	0.0682	0.0047	0.003	0.0055	0.0047	0.0045	0.0185	0.1603	0.0045	0.0054	0.0065	0.0812	0.0121	0.0055	0.0058	0.0042	0.1374	0.0923	0.0066	0.0091	0.0076	0.0273	0.0057	0.0077	0.1745
8	rs4737847	68569744	1.03	0.752927598544599	1.47	1.07160640764864	0.211798187602567	0.367842447748089	0.131	0.0665	0.0051	0.0036	0.006	0.0052	0.0053	0.018	0.1602	0.0046	0.0057	0.0066	0.0808	0.0117	0.0058	0.0066	0.005	0.1365	0.0921	0.0067	0.0098	0.008	0.0279	0.006	0.0072	0.1739
8	rs117424573	68570004	1.03	0.752927598544599	1.47	1.07160640764864	0.198671435885925	0.412996903317771	0.1308	0.0661	0.0052	0.0037	0.0061	0.0053	0.0054	0.0178	0.1603	0.0046	0.0057	0.0066	0.081	0.0114	0.0059	0.0067	0.005	0.1367	0.0921	0.0068	0.0098	0.008	0.0282	0.0061	0.0072	0.1733
8	rs10112728	68574359	1.03	0.752927598544599	1.47	1.07160640764864	0.166809648554312	0.516868076764028	0.1304	0.0655	0.0053	0.0039	0.0061	0.0054	0.0056	0.0176	0.1604	0.0047	0.0058	0.0067	0.0811	0.0111	0.006	0.0069	0.0052	0.1369	0.0921	0.0068	0.0099	0.008	0.0286	0.0062	0.0072	0.1723
8	rs4737240	68576417	1.03	0.752927598544599	1.47	1.07160640764864	0.172016347393224	0.535608696136797	0.1305	0.0654	0.0053	0.004	0.0061	0.0054	0.0056	0.0175	0.1608	0.0047	0.0058	0.0068	0.0811	0.0111	0.006	0.0069	0.0052	0.1368	0.092	0.0068	0.01	0.0079	0.0286	0.0061	0.0071	0.1721
8	rs6993502	68577966	1.03	0.752927598544599	1.47	1.07160640764864	0.175539277417442	0.543711031230081	0.1307	0.0654	0.0054	0.004	0.0062	0.0054	0.0056	0.0175	0.161	0.0047	0.0058	0.0068	0.0807	0.011	0.006	0.0069	0.0052	0.1368	0.0919	0.0068	0.01	0.0079	0.0286	0.0061	0.007	0.1722
8	rs188249311	68579478	1.03	0.752927598544599	1.47	1.07160640764864	0.171587816274786	0.536166507697021	0.1309	0.0653	0.0054	0.0041	0.0063	0.0054	0.0056	0.0173	0.1617	0.0048	0.0057	0.0068	0.0801	0.011	0.006	0.007	0.0053	0.1373	0.0915	0.0068	0.0099	0.0077	0.0284	0.006	0.0069	0.1726
8	rs17347099	68585449	1.03	0.752927598544599	1.47	1.07160640764864	0.162870574546675	0.533796806500817	0.131	0.0652	0.0054	0.0041	0.0064	0.0053	0.0056	0.0171	0.1621	0.0048	0.0057	0.0068	0.0798	0.0109	0.006	0.007	0.0053	0.1375	0.0913	0.0068	0.0099	0.0076	0.0282	0.006	0.0069	0.1728
8	rs11784749	68587275	1.03	0.752927598544599	1.47	1.07160640764864	0.160423737162717	0.546652044996959	0.1309	0.0654	0.0054	0.0041	0.0064	0.0053	0.0056	0.0171	0.1622	0.0048	0.0057	0.0068	0.0797	0.0109	0.006	0.007	0.0053	0.1375	0.0912	0.0068	0.01	0.0076	0.0282	0.006	0.0069	0.1728
8	rs72657284	68587575	1.03	0.752927598544599	1.47	1.07160640764864	0.160355126720314	0.544270922024959	0.1309	0.0654	0.0054	0.0041	0.0064	0.0053	0.0056	0.0171	0.1622	0.0048	0.0057	0.0068	0.0797	0.0109	0.006	0.007	0.0053	0.1375	0.0912	0.0068	0.01	0.0076	0.0282	0.006	0.0069	0.1728
8	rs76792586	68589410	1.03	0.752927598544599	1.47	1.07160640764864	0.154217204548529	0.535329844498325	0.1309	0.0654	0.0054	0.0041	0.0064	0.0053	0.0056	0.017	0.1622	0.0048	0.0057	0.0068	0.0797	0.0109	0.006	0.007	0.0053	0.1376	0.0912	0.0068	0.01	0.0076	0.0282	0.006	0.0069	0.1728
8	rs75810078	68594544	1.03	0.752927598544599	1.48	1.01867282088958	0.163043705867956	0.564662102914041	0.131	0.0653	0.0054	0.0041	0.0064	0.0053	0.0056	0.017	0.1623	0.0048	0.0057	0.0068	0.0797	0.0109	0.006	0.007	0.0054	0.1375	0.0912	0.0067	0.01	0.0076	0.0282	0.006	0.0069	0.173
8	rs117613160	68598839	1.03	0.752927598544599	1.48	1.01867282088958	0.126557483792601	0.535329844498325	0.131	0.0652	0.0054	0.0041	0.0063	0.0053	0.0057	0.017	0.1624	0.0047	0.0057	0.0068	0.0798	0.0108	0.006	0.0069	0.0054	0.1374	0.0911	0.0067	0.01	0.0076	0.0282	0.006	0.0069	0.1734
8	rs7011473	68598907	1.03	0.752927598544599	1.48	1.01867282088958	0.125695643898935	0.532404085931202	0.131	0.0652	0.0054	0.0041	0.0063	0.0053	0.0057	0.017	0.1624	0.0047	0.0057	0.0068	0.0798	0.0108	0.006	0.0069	0.0054	0.1374	0.0911	0.0067	0.01	0.0076	0.0282	0.006	0.0069	0.1734
8	rs11987166	68600111	1.03	0.752927598544599	1.48	1.01867282088958	0.127991836588613	0.532125650615653	0.131	0.0652	0.0054	0.0041	0.0063	0.0053	0.0057	0.017	0.1624	0.0047	0.0057	0.0068	0.0798	0.0108	0.006	0.0069	0.0054	0.1374	0.0911	0.0067	0.01	0.0076	0.0282	0.006	0.0069	0.1734
8	rs16933514	68601496	1.03	0.752927598544599	1.48	1.01867282088958	0.116932645204236	0.505842229040034	0.1309	0.0653	0.0054	0.0041	0.0064	0.0053	0.0057	0.0169	0.1625	0.0048	0.0058	0.0068	0.0801	0.0108	0.006	0.0069	0.0055	0.1364	0.0913	0.0067	0.01	0.0076	0.028	0.006	0.0069	0.1735
8	rs117225701	68606752	1.03	0.752927598544599	1.48	1.01867282088958	0.113334881411773	0.504056229451706	0.1308	0.0654	0.0054	0.0041	0.0064	0.0053	0.0057	0.0169	0.1625	0.0048	0.0058	0.0068	0.0801	0.0108	0.006	0.0069	0.0056	0.1363	0.0914	0.0067	0.01	0.0076	0.028	0.006	0.0069	0.1735
8	rs2098874	68607109	1.03	0.752927598544599	1.48	1.01867282088958	0.112862246286019	0.502134642320138	0.1308	0.0654	0.0054	0.0041	0.0064	0.0053	0.0057	0.0169	0.1625	0.0048	0.0058	0.0068	0.0802	0.0108	0.006	0.0069	0.0056	0.1363	0.0914	0.0067	0.01	0.0076	0.028	0.006	0.0069	0.1735
8	rs1425757	68610389	1.03	0.752927598544599	1.48	1.01867282088958	0.124277003201083	0.5201874952275	0.1307	0.0654	0.0055	0.0041	0.0064	0.0053	0.0057	0.0169	0.1626	0.0049	0.0058	0.0068	0.0802	0.0109	0.006	0.0069	0.0056	0.1358	0.0914	0.0067	0.0101	0.0076	0.028	0.0059	0.007	0.1735
8	rs35483292	68626198	1.03	0.752927598544599	1.48	1.01867282088958	0.125903346897002	0.570036199649745	0.1306	0.0652	0.0055	0.0042	0.0064	0.0054	0.0058	0.0168	0.1625	0.0049	0.0058	0.0068	0.0802	0.0107	0.0061	0.0069	0.0057	0.136	0.0912	0.0067	0.0101	0.0076	0.0278	0.006	0.007	0.1736
8	rs13277753	68633544	1.03	0.752927598544599	1.48	1.01867282088958	0.109669636088976	0.584807048877221	0.1305	0.0651	0.0056	0.0042	0.0063	0.0055	0.0059	0.0167	0.1626	0.0049	0.0058	0.0068	0.0803	0.0106	0.0061	0.0069	0.0058	0.1362	0.091	0.0067	0.0101	0.0076	0.0277	0.006	0.0071	0.1735
8	rs75800774	68638795	1.03	0.752927598544599	1.47	1.07160640764864	0.123190144876749	0.671432676443995	0.1306	0.0651	0.0056	0.0043	0.0063	0.0056	0.0061	0.0166	0.1623	0.005	0.0058	0.0069	0.0801	0.0105	0.0062	0.0069	0.0058	0.1362	0.0913	0.0067	0.0102	0.0076	0.0275	0.0061	0.0071	0.1731
8	rs2553676	68642376	1.03	0.752927598544599	1.47	1.07160640764864	0.116734106157177	0.725172940284518	0.1307	0.0651	0.0057	0.0043	0.0063	0.0057	0.0062	0.0165	0.1621	0.0051	0.0058	0.007	0.08	0.0104	0.0062	0.0069	0.0059	0.1362	0.0915	0.0067	0.0103	0.0076	0.0274	0.0062	0.0071	0.1729
8	rs1477556	68649585	1.03	0.752927598544599	1.46	1.12620512571235	0.10019744358581	0.730867315733538	0.1306	0.0651	0.0056	0.0043	0.0062	0.0058	0.0063	0.0166	0.1623	0.0052	0.0058	0.007	0.0802	0.0103	0.0062	0.0069	0.006	0.1361	0.0916	0.0067	0.0103	0.0075	0.0275	0.0061	0.007	0.1726
8	rs17645658	68649875	1.03	0.752927598544599	1.46	1.12620512571235	0.100429714596531	0.738224523115063	0.1306	0.0651	0.0056	0.0043	0.0062	0.0058	0.0063	0.0166	0.1623	0.0052	0.0058	0.007	0.0803	0.0103	0.0062	0.0069	0.006	0.1362	0.0916	0.0067	0.0103	0.0075	0.0275	0.0061	0.007	0.1726
8	rs13252041	68656250	1.03	0.752927598544599	1.47	1.07160640764864	0.0826728106837465	0.880131916259749	0.1303	0.0652	0.0056	0.0043	0.0062	0.0057	0.0063	0.0165	0.1631	0.0052	0.0058	0.007	0.0802	0.01	0.0061	0.0069	0.0059	0.1365	0.092	0.0067	0.0103	0.0066	0.0276	0.0061	0.007	0.1725
8	rs2623833	68656866	1.03	0.752927598544599	1.48	1.01867282088958	0.0784285335697955	0.863159851108082	0.1303	0.0653	0.0056	0.0043	0.0062	0.0057	0.0063	0.0165	0.1632	0.0052	0.0058	0.007	0.0802	0.01	0.0061	0.0069	0.0059	0.1365	0.092	0.0067	0.0103	0.0065	0.0276	0.0061	0.007	0.1725
8	rs11996638	68657317	1.03	0.752927598544599	1.48	1.01867282088958	0.0814907552847499	0.874830619839525	0.1303	0.0653	0.0056	0.0043	0.0062	0.0057	0.0063	0.0165	0.1632	0.0052	0.0058	0.007	0.0802	0.01	0.0061	0.0069	0.0059	0.1365	0.092	0.0067	0.0103	0.0065	0.0276	0.0061	0.007	0.1725
8	rs62511446	68662569	1.04	0.69615671060944	1.47	1.07160640764864	0.199215376444501	1.01885921802752	0.13	0.0655	0.0056	0.0044	0.0062	0.0058	0.0064	0.0159	0.1632	0.0052	0.0058	0.007	0.0799	0.0101	0.0061	0.0071	0.0061	0.1356	0.0924	0.0065	0.0104	0.0066	0.0277	0.006	0.007	0.1728
8	rs2623862	68675844	1.03	0.752927598544599	1.48	1.01867282088958	0.172660309106846	1.01853803691385	0.1293	0.0657	0.0056	0.0045	0.0062	0.0058	0.0064	0.0157	0.1635	0.0053	0.0058	0.007	0.0801	0.0101	0.0061	0.0072	0.0061	0.135	0.0927	0.0064	0.0104	0.0067	0.0277	0.0059	0.0071	0.173
8	rs17433070	68676464	1.03	0.752927598544599	1.47	1.07160640764864	0.218826498435274	1.08461353998703	0.1293	0.0656	0.0056	0.0045	0.0062	0.0058	0.0064	0.0157	0.1635	0.0053	0.0058	0.007	0.0801	0.0101	0.0061	0.0072	0.0061	0.135	0.0927	0.0064	0.0104	0.0067	0.0277	0.0059	0.0071	0.173
8	rs2623859	68677337	1.04	0.69615671060944	1.47	1.07160640764864	0.13049521473454	0.995624194741992	0.1287	0.0655	0.0057	0.0046	0.0062	0.0057	0.0065	0.0158	0.1646	0.0054	0.0057	0.007	0.081	0.0098	0.0059	0.0071	0.006	0.135	0.0923	0.0063	0.0102	0.0065	0.0279	0.0057	0.0073	0.1731
8	rs2623858	68677368	1.04	0.69615671060944	1.47	1.07160640764864	0.120888990157562	1.02319705563319	0.1287	0.0655	0.0057	0.0046	0.0062	0.0057	0.0065	0.0158	0.1646	0.0054	0.0057	0.007	0.0811	0.0098	0.0059	0.0071	0.0059	0.1351	0.0922	0.0062	0.0102	0.0065	0.0279	0.0057	0.0073	0.1733
8	rs715388	68681876	1.03	0.752927598544599	1.47	1.07160640764864	0.18744403943167	1.00955285407285	0.1227	0.0665	0.0047	0.0048	0.0063	0.0047	0.0059	0.016	0.1668	0.0054	0.0057	0.006	0.0893	0.0112	0.0044	0.0064	0.0043	0.1438	0.0878	0.0062	0.008	0.0049	0.0299	0.004	0.0077	0.1722
8	rs10504408	68683252	1.03	0.752927598544599	1.47	1.07160640764864	0.215235307442044	1.01548778335529	0.1225	0.0665	0.0047	0.0048	0.0065	0.0047	0.0059	0.0161	0.1669	0.0057	0.0058	0.0059	0.089	0.0112	0.0044	0.0063	0.0042	0.1441	0.0877	0.0062	0.008	0.0048	0.0298	0.004	0.0077	0.1722
8	rs56357805	68686634	1.03	0.752927598544599	1.47	1.07160640764864	0.140707503213311	0.684558341186051	0.1229	0.0664	0.0047	0.0047	0.0065	0.0047	0.0058	0.0162	0.1672	0.0057	0.0058	0.0058	0.0891	0.0113	0.0042	0.0061	0.0039	0.145	0.0873	0.0062	0.008	0.0046	0.0296	0.0039	0.0077	0.1724
8	rs2911959	68687506	1.03	0.752927598544599	1.46	1.12620512571235	0.118213909537086	0.624584003158532	0.1235	0.0664	0.0047	0.0047	0.0064	0.0047	0.0058	0.0162	0.1673	0.0057	0.0057	0.0058	0.0891	0.0113	0.0042	0.0061	0.0039	0.144	0.0877	0.0061	0.008	0.0046	0.0296	0.0039	0.0076	0.1724
8	rs79962576	68698119	1.03	0.752927598544599	1.46	1.12620512571235	0.120744237423991	0.604115205272134	0.1233	0.0666	0.0047	0.0046	0.0065	0.0048	0.0057	0.0162	0.1676	0.0058	0.0058	0.0058	0.0892	0.0114	0.0041	0.006	0.0038	0.1447	0.0873	0.0062	0.0079	0.0046	0.0293	0.0038	0.0077	0.1725
8	rs4500065	68698385	1.03	0.752927598544599	1.46	1.12620512571235	0.117358782789794	0.562967599938642	0.1233	0.0667	0.0047	0.0046	0.0065	0.0048	0.0057	0.0162	0.1676	0.0058	0.0058	0.0058	0.0892	0.0114	0.0041	0.006	0.0038	0.1447	0.0872	0.0062	0.0079	0.0046	0.0293	0.0038	0.0077	0.1725
8	rs17362129	68704240	1.03	0.752927598544599	1.45	1.18248085352797	0.12237151864408	0.58466458800866	0.1232	0.0668	0.0046	0.0046	0.0065	0.0048	0.0056	0.0162	0.1679	0.0059	0.0057	0.0058	0.0892	0.0114	0.0041	0.006	0.0037	0.1451	0.0871	0.0062	0.0079	0.0045	0.029	0.0038	0.0077	0.1726
8	rs2623813	68706223	1.03	0.752927598544599	1.46	1.12620512571235	0.110216054303127	0.604545970678209	0.1232	0.0668	0.0046	0.0046	0.0066	0.0048	0.0056	0.0162	0.1679	0.0059	0.0057	0.0057	0.0892	0.0114	0.0041	0.006	0.0037	0.1451	0.0871	0.0062	0.0079	0.0045	0.029	0.0038	0.0077	0.1726
8	rs2553649	68710851	1.03	0.752927598544599	1.43	1.30010819984047	0.127392998380807	0.536863975010518	0.1232	0.0669	0.0046	0.0046	0.0066	0.0047	0.0057	0.0163	0.1682	0.0059	0.0058	0.0056	0.0892	0.0114	0.004	0.0059	0.0036	0.1453	0.0869	0.0062	0.0079	0.0045	0.0288	0.0038	0.0076	0.1726
8	rs7820135	68719454	1.03	0.752927598544599	1.42	1.36148099659693	0.126051833695191	0.511072010681904	0.1232	0.067	0.0045	0.0046	0.0066	0.0046	0.0057	0.0164	0.1683	0.0059	0.0058	0.0056	0.0893	0.0114	0.004	0.0059	0.0036	0.1454	0.0867	0.0062	0.0079	0.0044	0.0287	0.0038	0.0076	0.1727
8	rs58768642	68720891	1.02	0.812565575704939	1.42	1.36148099659693	0.122605072544055	0.380522083691807	0.1234	0.0671	0.0045	0.0046	0.0066	0.0043	0.0057	0.0165	0.1685	0.0059	0.0057	0.0056	0.0895	0.0114	0.004	0.0059	0.0035	0.1457	0.0868	0.0062	0.0078	0.0044	0.0285	0.0039	0.0076	0.1728
8	rs13272070	68721236	1.02	0.812565575704939	1.43	1.30010819984047	0.121265842873571	0.345081692514103	0.1233	0.0672	0.0045	0.0045	0.0067	0.0042	0.0057	0.0165	0.1686	0.0058	0.0057	0.0056	0.0897	0.0114	0.004	0.0059	0.0035	0.1456	0.0868	0.0061	0.0078	0.0044	0.0284	0.0039	0.0076	0.1729
8	rs10504410	68722992	1.02	0.812565575704939	1.44	1.24044493409381	0.148154757210224	0.325422579179607	0.1229	0.0671	0.0044	0.0045	0.0066	0.004	0.0056	0.0163	0.1686	0.0059	0.0057	0.0055	0.0901	0.0114	0.004	0.0061	0.0034	0.1456	0.0868	0.0062	0.0078	0.0046	0.0281	0.004	0.0075	0.1736
8	rs4371989	68723096	1.02	0.812565575704939	1.43	1.30010819984047	0.148810313828011	0.314272812070233	0.1229	0.0671	0.0044	0.0045	0.0066	0.004	0.0056	0.0163	0.1686	0.0059	0.0057	0.0055	0.0901	0.0114	0.004	0.0061	0.0034	0.1456	0.0868	0.0062	0.0078	0.0046	0.0281	0.004	0.0075	0.1736
8	rs78665334	68727974	1.02	0.812565575704939	1.42	1.36148099659693	0.139978525013056	0.300737207556742	0.1229	0.0671	0.0044	0.0044	0.0065	0.004	0.0055	0.0162	0.1688	0.0059	0.0057	0.0054	0.0903	0.0114	0.004	0.006	0.0034	0.1459	0.0866	0.0062	0.0077	0.0046	0.028	0.004	0.0075	0.1738
8	rs76647676	68730263	1.02	0.812565575704939	1.42	1.36148099659693	0.121934336499583	0.270288906856243	0.1228	0.067	0.0044	0.0043	0.0064	0.0039	0.0053	0.0162	0.1692	0.006	0.0056	0.0053	0.0906	0.0113	0.0039	0.006	0.0033	0.1463	0.0864	0.0062	0.0076	0.0046	0.0277	0.004	0.0076	0.1741
8	rs4323453	68733711	1.02	0.812565575704939	1.42	1.36148099659693	0.101180431172466	0.220714078183654	0.1224	0.0672	0.0045	0.0042	0.0064	0.0038	0.0051	0.0161	0.1698	0.006	0.0056	0.0053	0.0911	0.0113	0.0038	0.0059	0.0033	0.1469	0.0859	0.0062	0.0075	0.0046	0.0273	0.004	0.0076	0.1744
8	rs9785137	68735398	1.03	0.752927598544599	1.42	1.36148099659693	0.0971578715715763	0.149398206452259	0.1216	0.0675	0.0046	0.0041	0.0063	0.0037	0.0049	0.0159	0.1696	0.006	0.0055	0.0052	0.0917	0.0112	0.0039	0.0058	0.003	0.1481	0.0862	0.0063	0.0072	0.0046	0.0279	0.0041	0.0075	0.1742
8	rs117790586	68736621	1.03	0.752927598544599	1.43	1.30010819984047	0.0550665011190566	0.0791252688413024	0.1211	0.0682	0.0047	0.0038	0.0059	0.0034	0.0043	0.017	0.1695	0.0056	0.0051	0.0047	0.0921	0.011	0.0039	0.0053	0.0027	0.1496	0.0862	0.0062	0.0066	0.0044	0.0291	0.0042	0.0072	0.1747
8	rs4406376	68745565	1.03	0.752927598544599	1.44	1.24044493409381	0.0483577551561291	0.0619350029534226	0.1207	0.0687	0.0047	0.0036	0.0057	0.0032	0.0039	0.0178	0.1694	0.0054	0.0047	0.0044	0.0923	0.0109	0.0038	0.0049	0.0025	0.1507	0.0862	0.0061	0.0062	0.0044	0.0299	0.0041	0.007	0.1753
8	rs72659253	68750310	1.03	0.752927598544599	1.44	1.24044493409381	0.0478621208887767	0.0637503875308753	0.1208	0.0687	0.0047	0.0036	0.0057	0.0032	0.0039	0.018	0.1695	0.0053	0.0047	0.0044	0.0923	0.0109	0.0038	0.0049	0.0025	0.1507	0.0861	0.0061	0.0061	0.0044	0.0299	0.0041	0.007	0.1752
8	rs13254260	68753048	1.03	0.752927598544599	1.44	1.24044493409381	0.0478143395091914	0.0636827564770912	0.1208	0.0687	0.0047	0.0036	0.0057	0.0032	0.0039	0.018	0.1695	0.0053	0.0047	0.0044	0.0923	0.0109	0.0038	0.0049	0.0025	0.1507	0.0861	0.0061	0.0061	0.0044	0.0299	0.0041	0.007	0.1752
8	rs6472337	68763593	1.03	0.752927598544599	1.44	1.24044493409381	0.0496364838285618	0.0656563058331336	0.1208	0.0689	0.0047	0.0036	0.0057	0.0032	0.0039	0.0179	0.1695	0.0053	0.0047	0.0044	0.0923	0.0109	0.0038	0.0049	0.0025	0.1507	0.0861	0.0061	0.0061	0.0043	0.0299	0.0041	0.007	0.1752
8	rs13260831	68763825	1.03	0.752927598544599	1.44	1.24044493409381	0.0496038325697416	0.0653142331235435	0.1208	0.0689	0.0047	0.0036	0.0057	0.0032	0.0039	0.0179	0.1695	0.0053	0.0047	0.0044	0.0923	0.0109	0.0038	0.0049	0.0025	0.1507	0.0861	0.0061	0.0061	0.0043	0.0299	0.0041	0.007	0.1752
8	rs4737862	68780612	1.03	0.752927598544599	1.44	1.24044493409381	0.020115408264991	0.062336505297396	0.1208	0.0691	0.0047	0.0029	0.0055	0.0027	0.0033	0.0191	0.1695	0.0052	0.0045	0.0041	0.093	0.0102	0.004	0.0037	0.0021	0.1521	0.0865	0.0055	0.0056	0.0042	0.0309	0.0044	0.0067	0.1764
8	rs6472348	68782879	1.03	0.752927598544599	1.44	1.24044493409381	0.0314105972050731	0.0474529424759865	0.1206	0.069	0.0047	0.0027	0.0055	0.0024	0.0031	0.0194	0.1702	0.0053	0.0044	0.0042	0.0931	0.0102	0.004	0.0035	0.002	0.1524	0.0867	0.0055	0.0055	0.0041	0.0311	0.0044	0.0066	0.1763
8	rs28591534	68783685	1.03	0.752927598544599	1.44	1.24044493409381	0.032728383379021	0.0488919502188762	0.1198	0.0689	0.0047	0.0027	0.0055	0.0024	0.0031	0.0194	0.1704	0.0053	0.0044	0.0042	0.0932	0.0101	0.004	0.0035	0.0019	0.1525	0.0867	0.0055	0.0055	0.0041	0.0312	0.0044	0.0066	0.1771
8	rs4256578	68790550	1.03	0.752927598544599	1.45	1.18248085352797	0.0233571567545475	0.058632100491538	0.1197	0.0688	0.0047	0.0024	0.0054	0.0023	0.003	0.0195	0.1706	0.0053	0.0044	0.0042	0.0936	0.0099	0.0041	0.0033	0.0018	0.1526	0.0868	0.0055	0.0055	0.0041	0.0314	0.0044	0.0066	0.1769
8	rs79601306	68791622	1.03	0.752927598544599	1.45	1.18248085352797	0.0223590331413758	0.0577860044362551	0.1197	0.0688	0.0047	0.0024	0.0054	0.0023	0.003	0.0195	0.1706	0.0053	0.0044	0.0042	0.0936	0.0099	0.0041	0.0033	0.0018	0.1526	0.087	0.0055	0.0055	0.0041	0.0314	0.0044	0.0066	0.1769
8	rs75477465	68794331	1.03	0.752927598544599	1.46	1.12620512571235	0.0215373692409465	0.0583060569503148	0.1198	0.0688	0.0047	0.0024	0.0054	0.0023	0.003	0.0195	0.1707	0.0053	0.0043	0.0041	0.0936	0.0099	0.0041	0.0032	0.0018	0.1526	0.0871	0.0055	0.0055	0.0041	0.0314	0.0044	0.0066	0.1766
8	rs28391451	68798806	1.03	0.752927598544599	1.46	1.12620512571235	0.0182246544203581	0.104934992509579	0.1215	0.0683	0.0044	0.0023	0.0054	0.0023	0.0027	0.0202	0.172	0.0054	0.0043	0.004	0.0939	0.0099	0.0041	0.0027	0.0017	0.1523	0.088	0.005	0.0058	0.0042	0.0324	0.0043	0.0069	0.1731
8	rs115921786	68799160	1.03	0.752927598544599	1.47	1.07160640764864	0.0254281492176011	0.121892733284845	0.1215	0.068	0.0043	0.0023	0.0053	0.0022	0.0025	0.0203	0.1723	0.0054	0.0042	0.0039	0.0943	0.0098	0.004	0.0026	0.0016	0.1533	0.0883	0.0047	0.0058	0.0041	0.0328	0.0041	0.0069	0.1725
8	rs28627541	68800364	1.04	0.69615671060944	1.47	1.07160640764864	0.0386611400522279	0.182902789551251	0.1216	0.0669	0.0042	0.0023	0.0053	0.0021	0.0024	0.0204	0.1721	0.0054	0.0042	0.0039	0.0948	0.0095	0.0039	0.0025	0.0015	0.1538	0.0888	0.0054	0.0057	0.004	0.033	0.004	0.0068	0.1727
8	rs4471019	68804242	1.04	0.69615671060944	1.48	1.01867282088958	0.0450674114565708	0.19344655532836	0.1215	0.0669	0.0041	0.0023	0.0052	0.0021	0.0023	0.0204	0.1721	0.0055	0.0042	0.0039	0.0945	0.0095	0.0039	0.0025	0.0015	0.1538	0.0892	0.0054	0.0057	0.0038	0.033	0.004	0.0067	0.173
8	rs28649537	68814497	1.04	0.69615671060944	1.48	1.01867282088958	0.0512708858442064	0.21170551676307	0.1215	0.067	0.0041	0.0022	0.0052	0.0021	0.0022	0.0205	0.172	0.0055	0.0042	0.0039	0.0943	0.0095	0.0037	0.0024	0.0014	0.1539	0.0894	0.0054	0.0057	0.0038	0.033	0.0039	0.0066	0.1738
8	rs72659279	68820168	1.04	0.69615671060944	1.48	1.01867282088958	0.0666463719898808	0.251269512319485	0.1214	0.067	0.004	0.0019	0.0054	0.0021	0.0018	0.0205	0.1728	0.0057	0.0043	0.0039	0.0944	0.0096	0.0035	0.0021	0.0011	0.1534	0.0895	0.0054	0.0056	0.0038	0.0332	0.0036	0.0066	0.1746
8	rs34561815	68822352	1.04	0.69615671060944	1.48	1.01867282088958	0.0687534380940585	0.259871150888827	0.1214	0.067	0.004	0.0019	0.0054	0.0021	0.0018	0.0205	0.1729	0.0058	0.0043	0.0039	0.0943	0.0096	0.0035	0.0021	0.0011	0.1534	0.0895	0.0054	0.0056	0.0038	0.0332	0.0036	0.0066	0.1747
8	rs76340139	68824643	1.04	0.69615671060944	1.48	1.01867282088958	0.0693837367851317	0.260667970731158	0.1212	0.067	0.004	0.0019	0.0054	0.002	0.0018	0.0205	0.173	0.0058	0.0043	0.0039	0.0944	0.0096	0.0035	0.0021	0.0011	0.1534	0.0895	0.0054	0.0056	0.0038	0.0332	0.0036	0.0066	0.1747
8	rs72659281	68824836	1.04	0.69615671060944	1.48	1.01867282088958	0.0694449326640147	0.260440229975019	0.1212	0.067	0.004	0.0019	0.0054	0.002	0.0018	0.0205	0.173	0.0058	0.0043	0.0039	0.0944	0.0096	0.0035	0.0021	0.0011	0.1534	0.0895	0.0054	0.0056	0.0038	0.0332	0.0036	0.0066	0.1747
8	rs28558166	68837602	1.04	0.69615671060944	1.48	1.01867282088958	0.0736043133087556	0.264549066928429	0.1212	0.0671	0.004	0.0019	0.0054	0.002	0.0017	0.0205	0.1731	0.0057	0.0042	0.0039	0.0944	0.0095	0.0035	0.002	0.0011	0.1535	0.0894	0.0054	0.0056	0.0038	0.0331	0.0036	0.0066	0.1749
8	rs6990176	68838161	1.04	0.69615671060944	1.49	0.967391925764805	0.0737739660434447	0.26580854189286	0.1212	0.0671	0.004	0.0019	0.0054	0.002	0.0017	0.0205	0.1731	0.0057	0.0042	0.0039	0.0944	0.0095	0.0035	0.002	0.0011	0.1535	0.0894	0.0054	0.0056	0.0038	0.0331	0.0036	0.0066	0.1749
8	rs4437632	68851492	1.04	0.69615671060944	1.49	0.967391925764805	0.0749900744253839	0.250032123118875	0.1211	0.067	0.004	0.0019	0.0054	0.0021	0.0017	0.0205	0.1731	0.0057	0.0043	0.0039	0.0944	0.0097	0.0034	0.002	0.0011	0.1537	0.0895	0.0053	0.0056	0.0038	0.033	0.0036	0.0066	0.1748
8	rs4515534	68853470	1.04	0.69615671060944	1.49	0.967391925764805	0.0768711003606567	0.245660658319526	0.1209	0.0671	0.0041	0.0019	0.0054	0.002	0.0016	0.0205	0.1732	0.0055	0.0043	0.0038	0.0949	0.0097	0.0035	0.002	0.0011	0.1538	0.0897	0.0053	0.0055	0.0037	0.0328	0.0034	0.0065	0.1749
8	rs4737866	68858065	1.03	0.752927598544599	1.5	0.917750694748585	0.192057749076563	0.229188496529739	0.1196	0.068	0.005	0.0019	0.0054	0.0021	0.0015	0.02	0.1733	0.0055	0.0045	0.0037	0.0949	0.0097	0.0036	0.0021	0.001	0.1543	0.0875	0.0052	0.0056	0.0042	0.0331	0.0043	0.0064	0.1745
8	rs10156241	68863901	1.03	0.752927598544599	1.5	0.917750694748585	0.350129906654617	0.239426796864417	0.1188	0.0685	0.0055	0.002	0.0054	0.0023	0.0015	0.0199	0.1735	0.0054	0.0044	0.0038	0.0946	0.0098	0.0037	0.0022	0.0011	0.1543	0.087	0.0052	0.0057	0.0045	0.0335	0.0045	0.0065	0.1735
8	rs61753697	68864728	1.03	0.752927598544599	1.5	0.917750694748585	0.359432566356448	0.239205107862415	0.1189	0.0685	0.0055	0.002	0.0054	0.0023	0.0015	0.0199	0.1734	0.0054	0.0044	0.0038	0.0945	0.0098	0.0037	0.0022	0.0011	0.1544	0.087	0.0052	0.0057	0.0046	0.0335	0.0045	0.0065	0.1734
8	rs28431199	68867842	1.03	0.752927598544599	1.5	0.917750694748585	0.332981861165918	0.216730804214747	0.119	0.0687	0.0056	0.002	0.0053	0.0024	0.0016	0.0197	0.1733	0.0054	0.0045	0.0038	0.0946	0.0097	0.0037	0.0023	0.0012	0.154	0.0868	0.0052	0.0056	0.0046	0.0336	0.0045	0.0065	0.1732
8	rs72660814	68874155	1.03	0.752927598544599	1.5	0.917750694748585	0.319293835290506	0.205769121028153	0.1191	0.0689	0.0056	0.002	0.0053	0.0025	0.0018	0.0196	0.1731	0.0054	0.0045	0.0038	0.0944	0.0095	0.0037	0.0023	0.0013	0.154	0.0868	0.0052	0.0056	0.0047	0.0337	0.0046	0.0064	0.1732
8	rs10504412	68885634	1.03	0.752927598544599	1.5	0.917750694748585	0.315181103566784	0.193549903792206	0.1191	0.069	0.0057	0.002	0.0053	0.0025	0.0019	0.0196	0.1729	0.0054	0.0045	0.0038	0.0944	0.0095	0.0037	0.0023	0.0013	0.1539	0.0867	0.0052	0.0056	0.0047	0.0336	0.0046	0.0064	0.1732
8	rs9886484	68886773	1.03	0.752927598544599	1.5	0.917750694748585	0.443357964438549	0.173359190580516	0.119	0.0693	0.0058	0.0026	0.0052	0.0026	0.0019	0.0196	0.1726	0.0054	0.0046	0.0039	0.0943	0.0095	0.0037	0.0023	0.0013	0.1535	0.0867	0.0052	0.0056	0.0048	0.0337	0.0046	0.0064	0.173
8	rs6997529	68892138	1.03	0.752927598544599	1.5	0.917750694748585	0.441397440263241	0.177757419773831	0.1192	0.0693	0.0058	0.0026	0.0052	0.0026	0.0019	0.0195	0.1722	0.0054	0.0046	0.0039	0.0943	0.0095	0.0037	0.0023	0.0013	0.1534	0.0867	0.0052	0.0056	0.0048	0.0337	0.0047	0.0063	0.1731
8	rs28380551	68892446	1.03	0.752927598544599	1.51	0.869735485018148	0.442050472497493	0.178058685953681	0.1192	0.0693	0.0058	0.0026	0.0052	0.0026	0.0019	0.0195	0.1723	0.0054	0.0046	0.0039	0.0943	0.0095	0.0037	0.0023	0.0013	0.1534	0.0867	0.0052	0.0056	0.0048	0.0337	0.0047	0.0063	0.173
8	rs62520682	68894137	1.03	0.752927598544599	1.51	0.869735485018148	0.458711953083365	0.184324051582326	0.1189	0.0693	0.0058	0.0026	0.0052	0.0026	0.0019	0.0195	0.1724	0.0054	0.0046	0.0039	0.0943	0.0095	0.0038	0.0023	0.0013	0.1534	0.0866	0.0052	0.0056	0.0048	0.0338	0.0048	0.0063	0.173
8	rs4554448	68903607	1.03	0.752927598544599	1.51	0.869735485018148	0.432011401816421	0.171670142682555	0.1187	0.0696	0.0059	0.0027	0.0052	0.0026	0.002	0.0194	0.1722	0.0054	0.0046	0.0039	0.0941	0.0095	0.0038	0.0025	0.0013	0.1534	0.0867	0.0052	0.0057	0.0049	0.0335	0.0048	0.0063	0.1732
8	rs6472368	68905031	1.03	0.752927598544599	1.51	0.869735485018148	0.429021927948433	0.149681578749105	0.1185	0.0699	0.0059	0.0027	0.0052	0.0026	0.002	0.0192	0.1719	0.0054	0.0047	0.0039	0.0939	0.0094	0.0039	0.0027	0.0014	0.1534	0.0867	0.0051	0.0058	0.0049	0.0331	0.0049	0.0063	0.1734
8	rs35158303	68910223	1.03	0.752927598544599	1.51	0.869735485018148	0.572361523583856	0.121717540686718	0.1182	0.0716	0.0063	0.0027	0.0048	0.0029	0.0021	0.0183	0.1714	0.0054	0.0044	0.0039	0.0938	0.0094	0.0041	0.0029	0.0015	0.1532	0.0859	0.005	0.0059	0.0052	0.0319	0.0051	0.0062	0.1744
8	rs4461889	68910381	1.03	0.752927598544599	1.51	0.869735485018148	0.567129040385142	0.123385683898008	0.1183	0.0716	0.0064	0.0027	0.0048	0.0028	0.0021	0.0182	0.1715	0.0054	0.0044	0.0039	0.0938	0.0094	0.0041	0.0029	0.0015	0.1531	0.0859	0.005	0.0059	0.0052	0.0319	0.0051	0.0062	0.1746
8	rs4552885	68911298	1.03	0.752927598544599	1.51	0.869735485018148	0.562185670593824	0.128262199424977	0.1185	0.0716	0.0064	0.0027	0.0048	0.0029	0.0021	0.0182	0.1715	0.0054	0.0044	0.0038	0.0935	0.0094	0.0042	0.003	0.0016	0.153	0.0858	0.005	0.006	0.0053	0.0319	0.0052	0.0062	0.1746
8	rs12542359	68917589	1.04	0.69615671060944	1.51	0.869735485018148	0.494064688382297	0.157212607074504	0.1182	0.0724	0.0064	0.0027	0.0048	0.003	0.0022	0.0175	0.1709	0.0053	0.0044	0.0036	0.0935	0.0092	0.0045	0.0031	0.0019	0.1531	0.0855	0.0049	0.006	0.0055	0.032	0.0055	0.0062	0.1745
8	rs4737250	68917901	1.04	0.69615671060944	1.51	0.869735485018148	0.49093464754629	0.163799650787437	0.1182	0.0726	0.0064	0.0027	0.0048	0.003	0.0022	0.0173	0.1708	0.0053	0.0044	0.0035	0.0935	0.0092	0.0046	0.0031	0.002	0.1529	0.0854	0.0049	0.006	0.0055	0.0321	0.0056	0.0062	0.1745
8	rs78626790	68921564	1.04	0.69615671060944	1.51	0.869735485018148	0.719531792837194	0.263063003381915	0.1177	0.0735	0.0066	0.0027	0.0048	0.0032	0.0022	0.017	0.1699	0.0053	0.0043	0.0033	0.0931	0.0087	0.0052	0.0032	0.0021	0.1529	0.0852	0.005	0.006	0.0059	0.0322	0.0061	0.0063	0.1742
8	rs6998103	68922369	1.04	0.69615671060944	1.51	0.869735485018148	0.721323247884679	0.259416168511762	0.1177	0.0735	0.0066	0.0027	0.0048	0.0032	0.0022	0.017	0.1699	0.0053	0.0043	0.0033	0.0931	0.0087	0.0052	0.0032	0.0021	0.1529	0.0852	0.005	0.006	0.0059	0.0322	0.0061	0.0063	0.1742
8	rs16934009	68938813	1.05	0.642211085129376	1.51	0.869735485018148	0.695173668673734	0.281532156629292	0.1174	0.074	0.0066	0.0025	0.0048	0.0032	0.0024	0.017	0.1694	0.0052	0.0043	0.0033	0.0931	0.0085	0.0053	0.0032	0.0021	0.1528	0.085	0.0051	0.006	0.006	0.0323	0.0063	0.0064	0.1744
8	rs4503081	68944070	1.05	0.642211085129376	1.51	0.869735485018148	0.688063547519261	0.344338462261665	0.1176	0.0743	0.0066	0.0025	0.0048	0.0032	0.0024	0.0168	0.1691	0.0051	0.0044	0.0033	0.0933	0.0084	0.0054	0.0033	0.0021	0.1529	0.0848	0.0052	0.006	0.006	0.0321	0.0066	0.0064	0.174
8	rs11780325	68948640	1.05	0.642211085129376	1.51	0.869735485018148	0.639215913216973	0.286443794630137	0.1177	0.0745	0.0066	0.0025	0.005	0.0032	0.0024	0.0167	0.1686	0.0051	0.0047	0.0033	0.0934	0.0088	0.0055	0.0034	0.0021	0.1524	0.0844	0.0054	0.0061	0.006	0.032	0.0069	0.0065	0.1736
8	rs72660849	68951861	1.05	0.642211085129376	1.51	0.869735485018148	0.454789188606889	0.286443794630137	0.1174	0.0748	0.0063	0.0024	0.0051	0.0032	0.0023	0.0167	0.1682	0.0051	0.0049	0.0035	0.0935	0.0089	0.0056	0.0035	0.0021	0.1518	0.0841	0.0055	0.0061	0.0061	0.032	0.0071	0.0068	0.1735
8	rs76597100	68953215	1.05	0.642211085129376	1.51	0.869735485018148	0.447650322723908	0.280949170924561	0.1174	0.0748	0.0063	0.0024	0.0051	0.0032	0.0023	0.0167	0.1681	0.0051	0.0049	0.0035	0.0935	0.0089	0.0056	0.0035	0.0021	0.1518	0.0841	0.0055	0.0061	0.0061	0.032	0.0071	0.0068	0.1735
8	rs10096711	68958704	1.05	0.642211085129376	1.51	0.869735485018148	0.428553924573794	0.256691534048033	0.1175	0.0748	0.0062	0.0024	0.0051	0.0032	0.0023	0.0167	0.1682	0.0051	0.0049	0.0035	0.0935	0.0089	0.0056	0.0035	0.0021	0.1516	0.0841	0.0055	0.0062	0.0062	0.032	0.0072	0.0068	0.1735
8	rs4737886	68962961	1.05	0.642211085129376	1.52	0.823332010267983	0.422725279028079	0.23699184441006	0.1175	0.0748	0.0062	0.0025	0.0051	0.0032	0.0023	0.0167	0.1682	0.0051	0.0049	0.0035	0.0933	0.0091	0.0056	0.0035	0.0021	0.1516	0.0841	0.0055	0.0062	0.0062	0.0319	0.0072	0.0068	0.1735
8	rs7831350	68963244	1.05	0.642211085129376	1.51	0.869735485018148	0.421390302219718	0.240425210901591	0.1176	0.0748	0.0062	0.0025	0.0051	0.0032	0.0023	0.0167	0.1682	0.0051	0.0049	0.0035	0.0933	0.0091	0.0056	0.0035	0.0021	0.1516	0.0841	0.0055	0.0061	0.0062	0.0319	0.0072	0.0068	0.1735
8	rs1434774	68968166	1.05	0.642211085129376	1.51	0.869735485018148	0.410557233674324	0.269022860928365	0.1177	0.0747	0.0062	0.0025	0.0051	0.0032	0.0024	0.0167	0.1682	0.0051	0.005	0.0035	0.0932	0.0091	0.0056	0.0035	0.0021	0.1514	0.0841	0.0055	0.0061	0.0062	0.0319	0.0072	0.0068	0.1735
8	rs1434775	68968171	1.05	0.642211085129376	1.51	0.869735485018148	0.361844947525285	0.224612420923596	0.1172	0.0748	0.0063	0.0026	0.0053	0.0032	0.0026	0.0166	0.1678	0.0052	0.0049	0.0036	0.093	0.0093	0.0058	0.0036	0.0022	0.1513	0.0837	0.0055	0.0062	0.0063	0.0321	0.0072	0.007	0.1732
8	rs13262967	68970297	1.05	0.642211085129376	1.52	0.823332010267983	0.342151944401745	0.267873511848278	0.1174	0.0747	0.0063	0.0025	0.0054	0.0033	0.0027	0.0166	0.1678	0.0052	0.0049	0.0035	0.0931	0.0093	0.0057	0.0036	0.0023	0.1511	0.0837	0.0055	0.0062	0.0062	0.0321	0.0071	0.007	0.1731
8	rs67460814	68974365	1.06	0.591046266007479	1.52	0.823332010267983	0.238140169810605	0.274445166579399	0.1188	0.0752	0.0066	0.0026	0.0054	0.0034	0.0029	0.0165	0.1653	0.0054	0.0055	0.004	0.0941	0.0096	0.0065	0.0037	0.0025	0.1498	0.0835	0.0056	0.006	0.0059	0.0324	0.0072	0.0069	0.1711
8	rs976342	68977423	1.06	0.591046266007479	1.52	0.823332010267983	0.0345152356926047	0.111889973197969	0.1216	0.0768	0.0053	0.0021	0.0059	0.0035	0.0034	0.015	0.1606	0.0055	0.0065	0.0051	0.0952	0.01	0.0069	0.0035	0.0028	0.1508	0.0859	0.0057	0.0054	0.0054	0.0324	0.0065	0.0067	0.1674
8	rs7002771	68980919	1.06	0.591046266007479	1.52	0.823332010267983	0.0329373408159351	0.118840576675322	0.1215	0.0767	0.0053	0.0021	0.0059	0.0035	0.0034	0.0151	0.1604	0.0055	0.0066	0.005	0.0953	0.0101	0.0069	0.0034	0.0028	0.1509	0.0858	0.0057	0.0054	0.0053	0.0326	0.0065	0.0068	0.1678
8	rs2571372	68987295	1.06	0.591046266007479	1.52	0.823332010267983	0.0344389267204083	0.110789343161344	0.1211	0.0769	0.0053	0.0021	0.0059	0.0035	0.0034	0.0151	0.1604	0.0055	0.0066	0.005	0.0956	0.0101	0.0069	0.0033	0.0028	0.1509	0.0856	0.0057	0.0054	0.0052	0.0327	0.0065	0.0068	0.1679
8	rs117552198	68991489	1.06	0.591046266007479	1.53	0.778525311864042	0.0349242068066625	0.100747415459412	0.1209	0.0769	0.0053	0.0021	0.0059	0.0035	0.0034	0.0152	0.1603	0.0055	0.0066	0.005	0.0957	0.0101	0.0069	0.0033	0.0028	0.1509	0.0856	0.0057	0.0054	0.0052	0.0327	0.0065	0.0068	0.1679
8	rs892663	68993648	1.06	0.591046266007479	1.52	0.823332010267983	0.0360137752989958	0.0930469842341008	0.1208	0.077	0.0053	0.0021	0.0059	0.0035	0.0034	0.0152	0.1605	0.0055	0.0066	0.005	0.0958	0.0101	0.0069	0.0033	0.0028	0.151	0.0855	0.0057	0.0054	0.0052	0.0327	0.0065	0.0068	0.1679
8	rs13261061	68999568	1.06	0.591046266007479	1.52	0.823332010267983	0.0276160611037554	0.0867394334356721	0.1208	0.077	0.005	0.0021	0.0062	0.0036	0.0034	0.0154	0.1603	0.0055	0.0067	0.0051	0.0956	0.0103	0.007	0.0033	0.0028	0.1509	0.0852	0.0057	0.0053	0.0051	0.0328	0.0063	0.007	0.1677
8	rs4382459	68999938	1.06	0.591046266007479	1.52	0.823332010267983	0.0273557837092925	0.0867394334356721	0.1208	0.077	0.005	0.0021	0.0062	0.0036	0.0034	0.0154	0.1603	0.0055	0.0067	0.0051	0.0956	0.0103	0.007	0.0033	0.0028	0.1509	0.0852	0.0057	0.0053	0.0051	0.0328	0.0063	0.007	0.1677
8	rs116958209	69000055	1.06	0.591046266007479	1.52	0.823332010267983	0.0273990419090176	0.0867394334356721	0.1208	0.077	0.005	0.0022	0.0062	0.0036	0.0035	0.0154	0.1603	0.0055	0.0067	0.0051	0.0956	0.0103	0.007	0.0033	0.0028	0.1509	0.0852	0.0057	0.0053	0.0051	0.0328	0.0063	0.007	0.1677
8	rs13439464	69000279	1.06	0.591046266007479	1.52	0.823332010267983	0.0271509689358855	0.084828510477898	0.1208	0.0771	0.005	0.0022	0.0063	0.0036	0.0035	0.0154	0.1603	0.0055	0.0067	0.0051	0.0956	0.0103	0.007	0.0033	0.0028	0.1509	0.0852	0.0057	0.0053	0.0051	0.0328	0.0063	0.007	0.1676
8	rs76207499	69003229	1.06	0.591046266007479	1.53	0.778525311864042	0.0264268682424782	0.0818817853667275	0.1208	0.0771	0.005	0.0022	0.0064	0.0036	0.0035	0.0155	0.1602	0.0055	0.0067	0.0051	0.0955	0.0103	0.007	0.0033	0.0029	0.1508	0.0851	0.0057	0.0053	0.0051	0.0328	0.0062	0.007	0.1676
8	rs9298127	69004440	1.06	0.591046266007479	1.53	0.778525311864042	0.0246066720528866	0.067655068710703	0.1208	0.0771	0.0048	0.0022	0.0064	0.0036	0.0035	0.0155	0.1602	0.0055	0.0067	0.0051	0.0955	0.0103	0.007	0.0034	0.003	0.1509	0.085	0.0057	0.0053	0.0051	0.0329	0.0062	0.007	0.1676
8	rs1946666	69008913	1.06	0.591046266007479	1.53	0.778525311864042	0.0220425191570318	0.0595491463619057	0.1213	0.0768	0.0048	0.0022	0.0064	0.0034	0.0035	0.0156	0.16	0.0054	0.0067	0.0051	0.0959	0.0103	0.007	0.0033	0.003	0.1508	0.0848	0.0057	0.0053	0.0051	0.0329	0.0062	0.0071	0.1676
8	rs3812458	69009268	1.06	0.591046266007479	1.53	0.778525311864042	0.0246467873057892	0.063142798584871	0.1212	0.0769	0.0048	0.0022	0.0064	0.0035	0.0035	0.0156	0.1601	0.0054	0.0067	0.0051	0.096	0.0103	0.0071	0.0032	0.003	0.1509	0.0848	0.0058	0.0053	0.0051	0.0329	0.0062	0.0071	0.1675
8	rs79415510	69014299	1.06	0.591046266007479	1.53	0.778525311864042	0.0278780896314895	0.0659991280481195	0.1212	0.0767	0.0047	0.0022	0.0064	0.0034	0.0035	0.0159	0.1598	0.0055	0.0068	0.0051	0.0962	0.0104	0.0072	0.0032	0.003	0.1508	0.0846	0.0058	0.0052	0.0051	0.0329	0.0061	0.0071	0.1676
8	rs1529820	69014475	1.06	0.591046266007479	1.53	0.778525311864042	0.0278124180213517	0.0654509721872734	0.1212	0.0767	0.0047	0.0022	0.0064	0.0034	0.0035	0.0159	0.1598	0.0055	0.0068	0.0051	0.0962	0.0104	0.0072	0.0032	0.003	0.1508	0.0846	0.0058	0.0052	0.0051	0.0329	0.0061	0.0071	0.1676
8	rs78241729	69015965	1.06	0.591046266007479	1.53	0.778525311864042	0.0353753670849783	0.0722254091778441	0.1211	0.0768	0.0046	0.0022	0.0064	0.0034	0.0035	0.016	0.1599	0.0055	0.0068	0.0051	0.0962	0.0104	0.0072	0.0031	0.003	0.1508	0.0845	0.0058	0.0052	0.0051	0.0329	0.0061	0.0071	0.1676
8	rs75848967	69016793	1.07	0.542615033110665	1.53	0.778525311864042	0.0388680615795656	0.0757520520348393	0.121	0.0768	0.0046	0.0022	0.0064	0.0034	0.0035	0.016	0.16	0.0055	0.0068	0.0051	0.0963	0.0104	0.0072	0.0031	0.003	0.1508	0.0845	0.0058	0.0052	0.0051	0.0329	0.0062	0.0071	0.1677
8	rs7018104	69019294	1.07	0.542615033110665	1.53	0.778525311864042	0.0507386919797154	0.0766992598697295	0.1208	0.0769	0.0046	0.0021	0.0064	0.0034	0.0035	0.0161	0.1603	0.0055	0.0068	0.005	0.0964	0.0104	0.0073	0.003	0.003	0.1507	0.0843	0.0057	0.0052	0.0051	0.0328	0.0062	0.007	0.1679
8	rs4260880	69020496	1.07	0.542615033110665	1.53	0.778525311864042	0.05708659506742	0.0730110712971125	0.121	0.0768	0.0046	0.0021	0.0064	0.0035	0.0035	0.0161	0.1602	0.0055	0.0069	0.005	0.0964	0.0104	0.0073	0.003	0.003	0.1506	0.0842	0.0057	0.0052	0.0051	0.0328	0.0062	0.007	0.1678
8	rs79947285	69024967	1.07	0.542615033110665	1.52	0.823332010267983	0.0637682295224927	0.097027633773626	0.1207	0.0769	0.0046	0.0021	0.0065	0.0036	0.0036	0.0161	0.1604	0.0055	0.0069	0.005	0.0963	0.0104	0.0073	0.003	0.003	0.1504	0.0841	0.0058	0.0052	0.0051	0.0329	0.0061	0.007	0.1679
8	rs6472384	69041728	1.07	0.542615033110665	1.53	0.778525311864042	0.0878422967945644	0.0683500996985471	0.1195	0.0772	0.0047	0.0022	0.0066	0.0036	0.0038	0.0162	0.1615	0.0056	0.0071	0.0049	0.0961	0.0104	0.0074	0.0032	0.0029	0.1489	0.0836	0.0059	0.0051	0.0051	0.0333	0.0062	0.007	0.1684
8	rs1434757	69042585	1.06	0.591046266007479	1.53	0.778525311864042	0.121527160349917	0.0775778760165104	0.1195	0.0773	0.0048	0.0023	0.0067	0.0037	0.0039	0.0163	0.1613	0.0056	0.0074	0.0048	0.0963	0.0102	0.0076	0.0034	0.0031	0.1478	0.0835	0.006	0.0051	0.005	0.0334	0.0062	0.0071	0.1681
8	rs1434756	69042668	1.07	0.542615033110665	1.54	0.735299729443272	0.204188307893986	0.07655322193468	0.1197	0.0813	0.0048	0.0023	0.0068	0.0037	0.0039	0.0163	0.1605	0.0056	0.0074	0.0046	0.096	0.0102	0.0076	0.0035	0.0031	0.1474	0.0834	0.006	0.0051	0.0055	0.0333	0.0062	0.0073	0.165
8	rs1434755	69042910	1.08	0.496867270490283	1.54	0.735299729443272	0.340276363846252	0.136026921577268	0.119	0.081	0.005	0.0024	0.0072	0.0037	0.0038	0.0164	0.1607	0.0055	0.008	0.0047	0.0951	0.0099	0.008	0.0036	0.0031	0.1462	0.0839	0.0062	0.0054	0.0059	0.0332	0.0063	0.0074	0.1646
8	rs7842313	69042943	1.08	0.496867270490283	1.55	0.693638871087907	0.412104383964788	0.164092450458626	0.1187	0.0807	0.0051	0.0024	0.0073	0.0037	0.0038	0.0165	0.1605	0.0055	0.0083	0.0047	0.0952	0.0099	0.0081	0.0036	0.0031	0.1462	0.0838	0.0064	0.0054	0.0059	0.0333	0.0063	0.0074	0.1646
8	rs7842643	69043259	1.09	0.453749840114468	1.57	0.614941920479678	0.518614160983679	0.22439526242561	0.1198	0.0805	0.0051	0.0025	0.0075	0.0036	0.0036	0.0166	0.1603	0.0055	0.0086	0.0047	0.0933	0.0096	0.0083	0.0036	0.003	0.1462	0.0847	0.0068	0.0055	0.0063	0.0329	0.0063	0.0077	0.1638
8	rs16934217	69045078	1.1	0.413206464175836	1.57	0.614941920479678	0.882341647069401	0.317291270484632	0.1199	0.0804	0.0048	0.0027	0.008	0.0034	0.0038	0.0175	0.1603	0.0056	0.0091	0.0049	0.0919	0.0095	0.0084	0.004	0.0028	0.146	0.0844	0.0074	0.0053	0.0066	0.0327	0.0059	0.0081	0.1628
8	rs61753703	69058536	1.1	0.413206464175836	1.56	0.653525583231	0.812430824912491	0.405587594281365	0.1198	0.0801	0.0049	0.0027	0.0082	0.0035	0.004	0.0177	0.1598	0.0057	0.0092	0.005	0.0913	0.0096	0.0081	0.0041	0.003	0.1455	0.0844	0.0076	0.0054	0.0067	0.033	0.0058	0.0084	0.1625
8	rs7819318	69060665	1.1	0.413206464175836	1.56	0.653525583231	0.79543774291141	0.391393639915272	0.1198	0.0801	0.0049	0.0027	0.0082	0.0035	0.0039	0.0177	0.1598	0.0058	0.0093	0.0051	0.091	0.0096	0.0081	0.0042	0.0031	0.1455	0.0844	0.0076	0.0055	0.0068	0.033	0.0058	0.0084	0.1624
8	rs7825160	69062328	1.1	0.413206464175836	1.57	0.614941920479678	0.793178537313877	0.409092702419253	0.1199	0.08	0.005	0.0027	0.0083	0.0035	0.0039	0.0178	0.1596	0.0058	0.0093	0.0051	0.0906	0.0096	0.0082	0.0042	0.0031	0.1456	0.0843	0.0077	0.0055	0.0068	0.0329	0.0058	0.0085	0.1624
8	rs17376647	69064760	1.1	0.413206464175836	1.57	0.614941920479678	0.821657119035016	0.441002003949824	0.1199	0.08	0.0049	0.0027	0.0083	0.0036	0.0039	0.0178	0.1596	0.0058	0.0093	0.0051	0.0905	0.0096	0.0082	0.0042	0.0031	0.1455	0.0842	0.0078	0.0055	0.0067	0.0329	0.0058	0.0086	0.1625
8	rs7843248	69071194	1.1	0.413206464175836	1.56	0.653525583231	0.824742487966197	0.435308758729228	0.1199	0.08	0.0049	0.0027	0.0084	0.0036	0.0039	0.0177	0.1598	0.0058	0.0093	0.0051	0.0904	0.0096	0.0082	0.0042	0.0032	0.1453	0.0841	0.0079	0.0054	0.0067	0.0329	0.0058	0.0086	0.1626
8	rs74670639	69074021	1.1	0.413206464175836	1.57	0.614941920479678	0.825851265722805	0.44751358018524	0.1199	0.08	0.0049	0.0027	0.0084	0.0036	0.0039	0.0177	0.1598	0.0058	0.0092	0.0051	0.0904	0.0096	0.0082	0.0042	0.0032	0.1452	0.0841	0.0079	0.0055	0.0067	0.0329	0.0058	0.0086	0.1625
8	rs78592042	69078095	1.1	0.413206464175836	1.57	0.614941920479678	0.829975169801216	0.453515801679758	0.1199	0.08	0.0049	0.0028	0.0084	0.0036	0.0039	0.0177	0.1598	0.0058	0.0092	0.0051	0.0903	0.0096	0.0082	0.0042	0.0032	0.1452	0.0841	0.0079	0.0055	0.0067	0.0329	0.0058	0.0086	0.1625
8	rs117186062	69078444	1.1	0.413206464175836	1.57	0.614941920479678	0.849442912696708	0.459002800093993	0.1199	0.08	0.005	0.0028	0.0084	0.0036	0.0039	0.0178	0.1598	0.0059	0.0093	0.0051	0.0902	0.0096	0.0082	0.0042	0.0032	0.1452	0.0841	0.0079	0.0055	0.0068	0.0329	0.0058	0.0086	0.1625
8	rs74593167	69078605	1.1	0.413206464175836	1.58	0.577869115575703	0.848721422831479	0.457796850870385	0.1199	0.08	0.005	0.0028	0.0084	0.0036	0.0039	0.0178	0.1598	0.0059	0.0093	0.0051	0.0902	0.0096	0.0082	0.0042	0.0032	0.1452	0.0841	0.0079	0.0055	0.0068	0.0329	0.0058	0.0086	0.1625
8	rs35897257	69087569	1.11	0.375177619549844	1.58	0.577869115575703	0.707343104477402	0.566923369885768	0.1194	0.0795	0.0051	0.003	0.0087	0.004	0.0041	0.0176	0.1596	0.0059	0.0093	0.0052	0.0886	0.01	0.0081	0.0045	0.0034	0.1451	0.0847	0.0082	0.0056	0.0069	0.0333	0.0061	0.0091	0.1609
8	rs35992937	69092094	1.11	0.375177619549844	1.58	0.577869115575703	0.693264657324033	0.585091995670587	0.1191	0.0794	0.0052	0.003	0.0087	0.004	0.0041	0.0175	0.1596	0.006	0.0093	0.0053	0.0884	0.01	0.008	0.0046	0.0035	0.1452	0.0849	0.0082	0.0057	0.007	0.0334	0.0061	0.0091	0.1606
8	rs34205192	69092952	1.11	0.375177619549844	1.58	0.577869115575703	0.694953278445832	0.579968077151682	0.1191	0.0794	0.0052	0.003	0.0087	0.004	0.0041	0.0175	0.1596	0.006	0.0093	0.0053	0.0882	0.01	0.008	0.0046	0.0035	0.1453	0.085	0.0082	0.0057	0.007	0.0334	0.0062	0.0091	0.1607
8	rs1155490	69099658	1.11	0.375177619549844	1.58	0.577869115575703	0.721995552097279	0.600098255123562	0.1189	0.0794	0.0052	0.003	0.0087	0.0041	0.0041	0.0173	0.1593	0.006	0.0093	0.0053	0.0882	0.0101	0.008	0.0047	0.0035	0.1452	0.0852	0.0082	0.0058	0.007	0.0335	0.0061	0.0092	0.1604
8	rs1155491	69100070	1.11	0.375177619549844	1.58	0.577869115575703	0.705271360517548	0.622558822696957	0.1189	0.0792	0.0052	0.003	0.0086	0.0041	0.0041	0.0171	0.1592	0.0061	0.0093	0.0053	0.0883	0.0102	0.0081	0.0047	0.0035	0.1452	0.0856	0.0082	0.0058	0.007	0.0335	0.0062	0.0092	0.1604
8	rs2033581	69102348	1.12	0.339600448506511	1.58	0.577869115575703	0.514578909126798	0.786052097290542	0.1187	0.078	0.0049	0.0032	0.0087	0.0044	0.0041	0.0165	0.1559	0.0063	0.0089	0.0055	0.0895	0.0112	0.0082	0.0047	0.0032	0.144	0.0881	0.0078	0.0062	0.0074	0.0331	0.0063	0.0094	0.1615
8	rs11415505	69104943	1.12	0.339600448506511	1.59	0.542287549749139	0.510049292577475	0.818034279185622	0.1182	0.0783	0.0049	0.0032	0.0087	0.0044	0.0042	0.0165	0.1549	0.0064	0.0089	0.0055	0.0898	0.0113	0.0082	0.0047	0.0032	0.1441	0.0882	0.0078	0.0062	0.0074	0.0333	0.0063	0.0095	0.1618
8	rs78117459	69104993	1.12	0.339600448506511	1.59	0.542287549749139	0.509985631943096	0.819417539786242	0.1182	0.0783	0.0049	0.0032	0.0087	0.0044	0.0042	0.0165	0.1549	0.0064	0.0089	0.0055	0.0898	0.0113	0.0082	0.0047	0.0032	0.1441	0.0882	0.0078	0.0062	0.0074	0.0333	0.0063	0.0095	0.1618
8	rs1404603	69105897	1.12	0.339600448506511	1.59	0.542287549749139	0.534189026991434	0.854311699256587	0.1181	0.0782	0.0049	0.0032	0.0087	0.0044	0.0043	0.0165	0.1549	0.0064	0.0089	0.0055	0.0899	0.0113	0.0082	0.0047	0.0032	0.144	0.0882	0.0078	0.0062	0.0074	0.0332	0.0063	0.0095	0.1618
8	rs72662925	69108626	1.13	0.306408690300974	1.59	0.542287549749139	0.32587136263187	0.743188483538099	0.1185	0.0782	0.0046	0.0033	0.0086	0.0044	0.0047	0.0161	0.1542	0.0063	0.0085	0.0055	0.0911	0.0113	0.0078	0.0048	0.0032	0.1436	0.0888	0.007	0.0065	0.0071	0.0328	0.0065	0.0091	0.1631
8	rs111440845	69111010	1.13	0.306408690300974	1.59	0.542287549749139	0.309955744348692	0.612888386644737	0.12	0.0772	0.004	0.0034	0.0083	0.0043	0.0052	0.0155	0.1525	0.006	0.0079	0.0051	0.0924	0.0112	0.0072	0.0048	0.0031	0.1447	0.0903	0.0066	0.007	0.0066	0.032	0.0067	0.0087	0.165
8	rs10088548	69111678	1.12	0.339600448506511	1.6	0.508176723760061	0.304285596197039	0.493647312221015	0.1204	0.077	0.0038	0.0034	0.0082	0.0042	0.0054	0.0154	0.152	0.006	0.0077	0.0051	0.0927	0.0112	0.007	0.0048	0.003	0.145	0.0907	0.0065	0.0073	0.0065	0.0318	0.0068	0.0085	0.1655
8	Affx-32514429	69115512	1.12	0.339600448506511	1.6	0.508176723760061	0.261425503792067	0.501448813953978	0.1206	0.0766	0.0038	0.0034	0.008	0.004	0.0054	0.0151	0.1526	0.0059	0.0076	0.0051	0.0932	0.0111	0.0068	0.0047	0.0029	0.1453	0.091	0.0064	0.0073	0.0064	0.0319	0.0068	0.0081	0.1657
8	rs2015613	69118567	1.12	0.339600448506511	1.6	0.508176723760061	0.199487663756221	0.33631659980073	0.1215	0.0754	0.0038	0.0034	0.0079	0.004	0.0052	0.015	0.1534	0.0059	0.0075	0.005	0.0944	0.0111	0.0068	0.0046	0.0027	0.1446	0.0912	0.0064	0.0073	0.0063	0.032	0.0067	0.008	0.166
8	rs118072691	69119118	1.12	0.339600448506511	1.61	0.475515229965307	0.239474383551455	0.384988280351675	0.1214	0.0753	0.0038	0.0034	0.008	0.0039	0.0052	0.015	0.1535	0.0059	0.0075	0.005	0.0945	0.0111	0.0068	0.0045	0.0027	0.1446	0.0912	0.0064	0.0073	0.0063	0.032	0.0067	0.008	0.166
8	rs76814197	69119911	1.12	0.339600448506511	1.61	0.475515229965307	0.234077087418309	0.235667061808882	0.1212	0.0751	0.0037	0.0034	0.0081	0.0039	0.0052	0.015	0.1536	0.0058	0.0074	0.0049	0.0948	0.0111	0.0067	0.0045	0.0026	0.1444	0.0917	0.0063	0.0074	0.0062	0.032	0.0066	0.008	0.1662
8	rs10957422	69123228	1.12	0.339600448506511	1.61	0.475515229965307	0.20608594928931	0.193239914462742	0.1241	0.0718	0.0039	0.0038	0.0071	0.0034	0.0054	0.015	0.1528	0.0054	0.0062	0.0048	0.0965	0.0118	0.0062	0.0039	0.0026	0.1445	0.0927	0.0058	0.0076	0.0055	0.0315	0.0064	0.0078	0.1694
8	rs2890424	69125899	1.12	0.339600448506511	1.61	0.475515229965307	0.231107992022345	0.168802158004557	0.1242	0.0713	0.0039	0.0038	0.0071	0.0032	0.0054	0.0151	0.1528	0.0053	0.0061	0.0048	0.0968	0.0119	0.0064	0.0038	0.0025	0.1446	0.093	0.0057	0.0076	0.0054	0.0314	0.0064	0.0078	0.1698
8	rs1404597	69127153	1.12	0.339600448506511	1.61	0.475515229965307	0.227950145420154	0.0961462615445758	0.1242	0.0713	0.0039	0.0038	0.007	0.0032	0.0054	0.0151	0.1529	0.0053	0.006	0.0048	0.097	0.0119	0.0064	0.0038	0.0025	0.1448	0.093	0.0056	0.0076	0.0053	0.0312	0.0063	0.0078	0.1699
8	rs55859127	69131839	1.13	0.306408690300974	1.61	0.475515229965307	0.262784218861771	0.114788127157992	0.1242	0.0712	0.0039	0.0038	0.0069	0.0031	0.0054	0.0152	0.1532	0.0053	0.006	0.0048	0.0971	0.0119	0.0064	0.0037	0.0025	0.1446	0.0931	0.0056	0.0076	0.0054	0.0311	0.0063	0.0077	0.17
8	rs35741702	69146138	1.13	0.306408690300974	1.61	0.475515229965307	0.463927394241362	0.0291245998673165	0.1246	0.0711	0.0035	0.0037	0.0064	0.0028	0.0056	0.0157	0.1553	0.0049	0.0056	0.0046	0.0979	0.0116	0.0057	0.0034	0.0022	0.1451	0.0944	0.0056	0.0071	0.0047	0.0305	0.006	0.0075	0.1712
8	rs12681348	69146175	1.13	0.306408690300974	1.61	0.475515229965307	0.463927394241362	0.0290292214773337	0.1246	0.0711	0.0035	0.0037	0.0064	0.0028	0.0056	0.0157	0.1553	0.0049	0.0056	0.0046	0.0979	0.0116	0.0057	0.0034	0.0022	0.1451	0.0944	0.0056	0.0071	0.0047	0.0305	0.006	0.0075	0.1712
8	rs17379438	69148714	1.13	0.306408690300974	1.61	0.475515229965307	0.498022180834077	0.0286965491729155	0.1245	0.071	0.0035	0.0038	0.0064	0.0028	0.0056	0.0157	0.1553	0.0049	0.0056	0.0046	0.0978	0.0115	0.0057	0.0034	0.0022	0.1451	0.0944	0.0056	0.0071	0.0047	0.0305	0.006	0.0075	0.1713
8	rs17379640	69149856	1.13	0.306408690300974	1.61	0.475515229965307	0.497896312654804	0.0280365926626037	0.1245	0.0712	0.0035	0.0038	0.0064	0.0028	0.0056	0.0157	0.1554	0.0049	0.0056	0.0046	0.0978	0.0115	0.0057	0.0034	0.0022	0.1449	0.0943	0.0054	0.0071	0.0047	0.0306	0.006	0.0075	0.1713
8	rs1997035	69155129	1.13	0.306408690300974	1.64	0.38599849551783	0.450403309878792	0.0448059960137216	0.1249	0.0705	0.0036	0.0036	0.0059	0.0028	0.0054	0.0159	0.1575	0.0044	0.0053	0.0044	0.0981	0.0113	0.0054	0.0034	0.002	0.1449	0.0951	0.0057	0.0067	0.0043	0.0299	0.0061	0.0071	0.1723
8	rs9650229	69155563	1.13	0.306408690300974	1.64	0.38599849551783	0.439145174343672	0.0335665993151485	0.1248	0.0705	0.0036	0.0036	0.0058	0.0028	0.0054	0.016	0.1576	0.0043	0.0053	0.0044	0.0982	0.0113	0.0053	0.0034	0.002	0.1449	0.0951	0.0057	0.0067	0.0043	0.0299	0.0061	0.0071	0.1723
8	rs117204558	69167905	1.14	0.275532638758866	1.66	0.333131717406117	0.356122410923136	0.00782867581540536	0.1249	0.0705	0.0036	0.0035	0.0056	0.0028	0.0053	0.0161	0.1578	0.0041	0.0053	0.0043	0.0987	0.0113	0.0049	0.0034	0.0019	0.145	0.0955	0.006	0.0061	0.0041	0.0297	0.0061	0.007	0.1729
8	rs28396915	69167930	1.14	0.275532638758866	1.67	0.308662716071979	0.344451575133065	0.00768022255884735	0.1249	0.0705	0.0036	0.0035	0.0056	0.0028	0.0053	0.0161	0.158	0.0041	0.0053	0.0043	0.0985	0.0113	0.0049	0.0034	0.0019	0.145	0.0954	0.006	0.0061	0.0041	0.0297	0.0061	0.007	0.1731
8	rs75838142	69168971	1.14	0.275532638758866	1.67	0.308662716071979	0.350129906654617	0.00934001547333486	0.125	0.0706	0.0036	0.0035	0.0055	0.0028	0.0052	0.0161	0.1582	0.0041	0.0053	0.0043	0.0987	0.0112	0.0049	0.0034	0.0019	0.145	0.0953	0.0061	0.006	0.004	0.0298	0.006	0.0069	0.1732
8	rs75646616	69174358	1.14	0.275532638758866	1.66	0.333131717406117	0.402411660237326	0.0137188720866614	0.1249	0.0709	0.0036	0.0035	0.0052	0.0028	0.0053	0.016	0.1586	0.0041	0.0054	0.0042	0.0993	0.0112	0.0048	0.0033	0.0018	0.1447	0.0953	0.0062	0.0058	0.0039	0.0298	0.0058	0.0069	0.1732
8	rs72662959	69175390	1.14	0.275532638758866	1.67	0.308662716071979	0.407928054304492	0.0114984464347352	0.125	0.0709	0.0036	0.0035	0.0052	0.0028	0.0053	0.016	0.1586	0.0041	0.0054	0.0042	0.0994	0.0112	0.0047	0.0033	0.0018	0.1446	0.0953	0.0063	0.0058	0.0039	0.0298	0.0058	0.0069	0.1732
8	rs2177696	69182261	1.13	0.306408690300974	1.67	0.308662716071979	0.519512925377409	0.01361966405766	0.125	0.071	0.0035	0.0036	0.0051	0.0028	0.0053	0.0161	0.1589	0.0041	0.0056	0.0041	0.1	0.0111	0.0046	0.0033	0.0017	0.144	0.0955	0.0063	0.0057	0.0038	0.0298	0.0055	0.0069	0.1732
8	rs12546864	69183291	1.13	0.306408690300974	1.67	0.308662716071979	0.522600032378595	0.0139183705268933	0.125	0.0711	0.0035	0.0036	0.0051	0.0028	0.0053	0.0161	0.1589	0.0041	0.0055	0.0041	0.1001	0.0111	0.0046	0.0033	0.0017	0.1439	0.0955	0.0063	0.0057	0.0038	0.0298	0.0055	0.0069	0.1733
8	rs117732545	69195031	1.14	0.275532638758866	1.67	0.308662716071979	0.532108395526892	0.0158496618750186	0.1251	0.0711	0.0035	0.0036	0.0051	0.0028	0.0053	0.0162	0.1589	0.0041	0.0055	0.004	0.1001	0.0111	0.0045	0.0033	0.0017	0.1439	0.0955	0.0064	0.0057	0.0038	0.0298	0.0055	0.0069	0.1733
8	rs11998295	69199198	1.14	0.275532638758866	1.67	0.308662716071979	0.566995169515292	0.0203239265900219	0.1254	0.0712	0.0034	0.0036	0.005	0.0028	0.0053	0.0162	0.159	0.0041	0.0055	0.0039	0.1003	0.011	0.0045	0.0033	0.0016	0.1441	0.0957	0.0064	0.0056	0.0038	0.0298	0.0054	0.0068	0.1733
8	rs72662973	69200594	1.14	0.275532638758866	1.67	0.308662716071979	0.578629554280569	0.0213001342230555	0.1254	0.0712	0.0034	0.0035	0.005	0.0028	0.0053	0.0163	0.159	0.0041	0.0055	0.0039	0.1004	0.0109	0.0044	0.0033	0.0016	0.1442	0.0957	0.0064	0.0056	0.0037	0.0298	0.0054	0.0068	0.1733
8	rs10113050	69207703	1.14	0.275532638758866	1.67	0.308662716071979	0.628223948221406	0.0292679414373405	0.1254	0.0711	0.0034	0.0035	0.0049	0.0027	0.0053	0.0163	0.1591	0.0041	0.0055	0.0039	0.1004	0.0108	0.0042	0.0032	0.0015	0.1445	0.0962	0.0064	0.0056	0.0036	0.0299	0.0053	0.0068	0.1734
8	rs78266377	69224453	1.15	0.246899131395369	1.67	0.308662716071979	0.672855233632545	0.0514553751947247	0.125	0.0712	0.0033	0.0034	0.0048	0.0026	0.0052	0.0168	0.16	0.004	0.0057	0.0037	0.1002	0.0106	0.0038	0.0031	0.0014	0.1447	0.0967	0.0065	0.0055	0.0033	0.0299	0.0051	0.0069	0.1734
8	rs868546	69242537	1.15	0.246899131395369	1.66	0.333131717406117	0.684119516780927	0.0568807159807942	0.1249	0.0712	0.0033	0.0034	0.0048	0.0026	0.0052	0.0168	0.1601	0.004	0.0057	0.0037	0.1002	0.0105	0.0037	0.0031	0.0013	0.1447	0.0968	0.0065	0.0056	0.0032	0.0299	0.0051	0.0069	0.1734
8	rs74592838	69267685	1.15	0.246899131395369	1.66	0.333131717406117	0.712460004751065	0.0683500996985471	0.1247	0.0712	0.0033	0.0034	0.0047	0.0026	0.0052	0.0169	0.16	0.0039	0.0058	0.0037	0.0999	0.0106	0.0037	0.0032	0.0013	0.1447	0.0969	0.0065	0.0057	0.0032	0.03	0.0051	0.0071	0.1733
8	rs1880535	69271567	1.15	0.246899131395369	1.66	0.333131717406117	0.716029246361072	0.0620018437431966	0.1247	0.0712	0.0033	0.0034	0.0047	0.0026	0.0052	0.017	0.1601	0.0039	0.0058	0.0037	0.0999	0.0106	0.0037	0.0032	0.0013	0.1447	0.0969	0.0065	0.0057	0.0032	0.03	0.0051	0.007	0.1733
8	rs62521793	69284467	1.15	0.246899131395369	1.66	0.333131717406117	0.736328576521189	0.0668249519271995	0.1248	0.0711	0.0033	0.0034	0.005	0.0026	0.0052	0.017	0.1599	0.0039	0.0059	0.0037	0.0998	0.0105	0.0038	0.0032	0.0013	0.1445	0.0968	0.0065	0.0057	0.0031	0.03	0.0052	0.007	0.1733
8	rs17466306	69287717	1.15	0.246899131395369	1.67	0.308662716071979	0.740101192961669	0.0675857287633521	0.1249	0.0711	0.0033	0.0034	0.005	0.0026	0.0052	0.017	0.1599	0.0039	0.0059	0.0037	0.0997	0.0105	0.0038	0.0032	0.0013	0.1445	0.0968	0.0065	0.0057	0.0031	0.03	0.0052	0.007	0.1734
8	rs117517631	69297426	1.15	0.246899131395369	1.65	0.358901199458623	0.777750913020142	0.0696788039230055	0.1248	0.071	0.0034	0.0035	0.0051	0.0026	0.0053	0.0171	0.1597	0.0039	0.006	0.0037	0.0996	0.0105	0.0039	0.0033	0.0013	0.1443	0.0967	0.0066	0.0058	0.0029	0.03	0.0053	0.0071	0.1735
8	rs1517129	69300394	1.15	0.246899131395369	1.64	0.38599849551783	0.799417567648436	0.0632101872033475	0.1247	0.0709	0.0034	0.0035	0.0052	0.0026	0.0053	0.0171	0.1596	0.0039	0.006	0.0038	0.0995	0.0105	0.0039	0.0033	0.0013	0.1441	0.0967	0.0066	0.0058	0.0029	0.0301	0.0054	0.0072	0.1736
8	rs2591018	69303730	1.15	0.246899131395369	1.64	0.38599849551783	0.810465206112307	0.0659991280481195	0.1249	0.0709	0.0034	0.0035	0.0052	0.0026	0.0053	0.0171	0.1593	0.0039	0.0061	0.0037	0.0995	0.0104	0.0039	0.0033	0.0013	0.1441	0.0967	0.0066	0.0058	0.0028	0.0301	0.0054	0.0072	0.1737
8	rs7812306	69315412	1.15	0.246899131395369	1.64	0.38599849551783	0.736177848523476	0.0796438299997234	0.1248	0.0708	0.0034	0.0034	0.0052	0.0028	0.0053	0.0171	0.1593	0.0039	0.006	0.0038	0.0994	0.0104	0.0039	0.0034	0.0014	0.1441	0.0966	0.0067	0.0058	0.0028	0.0302	0.0054	0.0072	0.1735
8	rs2090421	69317390	1.15	0.246899131395369	1.64	0.38599849551783	0.674159029710807	0.0812077591975506	0.1248	0.0708	0.0034	0.0033	0.0052	0.0028	0.0053	0.0171	0.1593	0.0039	0.0061	0.0038	0.0994	0.0104	0.0039	0.0034	0.0015	0.144	0.0966	0.0067	0.0058	0.0028	0.0302	0.0054	0.0072	0.1735
8	rs117614175	69347954	1.16	0.220431575918666	1.64	0.38599849551783	0.57518830587306	0.107846881974332	0.1241	0.0704	0.0035	0.0035	0.0053	0.0031	0.0054	0.017	0.1594	0.0041	0.0062	0.004	0.0993	0.0105	0.004	0.0036	0.0016	0.143	0.0967	0.007	0.0061	0.0028	0.0306	0.0055	0.0073	0.1725
8	rs2676635	69352527	1.16	0.220431575918666	1.64	0.38599849551783	0.531588839196286	0.110704851781014	0.1238	0.0703	0.0036	0.0035	0.0054	0.0032	0.0055	0.0169	0.1594	0.0041	0.0063	0.0041	0.0993	0.0106	0.0041	0.0037	0.0017	0.1425	0.0968	0.007	0.0062	0.0028	0.0308	0.0055	0.0074	0.1722
8	rs62521813	69353411	1.16	0.220431575918666	1.64	0.38599849551783	0.526729714931591	0.142934327898062	0.1237	0.0702	0.0036	0.0035	0.0054	0.0032	0.0055	0.0169	0.1596	0.0042	0.0063	0.0042	0.0992	0.0106	0.0041	0.0037	0.0018	0.1422	0.0968	0.0071	0.0062	0.0028	0.0309	0.0055	0.0074	0.1719
8	rs16934627	69355052	1.16	0.220431575918666	1.64	0.38599849551783	0.50604610358339	0.163897230217901	0.1234	0.07	0.0036	0.0036	0.0055	0.0033	0.0055	0.017	0.1604	0.0042	0.0064	0.0044	0.0989	0.0108	0.0042	0.0039	0.0018	0.1411	0.0968	0.0073	0.0065	0.0028	0.0311	0.0055	0.0076	0.1709
8	rs1517116	69357500	1.16	0.220431575918666	1.64	0.38599849551783	0.50414513611777	0.164971953040269	0.1234	0.07	0.0037	0.0036	0.0055	0.0034	0.0055	0.017	0.1603	0.0042	0.0065	0.0044	0.0988	0.0108	0.0043	0.0039	0.0018	0.1409	0.0969	0.0073	0.0067	0.0029	0.0312	0.0055	0.0076	0.1704
8	rs55654401	69379087	1.16	0.220431575918666	1.65	0.358901199458623	0.471069009120159	0.187382265027498	0.1246	0.0699	0.0037	0.0034	0.0057	0.0034	0.0055	0.0176	0.1605	0.0043	0.0066	0.0046	0.0989	0.0109	0.0043	0.004	0.0019	0.1404	0.0965	0.0075	0.0068	0.0029	0.0313	0.0055	0.0077	0.1679
8	rs2676638	69380609	1.16	0.220431575918666	1.63	0.414449909043039	0.467827332064761	0.217912532524193	0.1245	0.0698	0.0037	0.0034	0.0057	0.0034	0.0055	0.0176	0.1605	0.0043	0.0066	0.0046	0.0989	0.0109	0.0044	0.004	0.0019	0.1403	0.0965	0.0075	0.0068	0.003	0.0313	0.0055	0.0077	0.1679
8	rs61736081	69381053	1.16	0.220431575918666	1.63	0.414449909043039	0.471559265262577	0.218342775061916	0.1245	0.0698	0.0037	0.0034	0.0057	0.0034	0.0055	0.0176	0.1605	0.0043	0.0066	0.0046	0.099	0.0109	0.0044	0.004	0.0019	0.1403	0.0964	0.0075	0.0068	0.003	0.0313	0.0055	0.0077	0.1679
8	rs117596970	69388615	1.16	0.220431575918666	1.63	0.414449909043039	0.221376657233644	0.157212607074504	0.1233	0.0696	0.0047	0.0035	0.0061	0.0036	0.0054	0.0185	0.1617	0.0043	0.0068	0.0057	0.0995	0.0107	0.0051	0.0044	0.0025	0.1367	0.0938	0.0081	0.007	0.0036	0.0317	0.0056	0.0079	0.1665
8	rs1517114	69389217	1.16	0.220431575918666	1.63	0.414449909043039	0.228411785506564	0.151385858353115	0.1232	0.0697	0.0047	0.0035	0.0061	0.0036	0.0054	0.0185	0.1617	0.0043	0.0068	0.0057	0.0995	0.0107	0.0051	0.0044	0.0025	0.1368	0.0938	0.0081	0.007	0.0036	0.0317	0.0056	0.0079	0.1665
8	rs17384100	69400053	1.16	0.220431575918666	1.63	0.414449909043039	0.213694868212656	0.162338419146868	0.1231	0.0697	0.0047	0.0034	0.0061	0.0036	0.0054	0.0184	0.1617	0.0043	0.0068	0.0057	0.0995	0.0107	0.0051	0.0044	0.0025	0.1368	0.0938	0.0081	0.007	0.0036	0.0317	0.0056	0.0081	0.1665
8	rs55723742	69400698	1.16	0.220431575918666	1.63	0.414449909043039	0.211436078559539	0.1593332279395	0.1231	0.0697	0.0047	0.0034	0.0061	0.0036	0.0054	0.0185	0.1617	0.0043	0.0068	0.0057	0.0994	0.0107	0.0052	0.0044	0.0025	0.1368	0.0938	0.0081	0.007	0.0036	0.0317	0.0056	0.0081	0.1664
8	rs117418348	69404942	1.16	0.220431575918666	1.63	0.414449909043039	0.199059878587827	0.175953530831188	0.1231	0.0697	0.0047	0.0034	0.0061	0.0036	0.0054	0.0185	0.1617	0.0043	0.0068	0.0058	0.0994	0.0107	0.0052	0.0044	0.0025	0.1368	0.0937	0.0081	0.007	0.0036	0.0318	0.0056	0.0081	0.1664
8	rs7000143	69411891	1.17	0.196050020118376	1.62	0.444280725791627	0.132629320684763	0.16311716825127	0.1229	0.0698	0.005	0.0033	0.0061	0.0035	0.005	0.0185	0.1621	0.0043	0.0069	0.0061	0.0986	0.0106	0.0055	0.0045	0.0026	0.1364	0.0937	0.0081	0.0069	0.0038	0.0322	0.0057	0.0081	0.1659
8	rs76043800	69412509	1.17	0.196050020118376	1.58	0.577869115575703	0.124218105533415	0.172663003498232	0.123	0.0698	0.005	0.0033	0.0061	0.0034	0.005	0.0185	0.1622	0.0043	0.0069	0.0062	0.0983	0.0106	0.0056	0.0045	0.0026	0.1365	0.0936	0.0081	0.0069	0.0039	0.0322	0.0057	0.0081	0.166
8	Affx-37375215	69418230	1.17	0.196050020118376	1.57	0.614941920479678	0.0983768609982976	0.151101331023699	0.1234	0.07	0.0052	0.0032	0.006	0.0032	0.0048	0.0186	0.1629	0.0044	0.0068	0.0063	0.0967	0.0106	0.0058	0.0044	0.0027	0.137	0.0932	0.0079	0.0069	0.0039	0.0323	0.0056	0.008	0.1665
8	rs10504425	69419631	1.17	0.196050020118376	1.57	0.614941920479678	0.0916192797475995	0.172961250104907	0.1234	0.07	0.0051	0.0032	0.006	0.0032	0.0048	0.0186	0.163	0.0044	0.0068	0.0063	0.0966	0.0107	0.0059	0.0044	0.0027	0.137	0.0932	0.0079	0.0069	0.0039	0.0323	0.0056	0.008	0.1664
8	rs79601844	69439067	1.17	0.196050020118376	1.57	0.614941920479678	0.0811969430114992	0.255672128969427	0.1246	0.0708	0.0052	0.003	0.006	0.0029	0.0042	0.0189	0.1644	0.0045	0.0068	0.0062	0.0955	0.0107	0.0059	0.0042	0.0024	0.1372	0.0922	0.0079	0.0071	0.0039	0.0326	0.0056	0.0078	0.1658
8	rs11779355	69441216	1.17	0.196050020118376	1.57	0.614941920479678	0.0845821674091836	0.257485285814988	0.1247	0.0709	0.0052	0.003	0.006	0.0029	0.0042	0.019	0.1645	0.0045	0.0068	0.0062	0.0955	0.0107	0.0059	0.0042	0.0024	0.1372	0.0921	0.0079	0.0071	0.0039	0.0326	0.0056	0.0078	0.1658
8	rs11997740	69444480	1.17	0.196050020118376	1.57	0.614941920479678	0.101466099665728	0.218773296089836	0.1245	0.071	0.0052	0.003	0.0061	0.0029	0.0042	0.019	0.1647	0.0044	0.0068	0.0061	0.0955	0.0107	0.0062	0.0042	0.0024	0.1371	0.092	0.0078	0.0069	0.004	0.0328	0.0057	0.0078	0.1657
8	rs72664998	69444614	1.17	0.196050020118376	1.57	0.614941920479678	0.100300633641307	0.224286708853328	0.1245	0.071	0.0052	0.003	0.0061	0.0029	0.0042	0.019	0.1647	0.0044	0.0068	0.0061	0.0955	0.0107	0.0062	0.0042	0.0024	0.1371	0.092	0.0078	0.0069	0.004	0.0328	0.0057	0.0078	0.1657
8	rs4321986	69457045	1.17	0.196050020118376	1.57	0.614941920479678	0.0944996485872124	0.220282308031626	0.1246	0.0711	0.0051	0.003	0.0061	0.0028	0.0042	0.0186	0.1646	0.0044	0.0068	0.006	0.0953	0.0107	0.0061	0.0041	0.0023	0.1371	0.0922	0.0078	0.0069	0.004	0.033	0.0057	0.0078	0.1661
8	rs12542480	69457220	1.17	0.196050020118376	1.57	0.614941920479678	0.0944996485872124	0.217482568807667	0.1246	0.0711	0.0051	0.0029	0.0061	0.0028	0.0042	0.0186	0.1646	0.0044	0.0068	0.006	0.0953	0.0107	0.0061	0.0041	0.0023	0.1371	0.0922	0.0078	0.0069	0.004	0.033	0.0057	0.0078	0.1661
8	rs71517428	69460013	1.17	0.196050020118376	1.56	0.653525583231	0.0941272257452871	0.217482568807667	0.1247	0.0712	0.0052	0.0029	0.006	0.0028	0.0042	0.0185	0.1645	0.0043	0.0068	0.006	0.0952	0.0107	0.0061	0.0041	0.0023	0.1371	0.0922	0.0078	0.0069	0.004	0.033	0.0057	0.0078	0.1661
8	rs58042577	69463245	1.17	0.196050020118376	1.57	0.614941920479678	0.0986064829618845	0.195932062599051	0.1248	0.0713	0.0052	0.0029	0.006	0.0028	0.0041	0.0183	0.1645	0.0043	0.0068	0.006	0.0951	0.0107	0.0062	0.0042	0.0023	0.1371	0.0924	0.0078	0.007	0.004	0.0331	0.0057	0.0079	0.166
8	rs7830405	69477019	1.17	0.196050020118376	1.56	0.653525583231	0.0877236639968886	0.21309159484377	0.1248	0.0713	0.0052	0.0029	0.006	0.0028	0.0041	0.0183	0.1647	0.0043	0.0068	0.006	0.0949	0.0108	0.0062	0.0042	0.0023	0.137	0.0924	0.0078	0.007	0.004	0.0332	0.0058	0.0079	0.166
8	rs117176240	69500597	1.18	0.173671271070618	1.56	0.653525583231	0.0811518014717056	0.254314910087115	0.1246	0.0713	0.0051	0.0028	0.006	0.0028	0.0038	0.0183	0.1654	0.0044	0.0069	0.006	0.0944	0.0109	0.0062	0.0042	0.0023	0.1368	0.0924	0.0079	0.0071	0.004	0.0334	0.006	0.0078	0.1658
8	rs7841285	69510566	1.18	0.173671271070618	1.56	0.653525583231	0.0912783843580108	0.330672900779806	0.1244	0.0712	0.0051	0.0026	0.0059	0.0028	0.0034	0.0184	0.1665	0.0045	0.0069	0.006	0.0935	0.0112	0.0063	0.0041	0.0022	0.1365	0.0925	0.0079	0.0073	0.0041	0.0337	0.0063	0.0078	0.1656
8	rs55685507	69515199	1.18	0.173671271070618	1.56	0.653525583231	0.0946986528855392	0.357160816239861	0.1245	0.0711	0.0051	0.0027	0.0058	0.0028	0.0034	0.0184	0.167	0.0046	0.0069	0.006	0.0931	0.0112	0.0062	0.0041	0.0021	0.1362	0.0924	0.0078	0.0073	0.0041	0.0339	0.0062	0.0077	0.1657
8	rs17386044	69519350	1.18	0.173671271070618	1.56	0.653525583231	0.106587063512634	0.335947685820049	0.1245	0.0711	0.0051	0.0027	0.0059	0.0028	0.0033	0.0184	0.1673	0.0046	0.007	0.006	0.0928	0.0112	0.0062	0.0041	0.002	0.136	0.0923	0.0078	0.0073	0.0041	0.0341	0.0062	0.0077	0.1658
8	rs80143421	69522617	1.18	0.173671271070618	1.56	0.653525583231	0.115519046393991	0.316566061568284	0.1245	0.0711	0.0051	0.0027	0.0059	0.0028	0.0034	0.0184	0.1674	0.0047	0.007	0.006	0.0928	0.0112	0.0062	0.0041	0.002	0.136	0.0923	0.0078	0.0073	0.0041	0.0341	0.0062	0.0077	0.1659
8	rs7006075	69531207	1.18	0.173671271070618	1.55	0.693638871087907	0.116422534180156	0.31704947963292	0.1245	0.0711	0.0051	0.0027	0.0059	0.0028	0.0034	0.0184	0.1674	0.0047	0.007	0.006	0.0927	0.0112	0.0062	0.004	0.002	0.1361	0.0923	0.0078	0.0073	0.0041	0.0342	0.0062	0.0077	0.1659
8	rs117189594	69538869	1.18	0.173671271070618	1.55	0.693638871087907	0.101544096533979	0.364943320598063	0.1245	0.0713	0.005	0.0027	0.0059	0.0028	0.0034	0.0182	0.1676	0.0049	0.007	0.006	0.0923	0.0112	0.0061	0.004	0.0019	0.1359	0.0921	0.0078	0.0074	0.0041	0.0345	0.0061	0.0076	0.1661
8	rs72666738	69545092	1.18	0.173671271070618	1.55	0.693638871087907	0.102561461633211	0.373786831923414	0.1245	0.0713	0.005	0.0027	0.0059	0.0028	0.0034	0.0182	0.1676	0.0049	0.007	0.006	0.0922	0.0112	0.0061	0.004	0.0019	0.1358	0.0921	0.0078	0.0074	0.0041	0.0345	0.0061	0.0076	0.1661
8	rs75323949	69545445	1.18	0.173671271070618	1.54	0.735299729443272	0.102561461633211	0.371380550087969	0.1245	0.0713	0.005	0.0027	0.0059	0.0029	0.0034	0.0182	0.1676	0.0049	0.007	0.006	0.0922	0.0112	0.0061	0.004	0.0019	0.1358	0.0921	0.0078	0.0074	0.0041	0.0345	0.0061	0.0076	0.1661
8	rs67671284	69547813	1.18	0.173671271070618	1.53	0.778525311864042	0.101726234724566	0.365824976330354	0.1245	0.0713	0.005	0.0027	0.0059	0.0029	0.0034	0.0182	0.1676	0.0049	0.007	0.006	0.0923	0.0112	0.0061	0.004	0.0019	0.1358	0.0921	0.0078	0.0074	0.0041	0.0345	0.0061	0.0076	0.1661
8	rs1434930	69550198	1.18	0.173671271070618	1.53	0.778525311864042	0.107959381415327	0.344338462261665	0.1245	0.0714	0.005	0.0027	0.0059	0.0029	0.0034	0.0182	0.1676	0.0048	0.007	0.006	0.0923	0.0113	0.0061	0.004	0.0019	0.1358	0.0918	0.0078	0.0074	0.0041	0.0348	0.0061	0.0075	0.1661
8	rs117638788	69575417	1.19	0.153209069243504	1.53	0.778525311864042	0.127632329411115	0.435308758729228	0.1248	0.0718	0.0049	0.0026	0.0061	0.0029	0.0033	0.018	0.1682	0.0052	0.007	0.0061	0.0912	0.0113	0.006	0.0041	0.0019	0.1359	0.0911	0.0079	0.0074	0.0041	0.0353	0.0062	0.0075	0.1656
8	rs55731817	69576824	1.19	0.153209069243504	1.53	0.778525311864042	0.13677295523034	0.421097413640073	0.1249	0.0718	0.0049	0.0026	0.0061	0.0029	0.0033	0.018	0.1683	0.0052	0.007	0.0062	0.0911	0.0113	0.006	0.0041	0.0019	0.1359	0.091	0.0079	0.0074	0.0041	0.0354	0.0062	0.0075	0.1654
8	rs16919100	69578637	1.19	0.153209069243504	1.53	0.778525311864042	0.166774548029565	0.436366471005598	0.125	0.072	0.005	0.0025	0.0061	0.0028	0.0033	0.018	0.1685	0.0053	0.007	0.0063	0.0906	0.0113	0.006	0.0041	0.0019	0.1358	0.0909	0.0079	0.0074	0.0041	0.0356	0.0062	0.0075	0.1654
8	rs74451105	69592200	1.19	0.153209069243504	1.53	0.778525311864042	0.194120391927982	0.510520866339731	0.1252	0.0721	0.005	0.0025	0.0061	0.0028	0.0033	0.018	0.1689	0.0054	0.007	0.0063	0.0902	0.0114	0.006	0.0041	0.0018	0.1351	0.0908	0.0081	0.0074	0.0042	0.0356	0.0063	0.0075	0.1653
8	rs17388040	69602015	1.19	0.153209069243504	1.53	0.778525311864042	0.21915462230921	0.524066885930117	0.1254	0.0723	0.005	0.0025	0.0062	0.0028	0.0033	0.018	0.1692	0.0054	0.0071	0.0064	0.0898	0.0114	0.006	0.0041	0.0018	0.1347	0.0907	0.0081	0.0073	0.0042	0.0357	0.0063	0.0075	0.1653
8	rs13262989	69611244	1.19	0.153209069243504	1.53	0.778525311864042	0.208990979540589	0.476514054630334	0.1253	0.0724	0.005	0.0025	0.0062	0.0028	0.0033	0.0181	0.1695	0.0055	0.007	0.0064	0.0901	0.0114	0.0061	0.004	0.0019	0.1344	0.0905	0.0082	0.0073	0.0042	0.0355	0.0063	0.0074	0.1652
8	rs16934958	69632424	1.2	0.134574322401564	1.53	0.778525311864042	0.216252143740311	0.487374268005868	0.1251	0.0725	0.005	0.0025	0.0062	0.003	0.0033	0.0182	0.1697	0.0055	0.007	0.0064	0.0901	0.0115	0.0062	0.004	0.0018	0.1341	0.0906	0.0082	0.0072	0.0041	0.0354	0.0063	0.0074	0.1651
8	rs16934967	69642540	1.21	0.117675403133419	1.51	0.869735485018148	0.296101846107845	0.470972842561593	0.1251	0.0734	0.0049	0.0024	0.0061	0.0028	0.0032	0.0179	0.172	0.0056	0.0066	0.0069	0.09	0.0112	0.0061	0.0039	0.0018	0.1329	0.0912	0.0081	0.0069	0.0043	0.0358	0.0064	0.0072	0.1637
8	rs7837124	69644164	1.21	0.117675403133419	1.48	1.01867282088958	0.277935513951349	0.484653299930758	0.1251	0.0734	0.0048	0.0024	0.0061	0.0028	0.0032	0.0179	0.1721	0.0056	0.0066	0.0069	0.09	0.0112	0.0061	0.0039	0.0018	0.1329	0.0912	0.0081	0.0069	0.0043	0.0358	0.0063	0.0072	0.1637
8	rs113506479	69653362	1.22	0.102418512327744	1.46	1.12620512571235	0.268073906958551	0.452714285927373	0.1249	0.0736	0.0047	0.0024	0.0061	0.0029	0.0032	0.0179	0.1726	0.0057	0.0065	0.0069	0.0901	0.0111	0.0061	0.0039	0.0018	0.133	0.0911	0.0081	0.0067	0.0042	0.0358	0.0062	0.0073	0.1639
8	rs9886368	69665550	1.22	0.102418512327744	1.45	1.18248085352797	0.260566964268959	0.362804669109467	0.1243	0.0739	0.0043	0.0024	0.006	0.0029	0.0033	0.0177	0.1737	0.0058	0.0062	0.0068	0.0904	0.0106	0.0061	0.0039	0.0018	0.1333	0.0913	0.008	0.0062	0.0041	0.0357	0.006	0.0075	0.1644
8	rs75948942	69675459	1.23	0.0887081089854507	1.44	1.24044493409381	0.15599989340804	0.265235822258844	0.1236	0.074	0.0041	0.0026	0.0057	0.0031	0.0033	0.0173	0.1749	0.0057	0.0059	0.0064	0.0918	0.0097	0.0059	0.0039	0.0019	0.1342	0.0916	0.0075	0.0059	0.0038	0.0355	0.0057	0.0072	0.165
8	rs16935014	69677645	1.22	0.102418512327744	1.44	1.24044493409381	0.172445499860599	0.201458631404874	0.1236	0.074	0.0041	0.0026	0.0057	0.0031	0.0033	0.0173	0.175	0.0057	0.0059	0.0064	0.0919	0.0097	0.0059	0.0039	0.0019	0.1342	0.0916	0.0075	0.0059	0.0038	0.0355	0.0057	0.0072	0.1651
8	rs76043905	69680095	1.23	0.0887081089854507	1.44	1.24044493409381	0.175214014622895	0.197490935376737	0.1235	0.074	0.0041	0.0026	0.0057	0.0031	0.0033	0.0173	0.175	0.0057	0.0059	0.0064	0.092	0.0097	0.0059	0.0039	0.0019	0.1341	0.0917	0.0074	0.0059	0.0038	0.0355	0.0057	0.0072	0.1651
8	rs2953969	69680269	1.23	0.0887081089854507	1.44	1.24044493409381	0.174420399492678	0.19968033298259	0.1235	0.074	0.0041	0.0026	0.0057	0.0031	0.0033	0.0173	0.175	0.0057	0.0059	0.0064	0.092	0.0097	0.0059	0.0039	0.0019	0.1341	0.0917	0.0074	0.0059	0.0038	0.0355	0.0057	0.0072	0.1651
8	rs72668539	69684399	1.23	0.0887081089854507	1.42	1.36148099659693	0.142843966022561	0.187893636225069	0.123	0.074	0.0041	0.0026	0.0056	0.0031	0.0033	0.0174	0.1754	0.0057	0.0059	0.0064	0.0926	0.0096	0.0059	0.0039	0.0019	0.134	0.0914	0.0073	0.0059	0.0039	0.0353	0.0057	0.0072	0.1654
8	rs58732553	69685268	1.22	0.102418512327744	1.41	1.42457320662932	0.131498689558699	0.173160180601383	0.1229	0.0739	0.0041	0.0026	0.0056	0.0031	0.0033	0.0174	0.1755	0.0057	0.0059	0.0063	0.0931	0.0095	0.0059	0.0039	0.0019	0.1339	0.0913	0.0072	0.0059	0.004	0.0352	0.0057	0.0072	0.1656
8	rs73683721	69692321	1.22	0.102418512327744	1.41	1.42457320662932	0.108880309764388	0.148078359229789	0.1228	0.0738	0.0041	0.0025	0.0057	0.003	0.0033	0.0174	0.1756	0.0057	0.0058	0.0061	0.0935	0.0095	0.0058	0.0039	0.0019	0.1343	0.0913	0.0071	0.0058	0.004	0.0351	0.0056	0.0073	0.1658
8	rs2958319	69692652	1.23	0.0887081089854507	1.41	1.42457320662932	0.108446328444252	0.149492642432716	0.1229	0.0738	0.0041	0.0025	0.0057	0.003	0.0033	0.0174	0.1757	0.0057	0.0058	0.0061	0.0935	0.0095	0.0058	0.0039	0.0019	0.1343	0.0913	0.0071	0.0058	0.004	0.0351	0.0056	0.0073	0.1657
8	rs117245290	69695438	1.23	0.0887081089854507	1.41	1.42457320662932	0.106855287797068	0.142191606047138	0.1229	0.0738	0.0041	0.0025	0.0056	0.003	0.0033	0.0174	0.1759	0.0057	0.0058	0.0061	0.0935	0.0095	0.0058	0.0039	0.002	0.1344	0.0912	0.0071	0.0058	0.004	0.0351	0.0056	0.0073	0.1657
8	rs2978240	69696446	1.23	0.0887081089854507	1.41	1.42457320662932	0.108826003430286	0.134751448446218	0.1229	0.0738	0.0041	0.0025	0.0056	0.003	0.0033	0.0174	0.1759	0.0057	0.0057	0.0061	0.0935	0.0094	0.0058	0.0039	0.002	0.1344	0.0912	0.0071	0.0058	0.004	0.035	0.0056	0.0073	0.1657
8	rs16935065	69699756	1.23	0.0887081089854507	1.4	1.48939427074937	0.0728650558699525	0.117282286432709	0.1231	0.0736	0.0042	0.0023	0.0058	0.0029	0.0031	0.0177	0.1773	0.0057	0.0055	0.0058	0.0938	0.0093	0.0056	0.0036	0.002	0.1356	0.0907	0.007	0.0058	0.0037	0.0343	0.0055	0.0072	0.1658
8	rs73270258	69702132	1.23	0.0887081089854507	1.4	1.48939427074937	0.0681067398817337	0.112909624649044	0.1231	0.0736	0.0042	0.0022	0.0058	0.0029	0.0032	0.0177	0.1773	0.0057	0.0055	0.0057	0.0937	0.0092	0.0056	0.0036	0.002	0.1358	0.0907	0.007	0.0057	0.0037	0.0342	0.0055	0.0071	0.1657
8	rs2958318	69703245	1.23	0.0887081089854507	1.4	1.48939427074937	0.0651283726500597	0.111212169962147	0.1231	0.0737	0.0042	0.0022	0.0058	0.0029	0.0032	0.0177	0.1773	0.0056	0.0055	0.0057	0.0937	0.0092	0.0056	0.0036	0.002	0.1359	0.0907	0.007	0.0057	0.0037	0.0342	0.0054	0.0071	0.1657
8	rs28513611	69703694	1.23	0.0887081089854507	1.39	1.55595320949678	0.0652850199605912	0.109777077185642	0.1233	0.0737	0.0042	0.0022	0.0058	0.0029	0.0032	0.0177	0.1773	0.0056	0.0055	0.0057	0.0939	0.0092	0.0056	0.0036	0.002	0.1359	0.0907	0.007	0.0057	0.0037	0.0342	0.0054	0.0071	0.1655
8	rs116976925	69717106	1.23	0.0887081089854507	1.39	1.55595320949678	0.0672240394103963	0.110535943064983	0.123	0.0738	0.0044	0.0023	0.0058	0.0029	0.0033	0.0177	0.1776	0.0056	0.0054	0.0056	0.094	0.0092	0.0056	0.0036	0.002	0.1365	0.0906	0.007	0.0057	0.0036	0.0341	0.0053	0.007	0.1652
8	rs7014646	69721030	1.23	0.0887081089854507	1.39	1.55595320949678	0.0753767843760601	0.0979121601905018	0.1228	0.0738	0.0045	0.0023	0.0058	0.0029	0.0033	0.0178	0.1775	0.0056	0.0054	0.0055	0.094	0.0093	0.0056	0.0035	0.002	0.137	0.0907	0.007	0.0057	0.0036	0.0339	0.0053	0.007	0.1651
8	rs2953962	69721907	1.23	0.0887081089854507	1.39	1.55595320949678	0.0687737117499539	0.0969473785145671	0.1229	0.0739	0.0045	0.0023	0.0058	0.0029	0.0033	0.0178	0.1774	0.0056	0.0054	0.0055	0.0941	0.0093	0.0056	0.0035	0.002	0.137	0.0906	0.0069	0.0057	0.0036	0.0338	0.0053	0.007	0.1652
8	rs4737917	69736047	1.23	0.0887081089854507	1.39	1.55595320949678	0.0958229658868539	0.13113168761125	0.1231	0.0755	0.0043	0.0018	0.0057	0.0024	0.0028	0.0181	0.1768	0.0058	0.0051	0.0052	0.0947	0.0092	0.0052	0.0034	0.002	0.1363	0.0901	0.0067	0.0057	0.0035	0.0339	0.0056	0.0067	0.1673
8	rs76693422	69741012	1.23	0.0887081089854507	1.39	1.55595320949678	0.101570103803702	0.130861674616815	0.1231	0.0755	0.0043	0.0018	0.0057	0.0024	0.0028	0.0181	0.1768	0.0058	0.0051	0.0052	0.0947	0.0092	0.0052	0.0034	0.002	0.1363	0.0901	0.0067	0.0057	0.0035	0.0339	0.0056	0.0067	0.1673
8	rs2978233	69741316	1.23	0.0887081089854507	1.39	1.55595320949678	0.102195525695084	0.130861674616815	0.1231	0.0755	0.0043	0.0018	0.0057	0.0024	0.0028	0.0181	0.1768	0.0058	0.0051	0.0052	0.0947	0.0092	0.0052	0.0034	0.002	0.1363	0.0901	0.0067	0.0057	0.0035	0.0339	0.0056	0.0067	0.1673
8	rs73287497	69751335	1.22	0.102418512327744	1.39	1.55595320949678	0.107043293644825	0.163312060790751	0.1233	0.0757	0.0042	0.0018	0.0057	0.0023	0.0028	0.0183	0.1768	0.0059	0.005	0.0051	0.0944	0.0093	0.0052	0.0034	0.0019	0.1361	0.0895	0.0066	0.0058	0.0034	0.0342	0.0056	0.0066	0.1677
8	rs77660456	69751603	1.23	0.0887081089854507	1.39	1.55595320949678	0.11027078844304	0.157116455162201	0.1233	0.0757	0.0042	0.0018	0.0057	0.0023	0.0028	0.0183	0.1768	0.0059	0.005	0.0051	0.0944	0.0093	0.0052	0.0034	0.0019	0.1361	0.0895	0.0066	0.0058	0.0034	0.0342	0.0056	0.0066	0.1677
8	rs10086214	69755610	1.23	0.0887081089854507	1.39	1.55595320949678	0.121498108125075	0.154623866827518	0.1233	0.0758	0.0042	0.0018	0.0059	0.0023	0.0028	0.0184	0.1766	0.006	0.0049	0.0051	0.0944	0.0092	0.0051	0.0034	0.002	0.1361	0.0891	0.0065	0.0058	0.0035	0.0345	0.0056	0.0066	0.168
8	rs2953964	69763947	1.23	0.0887081089854507	1.39	1.55595320949678	0.104059769363468	0.169098063038906	0.123	0.0761	0.0041	0.0017	0.0061	0.0022	0.0028	0.0187	0.1775	0.0059	0.0049	0.0049	0.0943	0.0093	0.0051	0.0034	0.002	0.1362	0.0888	0.0064	0.0058	0.0035	0.0346	0.0049	0.0065	0.1683
8	rs4145295	69764515	1.22	0.102418512327744	1.39	1.55595320949678	0.111258874723282	0.165853107349619	0.123	0.0761	0.0041	0.0017	0.0061	0.0022	0.0028	0.0187	0.1773	0.0059	0.0049	0.0049	0.0943	0.0093	0.0051	0.0034	0.002	0.1363	0.0888	0.0064	0.0058	0.0035	0.0346	0.005	0.0066	0.1682
8	rs12334857	69772017	1.23	0.0887081089854507	1.4	1.48939427074937	0.0873447231892949	0.272942033827766	0.123	0.0764	0.0039	0.0015	0.0061	0.002	0.0025	0.0188	0.1778	0.0056	0.0048	0.0047	0.0946	0.0093	0.005	0.003	0.0019	0.1362	0.0877	0.0064	0.0058	0.0035	0.0351	0.0049	0.0065	0.1699
8	rs74597236	69772453	1.23	0.0887081089854507	1.4	1.48939427074937	0.0829700281478227	0.277226858718505	0.1229	0.0766	0.0039	0.0015	0.0061	0.002	0.0025	0.0188	0.1779	0.0056	0.0048	0.0047	0.0946	0.0093	0.0049	0.003	0.0019	0.1361	0.0877	0.0064	0.0058	0.0035	0.0351	0.0049	0.0065	0.1698
8	rs7815951	69775047	1.22	0.102418512327744	1.4	1.48939427074937	0.0814681301960365	0.292796633443496	0.1234	0.0769	0.0039	0.0015	0.006	0.002	0.0024	0.0189	0.1778	0.0056	0.0048	0.0047	0.0947	0.0092	0.0049	0.0029	0.0019	0.1356	0.0874	0.0064	0.0058	0.0035	0.035	0.0048	0.0064	0.1703
8	rs72652137	69787704	1.23	0.0887081089854507	1.4	1.48939427074937	0.0779657881904275	0.351044096756812	0.1234	0.0771	0.0038	0.0015	0.0061	0.0019	0.0024	0.0189	0.1776	0.0056	0.0048	0.005	0.0949	0.0091	0.0049	0.0029	0.0019	0.1354	0.0874	0.0064	0.0058	0.0036	0.035	0.0048	0.0063	0.1704
8	rs193231735	69789182	1.23	0.0887081089854507	1.4	1.48939427074937	0.0780317867780187	0.35428594056616	0.1234	0.0771	0.0038	0.0015	0.0061	0.0019	0.0024	0.0189	0.1776	0.0056	0.0048	0.005	0.0949	0.0091	0.0049	0.0029	0.0019	0.1354	0.0874	0.0064	0.0058	0.0036	0.035	0.0048	0.0063	0.1704
8	rs72652140	69795236	1.23	0.0887081089854507	1.4	1.48939427074937	0.0798050296895221	0.371886772123431	0.1234	0.0771	0.0037	0.0015	0.0061	0.0019	0.0024	0.0189	0.1775	0.0056	0.0048	0.0051	0.095	0.009	0.0049	0.0029	0.0019	0.1353	0.0874	0.0064	0.0058	0.0036	0.035	0.0049	0.0063	0.1704
8	rs77215255	69797180	1.23	0.0887081089854507	1.4	1.48939427074937	0.0805439647447231	0.365698988637159	0.1234	0.0771	0.0037	0.0015	0.0061	0.0019	0.0024	0.0189	0.1775	0.0056	0.0048	0.0051	0.0951	0.009	0.0049	0.0029	0.0019	0.1353	0.0874	0.0064	0.0058	0.0036	0.035	0.0049	0.0063	0.1704
8	rs62511327	69817047	1.23	0.0887081089854507	1.4	1.48939427074937	0.0852791551054111	0.392164250536285	0.1234	0.0771	0.0036	0.0015	0.0061	0.0019	0.0024	0.0189	0.1774	0.0056	0.0047	0.0052	0.0952	0.009	0.0049	0.0029	0.0019	0.1352	0.0874	0.0064	0.0058	0.0036	0.035	0.0049	0.0063	0.1705
8	rs7014621	69829699	1.23	0.0887081089854507	1.4	1.48939427074937	0.0975377820578052	0.345081692514103	0.1234	0.0772	0.0035	0.0015	0.0061	0.0019	0.0023	0.0189	0.1772	0.0056	0.0047	0.0054	0.0954	0.0089	0.0049	0.0029	0.0019	0.135	0.0874	0.0064	0.0058	0.0037	0.035	0.0049	0.0064	0.1705
8	rs72652151	69831858	1.23	0.0887081089854507	1.4	1.48939427074937	0.0932125405620923	0.375943519655592	0.1234	0.0772	0.0035	0.0015	0.0061	0.0019	0.0023	0.0189	0.1772	0.0056	0.0047	0.0054	0.0952	0.0089	0.0049	0.0029	0.0019	0.135	0.0874	0.0064	0.0058	0.0036	0.035	0.0049	0.0064	0.1705
8	rs34176595	69851966	1.23	0.0887081089854507	1.4	1.48939427074937	0.0490347792385759	0.653681385534859	0.1265	0.0744	0.0031	0.001	0.0061	0.0016	0.0018	0.0197	0.1773	0.0051	0.0048	0.0056	0.0943	0.0085	0.0046	0.0022	0.0015	0.1342	0.0903	0.0062	0.0055	0.0039	0.0356	0.0045	0.0067	0.1716
8	rs4737263	69856252	1.23	0.0887081089854507	1.4	1.48939427074937	0.0490185856555487	0.701008652442496	0.1265	0.0744	0.0031	0.001	0.0061	0.0016	0.0018	0.0197	0.1773	0.0051	0.0047	0.0056	0.0943	0.0085	0.0046	0.0022	0.0016	0.1342	0.0903	0.0062	0.0055	0.0039	0.0356	0.0045	0.0067	0.1717
8	rs10099897	69862576	1.23	0.0887081089854507	1.4	1.48939427074937	0.0358697683614445	0.615050305177856	0.1272	0.0739	0.0031	0.001	0.0061	0.0015	0.0022	0.0203	0.1769	0.005	0.0047	0.0053	0.0939	0.0082	0.004	0.0022	0.0016	0.1329	0.0906	0.0062	0.0056	0.0042	0.0355	0.0043	0.0068	0.1731
8	rs4347001	69863032	1.24	0.0764474044013007	1.4	1.48939427074937	0.0486310225556805	0.754044128658519	0.1263	0.074	0.0032	0.0011	0.0061	0.0016	0.0024	0.0203	0.1772	0.0049	0.0047	0.0053	0.0939	0.0081	0.0039	0.0022	0.0016	0.1327	0.0907	0.0062	0.0057	0.0043	0.0355	0.0043	0.0068	0.1734
8	rs9298139	69873833	1.23	0.0887081089854507	1.4	1.48939427074937	0.0649719723028761	0.615627120305377	0.1228	0.0738	0.0036	0.0013	0.0061	0.0018	0.0026	0.0206	0.1776	0.0048	0.0047	0.0063	0.0939	0.0079	0.004	0.0024	0.0018	0.1314	0.0916	0.0062	0.0059	0.0048	0.0354	0.0042	0.007	0.1741
8	rs9298140	69873947	1.23	0.0887081089854507	1.41	1.42457320662932	0.0614991424003707	0.616636853722465	0.1233	0.0738	0.0036	0.0013	0.0062	0.0018	0.0026	0.0206	0.1773	0.0048	0.0048	0.0064	0.0939	0.0079	0.004	0.0021	0.0018	0.1312	0.0915	0.0062	0.0059	0.0048	0.0354	0.0041	0.0071	0.1742
8	rs58236766	69878245	1.23	0.0887081089854507	1.41	1.42457320662932	0.0685711507339739	0.722329451906071	0.1228	0.0737	0.0036	0.0013	0.0062	0.0018	0.0026	0.0205	0.1775	0.0048	0.0048	0.0064	0.0938	0.0079	0.004	0.002	0.0018	0.1312	0.0917	0.0062	0.0059	0.0048	0.0354	0.0041	0.0071	0.1744
8	rs75452699	69883705	1.23	0.0887081089854507	1.42	1.36148099659693	0.103690509874603	0.694032464425304	0.1208	0.0732	0.0036	0.0014	0.0061	0.0019	0.0026	0.0204	0.1779	0.0048	0.0049	0.0067	0.0935	0.008	0.0041	0.0021	0.0018	0.1315	0.0925	0.0063	0.0057	0.0051	0.0359	0.0038	0.0072	0.1744
8	rs28631008	69884063	1.23	0.0887081089854507	1.44	1.24044493409381	0.107986398429146	0.648421210466989	0.1203	0.073	0.0037	0.0015	0.0061	0.002	0.0027	0.0204	0.178	0.0048	0.0049	0.0067	0.0935	0.008	0.0041	0.0021	0.0019	0.1316	0.0927	0.0063	0.0057	0.0051	0.036	0.0038	0.0072	0.1744
8	rs16935323	69892403	1.23	0.0887081089854507	1.44	1.24044493409381	0.253976525198809	0.672904582803007	0.1186	0.0725	0.0038	0.0016	0.0061	0.0021	0.0027	0.021	0.1771	0.0048	0.005	0.0075	0.0938	0.0081	0.004	0.0024	0.002	0.1317	0.0923	0.0065	0.0058	0.0052	0.0363	0.0038	0.0072	0.1745
8	rs60026366	69893740	1.23	0.0887081089854507	1.44	1.24044493409381	0.246601224335497	0.684706147722766	0.1185	0.0725	0.0038	0.0016	0.0061	0.0021	0.0028	0.021	0.1771	0.0048	0.005	0.0075	0.0937	0.0081	0.0041	0.0024	0.002	0.1318	0.0923	0.0065	0.0058	0.0051	0.0363	0.0039	0.0072	0.1743
8	rs17691930	69900592	1.23	0.0887081089854507	1.44	1.24044493409381	0.367451870884053	0.596373958321356	0.1166	0.072	0.0038	0.002	0.0061	0.0025	0.0032	0.0208	0.1764	0.0048	0.0051	0.0079	0.0928	0.0083	0.004	0.0027	0.0024	0.1327	0.092	0.0065	0.0055	0.0054	0.0371	0.0041	0.0075	0.1738
8	rs72652202	69908838	1.23	0.0887081089854507	1.44	1.24044493409381	0.395639465160956	0.511485467607265	0.1164	0.0719	0.0038	0.0021	0.0061	0.0026	0.0033	0.0206	0.1762	0.0048	0.0052	0.0081	0.0927	0.0083	0.004	0.0028	0.0025	0.1328	0.0921	0.0065	0.0055	0.0054	0.0372	0.0042	0.0075	0.1736
8	rs13270600	69909273	1.23	0.0887081089854507	1.44	1.24044493409381	0.395527085424196	0.50707962899475	0.1164	0.0719	0.0038	0.0021	0.0061	0.0026	0.0033	0.0206	0.1762	0.0048	0.0052	0.0081	0.0927	0.0083	0.004	0.0028	0.0025	0.1328	0.0921	0.0065	0.0055	0.0054	0.0372	0.0042	0.0075	0.1736
8	rs4573293	69921090	1.22	0.102418512327744	1.45	1.18248085352797	0.411702991499858	0.504056229451706	0.1164	0.0719	0.0038	0.0022	0.0062	0.0026	0.0034	0.0207	0.1762	0.0049	0.0052	0.0081	0.0924	0.0084	0.004	0.0028	0.0026	0.1327	0.092	0.0065	0.0055	0.0053	0.0373	0.0043	0.0073	0.1737
8	rs12680675	69923119	1.22	0.102418512327744	1.45	1.18248085352797	0.422086549747106	0.500214924685902	0.1164	0.0719	0.0038	0.0022	0.0061	0.0026	0.0034	0.0207	0.1763	0.0049	0.0052	0.0081	0.0924	0.0084	0.004	0.0027	0.0026	0.1326	0.0921	0.0064	0.0054	0.0052	0.0373	0.0044	0.0073	0.1737
8	rs7459898	69928379	1.22	0.102418512327744	1.45	1.18248085352797	0.417628908045389	0.506529578772259	0.1164	0.0719	0.0038	0.0022	0.0062	0.0027	0.0034	0.0207	0.1762	0.0049	0.0053	0.0082	0.0923	0.0085	0.004	0.0027	0.0026	0.1325	0.0921	0.0064	0.0054	0.0052	0.0373	0.0044	0.0073	0.1737
8	rs62514740	69929648	1.22	0.102418512327744	1.45	1.18248085352797	0.407928054304492	0.51755918120838	0.1163	0.0718	0.0038	0.0022	0.0062	0.0027	0.0034	0.0207	0.1762	0.0049	0.0053	0.0082	0.0923	0.0085	0.0041	0.0027	0.0026	0.1325	0.092	0.0064	0.0054	0.0052	0.0373	0.0044	0.0073	0.1737
8	rs933938	69942195	1.22	0.102418512327744	1.45	1.18248085352797	0.401278946847377	0.547633252704308	0.1155	0.0718	0.0039	0.0024	0.0062	0.0027	0.0034	0.0208	0.1758	0.0049	0.0057	0.0082	0.0919	0.0086	0.004	0.0028	0.0027	0.1328	0.0915	0.0061	0.0053	0.0054	0.0374	0.0048	0.0076	0.1734
8	rs55745307	69957586	1.22	0.102418512327744	1.45	1.18248085352797	1.35088267727491	0.627479792701359	0.1127	0.0732	0.0045	0.0031	0.0065	0.0033	0.004	0.0212	0.1726	0.0047	0.0064	0.0094	0.0888	0.0091	0.004	0.0037	0.0041	0.1364	0.0878	0.0062	0.0051	0.0062	0.038	0.0062	0.0072	0.1716
8	rs11993924	69961659	1.22	0.102418512327744	1.42	1.36148099659693	1.35020670921995	0.620679683143514	0.1127	0.0732	0.0045	0.0031	0.0065	0.0033	0.004	0.0212	0.1723	0.0047	0.0064	0.0094	0.0886	0.0092	0.004	0.0037	0.0041	0.1366	0.0878	0.0062	0.0051	0.0062	0.038	0.0063	0.0072	0.1717
8	rs2912509	69962007	1.22	0.102418512327744	1.42	1.36148099659693	1.35030326828875	0.621402271026528	0.1126	0.0732	0.0045	0.0031	0.0065	0.0033	0.004	0.0212	0.1723	0.0047	0.0065	0.0094	0.0886	0.0092	0.004	0.0037	0.0041	0.1365	0.0878	0.0062	0.0051	0.0062	0.038	0.0063	0.0072	0.1717
8	rs1344619	69983129	1.22	0.102418512327744	1.42	1.36148099659693	1.46463358127601	0.647837353449546	0.1125	0.0732	0.0045	0.0031	0.0064	0.0034	0.004	0.0212	0.1723	0.0047	0.0065	0.0096	0.0887	0.0092	0.0041	0.0037	0.0042	0.1366	0.0874	0.0062	0.005	0.0062	0.0379	0.0064	0.0072	0.1717
8	rs118175483	69985350	1.22	0.102418512327744	1.42	1.36148099659693	1.47240406572432	0.651488453204774	0.1125	0.0732	0.0045	0.0031	0.0064	0.0034	0.004	0.0212	0.1721	0.0047	0.0065	0.0096	0.0887	0.0092	0.0041	0.0037	0.0042	0.1367	0.0874	0.0062	0.005	0.0062	0.0379	0.0064	0.0072	0.1717
8	rs144807517	69987399	1.22	0.102418512327744	1.42	1.36148099659693	1.50987133381126	0.640840594738232	0.1125	0.0733	0.0045	0.0032	0.0064	0.0034	0.004	0.0212	0.1721	0.0046	0.0065	0.0097	0.0886	0.0092	0.0042	0.0038	0.0042	0.1368	0.0872	0.0062	0.005	0.0062	0.0379	0.0064	0.0072	0.1718
8	rs17694701	69991207	1.22	0.102418512327744	1.42	1.36148099659693	1.5840858150439	0.634878213158767	0.1125	0.0736	0.0045	0.0031	0.0063	0.0034	0.0041	0.0213	0.1721	0.0046	0.0066	0.0097	0.0886	0.0092	0.0042	0.0038	0.0042	0.1367	0.0869	0.0062	0.0051	0.0062	0.0379	0.0064	0.007	0.1718
8	rs1426601	69991399	1.22	0.102418512327744	1.42	1.36148099659693	1.58244768808708	0.632554959098334	0.1125	0.0736	0.0045	0.0031	0.0063	0.0034	0.0041	0.0213	0.1721	0.0046	0.0066	0.0097	0.0886	0.0092	0.0042	0.0038	0.0042	0.1367	0.087	0.0062	0.0051	0.0062	0.0379	0.0064	0.007	0.1717
8	rs7014382	69991586	1.22	0.102418512327744	1.42	1.36148099659693	1.58162885306908	0.631103936124809	0.1124	0.0736	0.0045	0.0031	0.0063	0.0034	0.0041	0.0213	0.1721	0.0046	0.0066	0.0097	0.0886	0.0092	0.0042	0.0038	0.0042	0.1368	0.087	0.0062	0.0051	0.0062	0.0379	0.0064	0.007	0.1717
8	rs2912522	69992380	1.22	0.102418512327744	1.41	1.42457320662932	1.61212988917297	0.655583300460394	0.1125	0.0736	0.0045	0.0031	0.0063	0.0034	0.0041	0.0213	0.1723	0.0046	0.0066	0.0097	0.0884	0.0092	0.0042	0.0038	0.0042	0.1367	0.0868	0.0062	0.0051	0.0062	0.0378	0.0066	0.007	0.1717
8	rs72709949	69992854	1.22	0.102418512327744	1.41	1.42457320662932	1.82217492628352	0.775249643012696	0.1123	0.0737	0.0044	0.0031	0.0063	0.0034	0.0042	0.0213	0.1722	0.0047	0.0066	0.0098	0.0885	0.0091	0.0042	0.0039	0.0043	0.1363	0.0864	0.0062	0.0051	0.0063	0.0378	0.0068	0.007	0.1717
8	rs77388186	69994308	1.21	0.117675403133419	1.41	1.42457320662932	2.01281711787094	0.883097249340509	0.1118	0.0739	0.0044	0.003	0.0064	0.0037	0.0044	0.0214	0.1721	0.0047	0.0068	0.0099	0.0886	0.0089	0.0046	0.0042	0.0045	0.1352	0.0854	0.0064	0.0053	0.0065	0.038	0.0072	0.0067	0.1717
8	rs12675570	69994670	1.21	0.117675403133419	1.41	1.42457320662932	1.92545490553312	0.87202670593683	0.1117	0.0739	0.0044	0.003	0.0064	0.0037	0.0044	0.0214	0.1725	0.0047	0.0068	0.0099	0.0887	0.0089	0.0047	0.0042	0.0045	0.135	0.0852	0.0063	0.0053	0.0065	0.038	0.0072	0.0068	0.1717
8	rs650332	69995745	1.21	0.117675403133419	1.41	1.42457320662932	1.85833424743036	0.925925175292134	0.1116	0.0739	0.0044	0.003	0.0064	0.0037	0.0044	0.0213	0.1724	0.0048	0.0068	0.0099	0.0888	0.0089	0.0047	0.0042	0.0045	0.135	0.0852	0.0063	0.0053	0.0065	0.038	0.0072	0.0067	0.1716
8	rs117892289	69998562	1.21	0.117675403133419	1.4	1.48939427074937	1.95347588434071	0.925767556132946	0.1119	0.0739	0.0043	0.003	0.0064	0.0037	0.0045	0.0213	0.1724	0.0048	0.0068	0.0099	0.0887	0.0089	0.0047	0.0042	0.0045	0.1349	0.0853	0.0064	0.0053	0.0065	0.038	0.0073	0.0067	0.1714
8	rs79902415	69999000	1.21	0.117675403133419	1.4	1.48939427074937	1.95678144269527	0.912703928526933	0.1118	0.0739	0.0043	0.003	0.0064	0.0037	0.0045	0.0213	0.1724	0.0048	0.0068	0.0099	0.0889	0.0089	0.0047	0.0042	0.0045	0.135	0.0853	0.0062	0.0053	0.0064	0.038	0.0073	0.0067	0.1714
8	rs2472130	70001951	1.21	0.117675403133419	1.4	1.48939427074937	2.00914648988136	0.890910440253776	0.1121	0.0738	0.0043	0.003	0.0064	0.0037	0.0046	0.0213	0.1723	0.0048	0.0067	0.01	0.0888	0.0088	0.0047	0.0042	0.0045	0.135	0.0854	0.0062	0.0052	0.0064	0.0379	0.0073	0.0069	0.1712
8	rs76675467	70003607	1.21	0.117675403133419	1.41	1.42457320662932	2.06713298791125	0.969470446382346	0.1122	0.0738	0.0043	0.003	0.0064	0.0038	0.0046	0.0213	0.1723	0.0048	0.0067	0.0099	0.0887	0.0089	0.0047	0.0042	0.0045	0.135	0.0853	0.0062	0.0053	0.0064	0.0379	0.0073	0.0069	0.1711
8	rs17695441	70005353	1.2	0.134574322401564	1.37	1.69431881237172	2.05087737791453	1.05834840702504	0.1118	0.0733	0.0052	0.0036	0.0067	0.0045	0.0059	0.0211	0.1702	0.005	0.0066	0.0102	0.0877	0.0102	0.0051	0.0049	0.0049	0.1335	0.0846	0.0063	0.0053	0.0071	0.0374	0.0075	0.0069	0.17
8	Affx-32525932	70006452	1.17	0.196050020118376	1.37	1.69431881237172	1.73259285336296	1.14701202364289	0.1127	0.0753	0.0054	0.0042	0.0075	0.0055	0.007	0.0206	0.1646	0.0053	0.0064	0.0096	0.0874	0.0103	0.0053	0.0056	0.0052	0.1344	0.0851	0.0067	0.0053	0.0077	0.0367	0.0077	0.0065	0.1675
8	rs11996530	70006856	1.17	0.196050020118376	1.37	1.69431881237172	1.55387942055374	1.13225347526842	0.1128	0.0755	0.0054	0.0044	0.0076	0.0056	0.0071	0.0206	0.1646	0.0053	0.0063	0.0095	0.0875	0.0103	0.0053	0.0056	0.0053	0.1344	0.085	0.0067	0.0053	0.0077	0.0367	0.0076	0.0064	0.1668
8	rs16935518	70006868	1.17	0.196050020118376	1.36	1.76614159413628	1.53865243114124	1.12439651247264	0.1128	0.0755	0.0054	0.0044	0.0076	0.0056	0.0071	0.0206	0.1646	0.0053	0.0063	0.0095	0.0875	0.0103	0.0053	0.0056	0.0053	0.1345	0.085	0.0067	0.0053	0.0077	0.0367	0.0076	0.0064	0.1668
8	rs2912524	70009214	1.17	0.196050020118376	1.37	1.69431881237172	1.51672044507877	1.10398289422343	0.1129	0.0755	0.0054	0.0044	0.0075	0.0056	0.0072	0.0205	0.1647	0.0053	0.0062	0.0094	0.0879	0.0102	0.0053	0.0056	0.0053	0.1347	0.085	0.0067	0.0054	0.0076	0.0365	0.0075	0.0063	0.1669
8	rs547854	70013255	1.17	0.196050020118376	1.37	1.69431881237172	1.467122475864	1.11851036236882	0.1127	0.0756	0.0055	0.0045	0.0075	0.0058	0.0073	0.0205	0.1646	0.0055	0.0063	0.0094	0.0881	0.0102	0.0053	0.0057	0.0056	0.1346	0.0851	0.0067	0.0054	0.0073	0.0365	0.0072	0.0061	0.1666
8	rs117140056	70015434	1.17	0.196050020118376	1.37	1.69431881237172	1.4238415493221	1.12783270519644	0.1127	0.0755	0.0055	0.0045	0.0075	0.0058	0.0074	0.0205	0.1646	0.0055	0.0063	0.0093	0.0881	0.0102	0.0053	0.0057	0.0056	0.1346	0.0851	0.0067	0.0054	0.0073	0.0365	0.0073	0.0061	0.1666
8	rs2223114	70017405	1.17	0.196050020118376	1.31	2.15194721725653	1.22096196993997	1.15358246997736	0.1126	0.0755	0.0057	0.0044	0.0075	0.0058	0.0074	0.0204	0.1648	0.0055	0.0063	0.009	0.0881	0.0102	0.0055	0.0057	0.0057	0.1345	0.0849	0.0066	0.0054	0.0073	0.0366	0.0076	0.0061	0.1665
8	rs67262027	70024894	1.17	0.196050020118376	1.31	2.15194721725653	1.16862869639864	1.18174687762573	0.1127	0.0755	0.0057	0.0044	0.0075	0.0058	0.0076	0.0204	0.1648	0.0055	0.0062	0.0088	0.0881	0.0101	0.0056	0.0058	0.0058	0.1344	0.0848	0.0066	0.0054	0.0073	0.0368	0.0076	0.0061	0.1665
8	rs28534888	70033269	1.17	0.196050020118376	1.31	2.15194721725653	1.16497704524	1.18174687762573	0.1127	0.0754	0.0058	0.0044	0.0075	0.0058	0.0076	0.0204	0.1648	0.0055	0.0062	0.0088	0.0881	0.0101	0.0056	0.0058	0.0058	0.1344	0.0848	0.0066	0.0054	0.0073	0.0368	0.0076	0.0061	0.1665
8	rs629857	70033484	1.17	0.196050020118376	1.31	2.15194721725653	1.16360883143331	1.23826718203874	0.1124	0.0755	0.0058	0.0048	0.0075	0.0058	0.0076	0.0204	0.1647	0.0055	0.0061	0.0088	0.0883	0.0101	0.0054	0.006	0.0056	0.1342	0.0849	0.0066	0.0054	0.0073	0.0368	0.0077	0.0061	0.1663
8	rs16935565	70043260	1.17	0.196050020118376	1.32	2.0712046926868	1.09058264284197	1.21235258570354	0.1127	0.0755	0.0058	0.0048	0.0076	0.0058	0.0076	0.0204	0.1647	0.0055	0.0061	0.0087	0.0883	0.0101	0.0054	0.006	0.0056	0.1342	0.0849	0.0066	0.0054	0.0073	0.0367	0.0076	0.0061	0.1664
8	rs655028	70049047	1.17	0.196050020118376	1.32	2.0712046926868	1.11038596531043	1.2519272057175	0.1127	0.0754	0.0059	0.0048	0.0076	0.0058	0.0076	0.0204	0.1646	0.0056	0.0061	0.0087	0.0883	0.0101	0.0054	0.006	0.0056	0.1342	0.0848	0.0066	0.0054	0.0073	0.0368	0.0076	0.0061	0.1662
8	rs117360546	70056613	1.16	0.220431575918666	1.32	2.0712046926868	1.02838399685758	1.31136022290601	0.1127	0.0753	0.006	0.0048	0.0076	0.0059	0.0076	0.0204	0.1639	0.0058	0.0063	0.0087	0.0887	0.0102	0.0056	0.0061	0.0058	0.1339	0.0845	0.0066	0.0055	0.0074	0.037	0.0077	0.0061	0.1653
8	rs604254	70059164	1.16	0.220431575918666	1.31	2.15194721725653	1.02006404278462	1.31657238579465	0.1126	0.0753	0.006	0.0048	0.0076	0.0059	0.0076	0.0204	0.1638	0.0058	0.0063	0.0087	0.0887	0.0102	0.0056	0.0061	0.0058	0.1339	0.0845	0.0066	0.0055	0.0074	0.037	0.0078	0.0061	0.1653
8	Affx-32526668	70060679	1.16	0.220431575918666	1.3	2.23449294624366	1.0133243086433	1.33678134174672	0.1126	0.0752	0.0061	0.0048	0.0076	0.0059	0.0076	0.0205	0.1637	0.0059	0.0064	0.0087	0.0887	0.0102	0.0056	0.0061	0.0058	0.1338	0.0845	0.0066	0.0055	0.0074	0.037	0.0078	0.0062	0.1652
8	rs62511857	70065488	1.16	0.220431575918666	1.3	2.23449294624366	1.01375579769691	1.36600635442947	0.1127	0.0752	0.0061	0.0048	0.0076	0.0059	0.0076	0.0205	0.1635	0.0059	0.0064	0.0087	0.0888	0.0102	0.0057	0.0061	0.0058	0.1337	0.0845	0.0066	0.0055	0.0074	0.0371	0.0078	0.0062	0.165
8	rs78167725	70071455	1.16	0.220431575918666	1.3	2.23449294624366	0.991332293552652	1.38956349762024	0.1127	0.0752	0.0062	0.0048	0.0076	0.0059	0.0076	0.0205	0.1633	0.0059	0.0065	0.0087	0.0888	0.0102	0.0058	0.0061	0.0058	0.1336	0.0845	0.0067	0.0055	0.0075	0.0372	0.0079	0.0062	0.1647
8	rs6472447	70076264	1.16	0.220431575918666	1.3	2.23449294624366	0.982369253417149	1.39550561728166	0.1127	0.0752	0.0062	0.0048	0.0076	0.0059	0.0076	0.0205	0.1632	0.006	0.0065	0.0087	0.0889	0.0102	0.0058	0.0061	0.0058	0.1335	0.0845	0.0067	0.0055	0.0075	0.0372	0.0079	0.0062	0.1646
8	rs10504439	70092661	1.16	0.220431575918666	1.3	2.23449294624366	1.06668969842396	1.49130436092121	0.1129	0.0752	0.0064	0.0048	0.0076	0.0061	0.0077	0.0204	0.1627	0.0061	0.0066	0.0089	0.0889	0.0103	0.0059	0.0062	0.0058	0.1334	0.0843	0.0066	0.0056	0.0075	0.0373	0.0081	0.0062	0.1638
8	rs79027975	70096906	1.16	0.220431575918666	1.31	2.15194721725653	1.08747347141763	1.51898371205166	0.1129	0.0751	0.0064	0.0048	0.0076	0.0061	0.0077	0.0204	0.1627	0.0061	0.0065	0.0089	0.0889	0.0103	0.006	0.0062	0.0058	0.1333	0.0843	0.0066	0.0056	0.0075	0.0374	0.0081	0.0062	0.1637
8	rs117829288	70111175	1.16	0.220431575918666	1.31	2.15194721725653	1.05973897703178	1.64546251285781	0.1131	0.0749	0.0066	0.0048	0.0077	0.0062	0.0076	0.0205	0.162	0.0062	0.0068	0.0089	0.0892	0.0105	0.0061	0.0062	0.0057	0.1331	0.0844	0.0067	0.0055	0.0077	0.0379	0.0082	0.0063	0.1626
8	rs831736	70123794	1.15	0.246899131395369	1.31	2.15194721725653	1.0059144106623	1.61760864641328	0.1132	0.0748	0.0067	0.0048	0.0077	0.0062	0.0076	0.0205	0.1617	0.0062	0.0068	0.0089	0.0893	0.0105	0.0062	0.0062	0.0056	0.133	0.0844	0.0067	0.0055	0.0077	0.0382	0.0082	0.0064	0.1621
8	rs76968380	70126231	1.15	0.246899131395369	1.32	2.0712046926868	1.00488223391503	1.62787134018376	0.1132	0.0748	0.0067	0.0048	0.0077	0.0062	0.0076	0.0205	0.1617	0.0062	0.0068	0.0088	0.0893	0.0105	0.0062	0.0062	0.0056	0.133	0.0844	0.0067	0.0055	0.0078	0.0382	0.0082	0.0064	0.1621
8	rs705998	70132590	1.15	0.246899131395369	1.32	2.0712046926868	0.980325246959546	1.640408648668	0.1131	0.0748	0.0067	0.0048	0.0077	0.0062	0.0076	0.0205	0.1617	0.0062	0.0068	0.0088	0.0893	0.0105	0.0062	0.0062	0.0056	0.1328	0.0845	0.0067	0.0055	0.0078	0.0384	0.0082	0.0064	0.1621
8	rs56260433	70147864	1.15	0.246899131395369	1.33	1.99225932571379	0.934299444992208	1.63901489393454	0.1128	0.0746	0.0067	0.0048	0.0077	0.0063	0.0076	0.0206	0.1618	0.0062	0.0068	0.0086	0.0894	0.0107	0.0062	0.0063	0.0056	0.1322	0.0846	0.0067	0.0055	0.0078	0.0386	0.0082	0.0064	0.1622
8	rs831739	70150552	1.15	0.246899131395369	1.33	1.99225932571379	0.920571403673007	1.63831808393538	0.1128	0.0746	0.0067	0.0048	0.0077	0.0063	0.0076	0.0206	0.1619	0.0062	0.0068	0.0086	0.0894	0.0107	0.0062	0.0063	0.0056	0.1322	0.0846	0.0067	0.0055	0.0078	0.0386	0.0082	0.0064	0.1623
8	rs4737271	70154198	1.15	0.246899131395369	1.35	1.83973452191541	0.924639380016459	1.6552283409841	0.1128	0.0746	0.0068	0.0048	0.0077	0.0063	0.0076	0.0206	0.1619	0.0063	0.0069	0.0086	0.0894	0.0107	0.0063	0.0063	0.0056	0.1319	0.0846	0.0067	0.0055	0.0078	0.0386	0.0082	0.0065	0.1623
8	rs2655186	70164960	1.15	0.246899131395369	1.35	1.83973452191541	0.97598753884679	1.86222860875484	0.1127	0.0745	0.0069	0.0048	0.0077	0.0063	0.0076	0.0206	0.162	0.0063	0.0069	0.0086	0.0893	0.0107	0.0064	0.0063	0.0057	0.1314	0.0847	0.0067	0.0056	0.0078	0.0386	0.0082	0.0065	0.1622
8	rs7008164	70173749	1.16	0.220431575918666	1.38	1.62425864340582	1.06624923828827	1.88372353157917	0.1131	0.0745	0.0069	0.0048	0.0077	0.0063	0.0077	0.0205	0.162	0.0063	0.0069	0.0087	0.0895	0.0107	0.0064	0.006	0.0057	0.1314	0.0846	0.0062	0.0056	0.0078	0.0386	0.0082	0.0065	0.1624
8	rs34406737	70174276	1.16	0.220431575918666	1.38	1.62425864340582	1.07471882017995	1.90097999568264	0.1131	0.0745	0.0069	0.0048	0.0077	0.0063	0.0077	0.0205	0.162	0.0063	0.0069	0.0087	0.0895	0.0107	0.0064	0.006	0.0057	0.1314	0.0846	0.0062	0.0056	0.0078	0.0386	0.0082	0.0065	0.1624
8	rs117342961	70177734	1.15	0.246899131395369	1.38	1.62425864340582	2.32549488714	2.68847909374596	0.1112	0.0705	0.0074	0.0056	0.0075	0.0083	0.0093	0.0197	0.1651	0.0066	0.007	0.0087	0.0928	0.0111	0.0077	0.0063	0.0063	0.129	0.0822	0.0065	0.006	0.0081	0.0385	0.009	0.0069	0.1578
8	rs283324	70180251	1.13	0.306408690300974	1.39	1.55595320949678	3.15236952147017	3.03071240777738	0.1105	0.069	0.0076	0.0059	0.0074	0.0087	0.01	0.0193	0.1663	0.0067	0.0071	0.0087	0.0941	0.0113	0.0082	0.0064	0.0065	0.128	0.0814	0.0067	0.0062	0.0082	0.0384	0.0093	0.0071	0.156
8	rs75526620	70185474	1.12	0.339600448506511	1.38	1.62425864340582	3.62811414571789	3.28043148028484	0.1102	0.0683	0.0077	0.0062	0.0073	0.009	0.0104	0.0189	0.1669	0.0066	0.0071	0.0086	0.0948	0.0112	0.0084	0.0065	0.0067	0.1276	0.0815	0.0067	0.0065	0.0082	0.0381	0.0092	0.0071	0.1552
8	rs10089248	70186364	1.11	0.375177619549844	1.36	1.76614159413628	3.77211256124665	3.32875051565122	0.1102	0.0682	0.0078	0.0062	0.0072	0.009	0.0104	0.0188	0.1671	0.0066	0.0071	0.0086	0.095	0.0112	0.0085	0.0065	0.0068	0.1275	0.0815	0.0067	0.0065	0.0083	0.0381	0.0093	0.0071	0.1548
8	rs6981344	70198662	1.1	0.413206464175836	1.35	1.83973452191541	4.43290587054535	3.33179661927395	0.1105	0.0682	0.0077	0.0063	0.0071	0.0091	0.0108	0.0182	0.1678	0.0065	0.0069	0.0083	0.0959	0.0111	0.0084	0.0065	0.0068	0.1273	0.0819	0.0067	0.0067	0.0083	0.0377	0.0092	0.007	0.1541
8	rs28460742	70199139	1.1	0.413206464175836	1.35	1.83973452191541	4.52791011046316	3.34150794446298	0.1105	0.0682	0.0076	0.0063	0.0071	0.0091	0.0109	0.0181	0.1679	0.0065	0.0069	0.0083	0.096	0.0111	0.0084	0.0065	0.0068	0.1273	0.0819	0.0067	0.0067	0.0083	0.0377	0.0091	0.007	0.154
8	rs1963250	70202052	1.1	0.413206464175836	1.34	1.91510480119379	4.87463480840155	3.39888121087796	0.1105	0.0682	0.0076	0.0063	0.0071	0.0092	0.011	0.018	0.1681	0.0065	0.007	0.0083	0.0962	0.0111	0.0084	0.0065	0.0068	0.1272	0.0819	0.0067	0.0068	0.0083	0.0376	0.0091	0.007	0.1539
8	rs17634384	70202082	1.1	0.413206464175836	1.34	1.91510480119379	4.87090432690964	3.3950660159239	0.1105	0.0682	0.0076	0.0063	0.0071	0.0092	0.011	0.018	0.1681	0.0065	0.007	0.0083	0.0962	0.0111	0.0084	0.0065	0.0068	0.1272	0.0819	0.0067	0.0068	0.0083	0.0376	0.0091	0.007	0.1539
8	rs831731	70209004	1.09	0.453749840114468	1.34	1.91510480119379	5.39190477411126	3.44450555109393	0.1108	0.0681	0.0077	0.0061	0.0071	0.0093	0.011	0.0179	0.1693	0.0063	0.0068	0.0082	0.0965	0.0108	0.0083	0.0065	0.0066	0.1266	0.0823	0.0067	0.0074	0.0082	0.0374	0.0088	0.0069	0.1535
8	rs16935804	70213733	1.08	0.496867270490283	1.32	2.0712046926868	5.41940464911702	3.3657033541497	0.1109	0.068	0.0076	0.0061	0.007	0.0093	0.011	0.0178	0.1696	0.0061	0.0068	0.0082	0.0971	0.0105	0.0082	0.0064	0.0067	0.1269	0.0825	0.0067	0.0073	0.008	0.0373	0.0087	0.0071	0.1537
8	rs283322	70215107	1.08	0.496867270490283	1.32	2.0712046926868	5.42779341694237	3.38152552359395	0.111	0.068	0.0076	0.0061	0.007	0.0093	0.011	0.0177	0.1695	0.0061	0.0069	0.0082	0.0971	0.0105	0.0082	0.0063	0.0067	0.1269	0.0826	0.0067	0.0073	0.008	0.0373	0.0087	0.0071	0.1536
8	rs7833900	70220562	1.08	0.496867270490283	1.31	2.15194721725653	5.48335252995501	3.43113654427268	0.111	0.068	0.0076	0.0061	0.007	0.0093	0.011	0.0177	0.1696	0.0061	0.0069	0.0082	0.0971	0.0105	0.0082	0.0063	0.0067	0.1269	0.0826	0.0067	0.0074	0.008	0.0373	0.0087	0.007	0.1536
8	rs67348817	70225185	1.08	0.496867270490283	1.31	2.15194721725653	5.57130320769392	3.5009022658592	0.1111	0.068	0.0076	0.0061	0.007	0.0093	0.011	0.0177	0.1696	0.0061	0.0069	0.0082	0.0972	0.0105	0.0082	0.0063	0.0067	0.127	0.0826	0.0067	0.0074	0.008	0.0373	0.0087	0.0069	0.1537
8	rs3886996	70227638	1.08	0.496867270490283	1.29	2.31884767120196	5.54362690184575	3.45998178766009	0.1111	0.068	0.0076	0.006	0.007	0.0093	0.011	0.0177	0.1696	0.0061	0.0069	0.0082	0.0972	0.0105	0.0082	0.0063	0.0067	0.127	0.0826	0.0067	0.0074	0.008	0.0373	0.0087	0.0069	0.1537
8	rs73281397	70248595	1.08	0.496867270490283	1.28	2.40501694081552	6.41669213832363	3.70638270400208	0.1108	0.0678	0.0074	0.0059	0.007	0.0093	0.0112	0.0175	0.1695	0.0059	0.0068	0.0081	0.0979	0.0103	0.0081	0.0063	0.0066	0.1273	0.0832	0.0067	0.0073	0.0079	0.0374	0.0087	0.007	0.1538
8	rs117505665	70250898	1.08	0.496867270490283	1.29	2.31884767120196	6.50514959095209	3.65409154765096	0.1108	0.0679	0.0074	0.0059	0.007	0.0093	0.0112	0.0175	0.1693	0.0059	0.0068	0.0081	0.0982	0.0103	0.008	0.0063	0.0066	0.1274	0.0835	0.0067	0.0073	0.0079	0.0373	0.0087	0.007	0.1537
8	rs1481271	70251823	1.08	0.496867270490283	1.25	2.67446410433266	6.70195715741735	3.77319308136852	0.1108	0.0679	0.0074	0.0058	0.007	0.0093	0.0112	0.0175	0.1692	0.0059	0.0068	0.0081	0.0983	0.0103	0.008	0.0062	0.0066	0.1275	0.0836	0.0067	0.0072	0.0079	0.0373	0.0087	0.007	0.1536
8	rs111264294	70252748	1.08	0.496867270490283	1.25	2.67446410433266	6.45415526446001	3.5192743463579	0.1109	0.0681	0.0074	0.0058	0.007	0.0093	0.0112	0.0175	0.1691	0.0059	0.0068	0.0081	0.0983	0.0102	0.008	0.0062	0.0066	0.1276	0.0835	0.0067	0.0072	0.0079	0.0373	0.0086	0.0071	0.1535
8	rs77871978	70259328	1.08	0.496867270490283	1.25	2.67446410433266	6.30215100220616	3.46972958074747	0.1109	0.0684	0.0074	0.0058	0.007	0.0092	0.0111	0.0174	0.1692	0.0059	0.0069	0.0081	0.0986	0.0099	0.008	0.0061	0.0065	0.128	0.0837	0.0066	0.0071	0.0078	0.0372	0.0086	0.007	0.1534
8	rs75242621	70260423	1.08	0.496867270490283	1.25	2.67446410433266	6.3027598877209	3.45463120521984	0.1109	0.0684	0.0074	0.0058	0.007	0.0092	0.0111	0.0174	0.1692	0.0059	0.0069	0.0081	0.0986	0.0099	0.008	0.0061	0.0065	0.128	0.0837	0.0066	0.0071	0.0078	0.0372	0.0086	0.007	0.1534
8	rs72622836	70261636	1.08	0.496867270490283	1.25	2.67446410433266	6.314940282206	3.44909039021791	0.1109	0.0685	0.0074	0.0058	0.007	0.0092	0.0111	0.0174	0.1692	0.0059	0.0069	0.0081	0.0986	0.0099	0.008	0.0061	0.0065	0.128	0.0837	0.0066	0.0071	0.0078	0.0372	0.0086	0.007	0.1534
8	rs17713595	70271435	1.08	0.496867270490283	1.25	2.67446410433266	6.25044261173412	3.31694951983698	0.111	0.0686	0.0073	0.0057	0.007	0.0092	0.011	0.0173	0.1692	0.0059	0.0069	0.008	0.0988	0.0099	0.0079	0.006	0.0065	0.1282	0.0838	0.0066	0.0071	0.0077	0.0371	0.0085	0.007	0.1534
8	rs73283521	70275852	1.08	0.496867270490283	1.25	2.67446410433266	6.00370383629644	3.05334485034738	0.1113	0.0691	0.0073	0.0056	0.0071	0.0089	0.0108	0.0173	0.1691	0.0058	0.0068	0.0079	0.0994	0.0098	0.0079	0.0056	0.0063	0.1288	0.0841	0.0066	0.007	0.0076	0.0372	0.0084	0.007	0.1533
8	rs17713823	70283302	1.08	0.496867270490283	1.25	2.67446410433266	6.37225636788972	3.25971821731534	0.1111	0.0686	0.0074	0.0055	0.0072	0.0088	0.0108	0.0171	0.1694	0.0057	0.0068	0.0078	0.0998	0.0096	0.0078	0.0056	0.0064	0.1293	0.084	0.0066	0.0071	0.0075	0.0371	0.0084	0.0069	0.1537
8	rs80084935	70285182	1.08	0.496867270490283	1.25	2.67446410433266	6.40645531400812	3.28138195009406	0.1111	0.0686	0.0074	0.0055	0.0072	0.0088	0.0109	0.0171	0.1694	0.0057	0.0068	0.0078	0.0998	0.0095	0.0078	0.0056	0.0064	0.1293	0.084	0.0066	0.0071	0.0075	0.0371	0.0084	0.0069	0.1537
8	rs10755950	70288541	1.08	0.496867270490283	1.25	2.67446410433266	6.52492725989318	3.40422319913304	0.1111	0.0686	0.0074	0.0055	0.0072	0.0088	0.0109	0.0171	0.1694	0.0057	0.0068	0.0077	0.0999	0.0096	0.0078	0.0056	0.0064	0.1293	0.0841	0.0066	0.0071	0.0075	0.0371	0.0084	0.007	0.1535
8	rs13275531	70289676	1.08	0.496867270490283	1.24	2.76794258147575	6.46685749158729	3.36989645972662	0.1111	0.0686	0.0074	0.0055	0.0072	0.0088	0.0109	0.0171	0.1694	0.0057	0.0068	0.0077	0.0999	0.0096	0.0078	0.0056	0.0064	0.1293	0.0841	0.0066	0.0071	0.0075	0.0371	0.0084	0.007	0.1535
8	rs4737274	70297384	1.08	0.496867270490283	1.24	2.76794258147575	6.38522898772348	3.28214234609464	0.1111	0.0685	0.0074	0.0055	0.0072	0.0088	0.0108	0.0171	0.1694	0.0056	0.007	0.0077	0.0999	0.0096	0.0079	0.0055	0.0064	0.1293	0.0841	0.0066	0.0071	0.0075	0.037	0.0083	0.007	0.1536
8	rs56055423	70301946	1.08	0.496867270490283	1.25	2.67446410433266	6.2785665515801	3.24813224359716	0.1111	0.0685	0.0074	0.0055	0.0072	0.0088	0.0108	0.0171	0.1694	0.0056	0.007	0.0076	0.0999	0.0095	0.0079	0.0055	0.0064	0.1293	0.0841	0.0066	0.0071	0.0075	0.037	0.0083	0.0069	0.1536
8	rs117446523	70346991	1.08	0.496867270490283	1.27	2.49300607266657	4.72610316579969	1.87696931151445	0.1104	0.066	0.0072	0.005	0.0073	0.0082	0.0098	0.0174	0.1726	0.0049	0.0067	0.0071	0.1011	0.0097	0.0072	0.0051	0.0058	0.1303	0.086	0.0068	0.0077	0.007	0.0363	0.0075	0.0067	0.156
8	rs12675260	70347103	1.08	0.496867270490283	1.27	2.49300607266657	4.76530680808873	1.86790982478995	0.1104	0.066	0.0072	0.005	0.0073	0.0082	0.0098	0.0174	0.1726	0.0049	0.0067	0.0071	0.101	0.0097	0.0072	0.0051	0.0058	0.1303	0.086	0.0068	0.0077	0.0071	0.0363	0.0075	0.0067	0.156
8	rs11787496	70350532	1.08	0.496867270490283	1.27	2.49300607266657	4.68115303120349	1.77448951004299	0.1105	0.0661	0.0072	0.0049	0.0073	0.0081	0.0097	0.0174	0.1729	0.0049	0.0067	0.0071	0.1011	0.0098	0.0072	0.005	0.0057	0.1302	0.0861	0.0068	0.0077	0.007	0.0362	0.0074	0.0067	0.1562
8	rs2725099	70352142	1.08	0.496867270490283	1.27	2.49300607266657	4.74562378612659	1.75124355656452	0.1105	0.0661	0.0073	0.0049	0.0073	0.008	0.0097	0.0174	0.1731	0.0048	0.0067	0.0071	0.1012	0.0098	0.0072	0.005	0.0057	0.1302	0.0862	0.0067	0.0077	0.0069	0.0361	0.0074	0.0067	0.1564
8	rs28688496	70353238	1.08	0.496867270490283	1.28	2.40501694081552	4.76473600512932	1.78171890634937	0.1106	0.0661	0.0073	0.0048	0.0073	0.008	0.0096	0.0174	0.173	0.0049	0.0067	0.0071	0.1011	0.0098	0.0072	0.0049	0.0056	0.1302	0.0862	0.0067	0.0077	0.0069	0.036	0.0074	0.0067	0.1566
8	rs7014640	70353351	1.08	0.496867270490283	1.28	2.40501694081552	4.74747713225438	1.76426987290839	0.1106	0.0661	0.0073	0.0048	0.0073	0.008	0.0096	0.0175	0.173	0.0049	0.0067	0.0071	0.1012	0.0098	0.0072	0.0049	0.0056	0.1303	0.0862	0.0067	0.0077	0.0069	0.036	0.0074	0.0067	0.1566
8	rs2583082	70356654	1.08	0.496867270490283	1.28	2.40501694081552	4.71044398370478	1.73278461969636	0.1107	0.066	0.0072	0.0048	0.0073	0.008	0.0096	0.0175	0.1731	0.0048	0.0067	0.0071	0.1012	0.0098	0.0071	0.0049	0.0056	0.1304	0.0862	0.0067	0.0077	0.0068	0.036	0.0073	0.0067	0.1568
8	rs117637028	70358133	1.08	0.496867270490283	1.28	2.40501694081552	4.61760835824027	1.72312716529183	0.1107	0.066	0.0072	0.0048	0.0073	0.008	0.0096	0.0174	0.1731	0.0048	0.0067	0.0071	0.1012	0.0098	0.0071	0.0049	0.0056	0.1304	0.0862	0.0067	0.0077	0.0068	0.0359	0.0073	0.0067	0.1569
8	rs17642399	70361035	1.08	0.496867270490283	1.28	2.40501694081552	4.60401964900217	1.74227420070902	0.1107	0.0659	0.0072	0.0048	0.0073	0.008	0.0096	0.0174	0.1731	0.0049	0.0067	0.0071	0.1012	0.0098	0.0071	0.0048	0.0056	0.1305	0.0863	0.0067	0.0077	0.0068	0.0359	0.0073	0.0067	0.1569
8	rs74461346	70361625	1.08	0.496867270490283	1.28	2.40501694081552	4.59072367246851	1.72821828579083	0.1107	0.0659	0.0072	0.0048	0.0073	0.008	0.0096	0.0174	0.1731	0.0049	0.0067	0.0071	0.1012	0.0098	0.0071	0.0048	0.0056	0.1305	0.0863	0.0067	0.0077	0.0068	0.0359	0.0073	0.0067	0.1569
8	rs7011706	70362479	1.08	0.496867270490283	1.28	2.40501694081552	4.54581467805323	1.69332758966437	0.1108	0.0659	0.0073	0.0048	0.0073	0.008	0.0095	0.0174	0.1731	0.0049	0.0067	0.0071	0.1011	0.0099	0.007	0.0048	0.0056	0.1305	0.0863	0.0067	0.0077	0.0068	0.0359	0.0073	0.0067	0.1569
8	rs78911133	70364637	1.08	0.496867270490283	1.29	2.31884767120196	4.51889402672118	1.67688354167002	0.1106	0.0659	0.0073	0.0048	0.0073	0.0079	0.0095	0.0174	0.1731	0.0049	0.0067	0.0071	0.1011	0.0098	0.007	0.0048	0.0056	0.1306	0.0862	0.0067	0.0077	0.0068	0.0359	0.0073	0.0067	0.1571
8	rs6472461	70366209	1.08	0.496867270490283	1.29	2.31884767120196	4.47022885840545	1.64860057652078	0.1104	0.0658	0.0072	0.0048	0.0073	0.0079	0.0095	0.0174	0.1732	0.0049	0.0066	0.007	0.1011	0.0098	0.007	0.0049	0.0055	0.1309	0.0861	0.0067	0.0076	0.0068	0.0358	0.0073	0.0068	0.1576
8	rs78412225	70371797	1.08	0.496867270490283	1.29	2.31884767120196	3.94110670424706	1.41403768653446	0.1099	0.0662	0.0065	0.0047	0.0073	0.0077	0.0094	0.0177	0.173	0.005	0.0064	0.0071	0.1015	0.0098	0.0069	0.0047	0.0054	0.1315	0.086	0.0068	0.0075	0.0068	0.0357	0.0073	0.0067	0.158
8	rs7829823	70372973	1.08	0.496867270490283	1.29	2.31884767120196	3.90362393572801	1.3641449805729	0.1096	0.0664	0.0062	0.0047	0.0074	0.0076	0.0093	0.0179	0.173	0.0051	0.0063	0.0071	0.1018	0.0098	0.0068	0.0046	0.0053	0.1317	0.0859	0.0069	0.0074	0.0068	0.0357	0.0073	0.0067	0.1582
8	rs12545665	70373263	1.08	0.496867270490283	1.32	2.0712046926868	3.87895898631167	1.41080444383535	0.1094	0.066	0.0062	0.0047	0.0074	0.0076	0.0093	0.018	0.1729	0.0051	0.0063	0.0071	0.1015	0.0098	0.0069	0.0046	0.0054	0.1317	0.0858	0.007	0.0077	0.0069	0.0357	0.0074	0.0068	0.1582
8	rs16935894	70373636	1.09	0.453749840114468	1.32	2.0712046926868	4.06083151799268	1.49044605014052	0.1091	0.0657	0.0062	0.0047	0.0074	0.0076	0.0094	0.0181	0.1728	0.0051	0.0062	0.0072	0.1016	0.0098	0.0069	0.0046	0.0053	0.1319	0.0861	0.0071	0.0077	0.0069	0.0358	0.0074	0.0068	0.1579
8	rs2062030	70374519	1.09	0.453749840114468	1.32	2.0712046926868	3.88559547166651	1.4176126776223	0.1093	0.0655	0.0061	0.0047	0.0074	0.0073	0.0093	0.0183	0.1725	0.0051	0.0062	0.0072	0.1012	0.0098	0.007	0.0044	0.0052	0.1325	0.0864	0.0072	0.0076	0.007	0.0358	0.0075	0.007	0.1579
8	rs2725089	70382781	1.1	0.413206464175836	1.36	1.76614159413628	4.29288837716396	1.57181017394364	0.1066	0.0614	0.0061	0.005	0.0077	0.0065	0.0102	0.0207	0.1692	0.0057	0.0065	0.0068	0.1005	0.0097	0.0074	0.0053	0.0058	0.1369	0.0901	0.0067	0.0078	0.0066	0.0322	0.0083	0.0084	0.1567
8	rs2725100	70389253	1.1	0.413206464175836	1.36	1.76614159413628	4.36310373334529	1.58740051877571	0.1067	0.0613	0.0061	0.005	0.0077	0.0065	0.0103	0.0206	0.169	0.0059	0.0066	0.0068	0.1004	0.0096	0.0075	0.0054	0.0059	0.1368	0.0903	0.0067	0.0079	0.0066	0.0322	0.0083	0.0084	0.1567
8	rs13263859	70398386	1.1	0.413206464175836	1.36	1.76614159413628	4.61123741440992	1.55002395235921	0.1072	0.0605	0.0059	0.0049	0.0077	0.0062	0.0104	0.0204	0.1683	0.0061	0.0066	0.0068	0.1002	0.0097	0.0073	0.0056	0.0058	0.1365	0.0912	0.0068	0.0079	0.0065	0.0324	0.0086	0.0085	0.1569
8	rs118175467	70398532	1.1	0.413206464175836	1.36	1.76614159413628	4.62029896669392	1.57769706308837	0.1072	0.0605	0.0059	0.0048	0.0077	0.0062	0.0103	0.0204	0.1683	0.0061	0.0066	0.0068	0.1002	0.0097	0.0073	0.0056	0.0058	0.1365	0.0912	0.0068	0.008	0.0065	0.0324	0.0086	0.0085	0.1569
8	rs2704033	70399367	1.1	0.413206464175836	1.36	1.76614159413628	4.44903209090076	1.5597008772971	0.1073	0.0604	0.0059	0.0048	0.0074	0.0062	0.0103	0.0204	0.1682	0.0062	0.0066	0.0068	0.1001	0.0097	0.0073	0.0056	0.0058	0.1366	0.0913	0.0068	0.008	0.0064	0.0324	0.0086	0.0085	0.1571
8	rs35167403	70399675	1.1	0.413206464175836	1.36	1.76614159413628	4.48568612345497	1.62056467868462	0.1073	0.0604	0.0059	0.0048	0.0074	0.0062	0.0103	0.0204	0.1682	0.0062	0.0066	0.0068	0.1001	0.0097	0.0073	0.0056	0.0058	0.1366	0.0913	0.0068	0.008	0.0064	0.0324	0.0086	0.0085	0.1571
8	rs117460483	70401251	1.1	0.413206464175836	1.36	1.76614159413628	4.50481539641642	1.83439087549035	0.1073	0.0602	0.0059	0.0048	0.0074	0.0062	0.0103	0.0204	0.168	0.0062	0.0066	0.0069	0.0999	0.0097	0.0073	0.0057	0.0059	0.1366	0.0914	0.0067	0.0081	0.0064	0.0324	0.0087	0.0085	0.1571
8	rs117961747	70402268	1.1	0.413206464175836	1.37	1.69431881237172	4.46278605043512	1.91219958587625	0.1072	0.0602	0.0059	0.0049	0.0074	0.0062	0.0103	0.0203	0.1679	0.0062	0.0066	0.0069	0.0998	0.0097	0.0074	0.0057	0.0059	0.1366	0.0914	0.0067	0.0081	0.0065	0.0324	0.0087	0.0085	0.1572
8	rs28452301	70406132	1.1	0.413206464175836	1.37	1.69431881237172	4.26829842515661	1.9804240272891	0.1071	0.0599	0.006	0.0049	0.0074	0.0062	0.0103	0.0204	0.1675	0.0062	0.0067	0.007	0.0993	0.0098	0.0075	0.0058	0.006	0.1365	0.0916	0.0067	0.0082	0.0066	0.0324	0.0088	0.0086	0.1573
8	rs76787523	70409083	1.1	0.413206464175836	1.37	1.69431881237172	4.12785466853828	2.0448358407497	0.107	0.0597	0.0061	0.0049	0.0074	0.0062	0.0102	0.0204	0.1671	0.0062	0.0068	0.0071	0.099	0.0098	0.0075	0.0059	0.0061	0.1367	0.0916	0.0066	0.0083	0.0067	0.0324	0.0088	0.0086	0.1573
8	rs1530241	70410888	1.1	0.413206464175836	1.37	1.69431881237172	3.88126109945471	1.9453774994762	0.107	0.0596	0.0061	0.0049	0.0074	0.0062	0.0102	0.0205	0.1669	0.0062	0.0068	0.0071	0.0988	0.0098	0.0076	0.0059	0.0061	0.1368	0.0917	0.0066	0.0083	0.0067	0.0324	0.0089	0.0087	0.1574
8	rs6982250	70412450	1.1	0.413206464175836	1.37	1.69431881237172	4.10241276259511	1.99708315135335	0.1071	0.0585	0.0063	0.005	0.0073	0.0062	0.0103	0.0207	0.1659	0.0062	0.007	0.0075	0.098	0.0099	0.0078	0.0061	0.0063	0.1366	0.0918	0.0065	0.009	0.0069	0.0326	0.0089	0.0088	0.1572
8	rs2704037	70416910	1.1	0.413206464175836	1.37	1.69431881237172	4.26871490320103	2.93998911586392	0.1103	0.0556	0.0077	0.0046	0.0075	0.0063	0.0103	0.0219	0.1605	0.0064	0.0074	0.0086	0.0909	0.01	0.0091	0.0065	0.0073	0.1361	0.0922	0.0066	0.0103	0.0076	0.0324	0.0102	0.009	0.1593
8	rs7830174	70424174	1.1	0.413206464175836	1.37	1.69431881237172	4.18852821502345	2.95446220868202	0.1104	0.0556	0.0077	0.0046	0.0075	0.0064	0.0103	0.0219	0.1604	0.0064	0.0074	0.0087	0.0906	0.0101	0.009	0.0065	0.0073	0.1362	0.0922	0.0066	0.0104	0.0076	0.0324	0.0103	0.009	0.1593
8	rs72658230	70428554	1.1	0.413206464175836	1.36	1.76614159413628	4.17665133603106	2.95408618660607	0.1104	0.0556	0.0077	0.0046	0.0075	0.0064	0.0103	0.0219	0.1604	0.0065	0.0074	0.0087	0.0906	0.0101	0.009	0.0065	0.0073	0.1362	0.0921	0.0066	0.0104	0.0076	0.0324	0.0102	0.009	0.1593
8	rs77519843	70435004	1.1	0.413206464175836	1.36	1.76614159413628	4.11368468087828	3.00885152472547	0.1104	0.0556	0.0077	0.0046	0.0076	0.0064	0.0103	0.0219	0.1602	0.0065	0.0074	0.0087	0.0904	0.0101	0.0091	0.0067	0.0074	0.1363	0.0921	0.0066	0.0104	0.0076	0.0324	0.0102	0.009	0.1591
8	rs77611747	70437271	1.1	0.413206464175836	1.37	1.69431881237172	4.06631446929813	3.02147600308331	0.1104	0.0556	0.0077	0.0046	0.0076	0.0064	0.0103	0.0219	0.1601	0.0065	0.0074	0.0087	0.0903	0.0101	0.0091	0.0067	0.0074	0.1363	0.0922	0.0066	0.0104	0.0076	0.0324	0.0102	0.0091	0.1591
8	rs78272390	70439922	1.1	0.413206464175836	1.37	1.69431881237172	3.87354367978862	3.06108170244466	0.1104	0.0557	0.0077	0.0046	0.0076	0.0064	0.0102	0.022	0.1599	0.0065	0.0073	0.0087	0.09	0.0102	0.0092	0.0067	0.0074	0.1365	0.0922	0.0066	0.0103	0.0076	0.0324	0.0102	0.0092	0.159
8	rs16936001	70440879	1.1	0.413206464175836	1.37	1.69431881237172	3.39208535222527	3.02128753643543	0.1104	0.0558	0.0078	0.0047	0.0076	0.0064	0.01	0.0221	0.1595	0.0065	0.0073	0.0088	0.0897	0.0103	0.0093	0.0067	0.0074	0.1368	0.0923	0.0066	0.0103	0.0076	0.0325	0.0102	0.0093	0.1589
8	rs117078117	70440901	1.1	0.413206464175836	1.37	1.69431881237172	3.39064935221698	3.0348603440912	0.1104	0.0558	0.0078	0.0047	0.0076	0.0064	0.01	0.0221	0.1595	0.0065	0.0073	0.0088	0.0897	0.0103	0.0093	0.0067	0.0074	0.1368	0.0923	0.0066	0.0103	0.0076	0.0325	0.0102	0.0093	0.1589
8	rs10097902	70441503	1.09	0.453749840114468	1.38	1.62425864340582	3.22961763548852	3.06787674831277	0.1106	0.0559	0.0079	0.0047	0.0076	0.0063	0.0099	0.0223	0.1593	0.0066	0.0074	0.0087	0.0895	0.0103	0.0094	0.0068	0.0074	0.1366	0.0921	0.0067	0.0102	0.0077	0.0326	0.0102	0.0094	0.1587
8	rs62512995	70443416	1.09	0.453749840114468	1.38	1.62425864340582	3.23914994194097	3.10962556510361	0.1109	0.0558	0.0079	0.0047	0.0077	0.0063	0.0099	0.0223	0.1593	0.0066	0.0074	0.0087	0.0894	0.0103	0.0094	0.0068	0.0074	0.1361	0.0921	0.0066	0.0105	0.0077	0.0326	0.0102	0.0094	0.1587
8	rs145580388	70446416	1.09	0.453749840114468	1.38	1.62425864340582	3.13818463452857	3.16771821693049	0.1111	0.0559	0.0079	0.0047	0.0078	0.0063	0.0098	0.0223	0.1591	0.0065	0.0074	0.0088	0.0891	0.0103	0.0095	0.0068	0.0074	0.1362	0.0919	0.0066	0.0105	0.0078	0.0326	0.0102	0.0095	0.1587
8	rs16936028	70447844	1.09	0.453749840114468	1.38	1.62425864340582	3.09535893165246	3.12607686977527	0.1112	0.0559	0.0079	0.0046	0.0078	0.0063	0.0097	0.0224	0.159	0.0065	0.0075	0.0088	0.089	0.0103	0.0095	0.0068	0.0074	0.1363	0.0918	0.0066	0.0105	0.0079	0.0326	0.0102	0.0096	0.1588
8	rs11996272	70448451	1.09	0.453749840114468	1.38	1.62425864340582	3.03460170700326	3.15086547740722	0.1113	0.0559	0.0079	0.0046	0.0078	0.0063	0.0097	0.0224	0.159	0.0065	0.0075	0.0088	0.089	0.0103	0.0095	0.0069	0.0074	0.1361	0.0917	0.0066	0.0105	0.0079	0.0326	0.0101	0.0096	0.1589
8	rs16936042	70452002	1.09	0.453749840114468	1.39	1.55595320949678	2.77381141196365	3.11454109193247	0.1116	0.0556	0.0079	0.0047	0.0079	0.0064	0.0096	0.0223	0.1588	0.0064	0.0075	0.0086	0.0886	0.0105	0.0094	0.007	0.0075	0.1358	0.0917	0.0066	0.0105	0.0079	0.0322	0.01	0.0097	0.1596
8	rs17645770	70453307	1.09	0.453749840114468	1.39	1.55595320949678	2.77602864668679	3.10716810785669	0.1116	0.0556	0.0079	0.0047	0.0079	0.0064	0.0096	0.0223	0.1588	0.0064	0.0075	0.0086	0.0885	0.0105	0.0094	0.007	0.0075	0.1358	0.0917	0.0066	0.0105	0.0079	0.0322	0.01	0.0098	0.1596
8	rs4737283	70456080	1.09	0.453749840114468	1.39	1.55595320949678	2.72761784558922	3.08298255679024	0.1117	0.0556	0.0079	0.0047	0.0079	0.0064	0.0096	0.0223	0.1589	0.0064	0.0075	0.0086	0.0884	0.0106	0.0094	0.007	0.0076	0.1359	0.0917	0.0065	0.0105	0.0079	0.0322	0.01	0.0098	0.1597
8	rs113262228	70458044	1.1	0.413206464175836	1.39	1.55595320949678	2.89479341957559	3.13761711005276	0.1118	0.0555	0.0079	0.0047	0.008	0.0064	0.0096	0.0223	0.1586	0.0064	0.0075	0.0086	0.0882	0.0106	0.0094	0.007	0.0076	0.1359	0.0917	0.0065	0.0105	0.0079	0.0322	0.01	0.0098	0.1596
8	rs11787265	70461374	1.08	0.496867270490283	1.4	1.48939427074937	2.51922749922893	3.50511170629857	0.1153	0.0546	0.0083	0.0053	0.009	0.0068	0.0096	0.0215	0.1543	0.0065	0.0081	0.0092	0.085	0.0105	0.0097	0.0078	0.0077	0.1363	0.0934	0.0059	0.0102	0.0082	0.0314	0.0105	0.0106	0.159
8	rs10504451	70463628	1.08	0.496867270490283	1.4	1.48939427074937	2.56432133764053	3.52386882750766	0.1161	0.0541	0.0084	0.0054	0.0092	0.0068	0.0095	0.0213	0.1542	0.0063	0.0082	0.0093	0.0846	0.0105	0.0098	0.0079	0.008	0.1357	0.0946	0.0054	0.0101	0.0083	0.0309	0.0104	0.0106	0.1589
8	rs10504452	70463682	1.08	0.496867270490283	1.4	1.48939427074937	2.53766686834317	3.51429765006015	0.1161	0.0541	0.0084	0.0054	0.0092	0.0068	0.0095	0.0213	0.1542	0.0063	0.0082	0.0093	0.0847	0.0106	0.0098	0.0079	0.0079	0.1358	0.0945	0.0054	0.0101	0.0083	0.031	0.0104	0.0106	0.1588
8	rs10504453	70464913	1.08	0.496867270490283	1.4	1.48939427074937	2.62079172076641	3.55432191881844	0.116	0.0539	0.0084	0.0054	0.0093	0.0068	0.0095	0.0213	0.1541	0.0063	0.0083	0.0093	0.0847	0.0107	0.0098	0.0078	0.0079	0.1358	0.0947	0.0054	0.0101	0.0083	0.0309	0.0104	0.0106	0.1588
8	rs16936100	70470670	1.08	0.496867270490283	1.4	1.48939427074937	2.82704715478804	3.77550551465603	0.1156	0.0538	0.0085	0.0054	0.0093	0.0069	0.0095	0.0212	0.1539	0.0063	0.0083	0.0094	0.0845	0.0109	0.01	0.0081	0.008	0.136	0.0947	0.0054	0.0101	0.0084	0.0307	0.0104	0.0103	0.1588
8	rs11784760	70470745	1.08	0.496867270490283	1.45	1.18248085352797	2.83237492995723	3.7774326429836	0.1156	0.0538	0.0085	0.0054	0.0093	0.0069	0.0095	0.0212	0.1539	0.0063	0.0083	0.0094	0.0845	0.0109	0.01	0.0081	0.008	0.136	0.0947	0.0054	0.0101	0.0084	0.0307	0.0104	0.0103	0.1588
8	rs16936114	70477764	1.08	0.496867270490283	1.47	1.07160640764864	2.96464444259916	3.88530247509629	0.1154	0.0538	0.0085	0.0056	0.0093	0.007	0.0097	0.0212	0.1538	0.0063	0.0083	0.0094	0.0843	0.011	0.01	0.0081	0.0081	0.1357	0.0946	0.0054	0.0101	0.0084	0.0307	0.0104	0.0104	0.1588
8	rs7841611	70481100	1.03	0.752927598544599	1.5	0.917750694748585	3.04877670462584	4.64239581948176	0.1143	0.0535	0.0078	0.0069	0.0099	0.0078	0.0087	0.0207	0.1487	0.0062	0.0086	0.009	0.0841	0.0141	0.0096	0.0106	0.009	0.1345	0.0957	0.0058	0.0103	0.0085	0.0282	0.0103	0.0105	0.161
8	rs17646948	70482445	1.03	0.752927598544599	1.46	1.12620512571235	2.86689148922117	4.61826811193698	0.1141	0.0536	0.0077	0.0069	0.0099	0.0078	0.0087	0.0207	0.1487	0.0063	0.0086	0.009	0.0843	0.0141	0.0095	0.0105	0.009	0.1346	0.0956	0.0058	0.0102	0.0085	0.0282	0.0103	0.0106	0.1611
8	rs10101068	70482652	1.02	0.812565575704939	1.46	1.12620512571235	2.8494935197233	4.60963954685973	0.1139	0.0536	0.0077	0.0069	0.0099	0.0078	0.0087	0.0207	0.1487	0.0063	0.0086	0.009	0.0845	0.0142	0.0095	0.0105	0.009	0.1347	0.0956	0.0057	0.0101	0.0085	0.0282	0.0103	0.0106	0.1612
8	rs6472465	70485909	1.02	0.812565575704939	1.46	1.12620512571235	2.80008267278687	4.36800211373826	0.1141	0.0542	0.0075	0.0069	0.0098	0.0077	0.0085	0.0203	0.1491	0.006	0.0087	0.0088	0.0852	0.0141	0.0093	0.0105	0.0089	0.1354	0.095	0.0057	0.0101	0.0085	0.0278	0.0101	0.0106	0.1616
8	rs79648346	70487712	1.02	0.812565575704939	1.46	1.12620512571235	2.85272219300699	4.19903307850141	0.1144	0.0539	0.0074	0.007	0.0096	0.0076	0.0084	0.0204	0.1493	0.0059	0.0086	0.0087	0.0857	0.0141	0.0091	0.0105	0.0089	0.1355	0.0951	0.0056	0.01	0.0083	0.0277	0.0099	0.0105	0.1623
8	rs2067937	70493482	1.01	0.875109975033704	1.46	1.12620512571235	2.72063552552694	3.64813637040091	0.1155	0.0541	0.007	0.0069	0.0092	0.0073	0.008	0.0202	0.1504	0.0057	0.0084	0.0082	0.0876	0.014	0.0083	0.0104	0.0085	0.136	0.0952	0.0055	0.0097	0.0079	0.0273	0.0093	0.0105	0.1633
8	rs13273088	70493974	1.01	0.875109975033704	1.46	1.12620512571235	2.62200246313417	3.58364966825806	0.1156	0.0541	0.007	0.0069	0.0092	0.0073	0.0079	0.0202	0.1505	0.0056	0.0084	0.0082	0.0878	0.014	0.0083	0.0104	0.0084	0.136	0.0951	0.0055	0.0097	0.0079	0.0273	0.0093	0.0105	0.1634
8	rs77130882	70504585	1	0.940597770197411	1.45	1.18248085352797	2.72394226683943	3.41720006280848	0.1156	0.054	0.007	0.0068	0.0091	0.0072	0.0077	0.02	0.1522	0.0056	0.0082	0.0077	0.0884	0.0141	0.0079	0.0105	0.0082	0.1364	0.0948	0.0054	0.0097	0.0077	0.0267	0.0091	0.0105	0.1639
8	rs1078495	70512729	1	0.940597770197411	1.45	1.18248085352797	2.57816255670812	3.30153847837071	0.1156	0.0539	0.0069	0.0067	0.0091	0.0072	0.0077	0.02	0.1529	0.0056	0.0082	0.0076	0.0886	0.0142	0.0077	0.0106	0.0081	0.1366	0.0946	0.0054	0.0097	0.0077	0.0265	0.009	0.0106	0.1641
8	rs752040	70513855	1	0.940597770197411	1.45	1.18248085352797	2.5389855581344	3.28613471875631	0.1156	0.054	0.0069	0.0067	0.0091	0.0071	0.0076	0.02	0.1529	0.0056	0.0082	0.0076	0.0886	0.0142	0.0077	0.0106	0.0081	0.1366	0.0947	0.0053	0.0097	0.0077	0.0265	0.009	0.0106	0.1642
8	rs73683999	70514977	0.99	1.00906370779823	1.45	1.18248085352797	2.6245455787474	3.23977777058043	0.1157	0.0541	0.0069	0.0067	0.0091	0.0071	0.0075	0.0203	0.1532	0.0056	0.0083	0.0075	0.0885	0.0143	0.0076	0.0106	0.0081	0.136	0.0946	0.0053	0.0098	0.0077	0.0265	0.009	0.0106	0.1646
8	rs2165451	70516509	0.99	1.00906370779823	1.45	1.18248085352797	2.73239833293702	3.21491732601573	0.1159	0.0541	0.0069	0.0067	0.0091	0.007	0.0075	0.0203	0.1534	0.0056	0.0083	0.0075	0.0884	0.0143	0.0075	0.0106	0.008	0.1356	0.0947	0.0053	0.01	0.0077	0.0265	0.0089	0.0105	0.1646
8	rs117720917	70518540	0.99	1.00906370779823	1.45	1.18248085352797	2.91502219449395	3.0994190058222	0.1161	0.0543	0.0067	0.0066	0.0091	0.0069	0.0074	0.0203	0.1535	0.0055	0.0082	0.0074	0.0885	0.0143	0.0074	0.0106	0.0078	0.1359	0.0949	0.0053	0.0099	0.0076	0.0265	0.0088	0.0105	0.1647
8	rs118191284	70520101	0.99	1.00906370779823	1.45	1.18248085352797	2.92014840697958	3.00470741086446	0.1162	0.0547	0.0066	0.0065	0.0091	0.0068	0.0073	0.0203	0.1534	0.0054	0.0082	0.0073	0.0887	0.0143	0.0073	0.0106	0.0077	0.1363	0.0951	0.0053	0.0099	0.0075	0.0264	0.0086	0.0104	0.1648
8	rs77167034	70522003	0.99	1.00906370779823	1.45	1.18248085352797	2.9370461264426	2.90355891893826	0.1164	0.0549	0.0065	0.0065	0.0091	0.0067	0.0072	0.0203	0.1535	0.0053	0.0081	0.0073	0.0888	0.0142	0.0072	0.0106	0.0076	0.1364	0.0952	0.0053	0.0099	0.0075	0.0264	0.0085	0.0103	0.165
8	rs80276489	70526012	0.99	1.00906370779823	1.45	1.18248085352797	2.96338833180968	2.82336543307205	0.1166	0.055	0.0065	0.0065	0.0091	0.0066	0.0072	0.0203	0.1536	0.0053	0.0081	0.0072	0.0889	0.0142	0.0072	0.0106	0.0075	0.1366	0.0952	0.0053	0.0098	0.0075	0.0264	0.0084	0.0103	0.1651
8	rs72658282	70535902	0.99	1.00906370779823	1.45	1.18248085352797	3.00580491377349	2.73335785602836	0.1168	0.0552	0.0064	0.0064	0.0091	0.0066	0.0071	0.0202	0.1538	0.0052	0.0081	0.0071	0.089	0.0142	0.0071	0.0106	0.0073	0.1367	0.0954	0.0053	0.0098	0.0075	0.0264	0.0083	0.0103	0.1651
8	rs4130358	70536598	0.99	1.00906370779823	1.45	1.18248085352797	3.02688947455674	2.73615393544372	0.1168	0.0552	0.0064	0.0064	0.0091	0.0065	0.0071	0.0202	0.1538	0.0052	0.0081	0.0071	0.089	0.0142	0.0071	0.0106	0.0073	0.1367	0.0954	0.0053	0.0098	0.0075	0.0264	0.0083	0.0103	0.1651
8	rs10957500	70542444	0.99	1.00906370779823	1.45	1.18248085352797	3.25488275712934	2.35797593353787	0.1176	0.0561	0.0061	0.0062	0.0091	0.0062	0.0068	0.0202	0.1542	0.0048	0.0079	0.0068	0.0895	0.0142	0.0067	0.0106	0.0066	0.1375	0.0957	0.0052	0.0095	0.0075	0.0264	0.0082	0.01	0.1655
8	rs4738003	70542552	0.98	1.080540436168	1.45	1.18248085352797	3.06398544758224	2.18861667336848	0.118	0.0564	0.0059	0.0061	0.009	0.0061	0.0068	0.0202	0.1546	0.0048	0.0078	0.0067	0.0896	0.0142	0.0066	0.0105	0.0065	0.1377	0.0955	0.0055	0.0096	0.0074	0.0266	0.0081	0.0099	0.1651
8	rs13252661	70543031	0.98	1.080540436168	1.45	1.18248085352797	2.8529705974778	1.67216469817047	0.1197	0.0583	0.0058	0.0056	0.0087	0.0058	0.0064	0.0202	0.1557	0.0047	0.0074	0.0065	0.0901	0.0145	0.0062	0.0102	0.0061	0.139	0.0958	0.0055	0.0089	0.0076	0.0259	0.0082	0.0093	0.1634
8	rs112547456	70543043	0.98	1.080540436168	1.45	1.18248085352797	2.83807771614341	1.62961175855693	0.1198	0.0582	0.0058	0.0056	0.0087	0.0058	0.0064	0.0202	0.1557	0.0047	0.0074	0.0066	0.09	0.0145	0.0062	0.0102	0.0061	0.1389	0.0958	0.0055	0.0089	0.0076	0.0258	0.0082	0.0093	0.1633
8	rs17721390	70544235	0.95	1.31333295668949	1.45	1.18248085352797	1.41262987573859	1.14143249490796	0.1224	0.0608	0.0058	0.0052	0.0084	0.0054	0.0063	0.0199	0.1555	0.0048	0.0069	0.0067	0.0901	0.0143	0.0068	0.0091	0.0055	0.1363	0.0963	0.0054	0.0081	0.0081	0.0249	0.0087	0.0097	0.1639
8	rs7831688	70546219	0.94	1.39714162152937	1.45	1.18248085352797	1.07445373909347	1.01645083211969	0.1232	0.0615	0.0058	0.0051	0.0081	0.0054	0.0064	0.0197	0.1546	0.0048	0.0067	0.0066	0.0911	0.0141	0.0068	0.0088	0.0054	0.1366	0.0966	0.0055	0.0078	0.0083	0.0244	0.0086	0.0096	0.1639
8	rs17721567	70550924	0.94	1.39714162152937	1.48	1.01867282088958	1.01945845312093	0.920884023588986	0.1237	0.0619	0.0058	0.0049	0.0079	0.0053	0.0063	0.0196	0.1536	0.0048	0.0067	0.0067	0.0906	0.0144	0.0068	0.0085	0.0053	0.137	0.0977	0.0055	0.0077	0.0084	0.0243	0.0085	0.0095	0.1643
8	rs72658296	70553087	0.94	1.39714162152937	1.48	1.01867282088958	0.947943905308351	0.819724997795154	0.1244	0.0622	0.0059	0.0046	0.0078	0.0052	0.006	0.0196	0.1531	0.0047	0.0066	0.0067	0.09	0.0146	0.0068	0.0082	0.005	0.1373	0.0982	0.0055	0.0075	0.0086	0.0244	0.0084	0.0095	0.1648
8	rs10106958	70556635	0.93	1.48409702783942	1.49	0.967391925764805	0.916842100095123	0.789253317016816	0.1252	0.0627	0.006	0.0042	0.0076	0.005	0.0057	0.0195	0.1521	0.0047	0.0064	0.0068	0.0893	0.0153	0.0069	0.0076	0.0047	0.1376	0.0991	0.0055	0.0072	0.0088	0.0243	0.0082	0.0095	0.1659
8	rs62512191	70563214	0.93	1.48409702783942	1.49	0.967391925764805	1.25327514110446	1.16246329472592	0.1252	0.0636	0.0065	0.0039	0.0076	0.0049	0.0056	0.0191	0.1516	0.0049	0.0064	0.0069	0.089	0.016	0.0069	0.0076	0.0045	0.1375	0.0992	0.0058	0.007	0.0089	0.0242	0.0081	0.0095	0.1654
8	rs75524159	70564304	0.93	1.48409702783942	1.49	0.967391925764805	1.5008237203389	1.23993163936933	0.1251	0.0629	0.0066	0.0039	0.0076	0.0049	0.0056	0.0195	0.1514	0.0049	0.0064	0.0069	0.0892	0.016	0.0069	0.0078	0.0045	0.1372	0.0993	0.0059	0.0071	0.009	0.0241	0.0082	0.0095	0.1657
8	rs6472472	70564701	0.93	1.48409702783942	1.5	0.917750694748585	1.72372137998983	1.35366152727797	0.1249	0.063	0.0065	0.0038	0.0076	0.0049	0.0056	0.0196	0.1515	0.0049	0.0068	0.0069	0.0898	0.0162	0.0069	0.0079	0.0045	0.1371	0.099	0.0059	0.007	0.0089	0.0241	0.0081	0.0094	0.1654
8	rs62512196	70567938	0.93	1.48409702783942	1.5	0.917750694748585	1.90040800709595	1.31943215508867	0.1244	0.0629	0.0066	0.0039	0.0076	0.005	0.0056	0.0201	0.1509	0.005	0.0068	0.007	0.0894	0.0163	0.0068	0.008	0.0046	0.1373	0.0992	0.006	0.007	0.0091	0.024	0.008	0.0094	0.1652
8	rs77871693	70571035	0.93	1.48409702783942	1.5	0.917750694748585	2.15438896511225	1.27832058296539	0.1242	0.063	0.0067	0.004	0.0076	0.0051	0.0056	0.0202	0.1502	0.005	0.0068	0.0071	0.0892	0.0165	0.0066	0.0081	0.0048	0.1377	0.0992	0.006	0.007	0.0092	0.0238	0.008	0.0094	0.1651
8	rs3802278	70571313	0.93	1.48409702783942	1.5	0.917750694748585	2.19845767742144	1.32885998041164	0.1242	0.063	0.0067	0.004	0.0076	0.0051	0.0056	0.0202	0.15	0.005	0.0068	0.0071	0.0895	0.0165	0.0066	0.0081	0.0048	0.1377	0.0992	0.006	0.0068	0.0093	0.0238	0.0081	0.0094	0.1651
8	rs4738018	70576211	0.93	1.48409702783942	1.5	0.917750694748585	2.5133691733402	1.74403236541848	0.1234	0.0633	0.0066	0.0041	0.0078	0.0052	0.0057	0.0205	0.1492	0.0057	0.0067	0.0073	0.0877	0.0172	0.0072	0.0083	0.0049	0.1382	0.0979	0.0062	0.0067	0.0097	0.0237	0.0085	0.0096	0.1649
8	rs77916566	70576233	0.93	1.48409702783942	1.5	0.917750694748585	2.53131615298934	1.81368464222973	0.1234	0.0633	0.0067	0.0042	0.0078	0.0053	0.0057	0.0205	0.149	0.0057	0.0067	0.0073	0.0875	0.0172	0.0075	0.0083	0.0049	0.1381	0.0977	0.0062	0.0068	0.0098	0.0237	0.0085	0.0096	0.165
8	rs35986106	70578959	0.93	1.48409702783942	1.5	0.917750694748585	2.58768414605882	2.04897196800464	0.1227	0.0634	0.0066	0.0042	0.0077	0.0054	0.0059	0.0207	0.1491	0.0057	0.0066	0.0074	0.0874	0.0174	0.008	0.0081	0.005	0.1379	0.0971	0.0063	0.0067	0.01	0.0238	0.0086	0.0096	0.1647
8	rs4738020	70579696	0.93	1.48409702783942	1.48	1.01867282088958	2.57298445925571	2.04339745141406	0.1226	0.0634	0.0066	0.0043	0.0077	0.0054	0.006	0.0208	0.1488	0.0057	0.0066	0.0074	0.0875	0.0174	0.0082	0.0081	0.0052	0.1377	0.097	0.0063	0.0068	0.0101	0.0238	0.0085	0.0096	0.1647
8	rs10103580	70583728	0.92	1.57422166990469	1.48	1.01867282088958	3.35610624425127	3.04711914120241	0.1206	0.0639	0.0068	0.0046	0.0077	0.0056	0.0064	0.0216	0.1468	0.0058	0.0068	0.0078	0.0873	0.0175	0.0087	0.0082	0.0056	0.1375	0.096	0.0065	0.007	0.0109	0.0236	0.0092	0.0098	0.164
8	rs1138541	70584628	0.92	1.57422166990469	1.48	1.01867282088958	3.30882045182533	3.23351336387449	0.1207	0.0635	0.0071	0.0048	0.0077	0.0058	0.0065	0.0217	0.1466	0.0059	0.0067	0.0081	0.0874	0.0173	0.009	0.0081	0.0056	0.1371	0.0955	0.0068	0.0072	0.0109	0.0237	0.0094	0.0097	0.1633
8	rs16936279	70584809	0.92	1.57422166990469	1.48	1.01867282088958	3.11445661544537	3.02091060691421	0.1212	0.0649	0.0071	0.0049	0.0076	0.0057	0.0065	0.0218	0.1459	0.0059	0.0067	0.0081	0.087	0.0173	0.0091	0.0081	0.0056	0.1372	0.0957	0.0067	0.0072	0.0108	0.0238	0.0094	0.0099	0.162
8	rs10448034	70588878	0.91	1.66753670486472	1.48	1.01867282088958	3.51977076395699	3.49018955702536	0.122	0.0684	0.0072	0.0049	0.0078	0.0061	0.0067	0.0232	0.1447	0.006	0.007	0.0083	0.0866	0.0172	0.0093	0.008	0.0055	0.1372	0.0951	0.0064	0.0074	0.0107	0.0233	0.0099	0.0094	0.1578
8	rs9298151	70590302	0.91	1.66753670486472	1.48	1.01867282088958	3.50224048210486	3.50377228536903	0.1219	0.0686	0.0075	0.0049	0.0078	0.0062	0.0069	0.0232	0.1439	0.006	0.007	0.0084	0.0872	0.0172	0.0093	0.0079	0.0055	0.1373	0.095	0.0065	0.0074	0.0105	0.0232	0.01	0.0093	0.1573
8	rs76802888	70598687	0.91	1.66753670486472	1.48	1.01867282088958	3.65300763243837	3.62048575893747	0.1218	0.0682	0.0077	0.0049	0.0078	0.0063	0.0068	0.0236	0.1438	0.0062	0.0071	0.0088	0.0867	0.017	0.0095	0.0083	0.0055	0.1369	0.0948	0.0065	0.0074	0.0105	0.0228	0.0104	0.0095	0.1573
8	rs2380563	70605072	0.91	1.66753670486472	1.49	0.967391925764805	3.87422048326677	3.73024447029871	0.1218	0.0681	0.0078	0.0049	0.0079	0.0063	0.0068	0.0236	0.1437	0.0062	0.0072	0.0088	0.0866	0.0169	0.0095	0.0084	0.0055	0.1367	0.0948	0.0064	0.0074	0.0106	0.0227	0.0105	0.0096	0.1573
8	rs11990100	70607929	0.91	1.66753670486472	1.49	0.967391925764805	3.98495568416708	3.92048255909721	0.1217	0.068	0.0078	0.0049	0.0078	0.0064	0.0068	0.0237	0.1436	0.0063	0.0071	0.0088	0.0864	0.0169	0.0095	0.0085	0.0056	0.1368	0.0945	0.0065	0.0074	0.0106	0.0227	0.0107	0.0096	0.1576
8	rs2933060	70608241	0.91	1.66753670486472	1.49	0.967391925764805	3.90959310199703	3.88916700499904	0.1217	0.0678	0.0078	0.0049	0.0078	0.0064	0.0068	0.0237	0.1437	0.0063	0.0071	0.0088	0.0864	0.0168	0.0095	0.0085	0.0056	0.137	0.0945	0.0065	0.0074	0.0106	0.0227	0.0108	0.0096	0.1575
8	rs7813644	70616115	0.91	1.66753670486472	1.49	0.967391925764805	3.72421302027077	3.74141053915013	0.1218	0.0678	0.0078	0.0049	0.0079	0.0064	0.0069	0.0236	0.1435	0.0063	0.0071	0.0089	0.0866	0.0168	0.0095	0.0085	0.0056	0.1371	0.094	0.0065	0.0074	0.0105	0.0226	0.0107	0.0096	0.1576
8	rs13282869	70621613	0.91	1.66753670486472	1.49	0.967391925764805	4.08812823437788	3.89747692946286	0.1219	0.0679	0.0079	0.0047	0.0079	0.0063	0.007	0.0236	0.1434	0.0064	0.0071	0.0089	0.0872	0.0167	0.0096	0.0085	0.0056	0.1371	0.0936	0.0064	0.0074	0.0105	0.0226	0.0107	0.0097	0.1575
8	rs2933045	70622208	0.91	1.66753670486472	1.49	0.967391925764805	4.17361446174377	4.00603848252665	0.1219	0.0678	0.0079	0.0047	0.0079	0.0063	0.007	0.0236	0.1435	0.0064	0.0071	0.0089	0.087	0.0167	0.0098	0.0085	0.0056	0.1369	0.0936	0.0064	0.0074	0.0105	0.0226	0.0108	0.0098	0.1574
8	rs2959563	70625244	0.91	1.66753670486472	1.49	0.967391925764805	4.20442365049102	4.13273490308501	0.1221	0.0678	0.008	0.0046	0.0077	0.0064	0.007	0.0231	0.1426	0.0065	0.007	0.0088	0.0877	0.0177	0.01	0.008	0.0055	0.1362	0.093	0.0065	0.0072	0.0106	0.0234	0.0108	0.0101	0.1575
8	rs6472480	70625942	0.91	1.66753670486472	1.49	0.967391925764805	4.09005039718816	4.07215646430763	0.1224	0.0679	0.008	0.0046	0.0077	0.0064	0.007	0.0231	0.1423	0.0065	0.0069	0.0088	0.0878	0.0177	0.01	0.0079	0.0055	0.1363	0.0927	0.0065	0.0072	0.0106	0.0236	0.0107	0.0101	0.1576
8	rs2380580	70628283	0.91	1.66753670486472	1.49	0.967391925764805	3.68128491645074	4.03957017774851	0.1227	0.069	0.0082	0.0045	0.0077	0.0067	0.0068	0.0236	0.1427	0.0073	0.0074	0.0089	0.0899	0.0159	0.0108	0.0073	0.0053	0.1346	0.0916	0.0066	0.007	0.0107	0.0244	0.0107	0.0107	0.1548
8	rs2380578	70628389	0.91	1.66753670486472	1.49	0.967391925764805	3.37056320169831	3.92647763819346	0.1226	0.0692	0.0082	0.0043	0.0077	0.0067	0.0068	0.0236	0.1425	0.0072	0.0075	0.0089	0.0902	0.0156	0.0105	0.0073	0.0053	0.1348	0.0916	0.0066	0.007	0.0106	0.0247	0.0107	0.0107	0.1548
8	rs117745553	70636528	0.92	1.57422166990469	1.49	0.967391925764805	2.88619010666576	3.53612362063046	0.1219	0.0708	0.008	0.0043	0.0076	0.0068	0.0067	0.0235	0.1418	0.0074	0.0078	0.0088	0.0928	0.0144	0.0104	0.0071	0.0053	0.1337	0.0916	0.0065	0.0063	0.0105	0.0256	0.0104	0.0111	0.1544
8	rs76430900	70641034	0.92	1.57422166990469	1.49	0.967391925764805	2.91389728373553	3.58288263453888	0.1219	0.0709	0.008	0.0043	0.0077	0.0068	0.0067	0.0232	0.1417	0.0074	0.0078	0.0088	0.0931	0.0144	0.0106	0.0071	0.0053	0.1337	0.0916	0.0065	0.0063	0.0105	0.0255	0.0103	0.0111	0.1543
8	rs17729970	70642455	0.91	1.66753670486472	1.49	0.967391925764805	2.88880770461216	3.56869536378988	0.1218	0.0708	0.008	0.0043	0.0076	0.0068	0.0067	0.0233	0.142	0.0074	0.0078	0.0087	0.0929	0.0144	0.0106	0.0071	0.0054	0.1337	0.0916	0.0065	0.0063	0.0104	0.0256	0.0103	0.0111	0.1544
8	rs114177273	70672170	0.91	1.66753670486472	1.49	0.967391925764805	2.7245547594067	3.23408280399888	0.1217	0.0718	0.0079	0.0043	0.0076	0.007	0.0066	0.0231	0.1418	0.0074	0.0081	0.0086	0.0948	0.0137	0.0101	0.0069	0.0054	0.1329	0.0918	0.0064	0.0059	0.0104	0.026	0.01	0.0112	0.1542
8	rs73684303	70674223	0.91	1.66753670486472	1.49	0.967391925764805	2.78564279831358	3.25420960573053	0.1217	0.0719	0.0078	0.0043	0.0076	0.007	0.0066	0.0231	0.1417	0.0074	0.0081	0.0086	0.0949	0.0137	0.0101	0.0069	0.0053	0.1328	0.092	0.0064	0.0059	0.0104	0.026	0.01	0.0112	0.1543
8	rs76748266	70677831	0.91	1.66753670486472	1.49	0.967391925764805	2.67093708597305	3.20998553764861	0.1217	0.0719	0.0078	0.0043	0.0076	0.007	0.0066	0.0231	0.1417	0.0074	0.0081	0.0086	0.095	0.0137	0.01	0.0069	0.0053	0.1328	0.092	0.0064	0.0059	0.0103	0.026	0.0099	0.0112	0.1543
8	rs76088342	70687788	0.91	1.66753670486472	1.49	0.967391925764805	2.58454926722306	3.1188901219591	0.1216	0.072	0.0078	0.0043	0.0075	0.007	0.0065	0.0231	0.1417	0.0074	0.0081	0.0085	0.0952	0.0136	0.01	0.0069	0.0053	0.1328	0.0921	0.0064	0.0058	0.0103	0.0261	0.0099	0.0112	0.1543
8	rs117701911	70690045	0.91	1.66753670486472	1.49	0.967391925764805	2.57178070988287	3.08166048530437	0.1216	0.072	0.0078	0.0043	0.0075	0.007	0.0065	0.0231	0.1417	0.0074	0.0081	0.0085	0.0952	0.0136	0.01	0.0069	0.0053	0.1328	0.0922	0.0064	0.0058	0.0103	0.0261	0.0098	0.0112	0.1544
8	rs6472484	70701624	0.91	1.66753670486472	1.49	0.967391925764805	2.52640671607492	2.97797385490238	0.1216	0.072	0.0078	0.0043	0.0075	0.007	0.0065	0.0231	0.1417	0.0074	0.0082	0.0085	0.0955	0.0134	0.0099	0.0068	0.0053	0.1327	0.0923	0.0064	0.0058	0.0103	0.0262	0.0098	0.0112	0.1544
8	rs117750020	70711059	0.91	1.66753670486472	1.49	0.967391925764805	2.45679982856552	2.8594966802616	0.1215	0.0721	0.0077	0.0043	0.0075	0.007	0.0065	0.0231	0.1416	0.0075	0.0083	0.0083	0.0961	0.0131	0.0097	0.0067	0.0053	0.1327	0.0925	0.0065	0.0056	0.0102	0.0264	0.0096	0.0112	0.1546
8	rs4610758	70712818	0.91	1.66753670486472	1.49	0.967391925764805	2.64042677100939	2.9305951501857	0.1213	0.0722	0.0077	0.0043	0.0076	0.007	0.0064	0.0232	0.1415	0.0076	0.0084	0.0083	0.0963	0.0129	0.0096	0.0067	0.0053	0.133	0.0925	0.0065	0.0056	0.0102	0.0265	0.0095	0.0112	0.1546
8	rs17731132	70714070	0.91	1.66753670486472	1.49	0.967391925764805	2.47771344418862	2.61733477591226	0.1212	0.0722	0.0076	0.0043	0.0074	0.0069	0.0063	0.0231	0.1417	0.0077	0.0084	0.0082	0.0972	0.0125	0.0094	0.0066	0.0053	0.133	0.0925	0.0066	0.0053	0.0101	0.0268	0.0093	0.0112	0.1548
8	rs12542317	70715243	0.91	1.66753670486472	1.49	0.967391925764805	2.52078245878319	2.44038547109312	0.1212	0.0723	0.0074	0.0043	0.0073	0.0069	0.0061	0.023	0.1421	0.0079	0.0084	0.008	0.0983	0.0119	0.0093	0.0064	0.0051	0.1332	0.0924	0.0067	0.0051	0.01	0.0272	0.0092	0.0112	0.155
8	rs7833221	70717139	0.91	1.66753670486472	1.49	0.967391925764805	2.37722660836479	2.22057786579962	0.1207	0.0722	0.0072	0.0041	0.0073	0.0068	0.0056	0.0229	0.1426	0.0079	0.0084	0.008	0.1	0.0117	0.0092	0.0059	0.0051	0.1332	0.0927	0.0066	0.0049	0.0098	0.0277	0.0092	0.0111	0.1553
8	rs2380601	70717334	0.91	1.66753670486472	1.49	0.967391925764805	2.35353970384573	2.24567980673474	0.1209	0.0723	0.0072	0.0041	0.0072	0.0067	0.0055	0.0227	0.1427	0.0079	0.0084	0.008	0.0999	0.0116	0.0091	0.0058	0.005	0.1334	0.0929	0.0066	0.0048	0.0097	0.0279	0.0092	0.0109	0.1557
8	rs16936455	70724754	0.92	1.57422166990469	1.49	0.967391925764805	1.66478018151339	1.30799940141205	0.1223	0.0725	0.0064	0.0036	0.0069	0.0063	0.005	0.0227	0.1446	0.0075	0.008	0.0076	0.1025	0.011	0.0085	0.0048	0.0045	0.135	0.0935	0.0065	0.0044	0.0091	0.0283	0.0084	0.0101	0.1561
8	rs7820423	70732343	0.92	1.57422166990469	1.5	0.917750694748585	1.7360824324843	1.25176046321541	0.1225	0.0726	0.0064	0.0036	0.0068	0.0063	0.0049	0.0227	0.1449	0.0075	0.008	0.0075	0.1028	0.0109	0.0084	0.0047	0.0045	0.1351	0.0937	0.0065	0.0043	0.0091	0.0284	0.0083	0.01	0.1561
8	rs3750266	70744812	0.92	1.57422166990469	1.5	0.917750694748585	1.54443229296652	1.11377286291846	0.1226	0.0728	0.0064	0.0036	0.0068	0.0062	0.0049	0.0225	0.1451	0.0074	0.008	0.0075	0.1031	0.0108	0.0083	0.0046	0.0044	0.1352	0.0939	0.0064	0.0042	0.0089	0.0284	0.0082	0.0098	0.1561
8	rs75069512	70748121	0.92	1.57422166990469	1.51	0.869735485018148	0.979048630435554	0.57797838268751	0.1231	0.0735	0.0067	0.0035	0.0065	0.006	0.0047	0.0216	0.147	0.0074	0.0079	0.0074	0.1049	0.01	0.0074	0.0043	0.0045	0.1355	0.0942	0.0064	0.0035	0.0074	0.0289	0.0078	0.0091	0.157
8	rs75138690	70748405	0.92	1.57422166990469	1.51	0.869735485018148	0.915103921836587	0.519495509115706	0.1231	0.0736	0.0067	0.0034	0.0064	0.006	0.0047	0.0214	0.1473	0.0073	0.0079	0.0074	0.1052	0.0099	0.0073	0.0042	0.0045	0.1357	0.0942	0.0064	0.0034	0.0072	0.0289	0.0077	0.0091	0.1571
8	rs4236977	70753039	0.92	1.57422166990469	1.51	0.869735485018148	0.758785707515459	0.400151669941544	0.1233	0.0739	0.0066	0.0035	0.0064	0.0059	0.0047	0.0211	0.1478	0.0072	0.0078	0.0074	0.1056	0.0096	0.0071	0.0042	0.0045	0.136	0.0943	0.0065	0.0033	0.0069	0.0289	0.0074	0.0091	0.1575
8	rs7845711	70754944	0.92	1.57422166990469	1.51	0.869735485018148	0.780222858390775	0.387803021158424	0.1234	0.0739	0.0066	0.0035	0.0064	0.0059	0.0047	0.021	0.1479	0.0072	0.0078	0.0073	0.1057	0.0096	0.007	0.0042	0.0045	0.1361	0.0943	0.0065	0.0032	0.0068	0.0289	0.0073	0.0091	0.1575
8	rs4738034	70761910	0.92	1.57422166990469	1.51	0.869735485018148	0.816447037703725	0.414561407635708	0.1233	0.074	0.0066	0.0035	0.0064	0.0059	0.0047	0.0208	0.148	0.007	0.0078	0.0073	0.1059	0.0094	0.0069	0.0041	0.0045	0.1362	0.0944	0.0066	0.0032	0.0068	0.0289	0.0073	0.009	0.1577
8	rs9987098	70762656	0.92	1.57422166990469	1.51	0.869735485018148	0.702021230209753	0.336931717779373	0.1234	0.0741	0.0066	0.0036	0.0066	0.0059	0.0047	0.0207	0.1483	0.0069	0.0078	0.0073	0.1061	0.0092	0.0066	0.0041	0.0045	0.1361	0.0943	0.0065	0.0031	0.0068	0.0289	0.0072	0.009	0.1578
8	rs78494929	70767428	0.92	1.57422166990469	1.51	0.869735485018148	0.654793215204817	0.287147570753528	0.1234	0.0743	0.0066	0.0036	0.0066	0.0059	0.0047	0.0205	0.1485	0.0067	0.0078	0.0071	0.1068	0.0091	0.0065	0.0041	0.0045	0.136	0.0942	0.0065	0.0031	0.0068	0.0289	0.0071	0.0089	0.158
8	rs16936497	70772088	0.92	1.57422166990469	1.51	0.869735485018148	0.723415771391572	0.372013357969827	0.1235	0.0744	0.0067	0.0036	0.0066	0.0058	0.0047	0.0205	0.1487	0.0067	0.0078	0.0071	0.107	0.009	0.0064	0.0041	0.0045	0.1359	0.0941	0.0066	0.0031	0.0069	0.0289	0.0071	0.0088	0.1582
8	rs11995380	70780394	0.92	1.57422166990469	1.52	0.823332010267983	0.712237190081873	0.326641386353349	0.1238	0.0745	0.0067	0.0036	0.0066	0.0058	0.0046	0.0204	0.1486	0.0066	0.0078	0.0071	0.1069	0.0089	0.0063	0.004	0.0045	0.1358	0.0941	0.0066	0.0031	0.0068	0.0289	0.007	0.0087	0.1585
8	rs72660196	70782079	0.92	1.57422166990469	1.52	0.823332010267983	0.659449325659371	0.268333068128423	0.1239	0.0745	0.0067	0.0036	0.0067	0.0058	0.0046	0.0204	0.1486	0.0066	0.0078	0.0071	0.1067	0.0089	0.0063	0.004	0.0045	0.1358	0.0941	0.0066	0.0031	0.0068	0.0289	0.007	0.0087	0.1585
8	rs117352891	70785945	0.92	1.57422166990469	1.52	0.823332010267983	0.676697437976033	0.267069877555314	0.1242	0.0745	0.0068	0.0036	0.0067	0.0059	0.0046	0.0202	0.1482	0.0066	0.0079	0.0073	0.1067	0.0089	0.0062	0.0041	0.0046	0.1353	0.0938	0.0066	0.0031	0.0068	0.0289	0.007	0.0087	0.1587
8	rs115246147	70794089	0.92	1.57422166990469	1.52	0.823332010267983	0.88071265788686	0.324205110345944	0.1251	0.0744	0.0071	0.0038	0.0069	0.006	0.0051	0.0198	0.1474	0.0067	0.0081	0.0077	0.1064	0.0088	0.006	0.0042	0.0048	0.134	0.0935	0.0066	0.0034	0.0067	0.029	0.007	0.0088	0.1587
8	rs7015359	70794547	0.92	1.57422166990469	1.52	0.823332010267983	0.929880611376836	0.347562457504196	0.1251	0.0743	0.0072	0.0038	0.0069	0.006	0.0051	0.0198	0.1472	0.0067	0.0081	0.0077	0.1065	0.0088	0.006	0.0042	0.0048	0.1341	0.0935	0.0066	0.0034	0.0067	0.029	0.007	0.0089	0.1587
8	rs77268425	70795793	0.92	1.57422166990469	1.52	0.823332010267983	0.899276048694081	0.32590994164905	0.1251	0.0744	0.0072	0.0038	0.0069	0.006	0.0051	0.0196	0.1472	0.0068	0.0081	0.0078	0.1067	0.0088	0.006	0.0042	0.0048	0.1341	0.0933	0.0066	0.0034	0.0067	0.029	0.007	0.0089	0.1586
8	rs7009549	70799045	0.93	1.48409702783942	1.53	0.778525311864042	1.04834091566212	0.376451481525847	0.1249	0.0745	0.0073	0.004	0.007	0.006	0.0053	0.0193	0.1469	0.0067	0.0082	0.0082	0.1063	0.0089	0.0058	0.0043	0.0051	0.134	0.0932	0.0067	0.0034	0.0068	0.0289	0.007	0.009	0.1583
8	rs112414255	70800444	0.93	1.48409702783942	1.53	0.778525311864042	1.2460559291244	0.498297082620606	0.1242	0.0749	0.0073	0.0043	0.0072	0.0062	0.0055	0.0189	0.1472	0.0069	0.0084	0.0086	0.1055	0.0091	0.0058	0.0045	0.0055	0.1337	0.0928	0.0067	0.0034	0.007	0.029	0.0073	0.009	0.1571
8	rs7818052	70801553	0.94	1.39714162152937	1.54	0.735299729443272	1.24371548157477	0.557328260954936	0.1243	0.075	0.0073	0.0044	0.0073	0.0059	0.0056	0.0186	0.1477	0.0071	0.0085	0.0089	0.1048	0.0092	0.0058	0.0046	0.0056	0.1332	0.0926	0.0067	0.0033	0.0071	0.0294	0.0074	0.0092	0.1565
8	rs112475924	70802767	0.94	1.39714162152937	1.52	0.823332010267983	1.71191759336406	0.712471391142564	0.1242	0.0745	0.0073	0.0045	0.0073	0.0059	0.0056	0.0184	0.1456	0.0073	0.0086	0.0097	0.1049	0.0092	0.0058	0.0047	0.0057	0.133	0.0923	0.0067	0.0037	0.0071	0.0295	0.0075	0.0104	0.1565
8	rs9643611	70809973	0.95	1.31333295668949	1.52	0.823332010267983	2.2414316057569	0.941239543898555	0.1235	0.0737	0.0075	0.0048	0.0072	0.0059	0.0057	0.018	0.1454	0.0078	0.0088	0.0101	0.1038	0.0096	0.0059	0.0048	0.0061	0.132	0.092	0.0069	0.0037	0.0073	0.0301	0.0076	0.0107	0.1569
8	rs1812107	70810421	0.95	1.31333295668949	1.52	0.823332010267983	2.22278420867004	1.00346448810686	0.1233	0.0735	0.0075	0.0048	0.0072	0.006	0.0057	0.0179	0.1454	0.0079	0.0088	0.0102	0.1036	0.0096	0.006	0.0048	0.0062	0.1317	0.092	0.0069	0.0037	0.0073	0.0302	0.0076	0.0107	0.1569
8	rs16936543	70811264	0.95	1.31333295668949	1.52	0.823332010267983	2.03578117119575	1.1465195140557	0.1227	0.0727	0.0074	0.0049	0.0074	0.006	0.0057	0.0179	0.1454	0.0081	0.009	0.0102	0.1024	0.0098	0.0063	0.0049	0.0062	0.1322	0.0911	0.0069	0.0038	0.0075	0.0305	0.0077	0.0109	0.1578
8	rs56735462	70813097	0.95	1.31333295668949	1.52	0.823332010267983	2.08635789191607	1.22945209161369	0.122	0.0722	0.0072	0.0049	0.0075	0.006	0.0057	0.018	0.1457	0.0082	0.0092	0.0102	0.102	0.0099	0.0063	0.005	0.0063	0.1325	0.0905	0.007	0.0037	0.0077	0.0309	0.0077	0.0109	0.1582
8	rs16936548	70830264	0.95	1.31333295668949	1.52	0.823332010267983	2.12147253492728	1.25593018139363	0.1216	0.0719	0.0071	0.005	0.0076	0.006	0.0057	0.018	0.146	0.0083	0.0093	0.0102	0.1016	0.0099	0.0063	0.005	0.0063	0.1328	0.09	0.007	0.0037	0.0078	0.0313	0.0077	0.0109	0.1583
8	rs139543185	70833080	0.96	1.23264710971586	1.52	0.823332010267983	2.05423711638513	1.27664730569055	0.1214	0.0719	0.007	0.0049	0.0076	0.006	0.0057	0.018	0.146	0.0083	0.0092	0.0102	0.1019	0.0098	0.0063	0.0049	0.0062	0.133	0.0899	0.0071	0.0037	0.0078	0.0315	0.0078	0.0109	0.1583
8	rs35804085	70839563	0.95	1.31333295668949	1.52	0.823332010267983	2.02741042702405	1.25025995433802	0.1211	0.0717	0.0069	0.0048	0.0076	0.0058	0.0056	0.0179	0.1461	0.0083	0.0092	0.0102	0.1025	0.0097	0.0062	0.0049	0.0062	0.1335	0.0897	0.0072	0.0037	0.0078	0.0318	0.0078	0.0108	0.1582
8	rs78463110	70842623	0.96	1.23264710971586	1.52	0.823332010267983	2.00358919839791	1.22363686225422	0.1211	0.0718	0.0069	0.0047	0.0076	0.0058	0.0056	0.018	0.1462	0.0083	0.0092	0.0102	0.1028	0.0097	0.0062	0.0049	0.0061	0.1337	0.0897	0.0072	0.0037	0.0078	0.0318	0.0077	0.0105	0.1581
8	rs2580203	70844693	0.96	1.23264710971586	1.52	0.823332010267983	1.99759310617286	1.20572340202729	0.121	0.0718	0.0069	0.0047	0.0076	0.0058	0.0056	0.018	0.1463	0.0084	0.0092	0.0102	0.1028	0.0097	0.0062	0.0049	0.0061	0.1339	0.0897	0.0072	0.0036	0.0078	0.0318	0.0077	0.0104	0.1581
8	rs17671354	70845222	0.96	1.23264710971586	1.52	0.823332010267983	2.00403359239078	1.20224565545885	0.1208	0.0718	0.0069	0.0047	0.0076	0.0058	0.0056	0.018	0.1463	0.0084	0.0092	0.0102	0.1029	0.0097	0.0062	0.0049	0.0061	0.1339	0.0897	0.0072	0.0036	0.0078	0.0318	0.0077	0.0104	0.1582
8	rs12335270	70845801	0.96	1.23264710971586	1.52	0.823332010267983	2.00092352650564	1.19165781410519	0.1209	0.0718	0.0069	0.0047	0.0075	0.0058	0.0056	0.018	0.1463	0.0084	0.0092	0.0102	0.103	0.0097	0.0062	0.0049	0.0061	0.134	0.0897	0.007	0.0036	0.0077	0.0318	0.0077	0.0104	0.1582
8	rs11782970	70857779	0.96	1.23264710971586	1.52	0.823332010267983	2.04595306379981	1.28049640634879	0.1209	0.0719	0.0069	0.0047	0.0075	0.0058	0.0055	0.018	0.1464	0.0083	0.0091	0.0102	0.1031	0.0097	0.0062	0.0048	0.0061	0.1337	0.0897	0.007	0.0036	0.0078	0.0318	0.0077	0.0104	0.158
8	rs117458439	70864400	0.95	1.31333295668949	1.52	0.823332010267983	2.26671979474441	1.33576966299508	0.121	0.072	0.007	0.0047	0.0076	0.0057	0.0054	0.018	0.1467	0.0083	0.0091	0.0104	0.1029	0.0097	0.0062	0.0048	0.006	0.133	0.0899	0.007	0.0036	0.0078	0.0318	0.0077	0.0105	0.158
8	rs61364965	70864599	0.95	1.31333295668949	1.52	0.823332010267983	2.26325026754426	1.32734402997878	0.121	0.0721	0.007	0.0047	0.0076	0.0057	0.0054	0.018	0.1467	0.0083	0.0091	0.0104	0.1029	0.0097	0.0062	0.0048	0.006	0.133	0.0899	0.007	0.0036	0.0078	0.0318	0.0077	0.0105	0.158
8	rs17671921	70864617	0.96	1.23264710971586	1.52	0.823332010267983	2.27470618120993	1.33138721261391	0.1212	0.0723	0.007	0.0047	0.0076	0.0057	0.0054	0.018	0.1464	0.0083	0.0091	0.0104	0.103	0.0097	0.0062	0.0048	0.006	0.1329	0.0899	0.007	0.0036	0.0078	0.0318	0.0077	0.0105	0.1577
8	rs72662052	70865406	0.96	1.23264710971586	1.52	0.823332010267983	2.3280612078881	1.3783697724129	0.1212	0.0723	0.007	0.0047	0.0076	0.0057	0.0054	0.018	0.1464	0.0083	0.0091	0.0104	0.103	0.0097	0.0062	0.0048	0.006	0.1329	0.0899	0.007	0.0036	0.0078	0.0318	0.0077	0.0105	0.1577
8	rs304589	70867024	0.98	1.080540436168	1.53	0.778525311864042	1.52822806085765	1.37447245480995	0.1214	0.0733	0.0069	0.004	0.0078	0.0053	0.0049	0.0179	0.1456	0.0081	0.0084	0.0102	0.1023	0.0098	0.0063	0.0046	0.0053	0.1349	0.0918	0.0074	0.0034	0.0076	0.0323	0.0076	0.0097	0.1585
8	rs117033852	70867551	0.99	1.00906370779823	1.53	0.778525311864042	1.2507419030886	1.31304118252485	0.1215	0.0735	0.0068	0.0038	0.0077	0.0051	0.0047	0.0176	0.1462	0.0078	0.0081	0.0099	0.1021	0.0096	0.0063	0.0044	0.005	0.1364	0.0925	0.0074	0.0033	0.0075	0.0322	0.0074	0.0094	0.1587
8	rs407423	70869134	1	0.940597770197411	1.53	0.778525311864042	0.658086764888636	1.2820031177939	0.1217	0.0742	0.0066	0.0033	0.0074	0.0045	0.0041	0.0169	0.148	0.0069	0.0073	0.009	0.1017	0.009	0.0062	0.0039	0.0042	0.1411	0.0948	0.0076	0.0027	0.0072	0.0321	0.0069	0.0087	0.1591
8	rs364641	70870856	0.99	1.00906370779823	1.53	0.778525311864042	0.77520529328515	2.0801186069678	0.122	0.0749	0.0065	0.0028	0.0071	0.0039	0.0034	0.016	0.1499	0.0059	0.0064	0.0082	0.1011	0.0083	0.0061	0.0034	0.0034	0.1462	0.0973	0.0078	0.0022	0.0069	0.0319	0.0065	0.0078	0.1594
8	rs389540	70871068	0.99	1.00906370779823	1.53	0.778525311864042	0.759320367072313	2.02866183921037	0.122	0.0748	0.0065	0.0028	0.0071	0.0039	0.0034	0.016	0.1498	0.0059	0.0064	0.0082	0.1011	0.0083	0.0061	0.0034	0.0034	0.1462	0.0974	0.0078	0.0022	0.0069	0.0319	0.0065	0.0078	0.1594
8	rs118174889	70871551	0.99	1.00906370779823	1.53	0.778525311864042	0.768972366938064	1.96575123314742	0.122	0.0748	0.0065	0.0028	0.0071	0.0039	0.0034	0.016	0.1498	0.0059	0.0064	0.0082	0.1011	0.0083	0.0061	0.0034	0.0034	0.1462	0.0974	0.0078	0.0022	0.0069	0.0319	0.0065	0.0078	0.1594
8	rs72662062	70881414	0.98	1.080540436168	1.53	0.778525311864042	0.672638044710563	1.59589855349629	0.122	0.0746	0.0066	0.0027	0.0069	0.004	0.0035	0.0159	0.1494	0.0058	0.0064	0.0083	0.1013	0.0082	0.0062	0.0034	0.0035	0.1465	0.0974	0.0079	0.0023	0.007	0.0319	0.0065	0.0079	0.1594
8	rs13274442	70883360	0.98	1.080540436168	1.53	0.778525311864042	0.569407105834008	1.35315460617565	0.122	0.0746	0.0067	0.0027	0.0069	0.004	0.0035	0.0159	0.1493	0.0057	0.0063	0.0083	0.1015	0.0081	0.0063	0.0034	0.0035	0.1466	0.0975	0.0079	0.0023	0.007	0.0319	0.0065	0.0079	0.1596
8	rs75389372	70884018	0.98	1.080540436168	1.53	0.778525311864042	0.56532303117976	1.31623601147031	0.122	0.0745	0.0067	0.0027	0.0069	0.004	0.0035	0.0159	0.1493	0.0057	0.0063	0.0083	0.1016	0.0081	0.0063	0.0034	0.0035	0.1466	0.0975	0.0079	0.0023	0.0071	0.0319	0.0065	0.0079	0.1596
8	rs12675009	70890068	0.98	1.080540436168	1.53	0.778525311864042	0.548136057818067	0.946144311887626	0.1219	0.0744	0.0067	0.0026	0.0067	0.0041	0.0036	0.0158	0.1494	0.0055	0.0062	0.0083	0.1016	0.008	0.0063	0.0033	0.0036	0.147	0.0977	0.0078	0.0023	0.0073	0.0317	0.0064	0.0078	0.1596
8	rs13259430	70893868	0.98	1.080540436168	1.53	0.778525311864042	0.548333706345732	0.813120011606965	0.1219	0.0743	0.0067	0.0026	0.0067	0.0041	0.0036	0.0158	0.1495	0.0055	0.0062	0.0083	0.1016	0.008	0.0063	0.0033	0.0036	0.1472	0.0977	0.0078	0.0023	0.0074	0.0317	0.0064	0.0077	0.1596
8	rs71517265	70895754	0.98	1.080540436168	1.53	0.778525311864042	0.547082499456131	0.761602888625792	0.1219	0.0743	0.0067	0.0026	0.0067	0.0042	0.0036	0.0158	0.1496	0.0055	0.0062	0.0083	0.1017	0.008	0.0063	0.0033	0.0036	0.1472	0.0977	0.0078	0.0023	0.0074	0.0316	0.0064	0.0077	0.1595
8	rs62531349	70899764	0.98	1.080540436168	1.53	0.778525311864042	0.538819158456649	0.745597873680777	0.1221	0.0742	0.0067	0.0026	0.0066	0.0042	0.0036	0.0158	0.1496	0.0055	0.0061	0.0082	0.1018	0.008	0.0063	0.0033	0.0037	0.1472	0.0977	0.0078	0.0023	0.0074	0.0316	0.0064	0.0077	0.1594
8	rs75576362	70902733	0.98	1.080540436168	1.53	0.778525311864042	0.570547738912106	0.7572168115315	0.1222	0.0742	0.0067	0.0026	0.0066	0.0043	0.0036	0.0158	0.1496	0.0054	0.0061	0.0082	0.1019	0.008	0.0063	0.0033	0.0037	0.1473	0.0977	0.0078	0.0023	0.0074	0.0316	0.0063	0.0076	0.1593
8	rs117367880	70905811	0.98	1.080540436168	1.53	0.778525311864042	0.579711131674182	0.713067990685926	0.1222	0.0742	0.0067	0.0026	0.0066	0.0044	0.0036	0.0158	0.1496	0.0054	0.0061	0.0082	0.102	0.008	0.0064	0.0034	0.0037	0.1474	0.0977	0.0078	0.0023	0.0074	0.0315	0.0063	0.0075	0.1592
8	rs62531357	70910717	0.98	1.080540436168	1.53	0.778525311864042	0.547938442865015	0.673935354338871	0.1222	0.0742	0.0067	0.0026	0.0066	0.0044	0.0036	0.0158	0.1499	0.0052	0.006	0.0081	0.1021	0.008	0.0064	0.0034	0.0037	0.1478	0.0977	0.0077	0.0023	0.0074	0.0314	0.0062	0.0075	0.159
8	rs34648710	70911941	0.98	1.080540436168	1.53	0.778525311864042	0.545109653335528	0.659537491400235	0.1221	0.0743	0.0067	0.0026	0.0066	0.0044	0.0036	0.0158	0.1498	0.0052	0.006	0.008	0.1021	0.008	0.0065	0.0034	0.0037	0.1479	0.0977	0.0077	0.0023	0.0074	0.0314	0.0062	0.0075	0.1591
8	rs304597	70913627	0.98	1.080540436168	1.53	0.778525311864042	0.543533797318153	0.64856719373249	0.1221	0.0744	0.0067	0.0027	0.0066	0.0045	0.0037	0.0158	0.15	0.0051	0.0059	0.008	0.1022	0.0082	0.0065	0.0034	0.0037	0.1478	0.0977	0.0077	0.0023	0.0073	0.0314	0.0062	0.0074	0.159
8	rs62533360	70916350	0.98	1.080540436168	1.53	0.778525311864042	0.52421134935981	0.665993033929119	0.1222	0.0744	0.0067	0.0027	0.0065	0.0045	0.0036	0.0158	0.1501	0.005	0.0059	0.0079	0.1024	0.0083	0.0064	0.0034	0.0036	0.148	0.0977	0.0076	0.0023	0.0073	0.0312	0.0062	0.0073	0.159
8	rs17672657	70917592	0.98	1.080540436168	1.53	0.778525311864042	0.512152225889365	0.67157983398684	0.1223	0.0744	0.0067	0.0027	0.0066	0.0045	0.0036	0.0158	0.1503	0.005	0.0057	0.0079	0.1025	0.0083	0.0064	0.0034	0.0036	0.148	0.0977	0.0076	0.0022	0.0073	0.0312	0.0062	0.0073	0.159
8	rs425804	70921090	0.98	1.080540436168	1.53	0.778525311864042	0.48526261144258	0.630233696405212	0.1225	0.0744	0.0066	0.0027	0.0066	0.0046	0.0036	0.0158	0.1505	0.0049	0.0056	0.0078	0.1028	0.0085	0.0064	0.0034	0.0036	0.1481	0.0977	0.0076	0.0022	0.0072	0.0311	0.0061	0.0071	0.1589
8	rs62533364	70924623	0.98	1.080540436168	1.53	0.778525311864042	0.466423959397326	0.577268178193843	0.1226	0.0743	0.0066	0.0027	0.0066	0.0046	0.0036	0.0158	0.1506	0.0048	0.0055	0.0078	0.103	0.0086	0.0064	0.0033	0.0035	0.1481	0.0976	0.0076	0.0022	0.0072	0.031	0.0061	0.0072	0.1589
8	rs403498	70926871	0.98	1.080540436168	1.53	0.778525311864042	0.460588616210695	0.561415398429351	0.1227	0.0743	0.0066	0.0027	0.0066	0.0046	0.0036	0.0158	0.1506	0.0048	0.0055	0.0078	0.1032	0.0086	0.0064	0.0033	0.0035	0.1482	0.0976	0.0076	0.0022	0.0072	0.031	0.0061	0.0072	0.1589
8	rs79861749	70931332	0.98	1.080540436168	1.53	0.778525311864042	0.439441200334946	0.551421968112584	0.1228	0.0743	0.0065	0.0027	0.0066	0.0045	0.0036	0.0158	0.1504	0.0047	0.0054	0.0078	0.1033	0.0086	0.0064	0.0033	0.0035	0.1483	0.0977	0.0075	0.0022	0.0071	0.0309	0.0061	0.0071	0.159
8	rs71517439	70937713	0.98	1.080540436168	1.53	0.778525311864042	0.387756158350388	0.495697307837316	0.123	0.0745	0.0064	0.0026	0.0067	0.0044	0.0035	0.0158	0.1506	0.0046	0.0054	0.0077	0.1036	0.0087	0.0063	0.0033	0.0034	0.1484	0.0979	0.0074	0.0022	0.007	0.0308	0.0061	0.0071	0.159
8	rs4737294	70940658	0.98	1.080540436168	1.52	0.823332010267983	0.339860294104645	0.411954795299882	0.1231	0.0746	0.0063	0.0026	0.0067	0.0043	0.0034	0.0157	0.1509	0.0045	0.0054	0.0076	0.1041	0.0088	0.0062	0.0033	0.0033	0.1488	0.0983	0.0072	0.0022	0.0068	0.0306	0.006	0.0069	0.159
8	rs117329292	70945314	0.99	1.00906370779823	1.52	0.823332010267983	0.212120355141225	0.187382265027498	0.1233	0.0751	0.0059	0.0023	0.0065	0.0042	0.0033	0.016	0.1535	0.0042	0.0053	0.007	0.1039	0.0089	0.0055	0.0035	0.003	0.1492	0.0994	0.0069	0.0022	0.0062	0.0293	0.0054	0.0068	0.1598
8	rs10504464	70946629	0.99	1.00906370779823	1.52	0.823332010267983	0.210432050478868	0.152430765349601	0.1233	0.0751	0.0059	0.0023	0.0065	0.0042	0.0033	0.016	0.1536	0.0042	0.0053	0.007	0.1039	0.0089	0.0055	0.0036	0.0029	0.1492	0.0994	0.0069	0.0022	0.0062	0.0292	0.0054	0.0068	0.1599
8	rs10101704	70959935	0.98	1.080540436168	1.52	0.823332010267983	0.149105874930927	0.0844483802963628	0.1224	0.0754	0.0057	0.0021	0.0063	0.0038	0.003	0.0158	0.1551	0.0042	0.0052	0.0063	0.1045	0.0089	0.0051	0.0033	0.0026	0.15	0.1015	0.0066	0.0022	0.0059	0.0289	0.0053	0.0067	0.1599
8	rs7012816	70964743	0.98	1.080540436168	1.52	0.823332010267983	0.151184548904355	0.0821820760467997	0.1221	0.0758	0.0056	0.002	0.0063	0.0037	0.0029	0.0159	0.1557	0.0042	0.005	0.0062	0.1044	0.0089	0.0051	0.0032	0.0025	0.1502	0.1019	0.0066	0.0022	0.0058	0.0289	0.0052	0.0067	0.1596
8	rs66783074	70969961	0.98	1.080540436168	1.52	0.823332010267983	0.162317278413023	0.0777247094247361	0.122	0.0758	0.0056	0.002	0.0063	0.0037	0.0029	0.0159	0.1558	0.0042	0.0051	0.0062	0.1044	0.0088	0.0051	0.0032	0.0024	0.1505	0.1021	0.0066	0.0021	0.0059	0.0289	0.0052	0.0067	0.1594
8	rs75294999	70974003	0.98	1.080540436168	1.52	0.823332010267983	0.169702569035156	0.0594177684161	0.1213	0.076	0.0055	0.0018	0.0063	0.0037	0.0028	0.0159	0.1561	0.0042	0.0051	0.006	0.1046	0.0089	0.0049	0.0033	0.0023	0.151	0.1022	0.0066	0.0021	0.0056	0.029	0.005	0.0066	0.1598
8	rs7819743	70978195	0.98	1.080540436168	1.52	0.823332010267983	0.209830925788348	0.0237501707226103	0.1202	0.0765	0.0052	0.0016	0.0063	0.0038	0.0028	0.0161	0.1568	0.0043	0.005	0.0057	0.1046	0.009	0.0046	0.0033	0.0021	0.1519	0.1024	0.0065	0.0021	0.0051	0.0293	0.0048	0.0065	0.1605
8	rs113007364	70978327	0.98	1.080540436168	1.51	0.869735485018148	0.2087912723633	0.0246245546219409	0.1202	0.0765	0.0052	0.0016	0.0063	0.0038	0.0028	0.0161	0.1568	0.0043	0.005	0.0057	0.1046	0.009	0.0046	0.0033	0.0021	0.1519	0.1024	0.0065	0.0021	0.0051	0.0293	0.0048	0.0065	0.1605
8	rs3750228	70980738	0.98	1.080540436168	1.51	0.869735485018148	0.206442862623634	0.0232756908926262	0.1202	0.0766	0.0052	0.0016	0.0063	0.0037	0.0027	0.0161	0.1568	0.0043	0.005	0.0056	0.1046	0.009	0.0045	0.0033	0.0021	0.1519	0.1025	0.0065	0.0021	0.0051	0.0293	0.0047	0.0065	0.1605
8	rs75293511	70989502	0.98	1.080540436168	1.51	0.869735485018148	0.193507926608306	0.0131614704382217	0.1198	0.0768	0.0051	0.0016	0.0063	0.0037	0.0027	0.0162	0.1568	0.0043	0.005	0.0055	0.1047	0.0092	0.0044	0.0033	0.0021	0.1519	0.1027	0.0065	0.0021	0.0049	0.0291	0.0047	0.0066	0.161
8	rs11986044	70990816	0.98	1.080540436168	1.51	0.869735485018148	0.19546401101954	0.00964221567569379	0.1198	0.0768	0.0051	0.0016	0.0063	0.0037	0.0027	0.0162	0.1568	0.0044	0.005	0.0055	0.1047	0.0092	0.0044	0.0033	0.0021	0.1519	0.1028	0.0065	0.0021	0.0049	0.0291	0.0047	0.0066	0.1611
8	rs72663922	71001479	0.99	1.00906370779823	1.51	0.869735485018148	0.0893937985976894	0.00569436795020911	0.1197	0.0779	0.0045	0.0015	0.0062	0.0034	0.0025	0.0165	0.1576	0.0044	0.005	0.005	0.1039	0.0092	0.0039	0.003	0.002	0.1514	0.103	0.0063	0.0022	0.0045	0.0288	0.0045	0.0065	0.1634
8	rs4506249	71008829	0.98	1.080540436168	1.51	0.869735485018148	0.0520930608230234	0.0241417796437503	0.1196	0.0789	0.0039	0.0014	0.0061	0.0032	0.0023	0.0168	0.1584	0.0044	0.0051	0.0045	0.1031	0.0093	0.0035	0.0027	0.0019	0.151	0.1033	0.0061	0.0023	0.0041	0.0286	0.0043	0.0065	0.1655
8	rs7837909	71011560	0.98	1.080540436168	1.52	0.823332010267983	0.0492131471306495	0.0142540712059596	0.1196	0.079	0.0039	0.0014	0.0061	0.0032	0.0023	0.0168	0.1585	0.0044	0.0051	0.0045	0.1031	0.0093	0.0035	0.0027	0.0019	0.151	0.1033	0.0061	0.0023	0.004	0.0286	0.0043	0.0065	0.1657
8	rs1106334	71012811	0.98	1.080540436168	1.52	0.823332010267983	0.0458365837842245	0.010665811130143	0.1197	0.079	0.0038	0.0014	0.0061	0.0032	0.0023	0.0169	0.1585	0.0044	0.0051	0.0045	0.1031	0.0093	0.0035	0.0027	0.0019	0.151	0.1033	0.0061	0.0023	0.004	0.0287	0.0043	0.0065	0.1657
8	rs6982451	71014079	0.98	1.080540436168	1.52	0.823332010267983	0.047528329230999	0.0107242275523274	0.1197	0.079	0.0038	0.0014	0.0061	0.0032	0.0023	0.0169	0.1585	0.0044	0.0051	0.0044	0.1031	0.0093	0.0035	0.0027	0.0019	0.151	0.1033	0.0061	0.0023	0.004	0.0287	0.0043	0.0065	0.1658
8	rs76546801	71016151	0.98	1.080540436168	1.52	0.823332010267983	0.0481654869047464	0.0130320049910256	0.1198	0.0791	0.0038	0.0013	0.006	0.0031	0.0023	0.0168	0.1586	0.0044	0.0051	0.0044	0.1031	0.0093	0.0034	0.0027	0.0018	0.1512	0.1032	0.0061	0.0023	0.004	0.0286	0.0042	0.0064	0.166
8	rs111566650	71021813	0.98	1.080540436168	1.52	0.823332010267983	0.0448536277259361	0.0262362397624773	0.1201	0.0793	0.0037	0.0011	0.0059	0.0029	0.002	0.0169	0.1591	0.0044	0.0051	0.0042	0.1033	0.0091	0.0033	0.0025	0.0017	0.1516	0.103	0.0061	0.0022	0.0039	0.0287	0.0041	0.0063	0.1667
8	rs11786496	71021871	0.98	1.080540436168	1.52	0.823332010267983	0.0422833074268742	0.0271986725655142	0.1203	0.0793	0.0035	0.0011	0.0059	0.0029	0.002	0.0169	0.1591	0.0044	0.0051	0.0042	0.1035	0.0091	0.0033	0.0025	0.0017	0.1515	0.1031	0.0061	0.0022	0.0039	0.0287	0.0041	0.0063	0.1665
8	rs2228591	71039118	0.98	1.080540436168	1.52	0.823332010267983	0.0421078350701814	0.0368479397445032	0.1205	0.0794	0.0034	0.0011	0.0058	0.0027	0.0019	0.0169	0.1595	0.0044	0.0051	0.0042	0.1035	0.0091	0.0033	0.0023	0.0015	0.1517	0.1028	0.0061	0.0021	0.0039	0.0287	0.004	0.0063	0.1669
8	rs111631661	71041229	0.98	1.080540436168	1.52	0.823332010267983	0.0420202861781895	0.0376497319331848	0.1205	0.0794	0.0034	0.0011	0.0058	0.0027	0.0019	0.0169	0.1595	0.0044	0.0051	0.0042	0.1035	0.0091	0.0033	0.0023	0.0015	0.1517	0.1028	0.0061	0.0021	0.0039	0.0287	0.004	0.0063	0.167
8	rs78596397	71046281	0.98	1.080540436168	1.49	0.967391925764805	0.0411516470109287	0.0396608360676342	0.1206	0.0794	0.0034	0.0011	0.0058	0.0027	0.0019	0.0169	0.1596	0.0044	0.0051	0.0041	0.1035	0.0091	0.0033	0.0023	0.0015	0.1518	0.1027	0.0061	0.0021	0.0039	0.0287	0.004	0.0063	0.1671
8	rs17747191	71053711	0.98	1.080540436168	1.46	1.12620512571235	0.0411660224930369	0.0402124725363554	0.1206	0.0794	0.0034	0.0011	0.0058	0.0027	0.0019	0.0169	0.1596	0.0044	0.0051	0.0041	0.1035	0.0091	0.0033	0.0023	0.0015	0.1518	0.1027	0.0061	0.0021	0.0039	0.0287	0.004	0.0063	0.1671
8	rs71523172	71063881	0.98	1.080540436168	1.46	1.12620512571235	0.0412811504175638	0.0408789553683256	0.1206	0.0794	0.0034	0.0011	0.0058	0.0027	0.0019	0.0169	0.1597	0.0044	0.0051	0.0041	0.1035	0.0092	0.0033	0.0023	0.0015	0.1518	0.1026	0.0061	0.0021	0.0039	0.0287	0.004	0.0063	0.1672
8	rs11786991	71068183	0.98	1.080540436168	1.46	1.12620512571235	0.0339206260206953	0.0436512133647377	0.1206	0.0794	0.0034	0.0011	0.0058	0.0025	0.0019	0.0169	0.1597	0.0044	0.0051	0.0041	0.1035	0.0092	0.0033	0.0023	0.0015	0.1519	0.1026	0.0061	0.0021	0.0039	0.0287	0.004	0.0063	0.1672
8	rs55654377	71078749	0.99	1.00906370779823	1.46	1.12620512571235	0.0344643499707843	0.0462093511636146	0.1207	0.0795	0.0034	0.0011	0.0058	0.0025	0.0018	0.0169	0.1597	0.0043	0.0051	0.0041	0.1035	0.0091	0.0034	0.0022	0.0015	0.1521	0.1025	0.0061	0.0021	0.0039	0.0287	0.004	0.0062	0.1673
8	rs35370771	71088740	0.99	1.00906370779823	1.46	1.12620512571235	0.0359351764017306	0.0485304296482857	0.1207	0.0796	0.0033	0.0011	0.0058	0.0025	0.0018	0.0169	0.1598	0.0041	0.0051	0.0042	0.1034	0.0091	0.0034	0.0022	0.0015	0.1522	0.1024	0.0061	0.0021	0.0039	0.0286	0.0039	0.0063	0.1673
8	rs7003804	71089631	0.99	1.00906370779823	1.47	1.07160640764864	0.036474648234706	0.0487713126614836	0.1207	0.0796	0.0033	0.0011	0.0058	0.0025	0.0018	0.0169	0.1598	0.0041	0.0051	0.0041	0.1034	0.0092	0.0034	0.0022	0.0015	0.1523	0.1024	0.0061	0.0021	0.0039	0.0286	0.0039	0.0062	0.1673
8	rs4146467	71090300	0.99	1.00906370779823	1.47	1.07160640764864	0.036474648234706	0.0489523179733826	0.1207	0.0796	0.0033	0.001	0.0058	0.0025	0.0018	0.0169	0.1598	0.0041	0.0051	0.0041	0.1034	0.0092	0.0034	0.0022	0.0015	0.1523	0.1024	0.0061	0.0021	0.0039	0.0286	0.0039	0.0062	0.1673
8	rs78667606	71095441	0.99	1.00906370779823	1.47	1.07160640764864	0.0368729238955089	0.0502886469647399	0.1207	0.0796	0.0033	0.001	0.0058	0.0025	0.0018	0.0169	0.16	0.0041	0.005	0.0041	0.1033	0.0092	0.0034	0.0022	0.0014	0.1522	0.1024	0.0061	0.0021	0.0039	0.0286	0.0039	0.0062	0.1674
8	rs3812429	71101719	0.99	1.00906370779823	1.47	1.07160640764864	0.0366601371615232	0.0517643442350716	0.1207	0.0796	0.0033	0.001	0.0059	0.0025	0.0018	0.0169	0.1602	0.0041	0.005	0.0041	0.1033	0.0092	0.0034	0.0022	0.0014	0.1522	0.1024	0.0061	0.0021	0.0039	0.0285	0.0039	0.0062	0.1674
8	rs117357648	71120514	0.99	1.00906370779823	1.47	1.07160640764864	0.0368196471975329	0.0575914987783686	0.1209	0.0796	0.0032	0.001	0.0059	0.0025	0.0018	0.0169	0.1603	0.0041	0.005	0.0041	0.1034	0.0091	0.0033	0.0021	0.0014	0.1521	0.1024	0.0061	0.002	0.0038	0.0285	0.0038	0.0062	0.1675
8	rs4146466	71131376	0.99	1.00906370779823	1.47	1.07160640764864	0.039242442649584	0.062336505297396	0.1211	0.0796	0.0032	0.001	0.0059	0.0025	0.0017	0.017	0.1604	0.0041	0.0051	0.0041	0.1035	0.0091	0.0033	0.0021	0.0014	0.1521	0.1024	0.0061	0.002	0.0038	0.0285	0.0038	0.0061	0.1676
8	rs78866747	71147110	0.99	1.00906370779823	1.47	1.07160640764864	0.039284193349017	0.0640212142394095	0.1211	0.0796	0.0031	0.001	0.0059	0.0025	0.0017	0.017	0.1604	0.0041	0.0051	0.0042	0.1036	0.0091	0.0032	0.002	0.0014	0.1519	0.1024	0.0061	0.002	0.0038	0.0285	0.0038	0.0061	0.1676
8	rs2926702	71167994	0.99	1.00906370779823	1.47	1.07160640764864	0.039647315360659	0.0693281128621609	0.1213	0.0796	0.0031	0.001	0.0059	0.0024	0.0017	0.017	0.1606	0.0041	0.0051	0.0042	0.1037	0.009	0.0032	0.002	0.0014	0.1516	0.1025	0.0061	0.002	0.0037	0.0285	0.0038	0.0061	0.1677
8	rs16936872	71192380	0.99	1.00906370779823	1.46	1.12620512571235	0.0403237526182723	0.0846003499373668	0.1215	0.0796	0.003	0.001	0.0059	0.0024	0.0017	0.017	0.1608	0.0041	0.0051	0.0042	0.1038	0.0089	0.0031	0.0019	0.0014	0.1514	0.1025	0.0061	0.002	0.0037	0.0285	0.0038	0.006	0.1678
8	rs6472516	71206046	0.99	1.00906370779823	1.46	1.12620512571235	0.0417148470653853	0.0904559840929823	0.1216	0.0797	0.0029	0.001	0.0059	0.0024	0.0017	0.0171	0.161	0.0041	0.0052	0.0041	0.104	0.0088	0.003	0.0019	0.0014	0.151	0.1024	0.0061	0.0019	0.0036	0.0286	0.0038	0.006	0.1679
8	rs16936907	71222765	0.99	1.00906370779823	1.46	1.12620512571235	0.0402387671656897	0.0897543985335138	0.1217	0.0798	0.0029	0.001	0.0058	0.0024	0.0017	0.0171	0.1611	0.0041	0.0052	0.0041	0.1041	0.0088	0.003	0.0019	0.0014	0.1509	0.1024	0.0061	0.0019	0.0036	0.0286	0.0038	0.006	0.1679
8	rs78091825	71228994	0.99	1.00906370779823	1.47	1.07160640764864	0.0402246149067169	0.0910031626016865	0.1217	0.0798	0.0029	0.001	0.0058	0.0024	0.0017	0.0171	0.1611	0.0041	0.0052	0.0041	0.1041	0.0088	0.003	0.0019	0.0014	0.1508	0.1024	0.0061	0.0019	0.0036	0.0286	0.0038	0.006	0.1678
8	rs55995694	71236102	0.99	1.00906370779823	1.47	1.07160640764864	0.0394934059652946	0.0844483802963628	0.1217	0.0799	0.0029	0.001	0.0058	0.0024	0.0017	0.0171	0.1612	0.0041	0.0052	0.0041	0.1041	0.0088	0.003	0.0019	0.0014	0.1508	0.1023	0.0061	0.0019	0.0036	0.0286	0.0038	0.0061	0.1678
8	rs74867370	71256431	0.99	1.00906370779823	1.47	1.07160640764864	0.039075745615567	0.086126079961349	0.1217	0.0799	0.0029	0.001	0.0058	0.0024	0.0017	0.0171	0.1612	0.0041	0.0052	0.0041	0.1041	0.0088	0.003	0.0019	0.0014	0.1507	0.1023	0.0061	0.0019	0.0036	0.0286	0.0038	0.0061	0.1678
8	rs1870649	71260985	0.99	1.00906370779823	1.47	1.07160640764864	0.0386198471429478	0.0816568593424426	0.1217	0.0799	0.0029	0.001	0.0058	0.0024	0.0017	0.0171	0.1612	0.0041	0.0052	0.0041	0.104	0.0088	0.003	0.0019	0.0014	0.1507	0.1023	0.0061	0.0019	0.0036	0.0286	0.0038	0.0061	0.1678
8	rs117022102	71270627	0.99	1.00906370779823	1.48	1.01867282088958	0.0389787314331071	0.0840689375782161	0.1217	0.0799	0.0029	0.001	0.0058	0.0024	0.0017	0.0171	0.1612	0.0041	0.0052	0.0041	0.1039	0.0089	0.003	0.0019	0.0014	0.1507	0.1023	0.0061	0.0019	0.0036	0.0286	0.0038	0.0061	0.1678
8	rs76426944	71270762	0.99	1.00906370779823	1.48	1.01867282088958	0.0395073806978509	0.0845243513721715	0.1217	0.0799	0.0029	0.001	0.0058	0.0024	0.0017	0.0171	0.1612	0.0041	0.0052	0.0041	0.1039	0.0089	0.003	0.0019	0.0014	0.1507	0.1023	0.0061	0.0019	0.0036	0.0286	0.0038	0.0061	0.1677
8	rs1074822	71282811	0.99	1.00906370779823	1.48	1.01867282088958	0.0397174104918514	0.0901438999532543	0.1217	0.0799	0.0029	0.001	0.0058	0.0024	0.0017	0.0171	0.1612	0.0041	0.0052	0.0041	0.1039	0.0089	0.003	0.0019	0.0014	0.1507	0.1023	0.0061	0.0019	0.0036	0.0286	0.0038	0.0061	0.1677
8	rs72665703	71342720	1	0.940597770197411	1.52	0.823332010267983	0.0313748632889515	0.0666870160344164	0.1216	0.0794	0.0028	0.001	0.0059	0.0025	0.002	0.0172	0.1624	0.0044	0.0053	0.0043	0.1038	0.0084	0.0032	0.002	0.0017	0.1497	0.1019	0.0061	0.0019	0.0035	0.0289	0.0039	0.0063	0.1671
8	rs7817760	71346171	1	0.940597770197411	1.52	0.823332010267983	0.0308422745898309	0.070100603587163	0.1216	0.0794	0.0028	0.001	0.006	0.0025	0.002	0.0173	0.1625	0.0044	0.0053	0.0043	0.1038	0.0084	0.0032	0.002	0.0017	0.1496	0.1018	0.0061	0.0019	0.0035	0.0289	0.0039	0.0063	0.167
8	rs16937025	71352113	1.01	0.875109975033704	1.54	0.735299729443272	0.0296815621817447	0.0591553835914021	0.122	0.0791	0.003	9e-04	0.006	0.0026	0.0023	0.0174	0.1635	0.0045	0.0053	0.0046	0.1038	0.0086	0.0035	0.0018	0.0018	0.1485	0.1008	0.006	0.002	0.0036	0.0282	0.0039	0.0065	0.1671
8	rs13259910	71352148	1.01	0.875109975033704	1.54	0.735299729443272	0.030153664139868	0.0675164185192702	0.122	0.0791	0.003	8e-04	0.006	0.0026	0.0023	0.0175	0.1635	0.0045	0.0053	0.0046	0.1038	0.0086	0.0035	0.0018	0.0018	0.1484	0.1007	0.006	0.002	0.0036	0.0282	0.0039	0.0065	0.167
8	rs13253950	71358298	1.01	0.875109975033704	1.56	0.653525583231	0.0302463944673456	0.0795696654888375	0.1218	0.0788	0.003	9e-04	0.006	0.0026	0.0023	0.0175	0.1635	0.0045	0.0053	0.0047	0.104	0.0086	0.0035	0.0018	0.0018	0.1483	0.1008	0.006	0.002	0.0037	0.0279	0.0039	0.0066	0.1671
8	rs62530515	71366932	1.01	0.875109975033704	1.56	0.653525583231	0.0176190131765303	0.0507171370080232	0.1214	0.0784	0.0031	0.0012	0.0061	0.0027	0.0024	0.0175	0.1633	0.0046	0.0054	0.0048	0.1041	0.0087	0.0035	0.0018	0.0021	0.1481	0.1007	0.006	0.0021	0.0038	0.0277	0.0041	0.0067	0.1668
8	rs12547808	71368614	1.01	0.875109975033704	1.56	0.653525583231	0.0162138742668023	0.0446319254039357	0.1214	0.0784	0.0031	0.0013	0.0061	0.0027	0.0024	0.0174	0.1634	0.0046	0.0054	0.0048	0.104	0.0087	0.0035	0.0019	0.0021	0.1481	0.1006	0.006	0.0021	0.0038	0.0276	0.0041	0.0067	0.1668
8	rs10096078	71381166	1.01	0.875109975033704	1.55	0.693638871087907	0.0153857447119048	0.0342322255786851	0.121	0.0785	0.0032	0.0013	0.0061	0.0028	0.0025	0.0175	0.1633	0.0046	0.0054	0.0049	0.1041	0.0088	0.0036	0.0019	0.0022	0.1478	0.1005	0.006	0.0021	0.0038	0.0274	0.0042	0.0068	0.1665
8	rs17758213	71390290	1.01	0.875109975033704	1.55	0.693638871087907	0.0141490216991439	0.0274766515836574	0.1207	0.0788	0.0032	0.0015	0.0063	0.0029	0.0026	0.0177	0.1633	0.0047	0.0054	0.005	0.1043	0.0087	0.0037	0.002	0.0022	0.1471	0.1003	0.0061	0.0022	0.0039	0.0269	0.0045	0.0071	0.1658
8	rs13282855	71391251	1.01	0.875109975033704	1.55	0.693638871087907	0.0141356340955544	0.0266925020420461	0.1207	0.0788	0.0032	0.0015	0.0063	0.0029	0.0026	0.0178	0.1633	0.0047	0.0054	0.005	0.1044	0.0087	0.0037	0.002	0.0022	0.147	0.1003	0.0061	0.0022	0.0039	0.0269	0.0045	0.0071	0.1658
8	rs12678139	71393750	1.01	0.875109975033704	1.54	0.735299729443272	0.0142093823363096	0.019056882455571	0.1206	0.0789	0.0032	0.0016	0.0064	0.0029	0.0026	0.0178	0.1633	0.0046	0.0054	0.005	0.1044	0.0086	0.0037	0.0021	0.0022	0.1469	0.1002	0.0061	0.0022	0.0038	0.0268	0.0045	0.0072	0.1658
8	rs77723871	71404252	1.02	0.812565575704939	1.54	0.735299729443272	0.0129813383191849	0.0199237199002915	0.1198	0.0794	0.0033	0.0016	0.0064	0.0029	0.0027	0.0178	0.1638	0.0047	0.0054	0.0051	0.1039	0.0086	0.0038	0.0021	0.0023	0.1473	0.0996	0.0061	0.0022	0.004	0.0264	0.0046	0.0073	0.1658
8	rs112223080	71422119	1.02	0.812565575704939	1.54	0.735299729443272	0.0127566987805679	0.0240981167671086	0.1196	0.0797	0.0033	0.0017	0.0064	0.0028	0.0028	0.0178	0.164	0.0048	0.0054	0.0051	0.1036	0.0086	0.0038	0.002	0.0023	0.1475	0.0994	0.0061	0.0022	0.004	0.0262	0.0046	0.0073	0.1658
8	rs72665767	71428076	1.02	0.812565575704939	1.54	0.735299729443272	0.0125227401691406	0.0253795931378097	0.1195	0.0797	0.0033	0.0017	0.0065	0.0028	0.0028	0.0178	0.1641	0.0048	0.0054	0.0051	0.1035	0.0086	0.0038	0.002	0.0024	0.1475	0.0993	0.0061	0.0022	0.004	0.0262	0.0046	0.0073	0.1658
8	rs7387249	71436375	1.02	0.812565575704939	1.54	0.735299729443272	0.0124678016184487	0.0164968815994975	0.1195	0.0798	0.0033	0.0017	0.0065	0.0028	0.0028	0.0178	0.1641	0.0048	0.0054	0.0051	0.1035	0.0086	0.0038	0.002	0.0024	0.1476	0.0993	0.0061	0.0022	0.004	0.0261	0.0046	0.0073	0.1657
8	rs78843921	71442568	1.02	0.812565575704939	1.54	0.735299729443272	0.0112476351317296	0.0253348796135984	0.1193	0.0798	0.0033	0.0017	0.0066	0.0028	0.0028	0.0179	0.1643	0.0048	0.0054	0.0051	0.1034	0.0086	0.0039	0.0021	0.0024	0.1474	0.0992	0.0061	0.0022	0.004	0.0259	0.0047	0.0074	0.1657
8	rs71523187	71449882	1.02	0.812565575704939	1.54	0.735299729443272	0.00805168215055333	0.0297481177898739	0.119	0.0799	0.0033	0.0018	0.0068	0.0025	0.0028	0.018	0.1649	0.0049	0.0055	0.0051	0.1032	0.0086	0.004	0.0022	0.0024	0.1473	0.0991	0.0061	0.0023	0.0041	0.0254	0.0047	0.0078	0.1655
8	rs3954895	71459246	1.02	0.812565575704939	1.54	0.735299729443272	0.00854901694139685	0.0166424460716305	0.1186	0.0801	0.0033	0.0019	0.0071	0.0023	0.0028	0.0182	0.1656	0.0049	0.0056	0.005	0.103	0.0086	0.0041	0.0023	0.0024	0.1473	0.0989	0.006	0.0023	0.0041	0.0248	0.0047	0.008	0.1653
8	rs76865400	71462635	1.03	0.752927598544599	1.51	0.869735485018148	0.00820604716955904	0.0450385573984819	0.1182	0.0802	0.0033	0.0019	0.0071	0.0024	0.0027	0.0182	0.1661	0.0049	0.0056	0.0049	0.1031	0.0086	0.004	0.0023	0.0024	0.1476	0.0983	0.0059	0.0023	0.0042	0.0245	0.0047	0.008	0.1653
8	rs111843184	71467435	1.03	0.752927598544599	1.51	0.869735485018148	0.0225749929902423	0.0280365926626037	0.1165	0.0806	0.0031	0.0023	0.0074	0.0027	0.0026	0.0186	0.1682	0.005	0.0056	0.0045	0.1035	0.0085	0.0039	0.0024	0.0025	0.1488	0.096	0.0055	0.0024	0.005	0.0234	0.0048	0.0079	0.1651
8	rs117299959	71488707	1.03	0.752927598544599	1.51	0.869735485018148	0.0207465965399249	0.0141193108034926	0.1164	0.0806	0.0031	0.0023	0.0074	0.0027	0.0026	0.0187	0.1684	0.005	0.0056	0.0045	0.1035	0.0086	0.0039	0.0024	0.0025	0.1488	0.0959	0.0055	0.0024	0.005	0.0233	0.0048	0.0079	0.1651
8	rs268562	71494780	1.03	0.752927598544599	1.51	0.869735485018148	0.019506744074049	0.0113173426194154	0.1164	0.0807	0.0031	0.0023	0.0072	0.0027	0.0026	0.0187	0.1684	0.005	0.0056	0.0045	0.1036	0.0086	0.0039	0.0024	0.0025	0.1489	0.0959	0.0055	0.0024	0.005	0.0233	0.0048	0.0078	0.1652
8	rs407202	71496355	1.03	0.752927598544599	1.51	0.869735485018148	0.0196938932641734	0.0119266993199836	0.1164	0.0807	0.0031	0.0023	0.0072	0.0027	0.0026	0.0187	0.1684	0.005	0.0056	0.0045	0.1036	0.0086	0.0039	0.0024	0.0025	0.1489	0.0959	0.0055	0.0024	0.005	0.0233	0.0048	0.0078	0.1652
8	rs117585450	71501292	1.03	0.752927598544599	1.51	0.869735485018148	0.0201240781808107	0.0123628865352196	0.1164	0.0807	0.0031	0.0023	0.0072	0.0027	0.0026	0.0187	0.1684	0.005	0.0056	0.0044	0.1036	0.0085	0.0039	0.0024	0.0024	0.1489	0.0959	0.0055	0.0024	0.005	0.0233	0.0048	0.0077	0.1652
8	rs117682765	71504111	1.03	0.752927598544599	1.51	0.869735485018148	0.0218946944966351	0.0129353284743232	0.1164	0.0807	0.0031	0.0023	0.0072	0.0027	0.0025	0.0187	0.1685	0.0051	0.0056	0.0044	0.1035	0.0085	0.0038	0.0024	0.0024	0.149	0.096	0.0055	0.0024	0.0052	0.0232	0.0048	0.0077	0.1652
8	rs76057433	71508935	1.03	0.752927598544599	1.51	0.869735485018148	0.0220425191570318	0.0126792967297635	0.1164	0.0807	0.0031	0.0023	0.0072	0.0027	0.0025	0.0187	0.1685	0.0051	0.0056	0.0044	0.1035	0.0085	0.0038	0.0024	0.0024	0.149	0.096	0.0055	0.0024	0.0052	0.0232	0.0048	0.0077	0.1652
8	rs9650236	71514350	1.03	0.752927598544599	1.5	0.917750694748585	0.0224997069906514	0.0116810107217955	0.1164	0.0806	0.0031	0.0023	0.0072	0.0027	0.0025	0.0187	0.1685	0.0051	0.0056	0.0044	0.1037	0.0085	0.0039	0.0024	0.0024	0.149	0.096	0.0055	0.0024	0.0052	0.0232	0.0048	0.0077	0.165
8	rs74676531	71517615	1.03	0.752927598544599	1.5	0.917750694748585	0.0233861364074811	0.0201233407353416	0.1165	0.0807	0.0031	0.0023	0.0072	0.0026	0.0024	0.0188	0.1686	0.0051	0.0056	0.0043	0.1037	0.0086	0.0038	0.0024	0.0024	0.1492	0.096	0.0055	0.0025	0.0052	0.0231	0.0048	0.0077	0.165
8	rs13280965	71538686	1.03	0.752927598544599	1.5	0.917750694748585	0.0242973608319867	0.0174169953569396	0.1167	0.0808	0.0031	0.0023	0.0072	0.0026	0.0023	0.0188	0.1687	0.005	0.0056	0.0043	0.1038	0.0086	0.0038	0.0023	0.0024	0.1493	0.096	0.0054	0.0025	0.0051	0.0228	0.0048	0.0077	0.1651
8	rs16937164	71544990	1.03	0.752927598544599	1.49	0.967391925764805	0.0251114794287727	0.0141866110233207	0.1167	0.0808	0.0031	0.0023	0.0072	0.0026	0.0023	0.0188	0.1687	0.005	0.0056	0.0043	0.1039	0.0086	0.0038	0.0023	0.0024	0.1494	0.0961	0.0054	0.0025	0.0051	0.0227	0.0048	0.0077	0.1651
8	rs78171389	71546409	1.03	0.752927598544599	1.5	0.917750694748585	0.0244666364013297	0.0123628865352196	0.1168	0.0808	0.0031	0.0023	0.0072	0.0026	0.0023	0.0188	0.1686	0.005	0.0056	0.0043	0.1039	0.0086	0.0038	0.0023	0.0024	0.1493	0.096	0.0054	0.0025	0.0051	0.0227	0.0048	0.0077	0.1651
8	rs13258368	71548751	1.03	0.752927598544599	1.48	1.01867282088958	0.0240795450146349	0.0113474251115224	0.1168	0.0807	0.0031	0.0023	0.0072	0.0026	0.0023	0.0188	0.1686	0.005	0.0056	0.0043	0.1039	0.0086	0.0038	0.0023	0.0024	0.1493	0.096	0.0054	0.0025	0.0051	0.0227	0.0048	0.0077	0.165
8	rs268570	71549239	1.03	0.752927598544599	1.47	1.07160640764864	0.0240105342785625	0.0118650341543469	0.1168	0.0807	0.0031	0.0023	0.0072	0.0026	0.0023	0.0188	0.1685	0.005	0.0056	0.0043	0.1039	0.0086	0.0038	0.0023	0.0024	0.1493	0.096	0.0055	0.0025	0.0052	0.0227	0.0048	0.0077	0.165
8	rs10112627	71557630	1.02	0.812565575704939	1.48	1.01867282088958	0.022697719134738	0.00980913898164545	0.1167	0.0806	0.0032	0.0023	0.0072	0.0026	0.0023	0.0189	0.1683	0.005	0.0056	0.0044	0.1039	0.0086	0.0038	0.0023	0.0024	0.1495	0.0958	0.0055	0.0026	0.0052	0.0227	0.0048	0.0077	0.165
8	rs62531721	71561784	1.02	0.812565575704939	1.48	1.01867282088958	0.023260744106567	0.0167520334009652	0.1167	0.0806	0.0032	0.0023	0.0072	0.0026	0.0023	0.0189	0.1683	0.0049	0.0056	0.0044	0.1039	0.0086	0.0038	0.0023	0.0024	0.1495	0.0958	0.0056	0.0026	0.0052	0.0227	0.0048	0.0077	0.165
8	rs117409576	71563212	1.03	0.752927598544599	1.49	0.967391925764805	0.0243470604682407	0.0207279886124778	0.1166	0.0805	0.0031	0.0023	0.0072	0.0026	0.0023	0.0189	0.1684	0.0049	0.0056	0.0044	0.104	0.0086	0.0038	0.0023	0.0024	0.1495	0.0958	0.0056	0.0026	0.0051	0.0227	0.0048	0.0077	0.1651
8	rs113026226	71578841	1.03	0.752927598544599	1.49	0.967391925764805	0.0271402194606775	0.0185150433574703	0.1163	0.0802	0.0031	0.0024	0.0072	0.0025	0.0022	0.0189	0.1686	0.0049	0.0057	0.0044	0.1041	0.0087	0.0038	0.0023	0.0024	0.1494	0.0958	0.0056	0.0026	0.0051	0.0228	0.0048	0.0077	0.1654
8	rs72667712	71579910	1.03	0.752927598544599	1.49	0.967391925764805	0.0271509689358855	0.0180187477433924	0.1163	0.0802	0.0031	0.0024	0.0072	0.0025	0.0022	0.0189	0.1686	0.0049	0.0057	0.0044	0.1041	0.0087	0.0038	0.0023	0.0024	0.1494	0.0958	0.0056	0.0026	0.0051	0.0228	0.0048	0.0077	0.1654
8	rs77822277	71615371	1.03	0.752927598544599	1.49	0.967391925764805	0.0292033746725591	0.0206468682382012	0.1162	0.0801	0.0031	0.0024	0.0072	0.0025	0.0021	0.0189	0.1687	0.0049	0.0057	0.0044	0.1042	0.0087	0.0037	0.0023	0.0023	0.1493	0.0958	0.0056	0.0026	0.0051	0.0229	0.0048	0.0077	0.1656
8	rs268652	71615962	1.02	0.812565575704939	1.52	0.823332010267983	0.0292600145969335	0.0180187477433924	0.1162	0.0801	0.003	0.0024	0.0072	0.0025	0.0021	0.0189	0.1687	0.0049	0.0057	0.0044	0.1043	0.0087	0.0037	0.0023	0.0023	0.1493	0.0958	0.0056	0.0026	0.005	0.0229	0.0048	0.0077	0.1657
8	rs34677078	71617715	1.02	0.812565575704939	1.52	0.823332010267983	0.0315538185762729	0.018361634423628	0.1161	0.0801	0.003	0.0024	0.0072	0.0025	0.0021	0.0189	0.1686	0.0049	0.0057	0.0044	0.1048	0.0087	0.0037	0.0023	0.0023	0.1491	0.0958	0.0056	0.0026	0.005	0.0229	0.0048	0.0077	0.1656
8	rs6472539	71629810	1.02	0.812565575704939	1.52	0.823332010267983	0.0293053823369128	0.0220886267442524	0.116	0.08	0.003	0.0022	0.0072	0.0025	0.0021	0.0189	0.169	0.0049	0.0057	0.0044	0.1046	0.0087	0.0037	0.0023	0.0023	0.149	0.0959	0.0056	0.0026	0.005	0.0229	0.0047	0.0077	0.1657
8	rs2198916	71643342	1.02	0.812565575704939	1.51	0.869735485018148	0.0370464419512812	0.0204850892916082	0.116	0.0802	0.003	0.0022	0.0075	0.0025	0.0021	0.0189	0.169	0.0048	0.0057	0.0044	0.1045	0.0087	0.0037	0.0023	0.0023	0.1491	0.096	0.0056	0.0026	0.005	0.0228	0.0047	0.0075	0.1657
8	rs13269690	71644807	1.02	0.812565575704939	1.51	0.869735485018148	0.0378953500344639	0.0213824830985977	0.1159	0.0802	0.003	0.0022	0.0075	0.0025	0.0021	0.0189	0.1692	0.0047	0.0058	0.0044	0.1044	0.0087	0.0037	0.0022	0.0023	0.149	0.096	0.0056	0.0026	0.005	0.023	0.0047	0.0075	0.1657
8	rs17687975	71645624	1.02	0.812565575704939	1.51	0.869735485018148	0.0378953500344639	0.0213824830985977	0.1159	0.0802	0.003	0.0022	0.0075	0.0025	0.0021	0.0189	0.1692	0.0047	0.0058	0.0044	0.1044	0.0087	0.0037	0.0022	0.0023	0.149	0.096	0.0056	0.0026	0.005	0.023	0.0047	0.0075	0.1657
8	rs1902614	71656167	1.02	0.812565575704939	1.51	0.869735485018148	0.0386060896054631	0.021713409974373	0.1159	0.0803	0.003	0.0022	0.0075	0.0025	0.0021	0.0189	0.1692	0.0047	0.0057	0.0044	0.1043	0.0087	0.0037	0.0022	0.0023	0.149	0.096	0.0056	0.0026	0.0049	0.023	0.0047	0.0075	0.1657
8	rs76648959	71664539	1.02	0.812565575704939	1.52	0.823332010267983	0.0396613275683493	0.0215890254334355	0.1159	0.0803	0.003	0.0022	0.0075	0.0025	0.0021	0.019	0.1693	0.0047	0.0057	0.0044	0.1043	0.0087	0.0037	0.0022	0.0023	0.149	0.0959	0.0057	0.0026	0.0049	0.023	0.0047	0.0075	0.1656
8	rs17760766	71671189	1.02	0.812565575704939	1.52	0.823332010267983	0.0396613275683493	0.021176898357492	0.1159	0.0803	0.003	0.0022	0.0075	0.0025	0.0021	0.019	0.1693	0.0047	0.0057	0.0044	0.1043	0.0087	0.0037	0.0022	0.0023	0.149	0.0959	0.0057	0.0026	0.0049	0.023	0.0047	0.0075	0.1656
8	rs117202790	71707677	1.02	0.812565575704939	1.53	0.778525311864042	0.0499966048282717	0.0206468682382012	0.1155	0.0804	0.003	0.0022	0.0077	0.0025	0.0021	0.019	0.1697	0.0047	0.0056	0.0044	0.1045	0.0087	0.0037	0.0022	0.0023	0.1489	0.0956	0.0057	0.0026	0.0049	0.0231	0.0047	0.0075	0.1657
8	rs34042354	71730961	1.02	0.812565575704939	1.53	0.778525311864042	0.050424467874152	0.0208499575847958	0.1154	0.0804	0.003	0.0022	0.0077	0.0025	0.0021	0.0191	0.1697	0.0047	0.0056	0.0044	0.1045	0.0087	0.0037	0.0022	0.0023	0.1488	0.0956	0.0057	0.0026	0.0049	0.0231	0.0047	0.0075	0.1658
8	rs17688862	71735392	1.02	0.812565575704939	1.55	0.693638871087907	0.049849070416293	0.0213001342230555	0.1154	0.0804	0.003	0.0022	0.0077	0.0025	0.0021	0.0191	0.1698	0.0047	0.0056	0.0044	0.1041	0.0088	0.0037	0.0022	0.0023	0.149	0.0956	0.0057	0.0026	0.0049	0.023	0.0047	0.0075	0.1658
8	rs13274062	71737087	1.02	0.812565575704939	1.55	0.693638871087907	0.049196913795561	0.0213824830985977	0.1154	0.0805	0.003	0.0022	0.0077	0.0025	0.0021	0.0191	0.1698	0.0047	0.0056	0.0044	0.104	0.0088	0.0037	0.0022	0.0023	0.149	0.0956	0.0057	0.0026	0.0049	0.023	0.0047	0.0075	0.1659
8	rs16937239	71738054	1.02	0.812565575704939	1.55	0.693638871087907	0.0486954721057947	0.0227633017649062	0.1156	0.0805	0.003	0.0022	0.0077	0.0025	0.0021	0.0191	0.1698	0.0047	0.0056	0.0044	0.104	0.0088	0.0037	0.0022	0.0023	0.1489	0.0956	0.0057	0.0025	0.0049	0.023	0.0047	0.0075	0.1658
8	rs34870765	71748053	1.02	0.812565575704939	1.6	0.508176723760061	0.0524311711615141	0.0196063367487112	0.1155	0.0805	0.003	0.0022	0.0077	0.0025	0.0021	0.0192	0.1697	0.0047	0.0056	0.0044	0.104	0.0088	0.0037	0.0022	0.0023	0.1488	0.0956	0.0057	0.0026	0.0049	0.0229	0.0047	0.0075	0.1658
8	rs75923732	71753786	1.02	0.812565575704939	1.62	0.444280725791627	0.0532657562485717	0.0225091570538421	0.1155	0.0805	0.003	0.0022	0.0077	0.0025	0.0021	0.0192	0.1698	0.0047	0.0056	0.0044	0.104	0.0088	0.0037	0.0022	0.0023	0.1488	0.0956	0.0057	0.0026	0.0049	0.0229	0.0047	0.0075	0.1659
8	rs1156955	71754959	1.02	0.812565575704939	1.62	0.444280725791627	0.0532657562485717	0.0221724280172916	0.1155	0.0805	0.003	0.0022	0.0077	0.0025	0.0021	0.0192	0.1698	0.0047	0.0056	0.0044	0.104	0.0088	0.0037	0.0022	0.0023	0.1487	0.0956	0.0057	0.0026	0.0049	0.0229	0.0047	0.0075	0.1659
8	rs80090205	71782587	1.02	0.812565575704939	1.63	0.414449909043039	0.054386527307436	0.0269680397768315	0.1155	0.0806	0.003	0.0022	0.0077	0.0025	0.0021	0.0192	0.1698	0.0047	0.0056	0.0044	0.104	0.0088	0.0037	0.0022	0.0023	0.1486	0.0956	0.0057	0.0026	0.0049	0.023	0.0047	0.0075	0.166
8	rs3098898	71821325	1.02	0.812565575704939	1.63	0.414449909043039	0.0520593305158877	0.032353566009896	0.1155	0.0808	0.003	0.0022	0.0078	0.0025	0.0021	0.0193	0.1695	0.0048	0.0056	0.0044	0.1039	0.0088	0.0037	0.0022	0.0023	0.148	0.0955	0.0057	0.0026	0.0049	0.023	0.0048	0.0075	0.1666
8	rs6992048	71823871	1.02	0.812565575704939	1.64	0.38599849551783	0.0518740759584134	0.0328564964502637	0.1155	0.0808	0.003	0.0022	0.0078	0.0025	0.0021	0.0193	0.1695	0.0048	0.0056	0.0044	0.1039	0.0088	0.0037	0.0022	0.0023	0.148	0.0955	0.0057	0.0026	0.0049	0.023	0.0048	0.0075	0.1666
8	rs118079970	71832317	1.02	0.812565575704939	1.64	0.38599849551783	0.053402854925862	0.0502886469647399	0.1156	0.0808	0.003	0.0022	0.0078	0.0025	0.0021	0.0193	0.1694	0.0048	0.0056	0.0044	0.1039	0.0088	0.0037	0.0022	0.0023	0.1479	0.0955	0.0057	0.0026	0.0049	0.023	0.0048	0.0075	0.1667
8	rs117729251	71848780	1.02	0.812565575704939	1.64	0.38599849551783	0.056764404435444	0.0649729111615026	0.1158	0.0809	0.0029	0.0022	0.0078	0.0024	0.0021	0.0193	0.169	0.0048	0.0056	0.0044	0.1038	0.0088	0.0037	0.0022	0.0023	0.1476	0.0957	0.0056	0.0026	0.005	0.0229	0.0047	0.0075	0.1671
8	rs2201249	71923241	1.01	0.875109975033704	1.64	0.38599849551783	0.0416423483845249	0.0417752375034905	0.118	0.0816	0.0027	0.002	0.0079	0.0025	0.0021	0.0194	0.166	0.0049	0.0055	0.0044	0.1027	0.0087	0.0037	0.0024	0.0023	0.1436	0.0971	0.0056	0.0027	0.0051	0.0223	0.0049	0.0075	0.1712
8	rs3098878	71937469	1.01	0.875109975033704	1.64	0.38599849551783	0.0423712310370792	0.046032885392933	0.1181	0.0816	0.0027	0.002	0.0079	0.0025	0.0021	0.0194	0.166	0.0049	0.0055	0.0044	0.1027	0.0087	0.0037	0.0024	0.0023	0.1434	0.0971	0.0056	0.0027	0.0051	0.0222	0.0049	0.0075	0.1713
8	rs76297613	71953671	1.01	0.875109975033704	1.64	0.38599849551783	0.0450521182360717	0.0758247429028631	0.1182	0.0816	0.0027	0.002	0.0079	0.0025	0.0021	0.0195	0.1658	0.0049	0.0055	0.0045	0.1027	0.0087	0.0037	0.0024	0.0023	0.1432	0.097	0.0056	0.0027	0.0051	0.0221	0.0049	0.0075	0.1714
8	rs72652037	71958635	1.01	0.875109975033704	1.64	0.38599849551783	0.0436901552318172	0.0723679956772017	0.1185	0.0816	0.0027	0.002	0.0079	0.0025	0.0021	0.0195	0.1655	0.0049	0.0055	0.0047	0.1026	0.0088	0.0037	0.0024	0.0024	0.1429	0.097	0.0056	0.0027	0.0051	0.022	0.005	0.0076	0.1716
8	rs57905336	71961970	1.01	0.875109975033704	1.65	0.358901199458623	0.0433615561470196	0.0987190025728673	0.1186	0.0816	0.0027	0.002	0.0079	0.0025	0.0021	0.0195	0.1654	0.0049	0.0055	0.0047	0.1026	0.0088	0.0037	0.0025	0.0024	0.1428	0.097	0.0056	0.0027	0.0051	0.022	0.005	0.0076	0.1716
8	rs7824495	71964588	1.01	0.875109975033704	1.65	0.358901199458623	0.0410941795309308	0.0526337298362892	0.1182	0.0816	0.0027	0.002	0.0079	0.0026	0.0021	0.0195	0.1654	0.0049	0.0055	0.0047	0.1025	0.0088	0.0037	0.0025	0.0024	0.1426	0.097	0.0056	0.0027	0.0051	0.022	0.005	0.0076	0.1721
8	rs187108412	71966102	1.01	0.875109975033704	1.65	0.358901199458623	0.0393120441454567	0.0463271606423536	0.1183	0.0816	0.0028	0.002	0.008	0.0026	0.0021	0.0195	0.1654	0.0049	0.0055	0.0048	0.1024	0.0088	0.0037	0.0025	0.0024	0.1425	0.097	0.0056	0.0027	0.0051	0.022	0.005	0.0076	0.1721
8	rs79244263	71971024	1.01	0.875109975033704	1.65	0.358901199458623	0.0443221921113195	0.0760429869509714	0.1182	0.0817	0.0027	0.002	0.008	0.0026	0.0021	0.0195	0.1654	0.0049	0.0055	0.0047	0.1023	0.0088	0.0037	0.0025	0.0024	0.1426	0.0968	0.0056	0.0027	0.0052	0.022	0.005	0.0076	0.1721
8	rs117109875	71972200	1.01	0.875109975033704	1.66	0.333131717406117	0.0478143395091914	0.0996095188275764	0.1182	0.0818	0.0027	0.002	0.008	0.0026	0.0021	0.0195	0.1653	0.0049	0.0055	0.0047	0.1023	0.0089	0.0037	0.0025	0.0024	0.1426	0.0967	0.0056	0.0027	0.0052	0.0221	0.0051	0.0077	0.172
8	rs112527156	71973440	1.01	0.875109975033704	1.66	0.333131717406117	0.0481654869047464	0.0991233950663608	0.1182	0.0816	0.0027	0.002	0.008	0.0026	0.0021	0.0195	0.1653	0.0049	0.0055	0.0047	0.1023	0.0089	0.0037	0.0025	0.0024	0.1426	0.0967	0.0056	0.0028	0.0052	0.0221	0.0051	0.0077	0.172
8	rs17699552	71976018	1.01	0.875109975033704	1.69	0.263511633917478	0.0487922546129063	0.100259127938522	0.1182	0.0816	0.0027	0.002	0.008	0.0026	0.0021	0.0195	0.1653	0.0049	0.0055	0.0047	0.1023	0.0089	0.0037	0.0025	0.0023	0.1427	0.0967	0.0056	0.0028	0.0052	0.0221	0.0051	0.0077	0.172
8	rs77047507	71980096	1.01	0.875109975033704	1.7	0.24276969786222	0.0490671772418251	0.0941549343395938	0.1182	0.0816	0.0027	0.002	0.008	0.0026	0.0021	0.0195	0.1653	0.0049	0.0055	0.0047	0.1023	0.0089	0.0037	0.0025	0.0024	0.1427	0.0966	0.0056	0.0028	0.0053	0.0221	0.0051	0.0077	0.172
8	rs75242981	71980860	1.01	0.875109975033704	1.7	0.24276969786222	0.0488568484342622	0.0931259515421921	0.1182	0.0816	0.0027	0.002	0.008	0.0026	0.0021	0.0195	0.1653	0.0049	0.0055	0.0047	0.1023	0.0089	0.0037	0.0025	0.0024	0.1427	0.0966	0.0056	0.0028	0.0053	0.0221	0.0051	0.0077	0.172
8	rs76846069	71982559	1.01	0.875109975033704	1.7	0.24276969786222	0.0489538474402854	0.0928102413638975	0.1181	0.0816	0.0027	0.002	0.008	0.0026	0.0021	0.0195	0.1653	0.0049	0.0055	0.0047	0.1023	0.0089	0.0037	0.0025	0.0024	0.1427	0.0966	0.0056	0.0028	0.0053	0.0221	0.0051	0.0077	0.172
8	rs72652049	71999560	1.02	0.812565575704939	1.7	0.24276969786222	0.056764404435444	0.136392152344179	0.118	0.0818	0.0027	0.002	0.0079	0.0026	0.0021	0.0195	0.1653	0.0048	0.0056	0.0046	0.1021	0.0089	0.0037	0.0026	0.0024	0.1425	0.0966	0.0056	0.0028	0.0053	0.0221	0.0052	0.0077	0.172
8	rs62507569	72000058	1.02	0.812565575704939	1.7	0.24276969786222	0.0562656294015369	0.147984245880633	0.1179	0.0818	0.0028	0.0021	0.0079	0.0026	0.0021	0.0195	0.1653	0.0048	0.0056	0.0046	0.1021	0.0089	0.0037	0.0026	0.0024	0.1425	0.0966	0.0056	0.0028	0.0053	0.0221	0.0052	0.0077	0.172
8	rs13251367	72001931	1.02	0.812565575704939	1.7	0.24276969786222	0.0551190407675116	0.134933388472316	0.1179	0.0819	0.0028	0.0021	0.0079	0.0026	0.0021	0.0195	0.1653	0.0048	0.0056	0.0046	0.1021	0.0089	0.0037	0.0026	0.0024	0.1425	0.0966	0.0056	0.0028	0.0053	0.0221	0.0052	0.0077	0.172
8	rs1038288	72007208	1.02	0.812565575704939	1.7	0.24276969786222	0.0701614858639563	0.240647261244145	0.1178	0.082	0.0027	0.0021	0.0079	0.0026	0.0021	0.0195	0.1653	0.0048	0.0056	0.0045	0.102	0.009	0.0037	0.0026	0.0024	0.1425	0.0966	0.0056	0.0028	0.0053	0.0221	0.0052	0.0077	0.1721
8	rs117377624	72012319	1.02	0.812565575704939	1.7	0.24276969786222	0.100791693423988	0.272826513887828	0.1175	0.0821	0.0028	0.0021	0.0078	0.0026	0.0021	0.0195	0.1655	0.0044	0.0056	0.0045	0.1016	0.009	0.0038	0.0027	0.0024	0.1423	0.0969	0.0056	0.0029	0.0053	0.0221	0.0053	0.0077	0.1723
8	rs7826896	72012957	1.02	0.812565575704939	1.7	0.24276969786222	0.0911568306456518	0.253524251043668	0.1175	0.0822	0.0028	0.0021	0.0079	0.0026	0.0021	0.0195	0.1655	0.0044	0.0056	0.0045	0.1016	0.009	0.0038	0.0027	0.0024	0.1423	0.0969	0.0056	0.0029	0.0053	0.0221	0.0053	0.0077	0.1723
8	rs13248271	72014069	1.05	0.642211085129376	1.7	0.24276969786222	0.0997339098880588	0.142934327898062	0.1132	0.0812	0.0031	0.0023	0.0085	0.0028	0.0023	0.0203	0.1651	0.0046	0.0058	0.0049	0.1024	0.0094	0.0043	0.0032	0.0026	0.1441	0.0966	0.0056	0.0031	0.0057	0.0222	0.0057	0.0083	0.1692
8	rs17700720	72014388	1.05	0.642211085129376	1.7	0.24276969786222	0.108663185011026	0.165853107349619	0.1133	0.0807	0.0032	0.0024	0.0086	0.0028	0.0024	0.0206	0.1653	0.0047	0.0057	0.0049	0.1026	0.0095	0.0044	0.0033	0.0027	0.144	0.0964	0.0055	0.0031	0.0056	0.022	0.0058	0.0084	0.1685
8	rs9969416	72014923	1.04	0.69615671060944	1.7	0.24276969786222	0.119331262109386	0.0771380565678029	0.1137	0.0796	0.0034	0.0026	0.0087	0.0028	0.0026	0.0208	0.166	0.0047	0.0059	0.0048	0.1032	0.0095	0.0045	0.0036	0.0027	0.1432	0.0967	0.0054	0.0031	0.0057	0.0219	0.006	0.0082	0.1674
8	rs56855726	72016024	1.04	0.69615671060944	1.7	0.24276969786222	0.174348356240343	0.100747415459412	0.1136	0.08	0.0035	0.0025	0.0089	0.0028	0.0025	0.0207	0.1665	0.0047	0.0059	0.0049	0.105	0.0096	0.0046	0.0038	0.0026	0.1425	0.0951	0.0053	0.0032	0.0055	0.0217	0.006	0.008	0.1672
8	rs11990930	72016604	1.04	0.69615671060944	1.7	0.24276969786222	0.151848013209833	0.0654509721872734	0.1141	0.0801	0.0036	0.0025	0.0089	0.0027	0.0025	0.0206	0.1663	0.0047	0.0058	0.0049	0.1048	0.0096	0.005	0.0037	0.0026	0.1426	0.0952	0.0054	0.0031	0.0054	0.0215	0.0061	0.0078	0.1671
8	rs7018254	72017177	1.04	0.69615671060944	1.7	0.24276969786222	0.166213526132036	0.0679327253358512	0.1141	0.0812	0.0035	0.0023	0.0088	0.0027	0.0024	0.0205	0.1667	0.0047	0.0058	0.0049	0.1048	0.0095	0.0052	0.0037	0.0025	0.1425	0.0954	0.0053	0.003	0.0054	0.0214	0.0061	0.0078	0.1668
8	rs7825372	72018145	1.04	0.69615671060944	1.7	0.24276969786222	0.168428934916733	0.0824828111152438	0.114	0.0815	0.0035	0.0023	0.0088	0.0026	0.0024	0.0205	0.1668	0.0048	0.0058	0.0048	0.1047	0.0095	0.0052	0.0036	0.0025	0.1421	0.0955	0.0054	0.003	0.0054	0.0214	0.0061	0.0078	0.1669
8	rs10098913	72019106	1.04	0.69615671060944	1.69	0.263511633917478	0.165548746452995	0.0915516510170901	0.1138	0.0815	0.0035	0.0022	0.0088	0.0026	0.0024	0.0205	0.167	0.0048	0.0058	0.0048	0.1046	0.0094	0.0052	0.0036	0.0024	0.1422	0.0955	0.0054	0.003	0.0053	0.0215	0.0061	0.0078	0.1671
8	rs11990711	72031014	1.04	0.69615671060944	1.69	0.263511633917478	0.215641719194118	0.0936003114649581	0.1131	0.0818	0.004	0.0019	0.0085	0.0024	0.0022	0.0206	0.1684	0.005	0.0057	0.0044	0.1045	0.0091	0.0053	0.0036	0.0022	0.143	0.0957	0.0054	0.0027	0.0051	0.0205	0.0061	0.0079	0.1677
8	rs12681400	72032780	1.04	0.69615671060944	1.69	0.263511633917478	0.214140145603729	0.0841447710698921	0.1131	0.0818	0.004	0.0019	0.0085	0.0024	0.0022	0.0206	0.1684	0.0049	0.0057	0.0044	0.1046	0.0091	0.0053	0.0036	0.0022	0.1429	0.0958	0.0054	0.0027	0.0052	0.0205	0.0061	0.0079	0.1677
8	rs10504499	72036904	1.04	0.69615671060944	1.69	0.263511633917478	0.214018654656934	0.084828510477898	0.1131	0.0819	0.004	0.0019	0.0085	0.0024	0.0022	0.0206	0.1684	0.0049	0.0057	0.0044	0.1043	0.0091	0.0053	0.0036	0.0022	0.1429	0.0959	0.0054	0.0027	0.0052	0.0205	0.0061	0.0079	0.1678
8	rs1481790	72039958	1.04	0.69615671060944	1.69	0.263511633917478	0.21653733987759	0.0746651251279482	0.1131	0.0819	0.004	0.0019	0.0085	0.0024	0.0022	0.0206	0.1684	0.0049	0.0057	0.0043	0.1042	0.0091	0.0053	0.0036	0.0022	0.143	0.096	0.0054	0.0027	0.0052	0.0205	0.006	0.0079	0.1678
8	rs74725480	72045086	1.04	0.69615671060944	1.69	0.263511633917478	0.219565164227251	0.101236627245305	0.113	0.0819	0.0041	0.0019	0.0085	0.0023	0.0022	0.0206	0.1684	0.0051	0.0058	0.0043	0.1043	0.009	0.0052	0.0036	0.0022	0.1427	0.0963	0.0054	0.0027	0.0052	0.0205	0.0059	0.008	0.1675
8	rs10098930	72049222	1.04	0.69615671060944	1.69	0.263511633917478	0.227028423683189	0.0936794640491989	0.1129	0.082	0.0042	0.0019	0.0086	0.0023	0.0021	0.0205	0.1684	0.0052	0.006	0.0043	0.1045	0.0089	0.0052	0.0036	0.0021	0.1425	0.0966	0.0054	0.0027	0.0052	0.0204	0.0058	0.0081	0.1672
8	rs117887510	72057222	1.04	0.69615671060944	1.69	0.263511633917478	0.240726243564918	0.108768377832217	0.1129	0.082	0.0043	0.0019	0.0086	0.0022	0.0021	0.0203	0.1686	0.0053	0.006	0.0044	0.1052	0.0089	0.0052	0.0036	0.002	0.1417	0.0969	0.0054	0.0027	0.0051	0.0204	0.0057	0.0082	0.1671
8	rs4452818	72065480	1.04	0.69615671060944	1.69	0.263511633917478	0.32510883302028	0.0889774124480261	0.1127	0.0818	0.0046	0.0019	0.0087	0.002	0.0019	0.0202	0.1692	0.0056	0.0061	0.0044	0.1062	0.0089	0.0051	0.0036	0.0018	0.1405	0.0977	0.0054	0.0027	0.0051	0.0203	0.0054	0.0083	0.1667
8	rs11989493	72069975	1.04	0.69615671060944	1.69	0.263511633917478	0.346759178211347	0.0854381458425069	0.1126	0.0818	0.0046	0.0019	0.0086	0.002	0.0019	0.0202	0.1692	0.0056	0.0061	0.0044	0.1065	0.0089	0.0051	0.0035	0.0017	0.1402	0.0977	0.0054	0.0027	0.0051	0.0203	0.0054	0.0083	0.167
8	rs7001898	72071716	1.04	0.69615671060944	1.69	0.263511633917478	0.358416491861066	0.0968671493317768	0.1123	0.0818	0.0046	0.0019	0.0087	0.002	0.0019	0.0203	0.1694	0.0056	0.0061	0.0045	0.1067	0.0089	0.0051	0.0035	0.0017	0.1406	0.0975	0.0053	0.0026	0.0051	0.0202	0.0053	0.0084	0.167
8	rs1481808	72074688	1.04	0.69615671060944	1.69	0.263511633917478	0.369565837656067	0.110198422038498	0.1123	0.0818	0.0047	0.0019	0.0087	0.0019	0.0019	0.0203	0.1694	0.0056	0.0061	0.0045	0.1067	0.0089	0.0051	0.0035	0.0017	0.1405	0.0974	0.0053	0.0026	0.0051	0.0202	0.0054	0.0083	0.167
8	rs1905039	72078057	1.05	0.642211085129376	1.68	0.285465824887251	0.469905645321296	0.130412110841988	0.1121	0.0817	0.0049	0.0018	0.0088	0.0018	0.0018	0.0203	0.1701	0.0057	0.0062	0.0044	0.1072	0.009	0.0052	0.0034	0.0016	0.141	0.0966	0.0053	0.0026	0.0051	0.0201	0.0052	0.0082	0.1667
8	rs13248276	72080831	1.05	0.642211085129376	1.68	0.285465824887251	0.538427148275615	0.141542879010678	0.1119	0.0814	0.0051	0.0018	0.0088	0.0018	0.0017	0.0204	0.1702	0.0058	0.0062	0.0044	0.1075	0.0091	0.0052	0.0033	0.0016	0.1411	0.0963	0.0052	0.0026	0.0051	0.02	0.0052	0.0082	0.1668
8	rs34661151	72081378	1.05	0.642211085129376	1.69	0.263511633917478	0.568870706389753	0.138223683378998	0.1119	0.0814	0.0051	0.0018	0.0088	0.0018	0.0017	0.0204	0.1704	0.0058	0.0062	0.0044	0.1076	0.0091	0.0052	0.0033	0.0016	0.1413	0.0962	0.0052	0.0026	0.0052	0.02	0.0052	0.0082	0.1666
8	rs6999672	72083588	1.05	0.642211085129376	1.69	0.263511633917478	0.589078702060867	0.139787500270611	0.112	0.0813	0.0052	0.0018	0.0089	0.0018	0.0017	0.0204	0.1701	0.0058	0.0062	0.0044	0.1078	0.0092	0.005	0.0033	0.0016	0.1413	0.096	0.0053	0.0027	0.0052	0.0199	0.0052	0.0082	0.1668
8	rs4103014	72089172	1.06	0.591046266007479	1.69	0.263511633917478	0.647232249387403	0.153478242882587	0.1118	0.0808	0.0052	0.0019	0.0089	0.0018	0.0017	0.0207	0.1701	0.0059	0.0063	0.0043	0.108	0.0094	0.005	0.0031	0.0015	0.1413	0.096	0.0053	0.0027	0.0052	0.0201	0.005	0.0081	0.1667
8	rs111502239	72090604	1.06	0.591046266007479	1.7	0.24276969786222	0.614676195248976	0.154719472733472	0.1118	0.0806	0.0052	0.0019	0.0089	0.0018	0.0017	0.0207	0.1702	0.0059	0.0063	0.0043	0.108	0.0094	0.005	0.0031	0.0015	0.1412	0.0961	0.0053	0.0027	0.0052	0.0201	0.005	0.0081	0.1667
8	rs16937488	72092240	1.06	0.591046266007479	1.69	0.263511633917478	0.562985921422686	0.171570966297997	0.1121	0.0807	0.0052	0.0019	0.0089	0.0018	0.0017	0.0208	0.17	0.0059	0.0063	0.0043	0.1078	0.0094	0.005	0.0029	0.0015	0.1413	0.096	0.0053	0.0027	0.0052	0.0201	0.005	0.0081	0.167
8	rs7845690	72095503	1.09	0.453749840114468	1.69	0.263511633917478	0.49231068405224	0.217912532524193	0.1137	0.0779	0.004	0.0017	0.0083	0.0014	0.0016	0.0212	0.169	0.0063	0.0065	0.0043	0.1087	0.0093	0.0041	0.0029	0.0012	0.1427	0.0977	0.005	0.0025	0.0048	0.0201	0.0051	0.0073	0.1694
8	rs7827982	72095586	1.09	0.453749840114468	1.69	0.263511633917478	0.499218691536251	0.218020067032075	0.1138	0.0777	0.004	0.0017	0.0083	0.0014	0.0016	0.0213	0.169	0.0063	0.0064	0.0042	0.1086	0.0092	0.0041	0.0029	0.0012	0.1432	0.0978	0.005	0.0025	0.0048	0.0201	0.0051	0.0073	0.1692
8	rs7828540	72096237	1.09	0.453749840114468	1.7	0.24276969786222	0.491872652795999	0.201039732629142	0.1141	0.0776	0.0036	0.0018	0.0082	0.0014	0.0016	0.0213	0.1691	0.0064	0.0063	0.0043	0.1085	0.0092	0.0039	0.0028	0.0011	0.1444	0.0976	0.005	0.0024	0.0048	0.02	0.0049	0.0071	0.1696
8	rs988143	72102886	1.09	0.453749840114468	1.69	0.263511633917478	0.480178848976177	0.226025617523983	0.1143	0.0773	0.0035	0.0018	0.0081	0.0014	0.0016	0.0213	0.1686	0.0064	0.0063	0.0043	0.1091	0.0092	0.0039	0.0027	0.0011	0.1452	0.0972	0.005	0.0024	0.0048	0.0198	0.0046	0.0072	0.1699
8	rs1077434	72109264	1.1	0.413206464175836	1.69	0.263511633917478	0.505538843516846	0.33373667732889	0.1145	0.0764	0.0033	0.0017	0.0079	0.0014	0.0015	0.0213	0.1689	0.0063	0.0062	0.0041	0.1096	0.0092	0.0036	0.0024	0.001	0.1453	0.0981	0.005	0.0023	0.0048	0.0197	0.0051	0.0071	0.1701
8	rs118004271	72115432	1.1	0.413206464175836	1.65	0.358901199458623	0.564855246600528	0.406365794144653	0.1145	0.0764	0.0033	0.002	0.0078	0.0014	0.0014	0.0213	0.1688	0.0064	0.0062	0.0041	0.1095	0.0092	0.0036	0.0024	0.001	0.1454	0.098	0.005	0.0022	0.0048	0.0197	0.0051	0.0071	0.17
8	rs6472568	72116227	1.1	0.413206464175836	1.65	0.358901199458623	0.573841408828984	0.350546110054238	0.1144	0.0765	0.0033	0.002	0.0078	0.0014	0.0014	0.0214	0.1688	0.0064	0.0062	0.0041	0.1095	0.0092	0.0036	0.0025	0.0011	0.1454	0.0981	0.005	0.0022	0.0048	0.0196	0.0052	0.0071	0.17
8	rs72654122	72126173	1.1	0.413206464175836	1.65	0.358901199458623	0.609336593373239	0.329205221808356	0.1144	0.0767	0.0033	0.0021	0.0081	0.0014	0.0014	0.0214	0.1687	0.0064	0.0062	0.0042	0.1092	0.0092	0.0036	0.0024	0.0012	0.1452	0.0975	0.0049	0.0022	0.0048	0.0197	0.0053	0.0072	0.1698
8	rs62507624	72126247	1.1	0.413206464175836	1.64	0.38599849551783	0.610305836139803	0.338162932219285	0.1144	0.0767	0.0033	0.0021	0.0081	0.0014	0.0014	0.0214	0.1688	0.0064	0.0062	0.0042	0.1092	0.0092	0.0036	0.0024	0.0012	0.1452	0.0975	0.0049	0.0022	0.0048	0.0197	0.0053	0.0072	0.1698
8	rs6472573	72132006	1.1	0.413206464175836	1.64	0.38599849551783	0.607400235657175	0.343719456975038	0.1147	0.0766	0.0032	0.0021	0.0082	0.0014	0.0015	0.0215	0.169	0.0065	0.0062	0.0042	0.1086	0.0093	0.0036	0.0026	0.0013	0.1449	0.0973	0.0049	0.0022	0.0048	0.0197	0.0054	0.0073	0.1698
8	rs13260349	72136861	1.12	0.339600448506511	1.64	0.38599849551783	0.594951687952126	0.122068020489475	0.1147	0.0756	0.0033	0.0029	0.0081	0.0019	0.002	0.0208	0.1663	0.0067	0.0068	0.0044	0.106	0.0097	0.0035	0.0033	0.0025	0.1441	0.0974	0.0052	0.0028	0.0054	0.0201	0.0065	0.0072	0.1692
8	rs71525118	72142671	1.12	0.339600448506511	1.64	0.38599849551783	0.628294132255687	0.151290994582661	0.1144	0.0757	0.0033	0.003	0.0081	0.002	0.0021	0.0209	0.1662	0.0068	0.0069	0.0045	0.1057	0.0097	0.0035	0.0034	0.0026	0.1436	0.0974	0.0053	0.0028	0.0054	0.0203	0.0066	0.0072	0.169
8	rs72654130	72147240	1.11	0.375177619549844	1.64	0.38599849551783	0.704532107497564	0.188303075145859	0.1145	0.0756	0.0034	0.0032	0.0082	0.002	0.0024	0.021	0.1648	0.0071	0.0072	0.0047	0.105	0.0098	0.0034	0.0035	0.0028	0.1429	0.0973	0.0056	0.0031	0.0056	0.0205	0.0067	0.0074	0.1687
8	rs1445412	72150139	1.11	0.375177619549844	1.64	0.38599849551783	0.714020573844399	0.174554916830278	0.1144	0.0756	0.0034	0.0032	0.0082	0.0021	0.0024	0.0211	0.1647	0.0072	0.0072	0.0047	0.1049	0.0099	0.0034	0.0035	0.0028	0.1428	0.0972	0.0056	0.0031	0.0056	0.0206	0.0067	0.0075	0.1687
8	rs16937531	72166415	1.11	0.375177619549844	1.64	0.38599849551783	0.646592116010385	0.162824983309083	0.1147	0.075	0.0035	0.0034	0.0083	0.0023	0.0026	0.0212	0.164	0.0073	0.0072	0.0048	0.1033	0.0099	0.0035	0.0037	0.003	0.1427	0.0966	0.0059	0.0034	0.0061	0.0211	0.0068	0.0076	0.1687
8	rs2890502	72174517	1.11	0.375177619549844	1.65	0.358901199458623	0.644744458231228	0.187689030717356	0.1145	0.0749	0.0036	0.0034	0.0083	0.0023	0.0026	0.0212	0.164	0.0073	0.0072	0.0049	0.1031	0.0099	0.0035	0.0037	0.003	0.1426	0.0965	0.0059	0.0035	0.0061	0.0211	0.0068	0.0076	0.1688
8	rs72654134	72175000	1.12	0.339600448506511	1.65	0.358901199458623	0.64559692486342	0.2135186814323	0.1145	0.0748	0.0036	0.0034	0.0083	0.0023	0.0026	0.0212	0.1641	0.0073	0.0072	0.005	0.1031	0.0099	0.0035	0.0037	0.003	0.1425	0.0965	0.0059	0.0035	0.0061	0.0211	0.0068	0.0076	0.1688
8	rs1900080	72179273	1.13	0.306408690300974	1.65	0.358901199458623	0.763756736507707	0.149398206452259	0.1148	0.0738	0.0041	0.0039	0.009	0.0028	0.0035	0.0212	0.1611	0.008	0.0073	0.0055	0.0999	0.0097	0.0036	0.004	0.0038	0.1401	0.0951	0.0068	0.0039	0.0065	0.0221	0.0072	0.008	0.1709
8	rs62506567	72190506	1.13	0.306408690300974	1.64	0.38599849551783	0.927549652376938	0.190971810947648	0.1163	0.074	0.0045	0.0044	0.009	0.003	0.0037	0.021	0.1585	0.0083	0.0072	0.0061	0.0978	0.0096	0.0037	0.0043	0.0039	0.1392	0.0934	0.0069	0.0041	0.007	0.0231	0.0072	0.0082	0.172
8	rs113385380	72192254	1.13	0.306408690300974	1.64	0.38599849551783	1.02075632415123	0.193549903792206	0.1165	0.0742	0.0045	0.0044	0.009	0.003	0.0037	0.0211	0.1585	0.0083	0.0072	0.0061	0.0974	0.0096	0.0037	0.0043	0.0039	0.139	0.0933	0.0069	0.0041	0.0071	0.0231	0.0072	0.0082	0.1721
8	rs733745	72193589	1.13	0.306408690300974	1.64	0.38599849551783	1.00996126095496	0.207247956042958	0.1165	0.0742	0.0045	0.0044	0.009	0.003	0.0037	0.0211	0.1585	0.0083	0.0072	0.0061	0.0974	0.0096	0.0039	0.0043	0.0039	0.139	0.0933	0.0069	0.0041	0.0071	0.023	0.0072	0.0082	0.1721
8	rs6989867	72195318	1.13	0.306408690300974	1.65	0.358901199458623	0.987999270862354	0.211173207027772	0.1166	0.0742	0.0045	0.0044	0.009	0.003	0.0037	0.021	0.1583	0.0083	0.0072	0.0061	0.0975	0.0097	0.0039	0.0043	0.0039	0.1389	0.0934	0.0069	0.0041	0.0071	0.023	0.0072	0.0082	0.1721
8	rs17783729	72200742	1.13	0.306408690300974	1.65	0.358901199458623	0.934132538443441	0.193343225549976	0.1163	0.0742	0.0045	0.0044	0.0091	0.003	0.0037	0.021	0.1583	0.0083	0.0071	0.0062	0.0976	0.0098	0.0039	0.0043	0.0039	0.1388	0.0933	0.007	0.0041	0.0071	0.0229	0.0072	0.0082	0.1722
8	rs10504507	72210460	1.13	0.306408690300974	1.64	0.38599849551783	1.00032862630138	0.229735260309747	0.1161	0.0743	0.0045	0.0044	0.0094	0.003	0.0037	0.021	0.1582	0.0083	0.0071	0.0062	0.0975	0.0098	0.004	0.0044	0.0039	0.1387	0.0932	0.007	0.0041	0.0072	0.023	0.0072	0.0082	0.172
8	rs1445398	72211295	1.13	0.306408690300974	1.64	0.38599849551783	0.942660552994	0.222335677756069	0.1162	0.0745	0.0045	0.0044	0.0092	0.003	0.0037	0.021	0.1582	0.0083	0.0071	0.0062	0.0975	0.0098	0.004	0.0044	0.0039	0.1387	0.0931	0.0068	0.0041	0.0072	0.0229	0.0072	0.0083	0.172
8	rs74879112	72212009	1.13	0.306408690300974	1.64	0.38599849551783	0.990562726558036	0.218880969822173	0.1162	0.0744	0.0045	0.0044	0.0092	0.003	0.0037	0.0211	0.158	0.0083	0.0071	0.0062	0.0974	0.0098	0.0039	0.0044	0.0039	0.1388	0.0931	0.007	0.0041	0.0072	0.023	0.0072	0.0083	0.1721
8	rs7831030	72220079	1.13	0.306408690300974	1.64	0.38599849551783	1.08578712056347	0.473268374653041	0.1159	0.0746	0.0047	0.0044	0.0097	0.0032	0.0038	0.0218	0.157	0.0082	0.0072	0.0065	0.0962	0.0101	0.0042	0.0044	0.004	0.1385	0.0917	0.0076	0.0045	0.0075	0.0233	0.0071	0.0084	0.1725
8	rs997796	72221705	1.13	0.306408690300974	1.64	0.38599849551783	1.06308008265997	0.539097382282293	0.1156	0.0743	0.0047	0.0043	0.0097	0.0032	0.0037	0.0219	0.1569	0.0083	0.0072	0.0065	0.0958	0.0102	0.0042	0.0044	0.004	0.1387	0.0918	0.0077	0.0045	0.0075	0.0235	0.007	0.0086	0.1726
8	rs10095184	72226102	1.13	0.306408690300974	1.64	0.38599849551783	0.907587756244457	0.567347602399199	0.1157	0.0742	0.0047	0.0043	0.0097	0.0032	0.0038	0.022	0.1566	0.0083	0.0072	0.0065	0.0955	0.0102	0.0044	0.0044	0.004	0.1389	0.0917	0.0077	0.0045	0.0075	0.0235	0.0071	0.0086	0.1724
8	rs6472581	72233576	1.13	0.306408690300974	1.64	0.38599849551783	1.23194545998564	0.865646913082982	0.1161	0.0733	0.0053	0.005	0.0099	0.0033	0.0041	0.0222	0.1563	0.0079	0.0075	0.0069	0.0946	0.0102	0.0047	0.0046	0.0043	0.1387	0.0903	0.0078	0.0047	0.0077	0.0236	0.007	0.0089	0.1718
8	rs12676546	72237821	1.13	0.306408690300974	1.64	0.38599849551783	1.09698978576165	0.76054367695467	0.1161	0.0731	0.0053	0.005	0.0099	0.0033	0.0042	0.0222	0.1563	0.0078	0.0076	0.007	0.0948	0.0102	0.0047	0.0046	0.0043	0.1387	0.0897	0.0079	0.0047	0.0077	0.0237	0.007	0.0089	0.172
8	rs34524245	72241962	1.13	0.306408690300974	1.64	0.38599849551783	1.24849179101034	1.21202097421968	0.1183	0.0732	0.0057	0.0053	0.0101	0.0037	0.0048	0.0227	0.1568	0.0077	0.0079	0.0076	0.0928	0.0102	0.0056	0.0047	0.0045	0.1368	0.086	0.0084	0.0053	0.0079	0.0237	0.0072	0.0092	0.1705
8	rs13252656	72242153	1.14	0.275532638758866	1.64	0.38599849551783	1.32797141021514	1.27246576381322	0.1184	0.0732	0.0058	0.0054	0.0102	0.0037	0.0049	0.0228	0.157	0.0077	0.0079	0.0078	0.0922	0.0102	0.0057	0.0049	0.0045	0.1366	0.0849	0.0085	0.0053	0.008	0.024	0.0071	0.0093	0.1707
8	rs12679412	72242605	1.14	0.275532638758866	1.64	0.38599849551783	1.23791848982309	1.20274236753059	0.1194	0.0724	0.0057	0.0051	0.0097	0.0037	0.0052	0.0238	0.1585	0.0078	0.0081	0.008	0.0913	0.0099	0.0063	0.0047	0.0045	0.1359	0.0843	0.0089	0.0053	0.0078	0.0244	0.0071	0.0094	0.1692
8	rs12679427	72242674	1.14	0.275532638758866	1.64	0.38599849551783	1.19625046654642	1.33442095851184	0.1192	0.0724	0.0057	0.0051	0.0098	0.0037	0.0052	0.0239	0.1587	0.0076	0.0082	0.008	0.0909	0.0101	0.0064	0.0046	0.0045	0.1363	0.0844	0.009	0.0053	0.0078	0.0242	0.0072	0.0095	0.1687
8	rs10957546	72243038	1.15	0.246899131395369	1.65	0.358901199458623	1.14198448148702	1.17613724824606	0.1193	0.0727	0.0059	0.005	0.0096	0.0036	0.0051	0.024	0.16	0.0075	0.0085	0.008	0.0906	0.0101	0.0067	0.0044	0.0044	0.1364	0.0841	0.0093	0.0052	0.0075	0.0242	0.0071	0.0095	0.168
8	rs7014725	72248739	1.16	0.220431575918666	1.66	0.333131717406117	1.39518990389361	1.0081102329867	0.1201	0.0728	0.0059	0.0049	0.0094	0.0034	0.0049	0.024	0.1609	0.0073	0.0089	0.0083	0.0895	0.01	0.0069	0.0041	0.0043	0.1371	0.0834	0.0095	0.005	0.007	0.0243	0.0071	0.0092	0.1682
8	rs1445401	72249022	1.16	0.220431575918666	1.67	0.308662716071979	1.43429589130426	1.03011270973302	0.1202	0.0727	0.0059	0.0049	0.0094	0.0034	0.005	0.024	0.161	0.0073	0.0089	0.0083	0.0893	0.01	0.007	0.0041	0.0043	0.1372	0.0834	0.0095	0.0049	0.007	0.0243	0.0071	0.0091	0.1683
8	rs1900076	72250361	1.16	0.220431575918666	1.67	0.308662716071979	1.5419977102138	1.02480455451467	0.1207	0.0723	0.006	0.0048	0.0097	0.0034	0.0051	0.0241	0.161	0.0074	0.0091	0.0083	0.0884	0.0101	0.0069	0.0041	0.0043	0.1372	0.0837	0.0095	0.0048	0.007	0.0241	0.0071	0.0091	0.1683
8	rs117939910	72257517	1.17	0.196050020118376	1.67	0.308662716071979	1.14361435330288	0.853071361285864	0.122	0.0727	0.0062	0.0047	0.0096	0.0035	0.0049	0.0239	0.1613	0.0074	0.0088	0.0083	0.0866	0.0098	0.007	0.0041	0.0042	0.1369	0.0835	0.0093	0.0047	0.0071	0.0236	0.0072	0.0089	0.1698
8	rs2218488	72263956	1.17	0.196050020118376	1.69	0.263511633917478	1.14424843974503	0.863470653353082	0.1221	0.0728	0.0062	0.0047	0.0096	0.0035	0.0049	0.0239	0.1613	0.0074	0.0088	0.0083	0.0864	0.0098	0.007	0.0041	0.0042	0.1369	0.0835	0.0093	0.0047	0.0071	0.0236	0.0072	0.0089	0.17
8	rs56074914	72268354	1.17	0.196050020118376	1.69	0.263511633917478	1.72182242549774	0.828959977319229	0.122	0.0728	0.0061	0.0055	0.0096	0.0035	0.005	0.0238	0.1614	0.0073	0.0089	0.0084	0.0862	0.0098	0.007	0.004	0.004	0.1367	0.0835	0.0091	0.0047	0.007	0.0236	0.007	0.009	0.1702
8	rs3808393	72269374	1.17	0.196050020118376	1.68	0.285465824887251	1.91713006976047	0.845172994634368	0.122	0.0729	0.0061	0.0057	0.0095	0.0035	0.0049	0.0237	0.1615	0.0073	0.0089	0.0084	0.0862	0.0098	0.007	0.004	0.004	0.1367	0.0837	0.0091	0.0046	0.0069	0.0236	0.007	0.0089	0.1703
8	rs76981761	72270951	1.17	0.196050020118376	1.68	0.285465824887251	1.71454990038126	0.74635115794737	0.1223	0.0727	0.0061	0.0057	0.0095	0.0035	0.0049	0.0238	0.1615	0.0074	0.0088	0.0082	0.0859	0.0098	0.007	0.004	0.004	0.1367	0.0838	0.0091	0.0046	0.0069	0.0236	0.007	0.0089	0.1703
8	rs11776476	72271917	1.17	0.196050020118376	1.68	0.285465824887251	1.62968200417575	0.7191895331285	0.1225	0.0724	0.0061	0.0056	0.0095	0.0035	0.0049	0.0239	0.1616	0.0074	0.0089	0.0079	0.0862	0.0098	0.007	0.004	0.004	0.1369	0.0837	0.0091	0.0047	0.0069	0.0236	0.007	0.0089	0.1701
8	rs72654189	72273020	1.17	0.196050020118376	1.7	0.24276969786222	1.6521849446255	0.726221164223405	0.1224	0.0724	0.006	0.0056	0.0095	0.0034	0.0049	0.024	0.1616	0.0072	0.0089	0.0079	0.0861	0.0098	0.007	0.004	0.0038	0.1368	0.084	0.0091	0.0047	0.0069	0.0235	0.007	0.0092	0.1701
8	rs72654197	72277688	1.17	0.196050020118376	1.7	0.24276969786222	1.39753665344812	0.815883519192957	0.1223	0.0725	0.006	0.0054	0.0097	0.0035	0.0049	0.0234	0.1614	0.0073	0.0092	0.008	0.0852	0.01	0.0071	0.0041	0.0037	0.1361	0.0845	0.0089	0.0047	0.0074	0.0238	0.0067	0.0094	0.1707
8	rs13281937	72277970	1.17	0.196050020118376	1.7	0.24276969786222	1.34345403854922	0.906735454320412	0.1224	0.0726	0.006	0.0052	0.0097	0.0035	0.0049	0.0229	0.1616	0.0074	0.0094	0.0081	0.0842	0.0101	0.0071	0.0042	0.0036	0.1356	0.0845	0.0088	0.0048	0.0076	0.0237	0.0068	0.0096	0.1715
8	rs77827567	72278375	1.18	0.173671271070618	1.71	0.223208546872115	1.30549465503492	0.931287406885782	0.1222	0.0729	0.006	0.0052	0.0096	0.0035	0.0048	0.0232	0.1615	0.0071	0.0095	0.008	0.0832	0.0102	0.0072	0.0042	0.0036	0.1356	0.0846	0.0086	0.0048	0.0078	0.0237	0.0067	0.0096	0.172
8	rs73294221	72278577	1.18	0.173671271070618	1.7	0.24276969786222	1.22291387559355	0.936023899148758	0.1223	0.0731	0.006	0.0052	0.0096	0.0035	0.0048	0.0233	0.1616	0.0072	0.0093	0.008	0.0829	0.0102	0.0072	0.0042	0.0036	0.1357	0.0846	0.0081	0.0048	0.008	0.0238	0.0067	0.0096	0.172
8	rs1445409	72280061	1.19	0.153209069243504	1.7	0.24276969786222	1.22272792783038	1.00106313904536	0.1233	0.0734	0.0061	0.0052	0.0096	0.0036	0.0045	0.0236	0.1612	0.0073	0.0093	0.0077	0.0803	0.0104	0.0071	0.0043	0.0036	0.1348	0.0852	0.0079	0.0047	0.0083	0.0241	0.0068	0.0097	0.1736
8	rs10100859	72282295	1.19	0.153209069243504	1.7	0.24276969786222	1.32787545676614	1.03140032095721	0.124	0.0736	0.0062	0.0051	0.0097	0.0037	0.0045	0.0236	0.1609	0.0074	0.0093	0.0076	0.0791	0.0104	0.0071	0.0044	0.0035	0.1343	0.0855	0.0077	0.0047	0.0083	0.0242	0.0068	0.0098	0.1744
8	rs7821326	72283435	1.2	0.134574322401564	1.7	0.24276969786222	1.33075520035973	1.03413750958765	0.1241	0.0734	0.0062	0.0051	0.0097	0.0037	0.0046	0.0235	0.1615	0.0074	0.0093	0.0076	0.0787	0.0103	0.007	0.0044	0.0035	0.1342	0.0854	0.0075	0.0046	0.0083	0.0243	0.0068	0.0098	0.1745
8	rs78327796	72288775	1.21	0.117675403133419	1.7	0.24276969786222	1.44309542722198	1.0050660026989	0.1255	0.0744	0.0063	0.0049	0.0097	0.0035	0.004	0.0233	0.1608	0.0073	0.0092	0.0071	0.0769	0.0101	0.0067	0.0042	0.0031	0.1342	0.0881	0.0068	0.0044	0.0085	0.0245	0.0067	0.0098	0.1756
8	rs4738131	72290286	1.21	0.117675403133419	1.7	0.24276969786222	1.8950631044963	0.974881413662961	0.1273	0.0754	0.0064	0.0046	0.0099	0.0033	0.0033	0.0233	0.1597	0.0073	0.009	0.0064	0.0744	0.0099	0.0062	0.004	0.0025	0.1341	0.0915	0.0063	0.0042	0.0086	0.0248	0.0066	0.0099	0.1769
8	rs4560821	72290326	1.21	0.117675403133419	1.7	0.24276969786222	1.89092160506783	0.951212575646856	0.1274	0.0755	0.0064	0.0046	0.0099	0.0033	0.0033	0.023	0.1597	0.0073	0.0089	0.0064	0.0743	0.0099	0.0062	0.004	0.0025	0.1343	0.0918	0.0063	0.0042	0.0086	0.0247	0.0066	0.0098	0.1768
8	rs11775242	72292431	1.21	0.117675403133419	1.71	0.223208546872115	2.39015693466763	0.761451553095109	0.1281	0.0774	0.0065	0.0044	0.0094	0.0029	0.0026	0.0228	0.1597	0.0071	0.0081	0.0055	0.072	0.0097	0.0057	0.0036	0.0021	0.1352	0.0956	0.0058	0.0041	0.0083	0.0246	0.0064	0.0094	0.1788
8	rs78340413	72295904	1.21	0.117675403133419	1.71	0.223208546872115	2.41572970885212	0.711427609849081	0.1281	0.0777	0.0065	0.0044	0.0094	0.0028	0.0026	0.0227	0.1594	0.007	0.008	0.0053	0.0718	0.0097	0.0055	0.0036	0.0021	0.1354	0.0961	0.0058	0.0041	0.0083	0.0247	0.0063	0.0093	0.1793
8	rs10089898	72304010	1.21	0.117675403133419	1.71	0.223208546872115	2.30023005464682	0.616348318623098	0.1282	0.078	0.0065	0.0043	0.0093	0.0024	0.0026	0.0224	0.1597	0.007	0.0078	0.0052	0.0714	0.0097	0.0055	0.0034	0.0021	0.1356	0.0965	0.0057	0.004	0.0082	0.0249	0.0063	0.0093	0.18
8	rs118068970	72304097	1.21	0.117675403133419	1.71	0.223208546872115	2.29314384713285	0.622414226094321	0.1281	0.078	0.0065	0.0043	0.0093	0.0024	0.0026	0.0223	0.1598	0.007	0.0078	0.0052	0.0714	0.0097	0.0055	0.0034	0.0021	0.1356	0.0965	0.0057	0.004	0.0082	0.0249	0.0063	0.0093	0.18
8	rs71525124	72313773	1.21	0.117675403133419	1.73	0.187497716434302	2.29418891330795	0.584522135494611	0.1281	0.078	0.0065	0.0043	0.0093	0.0023	0.0027	0.0223	0.1599	0.0069	0.0077	0.0051	0.0714	0.0096	0.0054	0.0033	0.0021	0.1357	0.0966	0.0057	0.004	0.0082	0.0249	0.0063	0.0094	0.1801
8	rs11782216	72316836	1.21	0.117675403133419	1.73	0.187497716434302	2.28165818687551	0.56127434112954	0.1281	0.0781	0.0065	0.0043	0.0093	0.0023	0.0027	0.0223	0.16	0.0069	0.0077	0.0051	0.0714	0.0096	0.0054	0.0033	0.0021	0.1357	0.0967	0.0057	0.004	0.0082	0.0249	0.0063	0.0094	0.1801
8	rs7818686	72324762	1.21	0.117675403133419	1.73	0.187497716434302	2.25851134371201	0.521572161333961	0.1282	0.0781	0.0065	0.0043	0.0093	0.0023	0.0027	0.0224	0.16	0.0069	0.0077	0.005	0.0714	0.0096	0.0054	0.0032	0.0021	0.1357	0.0967	0.0057	0.004	0.0082	0.0249	0.0063	0.0094	0.1801
8	rs13254855	72324873	1.21	0.117675403133419	1.71	0.223208546872115	2.26903376114457	0.508868336742491	0.1282	0.0781	0.0065	0.0043	0.0093	0.0023	0.0027	0.0224	0.16	0.0069	0.0077	0.005	0.0714	0.0096	0.0054	0.0032	0.0021	0.1357	0.0968	0.0057	0.004	0.0082	0.0249	0.0063	0.0093	0.1801
8	rs7818734	72324886	1.21	0.117675403133419	1.71	0.223208546872115	2.25135123771696	0.492418359431714	0.1283	0.0781	0.0065	0.0043	0.0093	0.0023	0.0027	0.0224	0.16	0.0069	0.0077	0.005	0.0714	0.0096	0.0054	0.0033	0.0021	0.1355	0.0968	0.0057	0.004	0.0082	0.0249	0.0063	0.0092	0.1801
8	rs4236986	72329907	1.21	0.117675403133419	1.69	0.263511633917478	2.03064575349116	0.444985676013186	0.1286	0.078	0.0064	0.0043	0.0092	0.0023	0.0027	0.0221	0.1608	0.0069	0.0076	0.0049	0.0708	0.0095	0.0056	0.0034	0.0022	0.1357	0.0969	0.0058	0.004	0.0082	0.0249	0.0064	0.0092	0.1797
8	rs28624762	72334444	1.21	0.117675403133419	1.69	0.263511633917478	2.01615599263989	0.407663700213299	0.1286	0.078	0.0064	0.0044	0.0091	0.0023	0.0027	0.0221	0.1607	0.0069	0.0076	0.0049	0.0708	0.0096	0.0056	0.0034	0.0023	0.1358	0.0969	0.0058	0.004	0.0082	0.0249	0.0065	0.0092	0.1796
8	rs117889696	72342943	1.21	0.117675403133419	1.66	0.333131717406117	1.9173489877709	0.39036681258758	0.1287	0.078	0.0064	0.0044	0.009	0.0023	0.0027	0.0221	0.1608	0.0068	0.0075	0.0049	0.0707	0.0097	0.0056	0.0034	0.0023	0.136	0.097	0.0058	0.004	0.0081	0.025	0.0065	0.0091	0.1793
8	rs11991839	72350736	1.21	0.117675403133419	1.66	0.333131717406117	1.79406599585757	0.386267000916768	0.1289	0.0779	0.0064	0.0044	0.0089	0.0024	0.0027	0.0223	0.1613	0.0067	0.0072	0.0049	0.0703	0.0101	0.0056	0.0034	0.0023	0.1366	0.0973	0.0057	0.004	0.008	0.0252	0.0067	0.009	0.1781
8	rs28621923	72351333	1.22	0.102418512327744	1.66	0.333131717406117	1.81228743748589	0.358162325622447	0.1289	0.0778	0.0064	0.0044	0.0088	0.0024	0.0027	0.0227	0.1613	0.0065	0.0069	0.0047	0.0703	0.0103	0.0058	0.0034	0.0023	0.1367	0.0979	0.0057	0.004	0.008	0.0254	0.0067	0.009	0.1771
8	rs11781927	72351796	1.22	0.102418512327744	1.66	0.333131717406117	1.75834620522717	0.331897422196651	0.1288	0.0782	0.0065	0.0044	0.0087	0.0024	0.0027	0.0225	0.1617	0.0065	0.0067	0.0046	0.0702	0.0103	0.0059	0.0034	0.0023	0.1369	0.0981	0.0057	0.0039	0.008	0.0254	0.0067	0.0089	0.1769
8	rs74783134	72352858	1.23	0.0887081089854507	1.67	0.308662716071979	1.38698787306519	0.239759453700918	0.1294	0.0783	0.0062	0.0041	0.0084	0.0024	0.0025	0.0226	0.1614	0.0064	0.0065	0.0046	0.071	0.0102	0.0056	0.0034	0.0022	0.1375	0.0991	0.0057	0.0038	0.0078	0.0253	0.0064	0.0088	0.1768
8	rs10808775	72354535	1.23	0.0887081089854507	1.67	0.308662716071979	0.834505701353272	0.0839173532368919	0.1305	0.0786	0.0056	0.0037	0.0078	0.0025	0.0022	0.0227	0.1608	0.0061	0.0063	0.0044	0.0727	0.0096	0.0052	0.0035	0.0021	0.1385	0.1009	0.0056	0.0036	0.0071	0.0252	0.0058	0.0086	0.177
8	rs56153211	72355406	1.23	0.0887081089854507	1.67	0.308662716071979	0.771124479116154	0.0783868612179857	0.1305	0.0786	0.0056	0.0037	0.0078	0.0025	0.0021	0.0228	0.1606	0.0061	0.0063	0.0044	0.0728	0.0096	0.0052	0.0035	0.0021	0.1387	0.101	0.0056	0.0035	0.007	0.0252	0.0058	0.0085	0.177
8	rs74689047	72363076	1.23	0.0887081089854507	1.67	0.308662716071979	0.715954806439759	0.0753165075465166	0.1306	0.0786	0.0055	0.0036	0.0078	0.0026	0.0021	0.0228	0.1607	0.006	0.0062	0.0044	0.073	0.0095	0.0052	0.0035	0.0021	0.1386	0.101	0.0056	0.0035	0.007	0.0253	0.0057	0.0085	0.1771
8	rs117485912	72370860	1.23	0.0887081089854507	1.67	0.308662716071979	0.672131393293807	0.0667559690699651	0.1309	0.0786	0.0054	0.0035	0.0078	0.0026	0.0021	0.0228	0.1606	0.006	0.0062	0.0044	0.0732	0.0095	0.0051	0.0035	0.0021	0.1385	0.1011	0.0056	0.0035	0.007	0.0254	0.0056	0.0084	0.1771
8	rs78343200	72371610	1.23	0.0887081089854507	1.67	0.308662716071979	0.658086764888636	0.0646323411909048	0.131	0.0786	0.0054	0.0035	0.0078	0.0026	0.0021	0.0229	0.1606	0.006	0.0062	0.0044	0.0733	0.0094	0.0051	0.0035	0.0021	0.1385	0.1012	0.0056	0.0035	0.0069	0.0254	0.0056	0.0084	0.1771
8	rs7008423	72392197	1.23	0.0887081089854507	1.69	0.263511633917478	0.58018461741255	0.0642246516088573	0.1314	0.0786	0.0053	0.0034	0.0077	0.0026	0.002	0.023	0.1605	0.0059	0.0062	0.0043	0.0736	0.0094	0.0051	0.0035	0.0021	0.1384	0.1014	0.0056	0.0035	0.0069	0.0255	0.0054	0.0083	0.1772
8	rs7008440	72392299	1.23	0.0887081089854507	1.69	0.263511633917478	0.581809362498477	0.0622025491949414	0.1316	0.0786	0.0053	0.0034	0.0077	0.0026	0.002	0.023	0.1604	0.0059	0.0061	0.0043	0.0735	0.0093	0.005	0.0035	0.0021	0.1384	0.1014	0.0056	0.0035	0.0069	0.0255	0.0054	0.0083	0.1771
8	rs116942682	72399165	1.23	0.0887081089854507	1.69	0.263511633917478	0.590101116066215	0.0533212210170156	0.132	0.0787	0.0052	0.0034	0.0077	0.0027	0.002	0.023	0.1595	0.006	0.0063	0.0044	0.0742	0.0092	0.0048	0.0034	0.002	0.1386	0.1015	0.0056	0.0034	0.0068	0.0259	0.0053	0.0083	0.1767
8	rs13250862	72399694	1.23	0.0887081089854507	1.7	0.24276969786222	0.588806197194578	0.0536978436431144	0.132	0.0787	0.0052	0.0034	0.0076	0.0027	0.002	0.023	0.1595	0.006	0.0063	0.0044	0.0742	0.0092	0.0048	0.0034	0.002	0.1386	0.1015	0.0056	0.0034	0.0068	0.0259	0.0053	0.0083	0.1767
8	rs117145222	72408599	1.23	0.0887081089854507	1.7	0.24276969786222	0.594541069228763	0.06093606042113	0.1323	0.0787	0.0052	0.0033	0.0077	0.0028	0.0019	0.023	0.1588	0.006	0.0065	0.0044	0.0747	0.0092	0.0046	0.0034	0.002	0.1386	0.1016	0.0057	0.0034	0.0067	0.0262	0.0054	0.0083	0.1762
8	rs13250456	72408720	1.23	0.0887081089854507	1.69	0.263511633917478	0.593788609057006	0.0608697093311226	0.1323	0.0787	0.0052	0.0033	0.0077	0.0028	0.0019	0.023	0.1589	0.006	0.0065	0.0044	0.0747	0.0092	0.0046	0.0034	0.002	0.1386	0.1016	0.0057	0.0034	0.0067	0.0262	0.0054	0.0083	0.1761
8	rs62508470	72412151	1.23	0.0887081089854507	1.69	0.263511633917478	0.606087895533257	0.0730110712971125	0.1324	0.0787	0.0052	0.0033	0.0077	0.0028	0.0019	0.0231	0.1585	0.006	0.0066	0.0045	0.0749	0.0092	0.0045	0.0034	0.002	0.1386	0.1015	0.0057	0.0034	0.0067	0.0263	0.0054	0.0083	0.1761
8	rs118054173	72414124	1.23	0.0887081089854507	1.69	0.263511633917478	0.611414410076953	0.069398192197637	0.1323	0.0788	0.0052	0.0033	0.0077	0.0028	0.0019	0.0231	0.1585	0.006	0.0066	0.0045	0.0749	0.0092	0.0045	0.0034	0.002	0.1386	0.1014	0.0057	0.0034	0.0067	0.0263	0.0054	0.0083	0.176
8	rs6994209	72414386	1.23	0.0887081089854507	1.68	0.285465824887251	0.611067881301207	0.0699598861930661	0.1323	0.0788	0.0052	0.0033	0.0077	0.0028	0.0019	0.0231	0.1585	0.006	0.0066	0.0045	0.0749	0.0092	0.0045	0.0034	0.002	0.1386	0.1014	0.0057	0.0034	0.0067	0.0263	0.0054	0.0083	0.176
8	rs35756394	72419796	1.23	0.0887081089854507	1.68	0.285465824887251	0.61155304688902	0.067793837675817	0.1323	0.0788	0.0052	0.0033	0.0077	0.0028	0.0019	0.0231	0.1585	0.006	0.0066	0.0045	0.075	0.0092	0.0045	0.0034	0.002	0.1386	0.1014	0.0057	0.0034	0.0067	0.0263	0.0054	0.0083	0.176
8	rs117134115	72429029	1.23	0.0887081089854507	1.67	0.308662716071979	0.609475013215729	0.0684894613515642	0.1322	0.0789	0.0052	0.0033	0.0077	0.0028	0.0019	0.023	0.1585	0.006	0.0067	0.0045	0.075	0.0092	0.0045	0.0034	0.002	0.1386	0.1014	0.0057	0.0034	0.0067	0.0264	0.0054	0.0084	0.176
8	rs724066	72443097	1.22	0.102418512327744	1.67	0.308662716071979	0.564454432665457	0.0879713630836043	0.132	0.0799	0.0051	0.0033	0.0078	0.0027	0.0019	0.023	0.1586	0.006	0.0069	0.0046	0.0752	0.0091	0.0046	0.0032	0.002	0.1382	0.101	0.0057	0.0034	0.0066	0.0265	0.0055	0.0084	0.1753
8	rs13263568	72447418	1.22	0.102418512327744	1.67	0.308662716071979	0.575794889887308	0.0907684969522739	0.1321	0.0799	0.0051	0.0033	0.0078	0.0026	0.0019	0.023	0.1588	0.006	0.0069	0.0046	0.075	0.0091	0.0046	0.0032	0.002	0.1382	0.1008	0.0057	0.0034	0.0065	0.0265	0.0055	0.0084	0.1753
8	rs62508526	72464975	1.23	0.0887081089854507	1.67	0.308662716071979	0.548004310785314	0.117109623517127	0.1323	0.0799	0.005	0.0032	0.0078	0.0025	0.0019	0.0229	0.1589	0.006	0.0072	0.0047	0.0753	0.0093	0.0046	0.0031	0.002	0.1382	0.1007	0.0058	0.0033	0.0064	0.0265	0.0055	0.0085	0.1752
8	Affx-32556093	72471549	1.23	0.0887081089854507	1.67	0.308662716071979	0.569138876579898	0.137398387147485	0.1323	0.0799	0.0049	0.0032	0.0078	0.0025	0.0018	0.0229	0.1589	0.0061	0.0074	0.0047	0.0755	0.0094	0.0045	0.0031	0.002	0.1381	0.1007	0.0058	0.0033	0.0063	0.0265	0.0054	0.0085	0.175
8	rs10099536	72477332	1.23	0.0887081089854507	1.67	0.308662716071979	0.584589855605467	0.149965144010172	0.1323	0.0799	0.0049	0.0032	0.0078	0.0024	0.0018	0.0229	0.1589	0.0061	0.0074	0.0047	0.0755	0.0094	0.0045	0.0031	0.002	0.1381	0.1007	0.0058	0.0032	0.0063	0.0265	0.0054	0.0085	0.175
8	rs117839449	72506390	1.23	0.0887081089854507	1.67	0.308662716071979	0.613773201309085	0.188815300640284	0.1324	0.0799	0.0048	0.0031	0.0079	0.0023	0.0018	0.0229	0.159	0.0061	0.0077	0.0047	0.0757	0.0096	0.0045	0.003	0.0019	0.138	0.1007	0.0058	0.0032	0.0061	0.0266	0.0054	0.0086	0.1748
8	rs1345976	72506454	1.23	0.0887081089854507	1.68	0.285465824887251	0.60961344752984	0.183816025136893	0.1323	0.0799	0.0048	0.0031	0.0079	0.0023	0.0018	0.0228	0.1589	0.0061	0.0077	0.0047	0.0758	0.0096	0.0045	0.003	0.0019	0.1381	0.1007	0.0059	0.0032	0.0062	0.0265	0.0054	0.0086	0.1748
8	rs1035666	72517046	1.23	0.0887081089854507	1.68	0.285465824887251	0.634413849906697	0.199471469495925	0.1324	0.0799	0.0048	0.0031	0.0079	0.0023	0.0017	0.0227	0.159	0.0061	0.0077	0.0047	0.0759	0.0096	0.0045	0.003	0.0019	0.138	0.1007	0.0059	0.0032	0.0062	0.0266	0.0054	0.0086	0.1747
8	rs117984711	72523706	1.23	0.0887081089854507	1.68	0.285465824887251	0.662178268666243	0.204188576914804	0.1325	0.0799	0.0048	0.0031	0.0079	0.0023	0.0017	0.0227	0.159	0.006	0.0078	0.0047	0.0759	0.0097	0.0045	0.003	0.0019	0.138	0.1007	0.0059	0.0031	0.0061	0.0266	0.0054	0.0086	0.1747
8	rs117189832	72525859	1.23	0.0887081089854507	1.68	0.285465824887251	0.652649280011952	0.208306422178862	0.1326	0.0799	0.0048	0.0031	0.0078	0.0022	0.0017	0.0227	0.1591	0.006	0.0078	0.0046	0.0759	0.0097	0.0045	0.003	0.0019	0.138	0.1007	0.0059	0.0031	0.0061	0.0266	0.0054	0.0087	0.1747
8	rs12549806	72526723	1.23	0.0887081089854507	1.68	0.285465824887251	0.644460416440145	0.204820306571179	0.1326	0.0799	0.0047	0.0031	0.0078	0.0022	0.0017	0.0227	0.1591	0.006	0.0078	0.0046	0.0759	0.0097	0.0045	0.003	0.0019	0.138	0.1007	0.0059	0.0031	0.0061	0.0266	0.0054	0.0087	0.1747
8	rs74677734	72528849	1.23	0.0887081089854507	1.68	0.285465824887251	0.621502988019886	0.205031027814134	0.1326	0.0799	0.0047	0.003	0.0078	0.0022	0.0017	0.0227	0.1591	0.006	0.0078	0.0046	0.076	0.0097	0.0045	0.003	0.0018	0.138	0.1007	0.0058	0.0031	0.0061	0.0266	0.0054	0.0087	0.1749
8	rs12548347	72530375	1.23	0.0887081089854507	1.68	0.285465824887251	0.562785808718239	0.214587631989389	0.1327	0.0799	0.0045	0.003	0.008	0.0022	0.0017	0.0227	0.1592	0.0059	0.0078	0.0046	0.076	0.0097	0.0046	0.0029	0.0018	0.138	0.1006	0.0059	0.0031	0.006	0.0266	0.0054	0.0087	0.1749
8	rs112251177	72530497	1.23	0.0887081089854507	1.68	0.285465824887251	0.572361523583856	0.216838146748	0.1327	0.0799	0.0045	0.003	0.008	0.0022	0.0017	0.0227	0.1592	0.0059	0.0078	0.0046	0.076	0.0097	0.0046	0.0029	0.0018	0.138	0.1006	0.0059	0.0031	0.006	0.0266	0.0054	0.0087	0.1749
8	rs72655729	72532909	1.23	0.0887081089854507	1.68	0.285465824887251	0.735047822049806	0.444719801924558	0.1328	0.0796	0.0043	0.0028	0.0081	0.002	0.0017	0.0229	0.1582	0.0059	0.0085	0.0044	0.0767	0.01	0.0045	0.0029	0.0017	0.1378	0.1003	0.0061	0.0031	0.0061	0.0265	0.0051	0.0098	0.1745
8	rs10156374	72533236	1.23	0.0887081089854507	1.68	0.285465824887251	1.16954230883818	0.713664701455972	0.1332	0.0797	0.0042	0.0029	0.0082	0.0019	0.0017	0.0228	0.1573	0.0059	0.009	0.0044	0.0769	0.0093	0.0046	0.0028	0.0017	0.1375	0.1003	0.0062	0.0032	0.0062	0.0264	0.0049	0.0113	0.174
8	rs113551050	72533357	1.23	0.0887081089854507	1.68	0.285465824887251	1.27994535178406	0.779810143696958	0.1334	0.0797	0.0041	0.0029	0.0082	0.0019	0.0017	0.0227	0.1572	0.0058	0.0091	0.0044	0.077	0.0093	0.0046	0.0028	0.0017	0.1372	0.1003	0.0062	0.0033	0.0061	0.0265	0.0048	0.0116	0.1739
8	rs4738148	72533577	1.23	0.0887081089854507	1.68	0.285465824887251	1.33527153674453	0.861295521476082	0.1337	0.0798	0.004	0.0029	0.0082	0.0018	0.0017	0.0227	0.1572	0.0058	0.0092	0.0045	0.0771	0.0093	0.0048	0.0028	0.0017	0.1366	0.1003	0.0062	0.0034	0.006	0.0266	0.0048	0.0121	0.1734
8	rs7833628	72533772	1.23	0.0887081089854507	1.68	0.285465824887251	1.27635170062346	0.930656236005147	0.1331	0.0797	0.0039	0.0029	0.0082	0.0019	0.0018	0.0225	0.1574	0.0058	0.0092	0.0045	0.0777	0.0093	0.0047	0.0028	0.0017	0.136	0.1007	0.0061	0.0034	0.0058	0.027	0.0047	0.0124	0.173
8	rs16937735	72534477	1.23	0.0887081089854507	1.68	0.285465824887251	1.41243347354134	1.02544768881663	0.133	0.0799	0.0038	0.003	0.0081	0.0019	0.0018	0.0224	0.1572	0.0057	0.0094	0.0043	0.079	0.0095	0.0047	0.0025	0.0018	0.1348	0.1014	0.006	0.0034	0.0056	0.0272	0.0046	0.0126	0.1726
8	rs11775188	72535162	1.23	0.0887081089854507	1.68	0.285465824887251	1.28325870810868	1.00570674611807	0.1331	0.0798	0.0038	0.003	0.008	0.0019	0.0019	0.0223	0.157	0.0056	0.0094	0.0043	0.0794	0.0096	0.0047	0.0024	0.0018	0.1348	0.1014	0.0061	0.0034	0.0055	0.0273	0.0046	0.0126	0.1726
8	rs16937745	72536493	1.23	0.0887081089854507	1.68	0.285465824887251	1.23857246602156	0.998822881248401	0.1329	0.0796	0.0038	0.0031	0.008	0.002	0.0019	0.0223	0.1566	0.0056	0.0093	0.0043	0.0798	0.0096	0.0047	0.0024	0.002	0.1346	0.1017	0.0061	0.0034	0.0055	0.0273	0.0046	0.0127	0.1726
8	rs10109384	72537591	1.23	0.0887081089854507	1.68	0.285465824887251	1.1418034411872	1.02625171485949	0.1333	0.079	0.0038	0.003	0.008	0.002	0.002	0.0221	0.1562	0.0056	0.0093	0.0043	0.0805	0.0097	0.0047	0.0025	0.002	0.1343	0.1018	0.006	0.0034	0.0054	0.0272	0.0046	0.0129	0.1726
8	rs11774849	72540015	1.22	0.102418512327744	1.68	0.285465824887251	1.0778133681499	1.04703681780913	0.1331	0.0788	0.0037	0.003	0.0079	0.002	0.0021	0.022	0.1559	0.0056	0.0092	0.0042	0.081	0.0097	0.0046	0.0025	0.002	0.1344	0.1024	0.006	0.0034	0.0053	0.0273	0.0046	0.0129	0.1725
8	rs62518584	72554709	1.2	0.134574322401564	1.68	0.285465824887251	0.347758105730007	0.552545784052689	0.1323	0.0749	0.0037	0.0027	0.0075	0.0023	0.0024	0.0219	0.1545	0.0048	0.0081	0.0045	0.0848	0.0095	0.0047	0.0028	0.0019	0.1358	0.1048	0.0059	0.0035	0.0052	0.0303	0.0045	0.0122	0.1709
8	rs17727296	72558829	1.2	0.134574322401564	1.68	0.285465824887251	0.338821275212831	0.527120038964422	0.1322	0.0749	0.0038	0.0027	0.0075	0.0024	0.0024	0.0219	0.1544	0.0047	0.0081	0.0045	0.0848	0.0092	0.0046	0.0028	0.0019	0.136	0.1049	0.0059	0.0035	0.0053	0.0303	0.0044	0.0122	0.1707
8	rs7834018	72561742	1.2	0.134574322401564	1.68	0.285465824887251	0.307335672308083	0.479223174678499	0.1322	0.0749	0.0038	0.0027	0.0076	0.0025	0.0024	0.022	0.1544	0.0047	0.008	0.0045	0.0847	0.0092	0.0046	0.0028	0.0019	0.1362	0.105	0.0059	0.0034	0.0053	0.0304	0.0044	0.0121	0.1708
8	rs7818637	72565496	1.2	0.134574322401564	1.68	0.285465824887251	0.273977081962479	0.502134642320138	0.132	0.0746	0.0038	0.0026	0.0076	0.0026	0.0024	0.0223	0.1537	0.0048	0.008	0.0045	0.0849	0.0091	0.0046	0.0028	0.002	0.1372	0.105	0.0059	0.0034	0.005	0.0305	0.0043	0.0121	0.1708
8	rs117970254	72568689	1.2	0.134574322401564	1.67	0.308662716071979	0.265741227007854	0.495970804679418	0.1321	0.0741	0.0038	0.0026	0.0076	0.0026	0.0024	0.0223	0.1536	0.0047	0.008	0.0045	0.0853	0.0091	0.0046	0.0029	0.002	0.1375	0.1051	0.0059	0.0035	0.0048	0.0305	0.0044	0.0121	0.1707
8	rs2911753	72568732	1.2	0.134574322401564	1.67	0.308662716071979	0.27569640505353	0.501311676919764	0.1321	0.0741	0.0038	0.0026	0.0076	0.0026	0.0024	0.0223	0.1536	0.0047	0.0081	0.0045	0.085	0.0091	0.0046	0.0029	0.002	0.1375	0.1051	0.0059	0.0035	0.0048	0.0305	0.0044	0.0121	0.1708
8	rs7817400	72570593	1.2	0.134574322401564	1.67	0.308662716071979	0.271247456354077	0.510934210496508	0.1321	0.0738	0.0038	0.0026	0.0075	0.0026	0.0024	0.0223	0.1536	0.0047	0.008	0.0045	0.0851	0.0092	0.0046	0.0029	0.002	0.1374	0.1051	0.0059	0.0035	0.0048	0.0305	0.0044	0.0121	0.171
8	rs118090297	72576434	1.2	0.134574322401564	1.68	0.285465824887251	0.308076010468285	0.55760989768444	0.132	0.0736	0.0038	0.0028	0.0076	0.0027	0.0025	0.0223	0.1535	0.0047	0.008	0.0045	0.0851	0.0092	0.0046	0.0029	0.002	0.1372	0.1051	0.0059	0.0035	0.0048	0.0304	0.0044	0.012	0.1711
8	rs117617924	72576580	1.2	0.134574322401564	1.68	0.285465824887251	0.308026625314453	0.558736792973736	0.132	0.0736	0.0038	0.0028	0.0076	0.0027	0.0025	0.0223	0.1535	0.0047	0.008	0.0045	0.0851	0.0092	0.0046	0.0029	0.002	0.1372	0.1051	0.0059	0.0035	0.0048	0.0304	0.0044	0.012	0.1711
8	rs2911761	72595589	1.2	0.134574322401564	1.69	0.263511633917478	0.192248205875249	0.475566803503387	0.1321	0.0726	0.0039	0.0029	0.0078	0.0028	0.0027	0.0222	0.1531	0.0047	0.008	0.0048	0.0853	0.0093	0.0046	0.003	0.0022	0.1365	0.1052	0.006	0.0036	0.0048	0.0303	0.0046	0.0118	0.1719
8	rs2911756	72600528	1.2	0.134574322401564	1.68	0.285465824887251	0.143196567390143	0.423850770568644	0.1323	0.0723	0.004	0.0029	0.0078	0.003	0.0029	0.0223	0.1521	0.0046	0.0077	0.0049	0.0859	0.0094	0.005	0.003	0.0023	0.1359	0.1053	0.0058	0.0036	0.0049	0.0303	0.0046	0.0115	0.1718
8	rs116874736	72602333	1.2	0.134574322401564	1.69	0.263511633917478	0.155393096267347	0.450178624323977	0.1323	0.0723	0.004	0.0029	0.0078	0.003	0.003	0.0224	0.152	0.0046	0.0077	0.005	0.0861	0.0094	0.0051	0.003	0.0024	0.1357	0.1054	0.0058	0.0036	0.0048	0.0304	0.0046	0.0115	0.1717
8	rs970505	72603480	1.2	0.134574322401564	1.69	0.263511633917478	0.147402991080977	0.411824582221134	0.1323	0.0722	0.004	0.003	0.0078	0.003	0.003	0.0224	0.1521	0.0046	0.0077	0.005	0.0859	0.0094	0.0051	0.003	0.0024	0.1356	0.1054	0.0057	0.0036	0.0048	0.0304	0.0047	0.0115	0.1719
8	rs75992022	72606459	1.2	0.134574322401564	1.69	0.263511633917478	0.135372880715181	0.355035268164582	0.1323	0.0715	0.0041	0.003	0.008	0.0031	0.0032	0.0228	0.1503	0.0048	0.0076	0.005	0.0869	0.0094	0.0054	0.0029	0.0026	0.1348	0.106	0.0058	0.0036	0.005	0.0304	0.0046	0.0117	0.1716
8	rs10957564	72606485	1.2	0.134574322401564	1.71	0.223208546872115	0.117188213724341	0.335087344491429	0.1323	0.0715	0.0041	0.003	0.008	0.0031	0.0032	0.0228	0.1504	0.0048	0.0074	0.0051	0.087	0.0094	0.0054	0.0029	0.0026	0.1348	0.106	0.0058	0.0036	0.005	0.0304	0.0046	0.0117	0.1716
8	rs12677010	72609895	1.2	0.134574322401564	1.71	0.223208546872115	0.13070768506593	0.353661846823201	0.1324	0.0715	0.0041	0.003	0.008	0.0031	0.0032	0.0228	0.1503	0.0048	0.0074	0.0051	0.087	0.0094	0.0054	0.0029	0.0026	0.1349	0.1062	0.0058	0.0036	0.005	0.0303	0.0046	0.0117	0.1714
8	rs117826730	72615533	1.2	0.134574322401564	1.73	0.187497716434302	0.132782556671036	0.370621581428709	0.1324	0.0712	0.0041	0.003	0.0078	0.0031	0.0033	0.023	0.1498	0.0047	0.0073	0.0051	0.0876	0.0095	0.0054	0.0029	0.0027	0.1349	0.1061	0.0057	0.0036	0.0049	0.0303	0.0046	0.0117	0.1716
8	rs72655778	72616476	1.2	0.134574322401564	1.73	0.187497716434302	0.133550337172167	0.36771626390783	0.1324	0.0713	0.0041	0.003	0.0078	0.0031	0.0033	0.023	0.1498	0.0047	0.0073	0.0051	0.0876	0.0095	0.0054	0.0029	0.0027	0.1348	0.1061	0.0057	0.0036	0.0049	0.0303	0.0046	0.0117	0.1717
8	rs7843491	72623561	1.2	0.134574322401564	1.73	0.187497716434302	0.113557718850629	0.306824160239112	0.1324	0.0711	0.0041	0.0029	0.0078	0.0031	0.0033	0.0232	0.1492	0.0046	0.0072	0.0051	0.0881	0.0096	0.0054	0.0028	0.0028	0.1349	0.106	0.0056	0.0036	0.0048	0.0305	0.0047	0.0117	0.1719
8	rs12335024	72636642	1.2	0.134574322401564	1.74	0.171280181914382	0.107662470602826	0.39795715482343	0.1327	0.0709	0.004	0.0028	0.0079	0.003	0.0035	0.0233	0.1484	0.0046	0.0072	0.0051	0.0886	0.0099	0.0054	0.0028	0.0029	0.1343	0.1051	0.0055	0.0038	0.0046	0.0311	0.0049	0.0114	0.1727
8	rs78389761	72642067	1.2	0.134574322401564	1.75	0.156107803097264	0.115265718736677	0.417956671785973	0.1326	0.0709	0.004	0.0028	0.0079	0.003	0.0035	0.0234	0.1482	0.0046	0.0072	0.0051	0.0888	0.01	0.0054	0.0028	0.0029	0.1342	0.105	0.0055	0.0039	0.0046	0.0312	0.0049	0.0115	0.1729
8	rs4380983	72644642	1.2	0.134574322401564	1.75	0.156107803097264	0.112252405807344	0.419787997705509	0.1324	0.0708	0.004	0.0028	0.0079	0.003	0.0035	0.0234	0.148	0.0046	0.0073	0.0051	0.0889	0.01	0.0054	0.0028	0.0029	0.1342	0.1049	0.0055	0.0039	0.0045	0.0312	0.0048	0.0116	0.1731
8	rs75423655	72659882	1.2	0.134574322401564	1.75	0.156107803097264	0.359967935558708	0.702346303376176	0.1323	0.0697	0.0038	0.0026	0.008	0.0029	0.0037	0.0243	0.1473	0.0047	0.0074	0.0051	0.0906	0.0101	0.0052	0.0024	0.003	0.133	0.1041	0.0052	0.0042	0.0046	0.0306	0.005	0.0125	0.1737
8	rs13256582	72666380	1.2	0.134574322401564	1.75	0.156107803097264	0.334011540655903	0.687959716897976	0.1322	0.0697	0.0038	0.0026	0.0081	0.0029	0.0037	0.0244	0.1473	0.0047	0.0074	0.0051	0.0907	0.0101	0.0052	0.0024	0.0031	0.1329	0.104	0.0052	0.0043	0.0046	0.0306	0.005	0.0126	0.1738
8	rs62519913	72668183	1.2	0.134574322401564	1.75	0.156107803097264	0.33519771766597	0.685297446106755	0.1322	0.0696	0.0038	0.0026	0.008	0.0029	0.0037	0.0244	0.1473	0.0047	0.0073	0.0051	0.0907	0.0101	0.0052	0.0024	0.0031	0.1328	0.104	0.0052	0.0043	0.0046	0.0306	0.0051	0.0126	0.1738
8	rs74757546	72668751	1.2	0.134574322401564	1.75	0.156107803097264	0.364588981360753	0.708000448933096	0.1321	0.0696	0.0038	0.0026	0.008	0.0029	0.0037	0.0245	0.1473	0.0047	0.0073	0.0051	0.0907	0.0101	0.0052	0.0024	0.0031	0.1328	0.104	0.0052	0.0043	0.0046	0.0306	0.0051	0.0126	0.1738
8	rs10097481	72670417	1.2	0.134574322401564	1.75	0.156107803097264	0.411989680448921	0.753893120877415	0.1318	0.0696	0.0038	0.0026	0.008	0.0029	0.0037	0.0246	0.1472	0.0047	0.0073	0.0051	0.0907	0.0101	0.0053	0.0024	0.0031	0.1327	0.104	0.0052	0.0043	0.0047	0.0307	0.0051	0.0127	0.1738
8	rs117207222	72672131	1.2	0.134574322401564	1.75	0.156107803097264	0.415149840643645	0.76720687791588	0.1317	0.0697	0.0038	0.0026	0.008	0.0029	0.0037	0.0247	0.1472	0.0047	0.0073	0.0051	0.0907	0.0101	0.0053	0.0024	0.0031	0.1326	0.1039	0.0052	0.0043	0.0047	0.0307	0.0051	0.0127	0.1739
8	rs78296241	72675260	1.2	0.134574322401564	1.75	0.156107803097264	0.448606942754622	0.820647517334514	0.1315	0.0697	0.0038	0.0026	0.0081	0.003	0.0037	0.0247	0.1471	0.0047	0.0073	0.0051	0.0907	0.0101	0.0053	0.0024	0.0031	0.1325	0.1039	0.0053	0.0044	0.0047	0.0308	0.0051	0.0127	0.1738
8	rs10096875	72677194	1.19	0.153209069243504	1.75	0.156107803097264	0.388479633694614	0.738374838822801	0.1311	0.07	0.0039	0.0026	0.008	0.003	0.0038	0.0249	0.1467	0.0048	0.0072	0.0052	0.0906	0.0102	0.0053	0.0025	0.0031	0.1321	0.1038	0.0054	0.0045	0.0048	0.031	0.0051	0.0128	0.1739
8	rs4738159	72684401	1.19	0.153209069243504	1.76	0.141944438278083	0.225774879759486	0.726820299637313	0.1301	0.0707	0.004	0.0024	0.0079	0.0031	0.0038	0.0254	0.1466	0.0051	0.0068	0.005	0.0917	0.0106	0.005	0.0026	0.0031	0.1307	0.1034	0.0056	0.0047	0.005	0.0312	0.0051	0.0121	0.1744
8	rs7004854	72687043	1.19	0.153209069243504	1.76	0.141944438278083	0.171802004166757	0.746953905112125	0.1293	0.0708	0.0041	0.0024	0.0081	0.0031	0.0038	0.0256	0.1462	0.0053	0.0067	0.0051	0.0925	0.0107	0.0051	0.0027	0.0031	0.1294	0.1036	0.0059	0.0048	0.0051	0.0313	0.0053	0.0117	0.1747
8	rs72657915	72687743	1.19	0.153209069243504	1.77	0.128753168183355	0.180938189874966	0.769329621616871	0.1293	0.0708	0.0041	0.0024	0.0081	0.0031	0.0038	0.0256	0.1462	0.0053	0.0067	0.0051	0.0925	0.0107	0.0051	0.0027	0.0031	0.1293	0.1036	0.0059	0.0048	0.0051	0.0313	0.0053	0.0117	0.1747
8	rs4305943	72691106	1.19	0.153209069243504	1.77	0.128753168183355	0.173198011863111	0.72876824348033	0.1293	0.0709	0.0041	0.0024	0.0081	0.0031	0.0038	0.0254	0.1461	0.0053	0.0067	0.0051	0.0926	0.0107	0.005	0.0027	0.0031	0.1293	0.1038	0.0059	0.0048	0.0051	0.0313	0.0053	0.0117	0.1747
8	rs80085690	72692939	1.19	0.153209069243504	1.77	0.128753168183355	0.197895844563339	0.757367963915876	0.1292	0.0709	0.0041	0.0024	0.0081	0.0031	0.0038	0.0254	0.1459	0.0053	0.0067	0.0051	0.0926	0.0107	0.005	0.0027	0.0031	0.1292	0.1037	0.0059	0.0048	0.0051	0.0314	0.0053	0.0117	0.1749
8	rs9643632	72695849	1.2	0.134574322401564	1.77	0.128753168183355	0.26656326465481	0.856793491525608	0.1284	0.0712	0.0042	0.0023	0.0082	0.0031	0.004	0.0257	0.1447	0.0054	0.0068	0.0051	0.0927	0.0107	0.0048	0.0027	0.0032	0.1289	0.1037	0.0059	0.0049	0.005	0.0315	0.0054	0.0119	0.1757
8	rs56190911	72696561	1.2	0.134574322401564	1.77	0.128753168183355	0.29128684490019	0.895291921070248	0.1282	0.0711	0.0042	0.0023	0.0081	0.0031	0.004	0.0257	0.1448	0.0055	0.0069	0.0051	0.0929	0.0109	0.0047	0.0026	0.0032	0.1289	0.1033	0.0059	0.0048	0.005	0.0317	0.0057	0.012	0.1754
8	rs6984067	72700611	1.2	0.134574322401564	1.76	0.141944438278083	0.289898364908716	0.929078681819092	0.1279	0.071	0.0042	0.0024	0.0081	0.003	0.0041	0.0252	0.145	0.0054	0.0068	0.0053	0.0928	0.0112	0.005	0.0026	0.0033	0.1284	0.1034	0.0061	0.0051	0.005	0.0318	0.0058	0.0121	0.1752
8	rs114588834	72700802	1.2	0.134574322401564	1.72	0.204795704918344	0.292390570506471	0.940607038536497	0.1279	0.071	0.0042	0.0024	0.0081	0.003	0.0041	0.0252	0.1451	0.0054	0.0068	0.0053	0.0928	0.0112	0.005	0.0026	0.0033	0.1284	0.1033	0.0061	0.0051	0.005	0.0318	0.0058	0.0121	0.1751
8	rs62519957	72700986	1.2	0.134574322401564	1.72	0.204795704918344	0.292390570506471	0.938710028425675	0.1278	0.071	0.0042	0.0024	0.0081	0.003	0.0041	0.0252	0.1451	0.0054	0.0068	0.0053	0.0928	0.0112	0.005	0.0026	0.0033	0.1285	0.1033	0.0061	0.0051	0.005	0.0318	0.0058	0.0121	0.1751
8	rs12681425	72702271	1.22	0.102418512327744	1.72	0.204795704918344	0.391659843053357	1.05188183672075	0.1277	0.0708	0.0041	0.0025	0.0081	0.0027	0.0039	0.025	0.1461	0.0052	0.0065	0.0053	0.0929	0.0113	0.0049	0.0024	0.0033	0.1296	0.1027	0.006	0.005	0.005	0.0322	0.0058	0.0122	0.1748
8	rs10091955	72702349	1.22	0.102418512327744	1.72	0.204795704918344	0.402468338010213	1.06935861312465	0.1277	0.0707	0.0041	0.0025	0.0081	0.0027	0.0039	0.025	0.1461	0.0052	0.0065	0.0052	0.0929	0.0113	0.0049	0.0024	0.0033	0.1297	0.1026	0.006	0.005	0.005	0.0322	0.0058	0.0123	0.1747
8	rs113786904	72702558	1.22	0.102418512327744	1.72	0.204795704918344	0.399639362711311	1.13208968685129	0.1276	0.0707	0.004	0.0025	0.0081	0.0027	0.0039	0.025	0.1465	0.0052	0.0065	0.0052	0.0929	0.0113	0.0049	0.0025	0.0034	0.1299	0.1023	0.006	0.005	0.005	0.0322	0.0058	0.0123	0.1744
8	rs10109085	72703142	1.23	0.0887081089854507	1.71	0.223208546872115	0.371413835985696	1.19910065678608	0.1271	0.0705	0.004	0.0027	0.0081	0.0028	0.004	0.0248	0.1472	0.0054	0.0065	0.0053	0.093	0.0114	0.0048	0.0026	0.0035	0.1297	0.1021	0.0061	0.005	0.0049	0.032	0.0058	0.0125	0.1738
8	rs118174598	72705161	1.23	0.0887081089854507	1.71	0.223208546872115	0.511132105018207	1.52845776143443	0.127	0.0701	0.004	0.0028	0.0087	0.0029	0.004	0.0248	0.1476	0.0055	0.0064	0.0052	0.0928	0.0116	0.0049	0.0027	0.0036	0.1297	0.1015	0.0062	0.005	0.0048	0.0321	0.0057	0.0127	0.1734
8	Affx-32559191	72707005	1.23	0.0887081089854507	1.71	0.223208546872115	0.472785990758513	1.41880466890431	0.1269	0.07	0.004	0.0029	0.0088	0.003	0.0041	0.0248	0.1476	0.0055	0.0063	0.0052	0.0927	0.0118	0.0049	0.0028	0.0036	0.1298	0.1014	0.0062	0.005	0.0048	0.0321	0.0056	0.0128	0.1732
8	rs11779207	72715379	1.23	0.0887081089854507	1.71	0.223208546872115	0.479313481241989	1.48341087544075	0.1269	0.07	0.004	0.003	0.0089	0.0029	0.0041	0.0248	0.1477	0.0055	0.0063	0.0052	0.0927	0.0118	0.0049	0.0028	0.0037	0.1297	0.1012	0.0062	0.005	0.0048	0.0321	0.0056	0.0129	0.1731
8	rs11994681	72716021	1.23	0.0887081089854507	1.7	0.24276969786222	0.479869702217542	1.50298517374708	0.1269	0.07	0.004	0.003	0.009	0.0029	0.0041	0.0248	0.1477	0.0055	0.0063	0.0052	0.0927	0.0118	0.0049	0.0028	0.0037	0.1297	0.1012	0.0062	0.005	0.0048	0.0321	0.0056	0.0129	0.1731
8	rs117531953	72716832	1.24	0.0764474044013007	1.7	0.24276969786222	0.48526261144258	1.50607957165377	0.1269	0.0701	0.004	0.003	0.009	0.0029	0.0041	0.0248	0.1477	0.0055	0.0063	0.0052	0.0925	0.0118	0.0049	0.0028	0.0037	0.1297	0.1012	0.0062	0.005	0.0048	0.0321	0.0056	0.0129	0.1732
8	rs13280337	72717901	1.24	0.0764474044013007	1.7	0.24276969786222	0.481602166565461	1.50797108869168	0.1269	0.0701	0.004	0.003	0.009	0.0029	0.0041	0.0248	0.1477	0.0055	0.0063	0.0052	0.0925	0.0118	0.0049	0.0028	0.0037	0.1297	0.1013	0.0062	0.005	0.0048	0.0321	0.0056	0.0129	0.1732
8	rs6472622	72719526	1.24	0.0764474044013007	1.69	0.263511633917478	0.45611504648699	1.46695914394496	0.1269	0.0701	0.004	0.003	0.009	0.0029	0.0041	0.0248	0.1476	0.0055	0.0063	0.0052	0.0925	0.0118	0.0049	0.0028	0.0037	0.1298	0.1013	0.0062	0.005	0.0048	0.0321	0.0055	0.0129	0.1731
8	rs11996496	72723278	1.24	0.0764474044013007	1.69	0.263511633917478	0.522020536279546	1.51622937005818	0.127	0.0702	0.004	0.0031	0.0089	0.003	0.0041	0.0248	0.1474	0.0055	0.0063	0.0052	0.0923	0.0116	0.0049	0.0029	0.0037	0.13	0.1013	0.0062	0.005	0.0048	0.0321	0.0055	0.0129	0.1731
8	rs72657939	72727958	1.24	0.0764474044013007	1.68	0.285465824887251	0.511769566586304	1.46730158813256	0.127	0.0703	0.004	0.0031	0.0089	0.003	0.0041	0.0248	0.1475	0.0055	0.0063	0.0052	0.0921	0.0116	0.005	0.0029	0.0037	0.1301	0.1013	0.0061	0.0049	0.0049	0.032	0.0055	0.0129	0.1731
8	rs10086032	72742993	1.24	0.0764474044013007	1.66	0.333131717406117	0.443179558041336	1.3829472141332	0.127	0.0706	0.004	0.0033	0.009	0.0031	0.0042	0.0247	0.1478	0.0055	0.0062	0.0052	0.0912	0.0115	0.0049	0.003	0.0036	0.1306	0.101	0.0061	0.0049	0.005	0.032	0.0055	0.0128	0.173
8	rs7819090	72743931	1.25	0.0655389160366862	1.65	0.358901199458623	0.463988208294004	1.30682346030845	0.1267	0.0707	0.0041	0.0033	0.009	0.0032	0.0043	0.0247	0.1482	0.0054	0.0063	0.0053	0.0911	0.0113	0.0049	0.0031	0.0037	0.1304	0.1006	0.006	0.0049	0.005	0.0319	0.0055	0.0129	0.1732
8	rs79729477	72746183	1.25	0.0655389160366862	1.62	0.444280725791627	0.510940940647383	1.16378001456912	0.126	0.0713	0.004	0.0035	0.009	0.0032	0.0045	0.0249	0.1494	0.0052	0.0063	0.0055	0.0902	0.0108	0.0048	0.0034	0.0038	0.1302	0.0998	0.0059	0.0049	0.005	0.0318	0.0056	0.013	0.1738
8	rs4078227	72746562	1.25	0.0655389160366862	1.62	0.444280725791627	0.482779489537365	1.0743850369802	0.1259	0.0713	0.004	0.0035	0.0089	0.0033	0.0046	0.0249	0.1497	0.0052	0.0063	0.0055	0.0901	0.0108	0.0048	0.0034	0.0039	0.1302	0.0997	0.0059	0.0049	0.005	0.0317	0.0056	0.013	0.1739
8	rs6985839	72748608	1.26	0.0558850734446599	1.62	0.444280725791627	0.461498023726823	0.997063358475067	0.1256	0.0715	0.004	0.0037	0.0088	0.0033	0.0046	0.0248	0.1509	0.0051	0.0062	0.0056	0.0897	0.0104	0.0047	0.0035	0.0039	0.1304	0.0993	0.0056	0.0049	0.0049	0.0315	0.0057	0.0132	0.1742
8	rs71525137	72751469	1.26	0.0558850734446599	1.63	0.414449909043039	0.428261551124858	0.725472398657675	0.1241	0.0719	0.0039	0.0039	0.0082	0.0035	0.0047	0.0247	0.153	0.005	0.0065	0.0058	0.0888	0.0098	0.0046	0.0039	0.0042	0.1317	0.0977	0.0052	0.005	0.0047	0.0309	0.0061	0.0134	0.1746
8	rs7002809	72751905	1.26	0.0558850734446599	1.64	0.38599849551783	0.397777735984768	0.682046736944518	0.1238	0.0719	0.004	0.004	0.0081	0.0035	0.0046	0.0247	0.1535	0.0049	0.0066	0.0059	0.0885	0.0096	0.0046	0.004	0.0043	0.1323	0.0972	0.0052	0.005	0.0047	0.0307	0.0062	0.0135	0.1749
8	rs3919904	72752882	1.26	0.0558850734446599	1.68	0.285465824887251	0.390709988569102	0.458466719760697	0.1233	0.0719	0.0039	0.0043	0.0075	0.0036	0.0045	0.0248	0.1547	0.0046	0.0065	0.0058	0.0875	0.009	0.0045	0.0041	0.0045	0.1342	0.0961	0.0048	0.0048	0.0046	0.0305	0.0061	0.0132	0.1766
8	rs117478449	72753044	1.26	0.0558850734446599	1.68	0.285465824887251	0.41918929336135	0.447646732866489	0.1232	0.0719	0.0039	0.0043	0.0075	0.0036	0.0045	0.0248	0.1549	0.0045	0.0065	0.0058	0.0874	0.0089	0.0045	0.0041	0.0045	0.1345	0.096	0.0047	0.0047	0.0046	0.0304	0.0061	0.0131	0.1769
8	rs979449	72757776	1.25	0.0655389160366862	1.69	0.263511633917478	0.389203791081976	0.320560769884433	0.1228	0.0719	0.0039	0.0046	0.0071	0.0036	0.0043	0.025	0.1558	0.0045	0.0064	0.0057	0.0866	0.0084	0.0044	0.0042	0.0047	0.136	0.0953	0.0045	0.0046	0.0046	0.0303	0.006	0.013	0.1782
8	rs2035376	72761190	1.25	0.0655389160366862	1.68	0.285465824887251	0.36216722369248	0.281298917916753	0.1222	0.0721	0.0038	0.0046	0.0066	0.0036	0.0043	0.0251	0.1561	0.0045	0.0063	0.0057	0.0866	0.0084	0.0044	0.0042	0.0047	0.136	0.0958	0.0044	0.0046	0.0046	0.0305	0.006	0.013	0.1783
8	rs57804433	72764788	1.25	0.0655389160366862	1.68	0.285465824887251	0.385035347154112	0.276878674942021	0.1221	0.0722	0.0038	0.0047	0.0065	0.0037	0.0043	0.025	0.156	0.0045	0.0063	0.0057	0.0864	0.0085	0.0044	0.0042	0.0047	0.136	0.0961	0.0044	0.0046	0.0047	0.0305	0.006	0.013	0.1782
8	rs75477531	72765107	1.25	0.0655389160366862	1.68	0.285465824887251	0.392163178700606	0.27908610919341	0.1221	0.0722	0.0038	0.0047	0.0065	0.0036	0.0043	0.025	0.156	0.0045	0.0063	0.0057	0.0864	0.0085	0.0044	0.0042	0.0047	0.136	0.0961	0.0044	0.0046	0.0047	0.0305	0.006	0.013	0.1782
8	rs2170429	72784009	1.25	0.0655389160366862	1.67	0.308662716071979	0.389928630279632	0.282348958124428	0.1213	0.0725	0.004	0.005	0.0066	0.0036	0.0042	0.0251	0.1561	0.0044	0.0064	0.0056	0.0861	0.0087	0.0045	0.0041	0.0048	0.1363	0.0954	0.0044	0.0046	0.0046	0.0307	0.006	0.0125	0.1789
8	rs78459449	72800030	1.25	0.0655389160366862	1.67	0.308662716071979	0.399357016947404	0.288086756597189	0.1212	0.0726	0.004	0.0051	0.0066	0.0036	0.0042	0.0251	0.156	0.0044	0.0064	0.0056	0.086	0.0087	0.0045	0.0041	0.0048	0.1366	0.0952	0.0044	0.0046	0.0046	0.0308	0.006	0.0124	0.179
8	rs77900702	72807106	1.25	0.0655389160366862	1.68	0.285465824887251	0.384647451842669	0.290085620434842	0.1211	0.0726	0.004	0.0051	0.0066	0.0036	0.0042	0.0251	0.1559	0.0044	0.0064	0.0056	0.0859	0.0088	0.0045	0.004	0.0048	0.137	0.095	0.0044	0.0046	0.0046	0.0309	0.006	0.0124	0.1792
8	rs57682968	72808553	1.25	0.0655389160366862	1.68	0.285465824887251	0.385312536504908	0.291499107875393	0.1211	0.0726	0.004	0.0051	0.0066	0.0036	0.0042	0.0251	0.1559	0.0044	0.0064	0.0056	0.0859	0.0088	0.0045	0.004	0.0048	0.137	0.095	0.0044	0.0046	0.0046	0.0309	0.006	0.0124	0.1792
8	rs4737333	72809298	1.25	0.0655389160366862	1.67	0.308662716071979	0.356388775499387	0.294450550902146	0.1211	0.0726	0.004	0.0051	0.0066	0.0036	0.0042	0.0251	0.156	0.0044	0.0064	0.0056	0.0861	0.0088	0.0046	0.004	0.0048	0.1366	0.095	0.0043	0.0046	0.0046	0.0309	0.006	0.0124	0.1793
8	rs2083911	72823064	1.25	0.0655389160366862	1.68	0.285465824887251	0.404909273366953	0.280133613546453	0.121	0.0727	0.004	0.0052	0.0066	0.0036	0.004	0.025	0.1561	0.0044	0.0064	0.0056	0.0861	0.0088	0.0046	0.004	0.0049	0.1366	0.095	0.0043	0.0046	0.0046	0.0308	0.006	0.0124	0.1794
8	rs9298191	72855904	1.26	0.0558850734446599	1.68	0.285465824887251	0.361415474784446	0.209048413889045	0.1202	0.074	0.004	0.0051	0.0066	0.0036	0.0037	0.0244	0.1587	0.0043	0.0063	0.0053	0.0854	0.0082	0.0046	0.0036	0.0049	0.1373	0.0934	0.0045	0.0046	0.0044	0.0309	0.0059	0.0122	0.1803
8	rs17798701	72860455	1.26	0.0558850734446599	1.72	0.204795704918344	0.370054555805225	0.215765508792263	0.1201	0.074	0.0039	0.0051	0.0066	0.0036	0.0037	0.0245	0.1588	0.0043	0.0064	0.0053	0.0855	0.0082	0.0047	0.0036	0.0049	0.1374	0.0931	0.0045	0.0046	0.0044	0.0309	0.0059	0.0122	0.1802
8	rs6472652	72860820	1.26	0.0558850734446599	1.72	0.204795704918344	0.381661778176938	0.217697515792572	0.1199	0.074	0.0039	0.0051	0.0066	0.0036	0.0037	0.0245	0.1591	0.0043	0.0064	0.0053	0.0856	0.0082	0.0047	0.0036	0.0049	0.1376	0.0928	0.0045	0.0046	0.0044	0.0309	0.0059	0.0122	0.1803
8	rs77887183	72865561	1.26	0.0558850734446599	1.72	0.204795704918344	0.646307704630371	0.175353651080667	0.119	0.0742	0.0041	0.0054	0.0066	0.0036	0.0033	0.0246	0.16	0.0043	0.0063	0.0051	0.0858	0.0081	0.0048	0.0035	0.0048	0.1379	0.0926	0.0042	0.0045	0.0044	0.0308	0.0062	0.012	0.1806
8	rs78776233	72867141	1.26	0.0558850734446599	1.72	0.204795704918344	0.677350864654211	0.17127355698756	0.1189	0.0742	0.0041	0.0054	0.0066	0.0036	0.0033	0.0246	0.1601	0.0043	0.0063	0.0051	0.0859	0.0081	0.0048	0.0035	0.0048	0.1379	0.0925	0.0042	0.0045	0.0044	0.0308	0.0062	0.012	0.1806
8	rs2099950	72874041	1.26	0.0558850734446599	1.72	0.204795704918344	0.849523094345829	0.151575649842152	0.1187	0.0743	0.0043	0.0056	0.0066	0.0036	0.0031	0.0246	0.1607	0.0042	0.0062	0.005	0.0858	0.0081	0.0048	0.0035	0.0047	0.1379	0.0927	0.0041	0.0044	0.0044	0.0306	0.0063	0.0119	0.1802
8	rs74625239	72878521	1.26	0.0558850734446599	1.72	0.204795704918344	0.948783657244796	0.152050501280167	0.1187	0.0743	0.0043	0.0057	0.0066	0.0036	0.0031	0.0246	0.1609	0.0042	0.0062	0.005	0.0858	0.0081	0.0048	0.0036	0.0047	0.1377	0.0925	0.0041	0.0044	0.0044	0.0305	0.0064	0.0119	0.1802
8	rs75586439	72882229	1.26	0.0558850734446599	1.72	0.204795704918344	1.0182477122448	0.152906573377713	0.1187	0.0743	0.0043	0.0057	0.0066	0.0036	0.0031	0.0246	0.1612	0.0043	0.0062	0.0051	0.0857	0.0081	0.0049	0.0036	0.0047	0.1376	0.0923	0.004	0.0044	0.0044	0.0304	0.0064	0.0119	0.1801
8	rs16937894	72887388	1.26	0.0558850734446599	1.72	0.204795704918344	1.07136306350994	0.153764363523109	0.1187	0.0743	0.0043	0.0058	0.0066	0.0037	0.0031	0.0247	0.1615	0.0043	0.0063	0.005	0.0857	0.0082	0.0049	0.0036	0.0048	0.1374	0.0921	0.004	0.0044	0.0044	0.0304	0.0064	0.0118	0.1801
8	rs17737271	72891132	1.26	0.0558850734446599	1.72	0.204795704918344	1.14452023347415	0.172364936005545	0.1188	0.0748	0.0042	0.0057	0.0068	0.0038	0.0029	0.0247	0.1627	0.0045	0.0063	0.0047	0.0854	0.0082	0.0049	0.0033	0.0046	0.1373	0.0908	0.004	0.0043	0.0042	0.0306	0.0063	0.012	0.1805
8	rs11786909	72891651	1.26	0.0558850734446599	1.72	0.204795704918344	1.25299357291747	0.203557499282664	0.1189	0.075	0.0042	0.0057	0.0069	0.0039	0.0028	0.0247	0.1634	0.0047	0.0064	0.0046	0.0852	0.0082	0.0048	0.0031	0.0045	0.1372	0.09	0.004	0.0042	0.0042	0.0307	0.0063	0.0121	0.1807
8	rs10111413	72891748	1.26	0.0558850734446599	1.72	0.204795704918344	1.2077025720874	0.200411932867976	0.1189	0.0751	0.0042	0.0057	0.0069	0.0039	0.0028	0.0247	0.1635	0.0047	0.0064	0.0046	0.0852	0.0082	0.0048	0.0031	0.0045	0.1372	0.09	0.004	0.0042	0.0042	0.0307	0.0063	0.0121	0.1807
8	rs58391554	72897396	1.26	0.0558850734446599	1.72	0.204795704918344	1.38845119730346	0.219742984921617	0.1189	0.075	0.0042	0.0058	0.0069	0.0039	0.0027	0.0249	0.1637	0.0047	0.0064	0.0046	0.0853	0.0082	0.0048	0.0031	0.0044	0.137	0.09	0.004	0.0042	0.0042	0.0307	0.0062	0.0121	0.1804
8	rs920831	72904248	1.26	0.0558850734446599	1.72	0.204795704918344	1.35513453326666	0.209260572369943	0.119	0.075	0.0042	0.0058	0.0069	0.0039	0.0027	0.025	0.1639	0.0047	0.0064	0.0046	0.0854	0.0083	0.0048	0.0031	0.0044	0.1368	0.0899	0.004	0.0042	0.0041	0.0307	0.0062	0.0121	0.1802
8	rs1036964	72904930	1.26	0.0558850734446599	1.72	0.204795704918344	1.35020670921995	0.209685103519305	0.119	0.075	0.0042	0.0058	0.0069	0.0039	0.0027	0.025	0.164	0.0047	0.0064	0.0046	0.0854	0.0083	0.0048	0.0031	0.0044	0.1368	0.0899	0.0041	0.0042	0.0041	0.0307	0.0062	0.0122	0.1801
8	rs16937918	72907430	1.26	0.0558850734446599	1.72	0.204795704918344	1.39284462530143	0.229516504139965	0.119	0.075	0.0043	0.0058	0.0069	0.0039	0.0027	0.025	0.164	0.0047	0.0064	0.0047	0.0854	0.0082	0.0048	0.0031	0.0043	0.1368	0.0898	0.0041	0.0041	0.0041	0.0307	0.0062	0.0121	0.1801
8	rs117179538	72907514	1.26	0.0558850734446599	1.73	0.187497716434302	1.39636309488415	0.229735260309747	0.119	0.075	0.0043	0.0058	0.0069	0.0039	0.0027	0.025	0.164	0.0047	0.0064	0.0047	0.0854	0.0082	0.0048	0.0031	0.0043	0.1368	0.0898	0.0041	0.0041	0.0041	0.0307	0.0062	0.0121	0.1801
8	rs7819774	72919847	1.27	0.0473888655537761	1.73	0.187497716434302	1.10779099532259	0.209791280897878	0.1181	0.0741	0.0043	0.0057	0.0071	0.0039	0.0029	0.0251	0.1653	0.0048	0.0065	0.0045	0.0855	0.0081	0.005	0.0031	0.0042	0.1371	0.0892	0.0046	0.0039	0.0043	0.0303	0.0063	0.012	0.1806
8	rs34010392	72928677	1.27	0.0473888655537761	1.76	0.141944438278083	1.10770155663886	0.214266761911741	0.1181	0.0741	0.0042	0.0057	0.0071	0.0039	0.0029	0.025	0.1652	0.0047	0.0066	0.0045	0.0858	0.0081	0.005	0.0031	0.0042	0.137	0.0893	0.0047	0.0038	0.0043	0.0302	0.0062	0.012	0.1807
8	rs72659638	72932818	1.27	0.0473888655537761	1.79	0.105135818603982	1.12492628771201	0.214373701007763	0.1182	0.0741	0.0042	0.0057	0.0071	0.0039	0.0029	0.025	0.1651	0.0047	0.0066	0.0045	0.086	0.0081	0.005	0.0031	0.0042	0.1369	0.0894	0.0047	0.0038	0.0043	0.0301	0.0062	0.012	0.1807
8	rs117983086	72933979	1.27	0.0473888655537761	1.79	0.105135818603982	1.15195910072665	0.207671127344296	0.1182	0.0741	0.0042	0.0057	0.0071	0.0039	0.0028	0.0249	0.165	0.0046	0.0066	0.0045	0.0862	0.0081	0.005	0.0031	0.0042	0.1368	0.0895	0.0047	0.0038	0.0043	0.03	0.0062	0.012	0.1807
8	rs192271519	72934389	1.27	0.0473888655537761	1.79	0.105135818603982	1.13177347266323	0.215765508792263	0.1183	0.0742	0.0042	0.0056	0.0071	0.0038	0.0028	0.0249	0.1649	0.0045	0.0066	0.0045	0.0864	0.008	0.0049	0.003	0.0041	0.1368	0.0896	0.0047	0.0038	0.0043	0.0301	0.0062	0.0121	0.1807
8	rs2383842	72936673	1.27	0.0473888655537761	1.79	0.105135818603982	1.095475638496	0.170283492808381	0.1183	0.0742	0.0041	0.0056	0.0071	0.0038	0.0028	0.0248	0.1649	0.0045	0.0067	0.0045	0.0866	0.008	0.0049	0.0031	0.0041	0.1368	0.0897	0.0047	0.0038	0.0043	0.03	0.0062	0.0121	0.1808
8	rs78574213	72944617	1.27	0.0473888655537761	1.79	0.105135818603982	0.990562726558036	0.173558279992957	0.1174	0.0748	0.0041	0.0057	0.007	0.0039	0.0031	0.0246	0.1628	0.0042	0.0067	0.0045	0.0874	0.0082	0.0052	0.0034	0.0043	0.1376	0.0906	0.0048	0.0039	0.0043	0.0296	0.0061	0.0122	0.1801
8	rs13269244	72945738	1.27	0.0473888655537761	1.79	0.105135818603982	0.987572292781404	0.17196779159252	0.1174	0.0749	0.0041	0.0057	0.007	0.0039	0.0031	0.0246	0.1628	0.0042	0.0067	0.0045	0.0874	0.0082	0.0052	0.0034	0.0043	0.1376	0.0906	0.0048	0.0039	0.0043	0.0296	0.0061	0.0122	0.1801
8	rs72659651	72953417	1.27	0.0473888655537761	1.8	0.0946327581538143	0.97777269708006	0.172464271924578	0.1174	0.0749	0.0041	0.0057	0.007	0.0039	0.0031	0.0246	0.1628	0.0042	0.0067	0.0045	0.0874	0.0082	0.0052	0.0034	0.0043	0.1376	0.0906	0.0048	0.0038	0.0043	0.0296	0.0061	0.0122	0.1801
8	rs13255816	72960279	1.27	0.0473888655537761	1.8	0.0946327581538143	0.966827928257694	0.176153648403941	0.1174	0.0749	0.0041	0.0057	0.007	0.0039	0.0031	0.0246	0.1628	0.0042	0.0067	0.0046	0.0874	0.0082	0.0052	0.0034	0.0043	0.1376	0.0905	0.0048	0.0039	0.0043	0.0296	0.0061	0.0122	0.1801
8	rs117147070	72961110	1.27	0.0473888655537761	1.81	0.0849480383532209	0.961923565746065	0.175153848982638	0.1174	0.0749	0.0041	0.0057	0.007	0.0039	0.0031	0.0246	0.1628	0.0042	0.0067	0.0046	0.0874	0.0082	0.0052	0.0034	0.0043	0.1376	0.0906	0.0048	0.0039	0.0043	0.0296	0.0061	0.0122	0.1801
8	rs72659659	72963743	1.27	0.0473888655537761	1.81	0.0849480383532209	0.903880561612109	0.161269788849261	0.1174	0.0749	0.0041	0.0056	0.0069	0.004	0.0032	0.0245	0.1625	0.0041	0.0067	0.0046	0.0875	0.0081	0.0052	0.0035	0.0043	0.1379	0.0909	0.0048	0.0039	0.0043	0.0295	0.006	0.0122	0.1801
8	rs7841649	72970177	1.27	0.0473888655537761	1.81	0.0849480383532209	0.86764563758768	0.144144243876667	0.1174	0.075	0.0041	0.0056	0.0069	0.004	0.0032	0.0245	0.1624	0.0041	0.0067	0.0046	0.0875	0.008	0.0053	0.0035	0.0043	0.138	0.091	0.0048	0.0039	0.0043	0.0295	0.006	0.0122	0.1799
8	rs75470088	72972174	1.27	0.0473888655537761	1.81	0.0849480383532209	0.866675007614678	0.143213210765315	0.1174	0.075	0.0041	0.0056	0.0069	0.004	0.0032	0.0245	0.1624	0.004	0.0067	0.0046	0.0876	0.008	0.0053	0.0035	0.0043	0.138	0.0911	0.0048	0.0039	0.0043	0.0295	0.006	0.0122	0.1799
8	rs35703015	72973909	1.27	0.0473888655537761	1.82	0.0760422202337298	0.845758041111149	0.13960318846122	0.1174	0.0751	0.0041	0.0055	0.0069	0.004	0.0032	0.0245	0.1623	0.004	0.0067	0.0046	0.0877	0.008	0.0053	0.0035	0.0043	0.138	0.0911	0.0048	0.0039	0.0043	0.0294	0.006	0.0122	0.1799
8	rs7819749	72975801	1.27	0.0473888655537761	1.83	0.0678757074061657	0.824584143278241	0.145451359012287	0.1174	0.0751	0.0041	0.0055	0.0069	0.004	0.0032	0.0245	0.1623	0.004	0.0067	0.0046	0.0877	0.008	0.0053	0.0035	0.0043	0.138	0.0911	0.0048	0.0039	0.0043	0.0294	0.006	0.0122	0.1799
8	rs920829	72977703	1.27	0.0473888655537761	1.83	0.0678757074061657	0.824346650690083	0.146200197156492	0.1174	0.0751	0.0041	0.0055	0.0069	0.004	0.0032	0.0245	0.1623	0.004	0.0067	0.0046	0.0877	0.008	0.0053	0.0035	0.0043	0.138	0.0911	0.0048	0.0039	0.0043	0.0294	0.006	0.0122	0.1799
8	rs57001801	72981769	1.27	0.0473888655537761	1.83	0.0678757074061657	0.812666836875958	0.138774884672921	0.1173	0.0751	0.0041	0.0055	0.0069	0.004	0.0032	0.0245	0.1623	0.004	0.0067	0.0046	0.0877	0.008	0.0053	0.0035	0.0043	0.138	0.0911	0.0048	0.0039	0.0043	0.0294	0.006	0.0122	0.1799
8	rs77089126	72983510	1.27	0.0473888655537761	1.83	0.0678757074061657	0.812981565378202	0.138774884672921	0.1173	0.0751	0.0041	0.0055	0.0069	0.004	0.0032	0.0245	0.1623	0.004	0.0067	0.0046	0.0877	0.008	0.0053	0.0035	0.0043	0.138	0.0911	0.0048	0.0039	0.0043	0.0294	0.006	0.0122	0.1799
8	rs13268757	72987638	1.27	0.0473888655537761	1.83	0.0678757074061657	0.792166692853312	0.127637644228946	0.1171	0.0751	0.0041	0.0055	0.0072	0.004	0.0031	0.0245	0.1622	0.004	0.0067	0.0049	0.0876	0.0082	0.0054	0.0035	0.0042	0.138	0.0911	0.0047	0.0038	0.0045	0.0293	0.0061	0.0122	0.1796
8	rs3758059	72988838	1.27	0.0473888655537761	1.83	0.0678757074061657	0.789522975379769	0.123385683898008	0.1149	0.0758	0.0038	0.0053	0.0073	0.0042	0.0031	0.0244	0.1614	0.0044	0.0068	0.0052	0.0877	0.0087	0.0056	0.0034	0.0038	0.138	0.0927	0.005	0.0039	0.0049	0.0276	0.007	0.0123	0.1795
8	rs6981557	72988874	1.27	0.0473888655537761	1.83	0.0678757074061657	0.778291359634031	0.113165088611038	0.1149	0.0758	0.0038	0.0053	0.0073	0.0041	0.0031	0.0244	0.1615	0.0044	0.0068	0.0052	0.0876	0.0087	0.0056	0.0034	0.0038	0.1381	0.0928	0.005	0.0039	0.0049	0.0275	0.007	0.0123	0.1795
8	rs72661603	72993026	1.27	0.0473888655537761	1.83	0.0678757074061657	0.537186673143633	0.0673778871803272	0.1136	0.0764	0.0038	0.0048	0.0067	0.0038	0.0028	0.024	0.1626	0.0049	0.0068	0.0052	0.0868	0.0087	0.0059	0.0032	0.0029	0.1396	0.0935	0.005	0.0037	0.0054	0.0271	0.0067	0.012	0.1806
8	rs17741483	73001238	1.27	0.0473888655537761	1.83	0.0678757074061657	0.507378821224558	0.0685591865461554	0.1134	0.0764	0.0037	0.0048	0.0066	0.0037	0.0028	0.024	0.1628	0.005	0.0068	0.0052	0.0868	0.0088	0.0059	0.0032	0.0028	0.1396	0.0936	0.005	0.0037	0.0054	0.0272	0.0067	0.012	0.1807
8	rs11995530	73002151	1.28	0.0399545156677779	1.83	0.0678757074061657	0.453826116375546	0.0499835545928591	0.1135	0.0762	0.0039	0.0047	0.0066	0.0037	0.0027	0.0239	0.1632	0.0048	0.0067	0.0052	0.0867	0.0087	0.0059	0.0032	0.0028	0.1397	0.0934	0.005	0.0037	0.0054	0.0271	0.0066	0.0118	0.1814
8	rs2701451	73005811	1.28	0.0399545156677779	1.83	0.0678757074061657	0.432246305294377	0.0540125712744071	0.1135	0.0763	0.0039	0.0046	0.0065	0.0036	0.0027	0.0239	0.163	0.0048	0.0066	0.0052	0.0869	0.0087	0.0058	0.0032	0.0027	0.1397	0.0939	0.0048	0.0037	0.0054	0.0272	0.0065	0.0119	0.1814
8	rs112461602	73009266	1.28	0.0399545156677779	1.83	0.0678757074061657	0.415437725916421	0.0557257961539152	0.1135	0.0764	0.0039	0.0046	0.0065	0.0036	0.0027	0.0239	0.1631	0.0047	0.0066	0.0052	0.0869	0.0087	0.0058	0.0032	0.0026	0.1397	0.094	0.0048	0.0037	0.0054	0.0273	0.0065	0.0119	0.1815
8	rs117627365	73021763	1.28	0.0399545156677779	1.83	0.0678757074061657	0.333753965625026	0.053760725549269	0.1136	0.0763	0.0039	0.0045	0.0065	0.0035	0.0028	0.024	0.1633	0.0046	0.0066	0.0051	0.0873	0.0087	0.0058	0.0031	0.0027	0.1391	0.0944	0.0046	0.0036	0.0055	0.0273	0.0064	0.012	0.1815
8	rs73296694	73023965	1.28	0.0399545156677779	1.83	0.0678757074061657	0.327552215129134	0.0592209333887592	0.1136	0.0763	0.0039	0.0044	0.0065	0.0035	0.0028	0.024	0.1633	0.0046	0.0066	0.0051	0.0874	0.0087	0.0058	0.0031	0.0027	0.1391	0.0944	0.0046	0.0036	0.0055	0.0273	0.0064	0.012	0.1815
8	rs62521971	73032139	1.28	0.0399545156677779	1.83	0.0678757074061657	0.31869022262138	0.0653142331235435	0.1136	0.0763	0.0039	0.0044	0.0065	0.0035	0.0028	0.024	0.1634	0.0046	0.0065	0.0051	0.0874	0.0087	0.0058	0.0031	0.0027	0.139	0.0947	0.0045	0.0036	0.0055	0.0273	0.0064	0.012	0.1815
8	rs13271234	73034235	1.28	0.0399545156677779	1.83	0.0678757074061657	0.317886338440811	0.0698895715461525	0.1136	0.0763	0.0039	0.0044	0.0065	0.0035	0.0028	0.024	0.1634	0.0046	0.0065	0.0051	0.0874	0.0087	0.0058	0.0031	0.0027	0.139	0.0948	0.0045	0.0036	0.0055	0.0273	0.0064	0.0119	0.1815
8	rs4614034	73035202	1.28	0.0399545156677779	1.83	0.0678757074061657	0.31658230098567	0.0682804632597533	0.1136	0.0763	0.0039	0.0044	0.0065	0.0035	0.0028	0.024	0.1632	0.0046	0.0065	0.0051	0.0873	0.0087	0.0058	0.0031	0.0027	0.139	0.0948	0.0045	0.0036	0.0055	0.0273	0.0064	0.0119	0.1818
8	rs16938067	73049287	1.28	0.0399545156677779	1.83	0.0678757074061657	0.315231090050297	0.0299412080654744	0.1141	0.0764	0.0037	0.0041	0.0064	0.0037	0.0029	0.0243	0.1632	0.0041	0.0062	0.0049	0.0869	0.0085	0.0056	0.003	0.0026	0.1385	0.0951	0.0043	0.0033	0.0051	0.0278	0.0062	0.012	0.1841
8	rs118051498	73050307	1.29	0.0334881679242526	1.84	0.0604088827715036	0.313384367930497	0.0254243440375188	0.1141	0.0764	0.0037	0.004	0.0064	0.0037	0.0029	0.0243	0.1632	0.0041	0.0062	0.0049	0.0869	0.0085	0.0056	0.003	0.0026	0.1386	0.0951	0.0041	0.0033	0.0051	0.0278	0.0061	0.012	0.1842
8	rs77060786	73056522	1.28	0.0399545156677779	1.85	0.0536022520271762	0.322877470654095	0.0239238420619822	0.1151	0.0765	0.0035	0.0036	0.0064	0.0037	0.0028	0.0247	0.1639	0.0038	0.0062	0.0047	0.0866	0.0084	0.0055	0.0029	0.0025	0.1381	0.0949	0.004	0.003	0.0048	0.0279	0.0059	0.012	0.1855
8	rs56238521	73058845	1.28	0.0399545156677779	1.85	0.0536022520271762	0.319092564456355	0.024668668750964	0.1151	0.0765	0.0035	0.0036	0.0064	0.0037	0.0028	0.0247	0.164	0.0038	0.0062	0.0047	0.0866	0.0084	0.0055	0.0029	0.0025	0.1381	0.0949	0.004	0.003	0.0048	0.0279	0.0059	0.012	0.1855
8	rs11987358	73058900	1.28	0.0399545156677779	1.85	0.0536022520271762	0.319092564456355	0.024668668750964	0.1151	0.0765	0.0035	0.0036	0.0064	0.0037	0.0028	0.0247	0.164	0.0038	0.0062	0.0047	0.0866	0.0084	0.0055	0.0029	0.0025	0.1381	0.0949	0.004	0.003	0.0048	0.0279	0.0059	0.012	0.1855
8	rs76577281	73070122	1.29	0.0334881679242526	1.85	0.0536022520271762	0.359593134172382	0.0345931221457709	0.1154	0.0757	0.0033	0.0032	0.0065	0.0035	0.0025	0.0247	0.1635	0.0037	0.0064	0.0046	0.0877	0.0083	0.0055	0.0028	0.0024	0.1386	0.096	0.0039	0.0029	0.0044	0.0278	0.0058	0.0119	0.1855
8	rs117836473	73086776	1.28	0.0399545156677779	1.85	0.0536022520271762	0.352457043581298	0.0394960144567185	0.1155	0.0754	0.0032	0.0032	0.0066	0.0035	0.0027	0.0248	0.1634	0.0037	0.0064	0.0046	0.088	0.0083	0.0056	0.0029	0.0024	0.1384	0.0961	0.0039	0.0029	0.0044	0.0278	0.0058	0.0119	0.1854
8	rs112778631	73086789	1.28	0.0399545156677779	1.85	0.0536022520271762	0.346864258554247	0.0386765537187849	0.1155	0.0754	0.0032	0.0032	0.0066	0.0035	0.0027	0.0247	0.1634	0.0037	0.0064	0.0046	0.088	0.0083	0.0056	0.0029	0.0024	0.1384	0.0961	0.0039	0.0029	0.0044	0.0278	0.0058	0.0119	0.1854
8	rs72661695	73088056	1.28	0.0399545156677779	1.86	0.047416592333268	0.333084754631719	0.0377572290299167	0.1155	0.0754	0.0032	0.0032	0.0066	0.0035	0.0027	0.0247	0.1634	0.0037	0.0065	0.0046	0.0881	0.0083	0.0056	0.0029	0.0024	0.1384	0.0961	0.0039	0.0029	0.0044	0.0278	0.0058	0.0119	0.1853
8	rs116949465	73089359	1.28	0.0399545156677779	1.86	0.047416592333268	0.332776123898602	0.0376497319331848	0.1155	0.0754	0.0032	0.0032	0.0066	0.0035	0.0027	0.0247	0.1634	0.0037	0.0065	0.0046	0.0881	0.0083	0.0056	0.0029	0.0024	0.1384	0.0961	0.0039	0.0029	0.0044	0.0278	0.0058	0.0119	0.1853
8	rs994165	73089721	1.28	0.0399545156677779	1.86	0.047416592333268	0.332724699929036	0.0376497319331848	0.1155	0.0754	0.0032	0.0032	0.0066	0.0035	0.0027	0.0247	0.1634	0.0037	0.0065	0.0046	0.0881	0.0083	0.0056	0.0029	0.0024	0.1384	0.0961	0.0039	0.0029	0.0044	0.0278	0.0058	0.0119	0.1853
8	rs2170471	73106462	1.29	0.0334881679242526	1.86	0.047416592333268	0.349391121277343	0.0458567180137655	0.1156	0.0753	0.0031	0.0031	0.0066	0.0034	0.0026	0.0246	0.1634	0.0037	0.0065	0.0046	0.0882	0.0084	0.0056	0.0029	0.0023	0.1384	0.0961	0.0039	0.0029	0.0044	0.0279	0.0058	0.0121	0.1854
8	rs1963982	73106916	1.29	0.0334881679242526	1.86	0.047416592333268	0.352086285660613	0.0445739686724164	0.1156	0.0753	0.0031	0.0031	0.0065	0.0034	0.0026	0.0246	0.1634	0.0037	0.0065	0.0046	0.0884	0.0084	0.0056	0.0029	0.0023	0.1384	0.0962	0.0039	0.0029	0.0044	0.0278	0.0058	0.0121	0.1853
8	rs16938107	73110777	1.29	0.0334881679242526	1.86	0.047416592333268	0.346759178211347	0.0518881570009337	0.1156	0.0753	0.0031	0.0031	0.0065	0.0034	0.0026	0.0246	0.1634	0.0037	0.0065	0.0046	0.0884	0.0084	0.0056	0.0029	0.0023	0.1384	0.0961	0.0041	0.0029	0.0044	0.0278	0.0058	0.0121	0.1852
8	rs79934542	73117333	1.29	0.0334881679242526	1.86	0.047416592333268	0.379512799671369	0.0808342760944891	0.1156	0.0753	0.0031	0.0031	0.0066	0.0034	0.0026	0.0245	0.1634	0.0038	0.0065	0.0046	0.0884	0.0084	0.0056	0.0029	0.0023	0.1384	0.0961	0.0041	0.0029	0.0043	0.0278	0.0058	0.0122	0.1851
8	rs7002197	73123327	1.29	0.0334881679242526	1.86	0.047416592333268	0.405819418909937	0.0951087221176865	0.1157	0.0752	0.003	0.0031	0.0066	0.0035	0.0026	0.0245	0.1635	0.0038	0.0066	0.0046	0.0884	0.0084	0.0056	0.0029	0.0023	0.1383	0.096	0.0041	0.0029	0.0043	0.0277	0.0058	0.0122	0.185
8	rs62518395	73136907	1.29	0.0334881679242526	1.86	0.047416592333268	0.464414015591202	0.140433289847481	0.1158	0.0749	0.003	0.0031	0.0067	0.0037	0.0027	0.0245	0.1634	0.0041	0.0066	0.0047	0.0884	0.0085	0.0057	0.0031	0.0024	0.1378	0.0957	0.0041	0.003	0.0043	0.0277	0.0057	0.0122	0.1847
8	rs117537604	73143201	1.29	0.0334881679242526	1.86	0.047416592333268	0.511068379760842	0.212025115407656	0.1158	0.0748	0.0029	0.0031	0.0067	0.0037	0.0027	0.0245	0.1633	0.0041	0.0066	0.0047	0.0885	0.0085	0.0057	0.0031	0.0024	0.1377	0.0956	0.0041	0.003	0.0044	0.0277	0.0057	0.0122	0.1848
8	rs72663465	73153000	1.29	0.0334881679242526	1.86	0.047416592333268	0.51662668108697	0.221470341512069	0.1158	0.0747	0.0029	0.003	0.0068	0.0038	0.0028	0.0246	0.1631	0.0042	0.0066	0.0047	0.0886	0.0085	0.0057	0.0032	0.0024	0.1375	0.0956	0.0041	0.003	0.0044	0.0277	0.0056	0.0122	0.1848
8	rs117021464	73155413	1.29	0.0334881679242526	1.85	0.0536022520271762	0.517011070490328	0.212878157496688	0.1158	0.0747	0.0029	0.003	0.0068	0.0038	0.0028	0.0246	0.1631	0.0042	0.0066	0.0047	0.0886	0.0085	0.0057	0.0032	0.0024	0.1374	0.0956	0.0041	0.003	0.0044	0.0277	0.0056	0.0122	0.1848
8	rs17824132	73155431	1.29	0.0334881679242526	1.85	0.0536022520271762	0.517011070490328	0.214801633322173	0.1158	0.0747	0.0029	0.003	0.0068	0.0038	0.0028	0.0246	0.1631	0.0042	0.0066	0.0047	0.0886	0.0085	0.0057	0.0032	0.0024	0.1374	0.0956	0.0041	0.003	0.0044	0.0277	0.0056	0.0122	0.1848
8	rs6988068	73161002	1.29	0.0334881679242526	1.85	0.0536022520271762	0.518806690895056	0.198324034213536	0.1158	0.0747	0.0029	0.003	0.0068	0.0038	0.0028	0.0246	0.163	0.0042	0.0067	0.0047	0.0887	0.0085	0.0057	0.0032	0.0024	0.1373	0.0956	0.0041	0.003	0.0044	0.0277	0.0056	0.0122	0.1849
8	rs13282036	73168860	1.3	0.0278985669207799	1.85	0.0536022520271762	0.467400001121889	0.188815300640284	0.1156	0.074	0.003	0.003	0.0068	0.004	0.0031	0.025	0.1621	0.0043	0.0067	0.0049	0.0898	0.0085	0.006	0.0035	0.0025	0.1363	0.0948	0.0042	0.0031	0.0047	0.0281	0.0057	0.0121	0.1847
8	rs7836885	73169918	1.31	0.0230977109933789	1.85	0.0536022520271762	0.433421770963346	0.196762943231007	0.1159	0.0725	0.0031	0.0028	0.0069	0.0046	0.0038	0.0249	0.1605	0.0046	0.0066	0.0049	0.0909	0.0089	0.0062	0.0038	0.003	0.1351	0.0935	0.0039	0.0035	0.0051	0.0285	0.0052	0.0115	0.1858
8	rs6981433	73172443	1.31	0.0230977109933789	1.84	0.0604088827715036	0.475367156615022	0.33410488358444	0.1161	0.0724	0.0031	0.0029	0.0068	0.0049	0.0042	0.0253	0.1591	0.0047	0.0065	0.0047	0.0918	0.0091	0.006	0.0042	0.0033	0.1342	0.0927	0.0041	0.0038	0.0051	0.029	0.0048	0.0112	0.1859
8	rs62518423	73175911	1.31	0.0230977109933789	1.83	0.0678757074061657	0.498777711196048	0.354535666146967	0.1161	0.0724	0.0031	0.0029	0.0068	0.0049	0.0042	0.0253	0.1592	0.0048	0.0065	0.0047	0.092	0.0091	0.0061	0.0043	0.0033	0.134	0.0928	0.0041	0.0038	0.0051	0.0289	0.0048	0.0112	0.1858
8	rs10103934	73178681	1.31	0.0230977109933789	1.83	0.0678757074061657	0.509158389762372	0.359916887784937	0.1161	0.0724	0.0032	0.0029	0.0068	0.0049	0.0042	0.0253	0.1592	0.0048	0.0065	0.0047	0.092	0.0092	0.0061	0.0043	0.0033	0.1339	0.0928	0.0041	0.0038	0.0051	0.0289	0.0048	0.0111	0.1857
8	rs117069084	73185770	1.31	0.0230977109933789	1.83	0.0678757074061657	0.537578255882561	0.366203013095	0.1161	0.0725	0.0032	0.0029	0.0068	0.0049	0.0042	0.0253	0.1592	0.0048	0.0065	0.0046	0.0921	0.0091	0.0062	0.0043	0.0032	0.1337	0.0929	0.0041	0.0038	0.0052	0.0289	0.0048	0.0111	0.1857
8	rs7820206	73185998	1.31	0.0230977109933789	1.83	0.0678757074061657	0.533148230156033	0.352414604488849	0.1161	0.0725	0.0032	0.0029	0.0068	0.0049	0.0042	0.0253	0.1592	0.0048	0.0065	0.0046	0.0921	0.0091	0.0062	0.0043	0.0032	0.1337	0.0929	0.0041	0.0038	0.0052	0.0289	0.0048	0.0111	0.1857
8	rs13281159	73198756	1.31	0.0230977109933789	1.83	0.0678757074061657	0.637377881637992	0.680422697576661	0.1157	0.0721	0.0033	0.0029	0.0067	0.005	0.0042	0.0254	0.1592	0.0048	0.0065	0.0045	0.0918	0.0092	0.0063	0.0045	0.0032	0.1332	0.0932	0.0043	0.0041	0.0051	0.0292	0.005	0.011	0.1857
8	rs75343997	73202925	1.31	0.0230977109933789	1.83	0.0678757074061657	0.646876584220257	0.762056934347811	0.1155	0.072	0.0033	0.003	0.0067	0.005	0.0042	0.0254	0.1592	0.0048	0.0065	0.0045	0.0917	0.0093	0.0063	0.0045	0.0032	0.133	0.0933	0.0043	0.0042	0.0051	0.0293	0.005	0.011	0.1857
8	rs7844770	73213843	1.31	0.0230977109933789	1.83	0.0678757074061657	0.573908718702594	0.680717912106832	0.1153	0.0718	0.0034	0.003	0.0065	0.005	0.0042	0.0254	0.1592	0.0048	0.0065	0.0045	0.0915	0.0094	0.0064	0.0046	0.0033	0.1329	0.0935	0.0044	0.0044	0.0051	0.0294	0.0051	0.0109	0.1856
8	rs11778198	73215921	1.31	0.0230977109933789	1.83	0.0678757074061657	0.580319932094429	0.72457410563194	0.1153	0.0717	0.0034	0.003	0.0064	0.005	0.0042	0.0253	0.1592	0.0048	0.0065	0.0045	0.0914	0.0094	0.0064	0.0046	0.0033	0.133	0.0936	0.0044	0.0044	0.0051	0.0295	0.0051	0.0109	0.1856
8	rs113315358	73226907	1.31	0.0230977109933789	1.83	0.0678757074061657	0.666281223991845	0.931287406885782	0.1153	0.0715	0.0034	0.003	0.0063	0.005	0.0043	0.0254	0.1592	0.0047	0.0066	0.0045	0.0913	0.0094	0.0063	0.0046	0.0033	0.133	0.0937	0.0044	0.0044	0.0051	0.0295	0.0051	0.0109	0.1853
8	rs4737355	73229753	1.31	0.0230977109933789	1.83	0.0678757074061657	0.657011959572348	0.956127540736172	0.1153	0.0715	0.0034	0.003	0.0063	0.005	0.0043	0.0254	0.1593	0.0047	0.0067	0.0045	0.0913	0.0094	0.0062	0.0046	0.0033	0.133	0.0937	0.0044	0.0044	0.0051	0.0295	0.0051	0.0109	0.1854
8	rs80049760	73232010	1.31	0.0230977109933789	1.83	0.0678757074061657	0.744942517914599	1.27581080845264	0.1153	0.0714	0.0034	0.003	0.0063	0.005	0.0043	0.0256	0.1592	0.0047	0.0068	0.0045	0.0913	0.0096	0.0062	0.0047	0.0032	0.1328	0.0936	0.0044	0.0045	0.0051	0.0296	0.0051	0.0109	0.1851
8	rs17825727	73239547	1.32	0.0190014594100302	1.84	0.0604088827715036	0.828943369017393	1.25226070229074	0.1148	0.0709	0.0036	0.0031	0.0064	0.005	0.0045	0.0261	0.1588	0.0048	0.0066	0.0046	0.0911	0.0098	0.0062	0.0048	0.0033	0.1323	0.0935	0.0044	0.0047	0.0053	0.03	0.0052	0.0113	0.1843
8	rs10504537	73239680	1.32	0.0190014594100302	1.82	0.0760422202337298	0.780841377428732	1.29926814317618	0.1147	0.0708	0.0036	0.0031	0.0065	0.005	0.0045	0.0262	0.1589	0.0048	0.0066	0.0046	0.0911	0.0099	0.0062	0.0048	0.0034	0.1322	0.0935	0.0044	0.0047	0.0053	0.03	0.0052	0.0113	0.1842
8	rs35186300	73240922	1.32	0.0190014594100302	1.82	0.0760422202337298	0.653220684572737	1.23460675125917	0.1145	0.0696	0.0039	0.0034	0.0064	0.0051	0.0049	0.0266	0.1583	0.0052	0.0067	0.0048	0.0907	0.01	0.0062	0.0051	0.0037	0.1306	0.0933	0.0045	0.0052	0.0055	0.0305	0.0055	0.0115	0.1836
8	rs75552873	73241605	1.32	0.0190014594100302	1.82	0.0760422202337298	0.679094720924528	1.61569635886575	0.1144	0.0686	0.004	0.0036	0.0064	0.0051	0.0051	0.0268	0.1581	0.0055	0.0068	0.0049	0.0902	0.0102	0.0063	0.0054	0.0039	0.13	0.0929	0.0046	0.0054	0.0058	0.0307	0.0056	0.0116	0.1835
8	rs346612	73241995	1.31	0.0230977109933789	1.8	0.0946327581538143	0.639215913216973	1.55624375568211	0.1142	0.0679	0.0041	0.0037	0.0065	0.0051	0.0052	0.0269	0.158	0.0056	0.0069	0.0052	0.0898	0.0104	0.0064	0.0055	0.004	0.1296	0.0928	0.0048	0.0055	0.0059	0.0308	0.0059	0.0115	0.1831
8	rs346613	73242673	1.31	0.0230977109933789	1.8	0.0946327581538143	0.469355066982453	1.56713772312946	0.1143	0.0664	0.0049	0.0043	0.007	0.0055	0.0059	0.0276	0.157	0.0062	0.0072	0.0059	0.0876	0.0112	0.0065	0.0061	0.0046	0.1256	0.0918	0.0053	0.0058	0.0064	0.0312	0.0064	0.0113	0.1831
8	rs7839922	73242883	1.31	0.0230977109933789	1.8	0.0946327581538143	0.517331499194582	1.75669880970519	0.114	0.0659	0.0053	0.0041	0.0071	0.0056	0.0061	0.0275	0.1571	0.0064	0.0072	0.0062	0.0878	0.0115	0.0067	0.0062	0.0048	0.1244	0.0917	0.0056	0.0056	0.0065	0.0312	0.0067	0.0112	0.1826
8	rs346616	73243354	1.31	0.0230977109933789	1.8	0.0946327581538143	0.611899702164885	1.84502245472934	0.1139	0.0653	0.0056	0.0042	0.007	0.0059	0.0064	0.0271	0.1566	0.0066	0.0072	0.0067	0.0882	0.0121	0.0067	0.0064	0.0049	0.1235	0.0905	0.0057	0.0056	0.0067	0.0313	0.0073	0.011	0.1825
8	rs7827852	73243541	1.32	0.0190014594100302	1.8	0.0946327581538143	0.625909886651389	1.71768738854573	0.1134	0.0653	0.0057	0.0043	0.007	0.0058	0.0063	0.0271	0.1565	0.0067	0.0071	0.0068	0.0883	0.0122	0.0067	0.0064	0.0049	0.1234	0.0902	0.0058	0.0057	0.0068	0.0313	0.0073	0.0109	0.1828
8	rs346617	73244357	1.32	0.0190014594100302	1.8	0.0946327581538143	0.645952270334519	1.70471243068624	0.1117	0.0655	0.0062	0.0043	0.0071	0.0058	0.0064	0.0272	0.1568	0.0064	0.0069	0.0071	0.0882	0.0127	0.0069	0.0063	0.005	0.1238	0.09	0.006	0.0057	0.0066	0.0313	0.0075	0.0108	0.1827
8	rs346620	73247006	1.34	0.0126086829379652	1.8	0.0946327581538143	0.835779324956719	2.11475883649201	0.111	0.0652	0.0068	0.0045	0.0077	0.0056	0.0065	0.0271	0.1565	0.007	0.0067	0.0076	0.0893	0.0132	0.0069	0.006	0.0047	0.1233	0.0896	0.0061	0.0053	0.0065	0.0318	0.0079	0.0105	0.1816
8	rs10091097	73248271	1.34	0.0126086829379652	1.8	0.0946327581538143	0.934800238988062	2.21185525907226	0.1108	0.0652	0.007	0.0046	0.0078	0.0055	0.0065	0.0269	0.1566	0.0071	0.0066	0.0077	0.0896	0.0132	0.0071	0.0059	0.0046	0.1226	0.0897	0.0061	0.0053	0.0064	0.032	0.0079	0.0105	0.1813
8	rs79563022	73249566	1.34	0.0126086829379652	1.8	0.0946327581538143	1.0222280553803	2.21530742964677	0.1109	0.0654	0.0072	0.0045	0.0079	0.0054	0.0065	0.0265	0.157	0.0073	0.0066	0.0077	0.09	0.013	0.0071	0.0058	0.0045	0.1224	0.0899	0.006	0.0051	0.0063	0.0322	0.0079	0.0104	0.181
8	rs79632275	73254491	1.33	0.0155300746431737	1.8	0.0946327581538143	1.16360883143331	2.668766970293	0.1116	0.0659	0.0075	0.0045	0.0082	0.0052	0.0064	0.0257	0.1563	0.0076	0.0066	0.0078	0.0905	0.0127	0.0072	0.0056	0.0043	0.1225	0.0895	0.006	0.0049	0.0061	0.0326	0.0078	0.0104	0.1809
8	rs1430834	73257005	1.33	0.0155300746431737	1.81	0.0849480383532209	1.14243713174228	2.67025409425632	0.1117	0.0661	0.0076	0.0045	0.0082	0.0052	0.0064	0.0257	0.1565	0.0076	0.0066	0.0078	0.0905	0.0126	0.0071	0.0056	0.0043	0.1226	0.0894	0.0059	0.0049	0.0061	0.0327	0.0077	0.0104	0.1809
8	rs62520896	73258793	1.33	0.0155300746431737	1.81	0.0849480383532209	1.11567282736674	2.60509742029172	0.1117	0.0661	0.0076	0.0045	0.0082	0.0051	0.0064	0.0257	0.1566	0.0076	0.0066	0.0078	0.0905	0.0126	0.0071	0.0056	0.0043	0.1226	0.0893	0.0059	0.0049	0.0061	0.0327	0.0077	0.0104	0.1809
8	rs878927	73266227	1.33	0.0155300746431737	1.81	0.0849480383532209	1.01712397654286	2.18081709946287	0.1117	0.0661	0.0076	0.0045	0.0082	0.0051	0.0064	0.0256	0.1566	0.0077	0.0066	0.0078	0.0905	0.0126	0.0071	0.0056	0.0043	0.1226	0.0893	0.0059	0.0049	0.0059	0.0329	0.0078	0.0104	0.181
8	rs116883891	73267395	1.33	0.0155300746431737	1.79	0.105135818603982	1.05482295685437	2.24804633868254	0.1118	0.0661	0.0076	0.0045	0.0082	0.0051	0.0063	0.0256	0.1566	0.0076	0.0066	0.0077	0.0904	0.0127	0.0071	0.0056	0.0043	0.1227	0.0893	0.0059	0.0049	0.0059	0.033	0.0078	0.0104	0.1809
8	rs16938182	73268693	1.33	0.0155300746431737	1.79	0.105135818603982	1.0627281882496	2.21330872014213	0.112	0.0661	0.0076	0.0045	0.0082	0.0051	0.0063	0.0256	0.1566	0.0076	0.0066	0.0077	0.0904	0.0127	0.0071	0.0056	0.0043	0.1227	0.0893	0.0059	0.0049	0.0059	0.033	0.0078	0.0103	0.1809
8	rs13255931	73269942	1.33	0.0155300746431737	1.79	0.105135818603982	1.06942218093853	2.2447696868471	0.1121	0.066	0.0076	0.0045	0.0082	0.0051	0.0063	0.0256	0.1566	0.0076	0.0066	0.0077	0.0904	0.0127	0.0071	0.0056	0.0043	0.1227	0.0894	0.0059	0.0049	0.0059	0.033	0.0078	0.0103	0.1809
8	rs79423863	73270205	1.33	0.0155300746431737	1.75	0.156107803097264	1.053946064623	2.215125719194	0.1121	0.066	0.0076	0.0045	0.0082	0.0051	0.0063	0.0256	0.1566	0.0076	0.0066	0.0077	0.0904	0.0127	0.0071	0.0056	0.0043	0.1228	0.0894	0.0059	0.0049	0.0058	0.033	0.0078	0.0103	0.1809
8	rs10504538	73270447	1.33	0.0155300746431737	1.74	0.171280181914382	1.06977496366285	2.17918508781359	0.1121	0.066	0.0076	0.0045	0.0082	0.0051	0.0063	0.0256	0.1563	0.0076	0.0066	0.0079	0.0904	0.0127	0.0072	0.0056	0.0043	0.1229	0.0895	0.0059	0.0049	0.0058	0.033	0.0078	0.0103	0.1808
8	rs35440400	73274227	1.33	0.0155300746431737	1.74	0.171280181914382	1.34306855700678	2.48734057500677	0.1122	0.066	0.0076	0.0044	0.0081	0.0051	0.0063	0.0255	0.1563	0.0076	0.0066	0.0079	0.0904	0.0126	0.0071	0.0056	0.0043	0.1229	0.0895	0.0059	0.0049	0.0058	0.0331	0.0078	0.0102	0.1808
8	rs56357329	73279166	1.3	0.0278985669207799	1.74	0.171280181914382	0.983136206147967	2.15182734179566	0.1176	0.0656	0.0073	0.0038	0.0074	0.0044	0.005	0.0244	0.1576	0.0058	0.006	0.0067	0.0922	0.0108	0.007	0.0052	0.0036	0.1263	0.0877	0.0055	0.0041	0.0058	0.0377	0.0071	0.0095	0.1804
8	rs73302752	73279185	1.3	0.0278985669207799	1.74	0.171280181914382	0.847759842391131	1.78489413384556	0.1178	0.0656	0.0073	0.0038	0.0074	0.0044	0.005	0.0244	0.1576	0.0058	0.006	0.0067	0.092	0.0108	0.007	0.0052	0.0036	0.1265	0.0877	0.0055	0.0041	0.0057	0.0377	0.0071	0.0095	0.1805
8	rs11996017	73279337	1.29	0.0334881679242526	1.75	0.156107803097264	0.722144990689314	1.77554720370101	0.1183	0.0658	0.0073	0.0037	0.0073	0.0043	0.0049	0.0245	0.1574	0.0056	0.006	0.0066	0.092	0.0107	0.007	0.0051	0.0035	0.1273	0.0874	0.0055	0.004	0.0057	0.0379	0.0071	0.0095	0.1803
8	rs112693113	73283032	1.28	0.0399545156677779	1.75	0.156107803097264	0.572361523583856	1.32970230118673	0.1201	0.066	0.0071	0.0033	0.007	0.0043	0.0044	0.0246	0.1577	0.0055	0.0059	0.0062	0.0924	0.0103	0.0065	0.005	0.0032	0.1284	0.0877	0.0052	0.0039	0.0055	0.0385	0.0067	0.0092	0.1805
8	rs35395104	73285011	1.28	0.0399545156677779	1.75	0.156107803097264	0.539995998452961	1.28702768283577	0.1202	0.066	0.0071	0.0033	0.007	0.0043	0.0044	0.0246	0.1576	0.0055	0.0059	0.0061	0.0926	0.0103	0.0065	0.005	0.0032	0.1284	0.0877	0.0052	0.0039	0.0055	0.0385	0.0067	0.0092	0.1804
8	rs6992322	73286537	1.28	0.0399545156677779	1.75	0.156107803097264	0.548004310785314	1.30497591645503	0.1202	0.066	0.0071	0.0033	0.007	0.0043	0.0044	0.0246	0.1576	0.0055	0.0059	0.0061	0.0926	0.0103	0.0065	0.005	0.0032	0.1284	0.0877	0.0052	0.0039	0.0055	0.0385	0.0067	0.0092	0.1804
8	rs62520947	73305231	1.28	0.0399545156677779	1.74	0.171280181914382	0.502310796698637	1.1929803843417	0.1202	0.0659	0.0071	0.0033	0.007	0.0042	0.0044	0.0246	0.1576	0.0055	0.0059	0.0061	0.0927	0.0103	0.0065	0.0049	0.0031	0.1284	0.0876	0.0051	0.0039	0.0055	0.0386	0.0067	0.0092	0.1805
8	rs13278295	73306055	1.28	0.0399545156677779	1.71	0.223208546872115	0.49915568287497	1.17778664386756	0.1202	0.0659	0.0071	0.0033	0.007	0.0042	0.0044	0.0246	0.1576	0.0055	0.0059	0.0061	0.0927	0.0103	0.0065	0.0049	0.0031	0.1284	0.0876	0.0051	0.0039	0.0055	0.0386	0.0067	0.0092	0.1805
8	rs55675063	73323751	1.28	0.0399545156677779	1.71	0.223208546872115	0.453284828104895	1.08786444800737	0.1203	0.0659	0.0071	0.0033	0.007	0.0042	0.0044	0.0246	0.1579	0.0055	0.0059	0.0061	0.0927	0.0103	0.0065	0.0049	0.0031	0.1284	0.0875	0.0051	0.0038	0.0055	0.0387	0.0067	0.0092	0.1805
8	rs76843276	73323908	1.28	0.0399545156677779	1.71	0.223208546872115	0.453826116375546	1.08347614944721	0.1203	0.0659	0.0071	0.0033	0.007	0.0042	0.0044	0.0246	0.1579	0.0055	0.0059	0.0061	0.0927	0.0103	0.0065	0.0049	0.0031	0.1284	0.0875	0.0051	0.0038	0.0055	0.0387	0.0067	0.0092	0.1805
8	rs192483539	73324937	1.28	0.0399545156677779	1.71	0.223208546872115	0.44759056730448	1.08120203449178	0.1203	0.0659	0.0071	0.0033	0.007	0.0042	0.0044	0.0246	0.158	0.0055	0.0059	0.0061	0.0927	0.0103	0.0065	0.0049	0.0031	0.1284	0.0875	0.0051	0.0038	0.0055	0.0387	0.0067	0.0092	0.1805
8	rs16938200	73325880	1.28	0.0399545156677779	1.71	0.223208546872115	0.415898549523004	1.01596928588687	0.1203	0.0658	0.0071	0.0033	0.007	0.0042	0.0044	0.0246	0.1581	0.0055	0.0059	0.0061	0.0927	0.0103	0.0065	0.0048	0.0031	0.1285	0.0874	0.0051	0.0038	0.0055	0.0388	0.0067	0.0092	0.1805
8	rs830518	73328799	1.28	0.0399545156677779	1.71	0.223208546872115	0.422667192876958	1.0101941461419	0.1203	0.0658	0.0071	0.0033	0.007	0.0042	0.0044	0.0245	0.1582	0.0055	0.0059	0.0061	0.0928	0.0103	0.0065	0.0048	0.0031	0.1284	0.0874	0.0051	0.0038	0.0055	0.0388	0.0066	0.0092	0.1805
8	rs112470548	73332559	1.28	0.0399545156677779	1.71	0.223208546872115	0.416994027191941	1.0186986250498	0.1204	0.0658	0.0071	0.0033	0.0069	0.0042	0.0043	0.0245	0.1582	0.0055	0.0059	0.0061	0.0928	0.0103	0.0065	0.0048	0.0031	0.1285	0.0874	0.0051	0.0038	0.0055	0.0388	0.0066	0.0092	0.1806
8	rs1430833	73332772	1.28	0.0399545156677779	1.7	0.24276969786222	0.415092275542764	1.02159003864823	0.1203	0.0659	0.0071	0.0033	0.0069	0.0042	0.0043	0.0245	0.1582	0.0055	0.0059	0.0061	0.0927	0.0103	0.0065	0.0048	0.0031	0.1285	0.0874	0.0051	0.0038	0.0055	0.0388	0.0066	0.0092	0.1806
8	rs2163371	73338750	1.28	0.0399545156677779	1.7	0.24276969786222	0.389482494713887	0.95692074381311	0.1204	0.0659	0.0071	0.0033	0.0069	0.0041	0.0043	0.0245	0.1582	0.0054	0.0059	0.0061	0.0928	0.0103	0.0065	0.0048	0.0031	0.1285	0.0874	0.0051	0.0038	0.0055	0.0389	0.0066	0.0092	0.1806
8	rs348176	73344214	1.28	0.0399545156677779	1.7	0.24276969786222	0.408270511142238	0.969152337577175	0.1204	0.0659	0.0071	0.0033	0.0069	0.0041	0.0043	0.0245	0.1582	0.0054	0.0059	0.0061	0.0928	0.0103	0.0065	0.0048	0.0031	0.1285	0.0874	0.0051	0.0038	0.0055	0.0389	0.0066	0.0093	0.1806
8	rs62519383	73352582	1.28	0.0399545156677779	1.7	0.24276969786222	0.311543358514328	0.898894247737041	0.1208	0.0657	0.0068	0.0033	0.0069	0.0039	0.0042	0.0243	0.1585	0.0054	0.006	0.0058	0.0935	0.0101	0.0062	0.0045	0.0031	0.128	0.0884	0.005	0.0036	0.0055	0.0389	0.0063	0.0097	0.1812
8	rs35640985	73355255	1.26	0.0558850734446599	1.7	0.24276969786222	0.204543359149927	0.93918420974638	0.1226	0.0676	0.0052	0.0028	0.0062	0.0034	0.0035	0.0231	0.16	0.0048	0.0058	0.0049	0.0944	0.0093	0.005	0.0033	0.0026	0.1283	0.0908	0.0046	0.0031	0.0052	0.0394	0.0051	0.0094	0.1852
8	rs1431643	73361740	1.26	0.0558850734446599	1.68	0.285465824887251	0.0724238220316892	0.640840594738232	0.1226	0.0677	0.0051	0.0028	0.0062	0.0033	0.0035	0.0231	0.16	0.0048	0.0058	0.0049	0.0944	0.0093	0.005	0.0032	0.0026	0.1283	0.091	0.0046	0.0031	0.0052	0.0394	0.005	0.0094	0.1854
8	rs16938217	73363370	1.26	0.0558850734446599	1.68	0.285465824887251	0.0722980745391873	0.63836681340565	0.1226	0.0677	0.0051	0.0028	0.0062	0.0033	0.0035	0.0231	0.1601	0.0048	0.0058	0.0049	0.0944	0.0093	0.005	0.0032	0.0026	0.1283	0.091	0.0046	0.0031	0.0052	0.0394	0.005	0.0094	0.1855
8	rs2116078	73363989	1.26	0.0558850734446599	1.68	0.285465824887251	0.0724238220316892	0.639094165100615	0.1225	0.0677	0.0051	0.0028	0.0062	0.0033	0.0035	0.0231	0.1601	0.0048	0.0058	0.0049	0.0944	0.0093	0.005	0.0032	0.0026	0.1283	0.091	0.0046	0.0031	0.0052	0.0394	0.005	0.0094	0.1855
8	rs830478	73372875	1.26	0.0558850734446599	1.68	0.285465824887251	0.0862610700281991	0.679832355745266	0.1225	0.0677	0.0051	0.0028	0.0062	0.0033	0.0035	0.0231	0.1601	0.0048	0.0058	0.0049	0.0945	0.0093	0.005	0.0032	0.0025	0.1283	0.091	0.0046	0.0031	0.0052	0.0395	0.005	0.0094	0.1855
8	rs117828825	73375867	1.26	0.0558850734446599	1.68	0.285465824887251	0.083566510239021	0.694922167359372	0.1226	0.0677	0.005	0.0028	0.0062	0.0033	0.0035	0.0231	0.1601	0.0048	0.0058	0.0049	0.0944	0.0092	0.005	0.0032	0.0025	0.1283	0.0911	0.0046	0.0031	0.0052	0.0395	0.005	0.0093	0.1855
8	rs17827624	73379638	1.26	0.0558850734446599	1.67	0.308662716071979	0.0975124257499888	0.75012007068293	0.1228	0.0677	0.005	0.0027	0.0062	0.0033	0.0034	0.023	0.1601	0.0048	0.0058	0.0048	0.0945	0.0092	0.0048	0.0032	0.0025	0.1282	0.0913	0.0046	0.003	0.0052	0.0395	0.005	0.0093	0.1857
8	rs75216611	73404276	1.26	0.0558850734446599	1.67	0.308662716071979	0.101518093421165	0.793831302989078	0.1229	0.0678	0.0049	0.0027	0.0062	0.0033	0.0034	0.023	0.1601	0.0047	0.0058	0.0048	0.0945	0.0092	0.0047	0.0032	0.0025	0.1282	0.0914	0.0046	0.003	0.0052	0.0396	0.0049	0.0093	0.1858
8	rs2217527	73407247	1.26	0.0558850734446599	1.67	0.308662716071979	0.077001936445817	0.715306228859659	0.1239	0.068	0.0045	0.0026	0.0061	0.003	0.003	0.0232	0.1596	0.0046	0.0058	0.0046	0.0947	0.0093	0.0043	0.0029	0.0024	0.1284	0.0922	0.0046	0.003	0.0051	0.04	0.0045	0.0094	0.1862
8	rs7841334	73413753	1.26	0.0558850734446599	1.67	0.308662716071979	0.0579879466990439	0.556202062872959	0.1247	0.0683	0.0043	0.0024	0.006	0.0029	0.0028	0.0233	0.1594	0.0044	0.0058	0.0045	0.0946	0.0092	0.0041	0.0028	0.0023	0.1288	0.0928	0.0046	0.003	0.0051	0.0402	0.0043	0.0093	0.1864
8	rs117917867	73418696	1.26	0.0558850734446599	1.67	0.308662716071979	0.0643294286749698	0.624584003158532	0.125	0.0683	0.0042	0.0024	0.006	0.0028	0.0028	0.0233	0.1594	0.0043	0.0058	0.0044	0.0945	0.0092	0.004	0.0027	0.0023	0.129	0.0929	0.0046	0.003	0.0051	0.0402	0.0043	0.0093	0.1865
8	rs28512249	73419163	1.26	0.0558850734446599	1.67	0.308662716071979	0.0617066191731887	0.641859856661551	0.125	0.0683	0.0042	0.0024	0.006	0.0028	0.0028	0.0233	0.1595	0.0043	0.0058	0.0044	0.0945	0.0092	0.004	0.0027	0.0022	0.1291	0.0929	0.0046	0.003	0.0051	0.0402	0.0042	0.0093	0.1865
8	rs7005897	73425180	1.26	0.0558850734446599	1.67	0.308662716071979	0.0790926578362413	0.786966447453464	0.1266	0.0689	0.0035	0.0017	0.0055	0.0024	0.0022	0.0238	0.16	0.0039	0.0057	0.0038	0.0936	0.0087	0.0033	0.0018	0.0019	0.1328	0.0941	0.0046	0.0033	0.0047	0.0402	0.0034	0.0093	0.1871
8	rs2017657	73426371	1.26	0.0558850734446599	1.67	0.308662716071979	0.349865962299942	1.07600740226468	0.1275	0.069	0.0033	0.0012	0.0051	0.002	0.0019	0.0249	0.1617	0.0034	0.0056	0.0039	0.0913	0.0088	0.0031	0.0013	0.0017	0.1333	0.0943	0.0045	0.0033	0.0053	0.0398	0.0028	0.0096	0.1877
8	rs191455778	73430151	1.26	0.0558850734446599	1.67	0.308662716071979	0.400656638358926	1.1139361635374	0.1276	0.069	0.0033	0.0012	0.0051	0.002	0.0019	0.025	0.1618	0.0035	0.0056	0.0039	0.0911	0.0087	0.003	0.0012	0.0017	0.1335	0.0942	0.0045	0.0034	0.0054	0.0397	0.0028	0.0095	0.1877
8	rs56163040	73439182	1.26	0.0558850734446599	1.67	0.308662716071979	0.312836443886955	0.999622862182907	0.1276	0.069	0.0034	0.0012	0.0052	0.002	0.0019	0.0251	0.1618	0.0035	0.0056	0.0039	0.091	0.0087	0.003	0.0012	0.0017	0.1336	0.0941	0.0046	0.0034	0.0055	0.0397	0.0027	0.0095	0.1876
8	rs401630	73441397	1.26	0.0558850734446599	1.67	0.308662716071979	0.309460492327326	0.99051042722306	0.1276	0.069	0.0034	0.0012	0.0052	0.002	0.0019	0.0251	0.1619	0.0035	0.0057	0.0039	0.091	0.0087	0.003	0.0012	0.0017	0.1336	0.0941	0.0046	0.0035	0.0055	0.0397	0.0027	0.0095	0.1876
8	rs78445267	73446197	1.26	0.0558850734446599	1.68	0.285465824887251	0.310649799187652	0.979023171416844	0.1276	0.0691	0.0034	0.0012	0.0052	0.002	0.0019	0.0251	0.162	0.0035	0.0057	0.0039	0.091	0.0087	0.003	0.0012	0.0017	0.1335	0.0941	0.0046	0.0035	0.0055	0.0397	0.0027	0.0095	0.1875
8	rs67289743	73447520	1.26	0.0558850734446599	1.69	0.263511633917478	0.316983243296099	0.983487343978629	0.1276	0.0691	0.0034	0.0012	0.0052	0.002	0.0019	0.0251	0.162	0.0035	0.0057	0.0039	0.091	0.0087	0.003	0.0012	0.0017	0.1334	0.0941	0.0046	0.0035	0.0055	0.0397	0.0027	0.0095	0.1875
8	rs71525176	73455969	1.26	0.0558850734446599	1.72	0.204795704918344	0.33659297714562	1.02078671112082	0.1277	0.0693	0.0034	0.0011	0.0052	0.0019	0.0018	0.0251	0.162	0.0035	0.0056	0.0039	0.0909	0.0087	0.0031	0.0011	0.0017	0.1333	0.0941	0.0046	0.0036	0.0055	0.0396	0.0027	0.0096	0.1875
8	rs117647640	73456150	1.26	0.0558850734446599	1.72	0.204795704918344	0.336230953881453	1.02030477257179	0.1277	0.0693	0.0034	0.0011	0.0052	0.0019	0.0018	0.0251	0.162	0.0035	0.0056	0.0039	0.0908	0.0087	0.0031	0.0011	0.0017	0.1333	0.0942	0.0046	0.0036	0.0055	0.0396	0.0027	0.0096	0.1875
8	rs117842059	73469700	1.26	0.0558850734446599	1.72	0.204795704918344	0.32847094802677	1.00827050464493	0.1278	0.0696	0.0034	0.0011	0.0053	0.0018	0.0017	0.0251	0.1621	0.0035	0.0056	0.004	0.0906	0.0086	0.0031	0.001	0.0017	0.1332	0.0942	0.0046	0.0038	0.0056	0.0396	0.0027	0.0096	0.1875
8	rs28670389	73475714	1.26	0.0558850734446599	1.72	0.204795704918344	0.287655592556518	0.957396727754595	0.1278	0.0697	0.0035	0.001	0.0053	0.0018	0.0017	0.0248	0.1622	0.0035	0.0056	0.004	0.0905	0.0085	0.0031	0.001	0.0017	0.1332	0.0942	0.0046	0.0038	0.0056	0.0396	0.0027	0.0096	0.1877
8	rs2451035	73479185	1.26	0.0558850734446599	1.72	0.204795704918344	0.275091657966183	0.948044284106389	0.1279	0.0697	0.0034	0.001	0.0053	0.0018	0.0017	0.0248	0.1623	0.0036	0.0056	0.004	0.0904	0.0085	0.0031	0.001	0.0017	0.1332	0.0942	0.0046	0.0038	0.0056	0.0396	0.0026	0.0096	0.1877
8	rs79424659	73483446	1.26	0.0558850734446599	1.72	0.204795704918344	0.297360631964233	0.966926148128178	0.1279	0.0697	0.0034	0.001	0.0053	0.0018	0.0017	0.0249	0.1623	0.0036	0.0057	0.004	0.0904	0.0085	0.0031	0.001	0.0017	0.1332	0.0942	0.0046	0.0038	0.0056	0.0396	0.0026	0.0096	0.1877
8	rs111724430	73484579	1.26	0.0558850734446599	1.72	0.204795704918344	0.318639948628082	0.995784081988299	0.1279	0.0698	0.0034	0.001	0.0053	0.0017	0.0016	0.025	0.1622	0.0036	0.0057	0.004	0.0902	0.0086	0.0031	0.001	0.0017	0.1331	0.0942	0.0046	0.0038	0.0057	0.0397	0.0026	0.0096	0.1877
8	rs349335	73488971	1.26	0.0558850734446599	1.73	0.187497716434302	0.368643603235474	1.0363926989436	0.128	0.0698	0.0034	0.001	0.0053	0.0017	0.0016	0.0252	0.1622	0.0036	0.0057	0.004	0.0899	0.0086	0.003	0.001	0.0017	0.1329	0.0942	0.0046	0.0039	0.0058	0.0398	0.0026	0.0097	0.1876
8	rs16938240	73492511	1.26	0.0558850734446599	1.75	0.156107803097264	0.375069240116823	1.03719834959845	0.1281	0.0699	0.0034	0.001	0.0053	0.0017	0.0016	0.0252	0.1622	0.0036	0.0057	0.004	0.0898	0.0086	0.003	0.001	0.0017	0.1329	0.0942	0.0046	0.0039	0.0058	0.0398	0.0027	0.0097	0.1876
8	rs72668132	73494225	1.26	0.0558850734446599	1.77	0.128753168183355	0.382545192163959	1.04848988019568	0.1281	0.0699	0.0034	0.001	0.0053	0.0017	0.0016	0.0252	0.1622	0.0036	0.0057	0.004	0.0898	0.0086	0.003	0.001	0.0017	0.1329	0.0942	0.0046	0.0039	0.0058	0.0398	0.0026	0.0097	0.1876
8	rs72668133	73495802	1.26	0.0558850734446599	1.77	0.128753168183355	0.379512799671369	1.04574552645048	0.1281	0.0699	0.0034	0.001	0.0053	0.0017	0.0016	0.0253	0.1622	0.0036	0.0057	0.004	0.0898	0.0086	0.003	0.001	0.0017	0.1329	0.0942	0.0046	0.0039	0.0058	0.0398	0.0026	0.0097	0.1876
8	rs75305398	73496306	1.26	0.0558850734446599	1.77	0.128753168183355	0.38309785204637	1.04768257633796	0.1281	0.0699	0.0034	0.001	0.0053	0.0017	0.0016	0.0253	0.1622	0.0036	0.0057	0.004	0.0898	0.0086	0.003	0.001	0.0017	0.1329	0.0942	0.0046	0.0039	0.0058	0.0398	0.0026	0.0097	0.1876
8	rs17829460	73499174	1.26	0.0558850734446599	1.77	0.128753168183355	0.385922708734486	1.06514630665165	0.1282	0.0699	0.0033	0.001	0.0053	0.0017	0.0016	0.0253	0.1622	0.0037	0.0056	0.004	0.0897	0.0086	0.003	0.001	0.0016	0.1329	0.0941	0.0045	0.0039	0.0058	0.0399	0.0026	0.0097	0.1877
8	rs12334956	73502103	1.27	0.0473888655537761	1.77	0.128753168183355	0.350552431210927	1.1749829174588	0.1286	0.0699	0.0032	9e-04	0.0053	0.0017	0.0015	0.0259	0.1623	0.0038	0.0053	0.004	0.0893	0.0087	0.003	0.001	0.0016	0.133	0.0939	0.0044	0.0037	0.0055	0.0402	0.0023	0.0098	0.1881
8	rs72668137	73505366	1.27	0.0473888655537761	1.76	0.141944438278083	0.374413199795184	1.26795235645272	0.1287	0.0699	0.0031	8e-04	0.0053	0.0017	0.0015	0.0262	0.1623	0.0039	0.0051	0.0041	0.089	0.0088	0.0029	0.001	0.0015	0.1329	0.0938	0.0043	0.0038	0.0054	0.0406	0.0022	0.0098	0.1882
8	rs7009604	73519062	1.27	0.0473888655537761	1.76	0.141944438278083	0.345866659743728	1.25359484275263	0.1287	0.0699	0.0031	8e-04	0.0053	0.0017	0.0014	0.0262	0.1623	0.0039	0.005	0.0041	0.0888	0.0088	0.0029	0.001	0.0015	0.133	0.0939	0.0043	0.0038	0.0054	0.0407	0.0022	0.0098	0.1883
8	rs2171673	73531693	1.27	0.0473888655537761	1.75	0.156107803097264	0.345394631435449	1.25793249973292	0.1288	0.07	0.0031	8e-04	0.0053	0.0017	0.0014	0.0262	0.1622	0.004	0.005	0.0041	0.0887	0.0088	0.0029	0.001	0.0015	0.1331	0.0938	0.0043	0.0038	0.0053	0.0407	0.0022	0.0098	0.1883
8	rs74780902	73531833	1.27	0.0473888655537761	1.76	0.141944438278083	0.346024076593302	1.25809938453992	0.1288	0.07	0.0031	8e-04	0.0053	0.0017	0.0014	0.0262	0.1622	0.004	0.005	0.0041	0.0887	0.0088	0.0029	0.001	0.0015	0.1331	0.0938	0.0043	0.0038	0.0053	0.0407	0.0022	0.0098	0.1883
8	rs116990155	73548266	1.27	0.0473888655537761	1.75	0.156107803097264	0.367776693221459	1.25409520897884	0.1289	0.0701	0.0031	8e-04	0.0053	0.0017	0.0014	0.0262	0.1621	0.004	0.005	0.0042	0.0886	0.0087	0.003	0.001	0.0015	0.1333	0.0937	0.0044	0.0038	0.0055	0.0406	0.0021	0.0098	0.1881
8	rs76639282	73549542	1.27	0.0473888655537761	1.75	0.156107803097264	0.366046003093585	1.24576030654007	0.1289	0.0701	0.0031	8e-04	0.0053	0.0017	0.0014	0.0262	0.1622	0.004	0.005	0.0042	0.0886	0.0087	0.003	0.001	0.0015	0.1333	0.0937	0.0044	0.0038	0.0055	0.0406	0.0021	0.0098	0.1881
8	rs72668161	73552672	1.27	0.0473888655537761	1.75	0.156107803097264	0.366856744336668	1.24642674290895	0.1289	0.0701	0.0031	8e-04	0.0053	0.0017	0.0014	0.0262	0.1622	0.004	0.005	0.0042	0.0886	0.0087	0.003	0.001	0.0015	0.1333	0.0937	0.0044	0.0038	0.0055	0.0406	0.0021	0.0098	0.1881
8	rs117720545	73565735	1.27	0.0473888655537761	1.74	0.171280181914382	0.370054555805225	1.24542711162272	0.129	0.0702	0.0031	7e-04	0.0053	0.0017	0.0014	0.0262	0.1622	0.004	0.005	0.0042	0.0886	0.0087	0.003	0.001	0.0015	0.1333	0.0937	0.0044	0.0039	0.0055	0.0406	0.0021	0.0098	0.188
8	rs16938280	73575124	1.27	0.0473888655537761	1.74	0.171280181914382	0.375069240116823	1.24176299273527	0.129	0.0702	0.0032	7e-04	0.0053	0.0017	0.0014	0.0262	0.1621	0.004	0.005	0.0042	0.0886	0.0087	0.003	0.001	0.0015	0.1334	0.0936	0.0044	0.0039	0.0055	0.0406	0.0021	0.0097	0.1879
8	rs2246785	73580116	1.27	0.0473888655537761	1.73	0.187497716434302	0.360932630587781	1.24192950277115	0.1291	0.0703	0.0032	7e-04	0.0053	0.0017	0.0014	0.0262	0.162	0.004	0.005	0.0043	0.0887	0.0087	0.003	0.0011	0.0015	0.1335	0.0936	0.0044	0.0039	0.0056	0.0405	0.0021	0.0097	0.1877
8	rs80134562	73583629	1.27	0.0473888655537761	1.73	0.187497716434302	0.363673123403832	1.23993163936933	0.1291	0.0703	0.0032	7e-04	0.0053	0.0017	0.0014	0.0262	0.162	0.004	0.005	0.0043	0.0886	0.0087	0.003	0.0011	0.0015	0.1335	0.0936	0.0044	0.0039	0.0055	0.0405	0.0021	0.0097	0.1877
8	rs117976551	73592332	1.27	0.0473888655537761	1.72	0.204795704918344	0.350341136075277	1.24126348598441	0.129	0.0704	0.0032	7e-04	0.0054	0.0017	0.0014	0.0262	0.162	0.004	0.0051	0.0043	0.0885	0.0086	0.003	0.0011	0.0015	0.1335	0.0936	0.0045	0.0039	0.0055	0.0404	0.0021	0.0098	0.1877
8	rs10504541	73601447	1.27	0.0473888655537761	1.73	0.187497716434302	0.327858310116546	1.23943226120451	0.129	0.0705	0.0032	7e-04	0.0054	0.0017	0.0014	0.0262	0.162	0.004	0.0051	0.0043	0.0884	0.0086	0.003	0.0011	0.0015	0.1335	0.0935	0.0045	0.0039	0.0054	0.0403	0.0021	0.0099	0.1878
8	rs17831704	73604023	1.27	0.0473888655537761	1.73	0.187497716434302	0.327807283915458	1.23943226120451	0.129	0.0705	0.0032	7e-04	0.0054	0.0017	0.0014	0.0262	0.162	0.004	0.0051	0.0043	0.0884	0.0086	0.003	0.0011	0.0015	0.1335	0.0935	0.0045	0.0039	0.0054	0.0403	0.0021	0.0099	0.1878
8	rs74382397	73616954	1.27	0.0473888655537761	1.73	0.187497716434302	0.324042861305113	1.25292774169724	0.1289	0.0707	0.0033	7e-04	0.0057	0.0017	0.0014	0.0263	0.1621	0.004	0.0051	0.0043	0.088	0.0086	0.003	0.0011	0.0015	0.1334	0.0932	0.0046	0.0039	0.0053	0.04	0.0022	0.0102	0.1877
8	rs2251379	73623855	1.27	0.0473888655537761	1.74	0.171280181914382	0.320502858776627	1.25392841638701	0.1288	0.0707	0.0033	7e-04	0.0058	0.0017	0.0014	0.0263	0.162	0.0041	0.0051	0.0043	0.088	0.0086	0.003	0.0012	0.0015	0.1334	0.0932	0.0047	0.0039	0.0053	0.0399	0.0022	0.0103	0.1877
8	rs2247572	73633028	1.27	0.0473888655537761	1.74	0.171280181914382	0.315081143109321	1.25643070914269	0.1288	0.0707	0.0033	7e-04	0.0058	0.0017	0.0014	0.0263	0.162	0.0041	0.0051	0.0043	0.088	0.0086	0.003	0.0012	0.0015	0.1334	0.0932	0.0047	0.004	0.0053	0.0399	0.0022	0.0103	0.1877
8	rs17764798	73635534	1.27	0.0473888655537761	1.75	0.156107803097264	0.316281769281929	1.25643070914269	0.1288	0.0707	0.0033	7e-04	0.0058	0.0017	0.0014	0.0263	0.162	0.0041	0.0051	0.0043	0.088	0.0086	0.003	0.0012	0.0015	0.1334	0.0931	0.0047	0.004	0.0053	0.0399	0.0022	0.0103	0.1877
8	rs1440355	73635687	1.27	0.0473888655537761	1.74	0.171280181914382	0.315981387623825	1.25626386271805	0.1288	0.0707	0.0033	7e-04	0.0058	0.0017	0.0014	0.0263	0.162	0.0041	0.0051	0.0043	0.088	0.0086	0.003	0.0012	0.0015	0.1334	0.0931	0.0047	0.004	0.0053	0.0399	0.0022	0.0103	0.1877
8	rs16938338	73645962	1.27	0.0473888655537761	1.74	0.171280181914382	0.291190973983203	1.29490625750755	0.1288	0.0706	0.0033	8e-04	0.0058	0.0017	0.0014	0.0263	0.1618	0.0041	0.0051	0.0043	0.0879	0.0087	0.003	0.0012	0.0015	0.1333	0.0931	0.005	0.004	0.0053	0.0398	0.0022	0.0103	0.1875
8	rs7818567	73646860	1.27	0.0473888655537761	1.74	0.171280181914382	0.294460027480629	1.30917552225538	0.1288	0.0706	0.0033	8e-04	0.0058	0.0017	0.0014	0.0264	0.1619	0.0041	0.0051	0.0043	0.0879	0.0087	0.003	0.0012	0.0015	0.1333	0.093	0.005	0.0041	0.0053	0.0398	0.0022	0.0103	0.1875
8	rs77675271	73648877	1.27	0.0473888655537761	1.74	0.171280181914382	0.29765152422617	1.30967962902172	0.1288	0.0706	0.0033	8e-04	0.0058	0.0017	0.0014	0.0264	0.1619	0.0041	0.0051	0.0043	0.0879	0.0087	0.003	0.0012	0.0015	0.1333	0.093	0.005	0.0041	0.0053	0.0398	0.0022	0.0103	0.1876
8	rs2250019	73660251	1.26	0.0558850734446599	1.74	0.171280181914382	0.290663984942176	1.33593826717254	0.1286	0.07	0.0032	8e-04	0.0059	0.0019	0.0014	0.0266	0.1615	0.0041	0.0051	0.0045	0.0883	0.0089	0.003	0.0014	0.0014	0.1335	0.0921	0.0051	0.0042	0.0052	0.0399	0.0024	0.0104	0.1875
8	rs116887629	73667327	1.26	0.0558850734446599	1.74	0.171280181914382	0.215926463487442	1.33037622259624	0.129	0.0696	0.0032	8e-04	0.0059	0.0018	0.0014	0.0268	0.162	0.0041	0.0052	0.0045	0.0887	0.009	0.0031	0.0013	0.0014	0.1334	0.0919	0.0051	0.0042	0.0046	0.0389	0.0023	0.0104	0.1879
8	rs1440349	73672917	1.26	0.0558850734446599	1.73	0.187497716434302	0.200852270412131	1.31875917367748	0.1291	0.0695	0.0032	8e-04	0.006	0.0018	0.0014	0.0268	0.1621	0.0041	0.0052	0.0045	0.0888	0.0091	0.0031	0.0013	0.0013	0.1335	0.0919	0.0051	0.0042	0.0045	0.0388	0.0023	0.0105	0.1879
8	rs2919400	73684132	1.26	0.0558850734446599	1.74	0.171280181914382	0.191563066340612	1.27731657137295	0.1293	0.0695	0.0032	8e-04	0.006	0.0019	0.0015	0.0268	0.162	0.0041	0.0052	0.0045	0.089	0.0089	0.0031	0.0013	0.0013	0.1334	0.092	0.0051	0.0042	0.0043	0.0386	0.0023	0.0104	0.188
8	rs2255511	73685545	1.26	0.0558850734446599	1.72	0.204795704918344	0.188949652486342	1.28217054895211	0.1293	0.0695	0.0032	8e-04	0.006	0.0019	0.0015	0.0269	0.1621	0.0041	0.0052	0.0045	0.0891	0.0089	0.0031	0.0013	0.0013	0.1334	0.0919	0.0051	0.0042	0.0043	0.0386	0.0023	0.0104	0.188
8	rs117992206	73690586	1.26	0.0558850734446599	1.71	0.223208546872115	0.203991208079459	1.36888385315709	0.1294	0.0695	0.0032	9e-04	0.006	0.0019	0.0015	0.0268	0.162	0.0041	0.0052	0.0045	0.0891	0.0088	0.0031	0.0013	0.0014	0.1333	0.0918	0.005	0.0042	0.0043	0.0386	0.0024	0.0104	0.1879
8	rs10089768	73697655	1.26	0.0558850734446599	1.71	0.223208546872115	0.185049424132958	1.36532944233372	0.1295	0.0696	0.0032	9e-04	0.006	0.0019	0.0015	0.0268	0.162	0.0041	0.0052	0.0045	0.0892	0.0088	0.003	0.0013	0.0014	0.1333	0.0918	0.005	0.0042	0.0043	0.0386	0.0024	0.0102	0.188
8	rs62518154	73698820	1.26	0.0558850734446599	1.71	0.223208546872115	0.183784476443665	1.3641449805729	0.1295	0.0696	0.0032	9e-04	0.006	0.0019	0.0015	0.0268	0.162	0.0041	0.0052	0.0045	0.0892	0.0088	0.003	0.0013	0.0014	0.1333	0.0918	0.005	0.0042	0.0043	0.0386	0.0024	0.0102	0.188
8	rs73313540	73702960	1.26	0.0558850734446599	1.71	0.223208546872115	0.182044089343437	1.37548896996224	0.1296	0.0696	0.0032	9e-04	0.006	0.0019	0.0015	0.0268	0.162	0.0041	0.0052	0.0045	0.0892	0.0088	0.0031	0.0013	0.0014	0.1333	0.0918	0.005	0.0042	0.0043	0.0386	0.0024	0.0101	0.188
8	rs4143635	73709303	1.26	0.0558850734446599	1.71	0.223208546872115	0.191069112979028	1.3722704332059	0.1296	0.0696	0.0033	9e-04	0.006	0.0019	0.0015	0.0268	0.162	0.0041	0.0052	0.0045	0.0892	0.0088	0.0031	0.0013	0.0014	0.1332	0.0918	0.005	0.0041	0.0043	0.0385	0.0025	0.0101	0.188
8	rs72670023	73718066	1.26	0.0558850734446599	1.71	0.223208546872115	0.224899698980907	1.47346777391043	0.1295	0.0696	0.0033	9e-04	0.0059	0.0019	0.0015	0.0269	0.162	0.0041	0.0052	0.0046	0.0893	0.0088	0.0031	0.0013	0.0014	0.133	0.0917	0.005	0.0041	0.0043	0.0385	0.0025	0.01	0.188
8	rs16938401	73728720	1.27	0.0473888655537761	1.71	0.223208546872115	0.188610287406298	1.26127092387368	0.1287	0.07	0.0037	0.001	0.0056	0.0022	0.0015	0.0265	0.1619	0.0043	0.0052	0.0052	0.09	0.0089	0.0034	0.0013	0.0013	0.1318	0.091	0.005	0.0043	0.0045	0.0385	0.0029	0.0096	0.1886
8	rs2958419	73733681	1.26	0.0558850734446599	1.71	0.223208546872115	0.352351092228862	1.29691912438809	0.1273	0.0701	0.0042	0.0011	0.0058	0.0024	0.0015	0.0262	0.1614	0.0046	0.0053	0.006	0.0905	0.0091	0.0036	0.0013	0.0012	0.129	0.0901	0.0048	0.0047	0.0048	0.0387	0.0035	0.0096	0.1897
8	rs1899080	73741547	1.26	0.0558850734446599	1.72	0.204795704918344	0.359486084871485	1.32784931434914	0.1272	0.0701	0.0043	0.0011	0.0058	0.0025	0.0015	0.0263	0.1612	0.0046	0.0054	0.0061	0.0905	0.0091	0.0036	0.0013	0.0013	0.1284	0.09	0.0048	0.0048	0.0048	0.0387	0.0038	0.0096	0.1898
8	rs6472703	73742854	1.26	0.0558850734446599	1.72	0.204795704918344	0.331799776349767	1.26795235645272	0.1271	0.0701	0.0043	0.0011	0.0059	0.0025	0.0015	0.0263	0.1611	0.0046	0.0054	0.0061	0.0905	0.0092	0.0036	0.0013	0.0013	0.1284	0.09	0.0048	0.0048	0.0048	0.0387	0.0039	0.0096	0.1897
8	rs17187471	73743302	1.26	0.0558850734446599	1.72	0.204795704918344	0.284758646289298	1.20208009284162	0.1271	0.07	0.0045	0.0011	0.006	0.0025	0.0017	0.0264	0.1607	0.0047	0.0055	0.0061	0.0905	0.0092	0.0038	0.0014	0.0016	0.1285	0.09	0.0049	0.0048	0.0049	0.0386	0.004	0.0099	0.1881
8	rs6984868	73743332	1.26	0.0558850734446599	1.72	0.204795704918344	0.280654106468206	1.1969496575165	0.1271	0.07	0.0045	0.0011	0.006	0.0025	0.0018	0.0264	0.1607	0.0047	0.0055	0.0061	0.0905	0.0092	0.0038	0.0014	0.0016	0.1285	0.09	0.0049	0.0048	0.0049	0.0386	0.004	0.0099	0.188
8	rs72670039	73744827	1.26	0.0558850734446599	1.73	0.187497716434302	0.281406565403496	1.19876968924823	0.1271	0.07	0.0045	0.0011	0.006	0.0025	0.0018	0.0264	0.1607	0.0047	0.0055	0.0062	0.0905	0.0092	0.0038	0.0014	0.0016	0.1285	0.09	0.0049	0.0048	0.0049	0.0386	0.004	0.0099	0.188
8	rs62520263	73746776	1.26	0.0558850734446599	1.73	0.187497716434302	0.294460027480629	1.21583547116298	0.1271	0.07	0.0045	0.0012	0.0059	0.0025	0.0018	0.0264	0.1606	0.0048	0.0055	0.0062	0.0905	0.0091	0.0038	0.0014	0.0016	0.1285	0.0899	0.0049	0.0048	0.0049	0.0387	0.004	0.01	0.188
8	rs117457481	73760155	1.26	0.0558850734446599	1.72	0.204795704918344	0.293978064471522	1.21168937873776	0.1271	0.07	0.0045	0.0012	0.0059	0.0025	0.0018	0.0264	0.1606	0.0048	0.0055	0.0062	0.0905	0.0091	0.0038	0.0014	0.0016	0.1285	0.0899	0.0049	0.0048	0.0049	0.0387	0.004	0.01	0.188
8	rs4376533	73762073	1.26	0.0558850734446599	1.72	0.204795704918344	0.293833557565434	1.21152358699906	0.1271	0.07	0.0045	0.0012	0.0059	0.0025	0.0018	0.0264	0.1606	0.0048	0.0055	0.0062	0.0905	0.0091	0.0038	0.0014	0.0016	0.1285	0.0899	0.0049	0.0048	0.0049	0.0387	0.004	0.01	0.188
8	rs56821457	73764893	1.26	0.0558850734446599	1.72	0.204795704918344	0.293833557565434	1.21218677796168	0.1271	0.07	0.0045	0.0012	0.0059	0.0025	0.0018	0.0264	0.1606	0.0048	0.0055	0.0062	0.0905	0.0091	0.0038	0.0014	0.0016	0.1285	0.0899	0.0049	0.0048	0.0049	0.0387	0.004	0.01	0.188
8	rs10504543	73778642	1.26	0.0558850734446599	1.72	0.204795704918344	0.331030031510094	1.39805351720604	0.127	0.0697	0.0046	0.0012	0.006	0.0025	0.0018	0.0265	0.1604	0.0049	0.0055	0.0063	0.0907	0.0091	0.0038	0.0014	0.0016	0.1284	0.09	0.0048	0.0049	0.005	0.0385	0.0041	0.0099	0.1879
8	rs4412410	73794201	1.26	0.0558850734446599	1.72	0.204795704918344	0.419073609813661	1.58636042378855	0.127	0.0697	0.0046	0.0011	0.006	0.0024	0.0018	0.0266	0.1602	0.005	0.0055	0.0064	0.0905	0.0092	0.0038	0.0014	0.0016	0.1283	0.0899	0.0048	0.0049	0.005	0.0385	0.0042	0.01	0.1878
8	rs7829474	73795324	1.26	0.0558850734446599	1.73	0.187497716434302	0.41313743380271	1.56990632249435	0.127	0.0697	0.0046	0.0011	0.006	0.0024	0.0018	0.0266	0.1601	0.005	0.0056	0.0064	0.0906	0.0092	0.0038	0.0014	0.0016	0.1282	0.0899	0.0048	0.0049	0.005	0.0385	0.0042	0.0101	0.1877
8	rs11782712	73803229	1.26	0.0558850734446599	1.73	0.187497716434302	0.445143973411856	1.56609969393642	0.1271	0.0696	0.0047	0.0012	0.0061	0.0024	0.0018	0.0267	0.1599	0.005	0.0057	0.0065	0.0906	0.0092	0.0039	0.0014	0.0016	0.1282	0.0898	0.0048	0.0049	0.005	0.0385	0.0042	0.0102	0.1876
8	rs4549823	73803873	1.26	0.0558850734446599	1.73	0.187497716434302	0.447172389195477	1.58462716587446	0.1272	0.0696	0.0047	0.0012	0.0061	0.0024	0.0018	0.0267	0.1597	0.0051	0.0057	0.0065	0.0906	0.0092	0.0039	0.0014	0.0016	0.1281	0.0898	0.0048	0.0049	0.005	0.0385	0.0043	0.0102	0.1876
8	rs17775767	73804939	1.26	0.0558850734446599	1.72	0.204795704918344	0.452743856639565	1.68177925921543	0.1273	0.0694	0.0048	0.0012	0.0062	0.0024	0.0018	0.0269	0.1592	0.0052	0.0058	0.0066	0.0905	0.0093	0.004	0.0014	0.0016	0.128	0.0896	0.0048	0.0049	0.0051	0.0385	0.0044	0.0103	0.1872
8	rs28441682	73810796	1.25	0.0655389160366862	1.72	0.204795704918344	0.61203838957089	2.03189525262494	0.1277	0.0687	0.0052	0.0012	0.0066	0.0022	0.0017	0.0275	0.1572	0.0057	0.0064	0.0072	0.0902	0.0097	0.0046	0.0014	0.0017	0.1275	0.0886	0.0048	0.005	0.0053	0.0386	0.005	0.0106	0.1858
8	rs13252491	73813453	1.25	0.0655389160366862	1.74	0.171280181914382	0.639357400105477	2.01645301761175	0.1277	0.0687	0.0053	0.0012	0.0067	0.0022	0.0018	0.0275	0.1572	0.0057	0.0064	0.0072	0.0902	0.0097	0.0045	0.0014	0.0017	0.1274	0.0884	0.0048	0.005	0.0053	0.0385	0.005	0.0106	0.1861
8	rs17775981	73816178	1.25	0.0655389160366862	1.73	0.187497716434302	0.623949504837011	2.1588889309529	0.1277	0.0691	0.0052	0.0013	0.0067	0.0022	0.0018	0.0275	0.1565	0.0058	0.0068	0.0073	0.0899	0.0098	0.0047	0.0014	0.0017	0.1275	0.088	0.0048	0.0052	0.0055	0.0385	0.0051	0.0106	0.1856
8	rs6984772	73817199	1.24	0.0764474044013007	1.73	0.187497716434302	0.954081167170401	2.59231101216783	0.128	0.0706	0.0057	0.0015	0.007	0.0021	0.0018	0.0276	0.1538	0.0061	0.0081	0.0076	0.0888	0.0101	0.0051	0.0016	0.0017	0.1282	0.0858	0.0048	0.0057	0.0061	0.0384	0.0058	0.0106	0.1837
8	rs10101037	73817357	1.24	0.0764474044013007	1.74	0.171280181914382	0.995783467323376	2.60565351816465	0.1281	0.0706	0.0058	0.0015	0.007	0.002	0.0018	0.0276	0.1534	0.0061	0.0081	0.0077	0.0891	0.0101	0.0052	0.0016	0.0017	0.128	0.0857	0.0048	0.0057	0.0061	0.0383	0.0059	0.0105	0.1838
8	rs716340	73818124	1.24	0.0764474044013007	1.74	0.171280181914382	1.06933399255236	2.58805051797107	0.1282	0.0701	0.0059	0.0017	0.0072	0.0021	0.0018	0.0274	0.1527	0.0061	0.0083	0.0079	0.0883	0.0101	0.0054	0.0016	0.0017	0.1281	0.0862	0.0048	0.0058	0.0062	0.0381	0.006	0.0102	0.1844
8	Affx-32573477	73821809	1.24	0.0764474044013007	1.74	0.171280181914382	1.08623079572085	2.68103859546235	0.1283	0.0698	0.006	0.0016	0.0073	0.0021	0.0018	0.0274	0.1527	0.0061	0.0083	0.0078	0.0882	0.0101	0.0054	0.0015	0.0016	0.1283	0.086	0.0047	0.0058	0.0062	0.0381	0.0059	0.0102	0.1847
8	rs34754763	73822718	1.24	0.0764474044013007	1.74	0.171280181914382	1.08987166262615	2.68829305241367	0.1283	0.0696	0.006	0.0016	0.0073	0.0021	0.0018	0.0274	0.1527	0.0061	0.0083	0.0078	0.0882	0.0101	0.0054	0.0015	0.0016	0.1283	0.086	0.0047	0.0058	0.0062	0.0381	0.0059	0.0102	0.1849
8	rs17776426	73825039	1.24	0.0764474044013007	1.73	0.187497716434302	1.1000205798727	2.68847909374596	0.1284	0.0695	0.006	0.0016	0.0073	0.0021	0.0018	0.0274	0.1526	0.0061	0.0083	0.0078	0.0882	0.0101	0.0054	0.0015	0.0016	0.1283	0.086	0.0047	0.0058	0.0062	0.0381	0.0059	0.0103	0.185
8	rs1871851	73831874	1.23	0.0887081089854507	1.73	0.187497716434302	1.14751164248782	2.69033958838314	0.1284	0.0694	0.006	0.0016	0.0073	0.002	0.0018	0.0274	0.1525	0.0064	0.0083	0.0078	0.0882	0.0099	0.0054	0.0015	0.0016	0.1283	0.0861	0.0047	0.0059	0.0062	0.0381	0.0058	0.0103	0.185
8	rs13263397	73835713	1.23	0.0887081089854507	1.72	0.204795704918344	1.16324408093294	2.793824782268	0.1289	0.0693	0.006	0.0016	0.0073	0.0019	0.0018	0.0271	0.1512	0.0065	0.0084	0.0077	0.0884	0.0102	0.0054	0.0015	0.0016	0.128	0.0862	0.0048	0.0058	0.0064	0.0382	0.0062	0.0103	0.1854
8	rs13262209	73836014	1.23	0.0887081089854507	1.72	0.204795704918344	1.14587958356924	2.85500090227358	0.1288	0.0693	0.006	0.0016	0.0073	0.0019	0.0018	0.0274	0.1508	0.0066	0.0084	0.0075	0.0885	0.0102	0.0054	0.0015	0.0016	0.1281	0.0862	0.0048	0.0059	0.0065	0.0382	0.0062	0.0103	0.1853
8	rs1351543	73837056	1.22	0.102418512327744	1.73	0.187497716434302	1.13628715247974	3.05428825747482	0.1285	0.0696	0.0061	0.0018	0.0076	0.0019	0.0018	0.0281	0.1484	0.0066	0.0086	0.0072	0.0894	0.011	0.0057	0.0016	0.0017	0.128	0.0863	0.0049	0.0062	0.0069	0.0379	0.0061	0.0102	0.1843
8	rs11786867	73845937	1.2	0.134574322401564	1.73	0.187497716434302	0.598584514652323	2.65854558495047	0.128	0.0698	0.0061	0.0021	0.0076	0.0023	0.0024	0.0272	0.1477	0.0065	0.008	0.0062	0.0919	0.0118	0.0062	0.0017	0.0021	0.1277	0.0849	0.0051	0.0067	0.0068	0.0384	0.0069	0.0097	0.1827
8	rs11782118	73850203	1.2	0.134574322401564	1.73	0.187497716434302	0.588942442317446	2.65148618891321	0.1277	0.0698	0.0062	0.002	0.0075	0.0023	0.0024	0.0271	0.1478	0.0065	0.0079	0.0061	0.0918	0.0118	0.0064	0.0017	0.0021	0.1283	0.0849	0.0051	0.0067	0.0068	0.0384	0.0069	0.0097	0.1827
8	rs73321469	73853463	1.2	0.134574322401564	1.73	0.187497716434302	0.587104367173416	2.64350055005849	0.1274	0.0698	0.0062	0.002	0.0075	0.0023	0.0024	0.0271	0.1478	0.0065	0.0079	0.0059	0.0919	0.0118	0.0065	0.0017	0.0021	0.1286	0.085	0.0052	0.0067	0.0068	0.0384	0.0069	0.0097	0.1826
8	rs4738295	73857454	1.2	0.134574322401564	1.74	0.171280181914382	0.587989033544661	2.6429435167512	0.1274	0.0698	0.0062	0.002	0.0075	0.0023	0.0024	0.0271	0.1478	0.0065	0.0079	0.0059	0.0919	0.0118	0.0065	0.0017	0.0021	0.1286	0.085	0.0052	0.0067	0.0068	0.0384	0.0069	0.0097	0.1826
8	rs2929565	73860008	1.2	0.134574322401564	1.74	0.171280181914382	0.581741622590539	2.62809433334231	0.1274	0.0698	0.0062	0.002	0.0075	0.0023	0.0024	0.0271	0.1477	0.0065	0.0079	0.0059	0.092	0.0118	0.0064	0.0017	0.0021	0.1286	0.0851	0.0052	0.0067	0.0068	0.0384	0.0069	0.0096	0.1825
8	rs28616742	73865846	1.2	0.134574322401564	1.75	0.156107803097264	0.516242428117567	2.54549120124885	0.1271	0.0698	0.0061	0.002	0.0075	0.0023	0.0024	0.027	0.1476	0.0064	0.0078	0.0059	0.092	0.0118	0.0064	0.0017	0.0022	0.1288	0.0852	0.0051	0.0067	0.0068	0.0383	0.0069	0.0096	0.183
8	rs142204202	73866298	1.2	0.134574322401564	1.75	0.156107803097264	0.503385709965711	2.50283167276098	0.1273	0.0699	0.0061	0.002	0.0074	0.0023	0.0024	0.0268	0.1475	0.0064	0.0078	0.0059	0.0922	0.0118	0.0064	0.0017	0.0022	0.1285	0.0853	0.0051	0.0067	0.0068	0.0384	0.0069	0.0094	0.183
8	rs11989867	73872687	1.19	0.153209069243504	1.74	0.171280181914382	0.38276620755848	2.21330872014213	0.1273	0.0697	0.006	0.0022	0.0072	0.0023	0.0024	0.0263	0.1472	0.0062	0.0076	0.0056	0.0924	0.0117	0.0065	0.0019	0.0024	0.1289	0.0857	0.0052	0.007	0.0067	0.0385	0.0069	0.0092	0.1837
8	rs2929558	73873322	1.19	0.153209069243504	1.74	0.171280181914382	0.383208432577944	2.20985695085083	0.1273	0.0698	0.006	0.0022	0.0072	0.0023	0.0024	0.0263	0.1471	0.0062	0.0075	0.0056	0.0924	0.0117	0.0065	0.0019	0.0024	0.1289	0.0857	0.0052	0.007	0.0067	0.0386	0.0069	0.0092	0.1836
8	rs77967235	73878425	1.19	0.153209069243504	1.73	0.187497716434302	0.371522688258097	2.18680249700122	0.1273	0.07	0.0059	0.0021	0.0071	0.0023	0.0023	0.0263	0.1469	0.0061	0.0075	0.0055	0.0926	0.0117	0.0064	0.0018	0.0025	0.1293	0.0857	0.0052	0.0071	0.0067	0.0386	0.0069	0.0092	0.1835
8	rs11986887	73878711	1.19	0.153209069243504	1.72	0.204795704918344	0.372993786155433	2.1907939420737	0.1273	0.07	0.0059	0.0021	0.0071	0.0023	0.0023	0.0263	0.1469	0.0061	0.0075	0.0055	0.0926	0.0117	0.0064	0.0018	0.0025	0.1293	0.0857	0.0052	0.0071	0.0067	0.0386	0.0069	0.0092	0.1835
8	rs77101403	73884679	1.19	0.153209069243504	1.71	0.223208546872115	0.337162279918225	2.14531163961887	0.1273	0.0701	0.0059	0.0022	0.0071	0.0023	0.0024	0.0263	0.1467	0.006	0.0074	0.0055	0.0925	0.0117	0.0064	0.0019	0.0025	0.1296	0.0857	0.0052	0.0071	0.0067	0.0387	0.0069	0.0091	0.1832
8	rs9298210	73889320	1.19	0.153209069243504	1.71	0.223208546872115	0.217680232755973	1.77766286567618	0.1275	0.0714	0.0055	0.0025	0.0067	0.0026	0.0027	0.0269	0.1449	0.0052	0.0067	0.0049	0.0915	0.012	0.0063	0.0024	0.0031	0.1325	0.0853	0.0056	0.0074	0.0062	0.0393	0.0068	0.0088	0.1819
8	rs7842579	73890932	1.19	0.153209069243504	1.72	0.204795704918344	0.215032262961063	1.75265112614158	0.1273	0.0715	0.0055	0.0025	0.0067	0.0027	0.0027	0.0269	0.1448	0.0052	0.0066	0.0049	0.0914	0.012	0.0063	0.0024	0.0031	0.1326	0.0854	0.0056	0.0074	0.0062	0.0394	0.0068	0.0088	0.182
8	rs34381825	73895529	1.19	0.153209069243504	1.72	0.204795704918344	0.215641719194118	1.74420819620027	0.1272	0.0715	0.0055	0.0025	0.0067	0.0027	0.0027	0.0269	0.1448	0.0052	0.0066	0.0048	0.0912	0.012	0.0063	0.0024	0.0031	0.1329	0.0855	0.0056	0.0074	0.0062	0.0394	0.0068	0.0088	0.1819
8	rs6983580	73901272	1.19	0.153209069243504	1.72	0.204795704918344	0.219565164227251	1.76145217793051	0.1271	0.0715	0.0055	0.0025	0.0067	0.0027	0.0028	0.0269	0.1448	0.0052	0.0066	0.0048	0.0912	0.012	0.0063	0.0024	0.0031	0.1329	0.0855	0.0056	0.0075	0.0062	0.0394	0.0068	0.0088	0.1819
8	rs112244678	73909478	1.19	0.153209069243504	1.72	0.204795704918344	0.230981214723834	1.73717699692298	0.1269	0.0713	0.0055	0.0026	0.0066	0.0028	0.0028	0.027	0.144	0.0051	0.0065	0.0047	0.091	0.0122	0.0063	0.0025	0.0032	0.1336	0.0861	0.0056	0.0075	0.0062	0.0394	0.0068	0.0089	0.1811
8	rs1574690	73923302	1.19	0.153209069243504	1.72	0.204795704918344	0.294026241850596	1.79619045045101	0.1267	0.0711	0.0056	0.0028	0.0065	0.0029	0.0029	0.0271	0.1431	0.0051	0.0065	0.0047	0.0907	0.0126	0.0065	0.0026	0.0034	0.1345	0.0867	0.0057	0.0076	0.0063	0.0395	0.0068	0.0089	0.1801
8	rs2929586	73925412	1.19	0.153209069243504	1.72	0.204795704918344	0.286371401882914	1.79265924446519	0.1267	0.0712	0.0055	0.0028	0.0065	0.0029	0.0029	0.0271	0.1431	0.0051	0.0065	0.0047	0.0907	0.0126	0.0065	0.0026	0.0034	0.1345	0.0867	0.0057	0.0076	0.0062	0.0395	0.0068	0.0089	0.1801
8	rs2981096	73940162	1.19	0.153209069243504	1.72	0.204795704918344	0.28267879222892	1.79672021791338	0.1266	0.0711	0.0055	0.0028	0.0065	0.0029	0.003	0.0271	0.143	0.0051	0.0065	0.0047	0.0907	0.0126	0.0065	0.0026	0.0034	0.1345	0.0867	0.0058	0.0076	0.0062	0.0396	0.0068	0.0089	0.18
8	rs56169709	73941405	1.19	0.153209069243504	1.72	0.204795704918344	0.283292443928084	1.79760321380884	0.1266	0.0711	0.0055	0.0028	0.0065	0.0029	0.003	0.0271	0.143	0.0051	0.0065	0.0047	0.0907	0.0126	0.0065	0.0026	0.0034	0.1345	0.0867	0.0058	0.0076	0.0062	0.0396	0.0068	0.0089	0.18
8	rs56158456	73952748	1.19	0.153209069243504	1.72	0.204795704918344	0.284806010666514	1.80555299029116	0.1266	0.0711	0.0055	0.0028	0.0065	0.0029	0.003	0.0271	0.143	0.0051	0.0065	0.0047	0.0907	0.0126	0.0065	0.0026	0.0034	0.1345	0.0867	0.0058	0.0075	0.0062	0.0396	0.0068	0.0089	0.18
8	rs17209616	73962640	1.19	0.153209069243504	1.72	0.204795704918344	0.281877401487201	1.7953075548319	0.1266	0.0711	0.0055	0.0028	0.0065	0.0029	0.003	0.0271	0.143	0.0051	0.0065	0.0047	0.0907	0.0126	0.0065	0.0026	0.0034	0.1345	0.0867	0.0058	0.0075	0.0062	0.0396	0.0068	0.0089	0.18
8	rs116902620	73975824	1.19	0.153209069243504	1.72	0.204795704918344	0.268073906958551	1.77043586725925	0.1266	0.0711	0.0055	0.0029	0.0065	0.003	0.003	0.0271	0.1429	0.0051	0.0065	0.0047	0.0906	0.0126	0.0065	0.0026	0.0034	0.1346	0.0867	0.0058	0.0075	0.0062	0.0396	0.0068	0.0089	0.1799
8	rs117752049	73981501	1.19	0.153209069243504	1.72	0.204795704918344	0.263964867368834	1.76673589450146	0.1265	0.0711	0.0055	0.0029	0.0065	0.003	0.003	0.0271	0.1428	0.0051	0.0065	0.0048	0.0906	0.0126	0.0065	0.0026	0.0034	0.1347	0.0868	0.0059	0.0075	0.0062	0.0396	0.0068	0.0089	0.1798
8	rs2291219	73982161	1.19	0.153209069243504	1.72	0.204795704918344	0.264875013713301	1.76920241776924	0.1265	0.0712	0.0055	0.0029	0.0065	0.003	0.003	0.0271	0.1428	0.0051	0.0065	0.0048	0.0906	0.0126	0.0065	0.0026	0.0034	0.1347	0.0868	0.0059	0.0075	0.0062	0.0396	0.0068	0.0089	0.1798
8	rs72655853	73985608	1.18	0.173671271070618	1.72	0.204795704918344	0.238269107423904	1.71593316471501	0.1262	0.0712	0.0054	0.003	0.0064	0.0031	0.0031	0.027	0.142	0.0052	0.0065	0.0049	0.0912	0.0126	0.0064	0.0027	0.0034	0.135	0.0869	0.0059	0.0074	0.0063	0.0396	0.0068	0.0089	0.1794
8	rs1007750	73986292	1.18	0.173671271070618	1.72	0.204795704918344	0.246820312487709	1.73137940483202	0.1261	0.0712	0.0054	0.003	0.0064	0.0032	0.0031	0.0269	0.1418	0.0052	0.0064	0.0049	0.0916	0.0126	0.0063	0.0027	0.0035	0.135	0.087	0.0059	0.0074	0.0064	0.0396	0.0068	0.0089	0.1793
8	rs56780268	73986823	1.18	0.173671271070618	1.73	0.187497716434302	0.286561458397668	1.71698566718942	0.1261	0.0714	0.0053	0.0031	0.0064	0.0032	0.0032	0.0269	0.1406	0.0054	0.0067	0.0049	0.0916	0.013	0.0064	0.0027	0.0036	0.1356	0.0872	0.006	0.0073	0.0064	0.0388	0.0068	0.009	0.1792
8	rs6472728	73988058	1.18	0.173671271070618	1.75	0.156107803097264	0.325922231152529	1.58428054937916	0.1268	0.0713	0.0049	0.0032	0.0063	0.0031	0.0033	0.026	0.1393	0.0057	0.0073	0.0049	0.0934	0.0136	0.0061	0.0026	0.0036	0.1381	0.0877	0.0061	0.0068	0.0061	0.038	0.0066	0.0093	0.1768
8	rs7000552	73995603	1.18	0.173671271070618	1.75	0.156107803097264	0.380779400656818	1.32801774968337	0.1294	0.072	0.0044	0.0032	0.0062	0.0031	0.0033	0.0264	0.1379	0.0061	0.0074	0.0046	0.093	0.0139	0.0053	0.0026	0.0034	0.1421	0.087	0.0058	0.0066	0.0057	0.0367	0.0062	0.0087	0.1754
8	rs75542967	73996074	1.17	0.196050020118376	1.75	0.156107803097264	0.408441793534573	1.39058184977177	0.13	0.0721	0.0043	0.003	0.0062	0.0031	0.0033	0.0265	0.1378	0.0062	0.0074	0.0045	0.093	0.014	0.0051	0.0025	0.0034	0.1428	0.087	0.0058	0.0065	0.0056	0.0365	0.0061	0.0087	0.1754
8	rs7005719	73996678	1.17	0.196050020118376	1.75	0.156107803097264	0.419883728678627	1.38786651766142	0.1304	0.0718	0.0043	0.003	0.0062	0.0031	0.0032	0.0266	0.1376	0.0062	0.0074	0.0045	0.0929	0.0141	0.0049	0.0025	0.0033	0.1431	0.0874	0.0057	0.0065	0.0055	0.0362	0.006	0.0087	0.1756
8	rs72655857	74003070	1.17	0.196050020118376	1.75	0.156107803097264	0.404397766962355	1.31556330652693	0.1309	0.0716	0.0042	0.0029	0.0061	0.003	0.0032	0.0264	0.1372	0.0062	0.0074	0.0045	0.0926	0.0141	0.0047	0.0025	0.0032	0.1439	0.0879	0.0057	0.0063	0.0053	0.0361	0.0059	0.0087	0.1761
8	rs59331088	74005131	1.17	0.196050020118376	1.75	0.156107803097264	0.426859536707702	1.36532944233372	0.1311	0.0716	0.0042	0.0029	0.0061	0.003	0.0032	0.0266	0.1371	0.0062	0.0074	0.0045	0.0925	0.014	0.0047	0.0025	0.0032	0.1442	0.0877	0.0057	0.0063	0.0053	0.0361	0.0059	0.0086	0.1763
8	rs28461281	74022325	1.17	0.196050020118376	1.75	0.156107803097264	0.424760794695001	1.34471060518973	0.1315	0.0725	0.0041	0.0029	0.0062	0.003	0.0031	0.0272	0.1364	0.0061	0.0074	0.0046	0.0932	0.0135	0.0045	0.0023	0.0033	0.1441	0.0876	0.0056	0.0063	0.0053	0.0359	0.0057	0.0086	0.176
8	rs6989705	74023990	1.17	0.196050020118376	1.75	0.156107803097264	0.459377436907234	1.36532944233372	0.1315	0.0724	0.0042	0.0029	0.0061	0.003	0.0029	0.0276	0.1364	0.0061	0.0074	0.0046	0.0939	0.0133	0.0044	0.0021	0.0032	0.1445	0.0876	0.0055	0.0063	0.0052	0.0357	0.0057	0.0085	0.1762
8	rs6987418	74028523	1.17	0.196050020118376	1.75	0.156107803097264	0.539015214146271	1.40417159090702	0.1311	0.0726	0.0041	0.0027	0.0062	0.0031	0.0028	0.0278	0.1361	0.0062	0.0074	0.0047	0.0933	0.0135	0.0043	0.0021	0.0031	0.1445	0.0877	0.0055	0.0064	0.005	0.0357	0.0061	0.0087	0.1762
8	rs6472748	74034680	1.17	0.196050020118376	1.75	0.156107803097264	0.541960095034001	1.63744713463997	0.1296	0.0716	0.0039	0.0026	0.0067	0.0029	0.0028	0.0274	0.1362	0.0063	0.0075	0.0046	0.0947	0.0139	0.0043	0.0021	0.0029	0.1453	0.0872	0.0053	0.0061	0.005	0.036	0.006	0.0089	0.1772
8	rs72655895	74048311	1.14	0.275532638758866	1.75	0.156107803097264	0.824980029439476	2.1236114015234	0.1288	0.0693	0.0031	0.0025	0.0076	0.0026	0.0025	0.0267	0.1381	0.0066	0.0073	0.0044	0.1	0.0147	0.004	0.0019	0.0022	0.1465	0.0848	0.0051	0.0057	0.0047	0.0356	0.0051	0.0089	0.1783
8	rs2383886	74049175	1.14	0.275532638758866	1.75	0.156107803097264	0.840323350667189	2.17610283212516	0.1288	0.0693	0.0031	0.0025	0.0076	0.0026	0.0025	0.0267	0.1381	0.0066	0.0073	0.0044	0.1	0.0147	0.004	0.0019	0.0022	0.1465	0.0848	0.0051	0.0057	0.0047	0.0356	0.0051	0.0089	0.1783
8	rs77697648	74049176	1.14	0.275532638758866	1.75	0.156107803097264	0.846398398179455	2.17465255502139	0.1287	0.0693	0.0031	0.0025	0.0076	0.0026	0.0025	0.0267	0.1381	0.0066	0.0073	0.0044	0.1002	0.0147	0.004	0.0019	0.0022	0.1465	0.0848	0.0051	0.0057	0.0047	0.0356	0.0051	0.0089	0.1781
8	rs72657710	74054667	1.14	0.275532638758866	1.75	0.156107803097264	0.796919419062517	2.05274941230247	0.1288	0.0691	0.0031	0.0025	0.0077	0.0026	0.0025	0.0268	0.1377	0.0065	0.0073	0.0044	0.0998	0.0146	0.004	0.0019	0.0022	0.1471	0.085	0.005	0.0056	0.0048	0.0355	0.0052	0.0089	0.1785
8	rs4738304	74055254	1.14	0.275532638758866	1.75	0.156107803097264	0.807481393406946	2.06498753032362	0.1288	0.069	0.0031	0.0025	0.0077	0.0025	0.0025	0.0268	0.1377	0.0065	0.0073	0.0044	0.0999	0.0145	0.004	0.0019	0.0022	0.1471	0.0851	0.005	0.0056	0.0048	0.0355	0.0052	0.0089	0.1786
8	rs7831117	74067645	1.14	0.275532638758866	1.76	0.141944438278083	0.828943369017393	2.05167004715774	0.1284	0.0685	0.0031	0.0024	0.0079	0.0026	0.0024	0.0275	0.1383	0.0066	0.0072	0.0045	0.1003	0.0141	0.0039	0.002	0.002	0.1481	0.0838	0.005	0.0056	0.0046	0.0348	0.0051	0.0089	0.1795
8	rs12545313	74071023	1.14	0.275532638758866	1.76	0.141944438278083	0.838169605830756	2.06984948107129	0.1284	0.0685	0.0031	0.0024	0.0079	0.0026	0.0024	0.0275	0.1383	0.0066	0.0072	0.0045	0.1003	0.0141	0.0039	0.002	0.002	0.1482	0.0838	0.005	0.0056	0.0046	0.0348	0.0051	0.0089	0.1795
8	rs7008962	74073416	1.14	0.275532638758866	1.76	0.141944438278083	0.844877887369473	2.02076087393899	0.1284	0.0685	0.0031	0.0024	0.0079	0.0026	0.0024	0.0275	0.1383	0.0066	0.0072	0.0045	0.1004	0.014	0.0039	0.002	0.002	0.1482	0.0837	0.005	0.0056	0.0046	0.0348	0.0051	0.0089	0.1795
8	rs58961879	74080927	1.14	0.275532638758866	1.76	0.141944438278083	0.811644331446676	1.99009474638505	0.1284	0.0682	0.0031	0.0023	0.0079	0.0026	0.0024	0.0276	0.1383	0.0066	0.0072	0.0045	0.1004	0.014	0.0039	0.002	0.002	0.1482	0.0836	0.005	0.0057	0.0045	0.0347	0.0052	0.009	0.1797
8	rs10504548	74091139	1.14	0.275532638758866	1.76	0.141944438278083	0.835779324956719	1.99009474638505	0.1281	0.068	0.003	0.0023	0.0078	0.0025	0.0024	0.0279	0.1381	0.0065	0.0072	0.0045	0.1006	0.014	0.0039	0.0019	0.0021	0.1483	0.0839	0.0049	0.0057	0.0045	0.0347	0.0052	0.0091	0.1796
8	rs6472755	74103089	1.14	0.275532638758866	1.76	0.141944438278083	0.850966914749761	1.91255591434373	0.1279	0.0679	0.003	0.0024	0.0078	0.0026	0.0024	0.0278	0.138	0.0065	0.0072	0.0045	0.1006	0.014	0.0039	0.002	0.0021	0.1485	0.0839	0.0049	0.0056	0.0045	0.0346	0.0053	0.0091	0.1795
8	rs6472756	74103851	1.14	0.275532638758866	1.75	0.156107803097264	0.853054274250855	1.91184326667881	0.1279	0.0679	0.003	0.0024	0.0078	0.0026	0.0024	0.0278	0.138	0.0065	0.0072	0.0045	0.1006	0.014	0.0039	0.002	0.0021	0.1485	0.0839	0.0049	0.0056	0.0045	0.0346	0.0053	0.0091	0.1795
8	rs10108126	74109307	1.14	0.275532638758866	1.76	0.141944438278083	0.897798122216433	1.8970642231128	0.127	0.0678	0.0031	0.0027	0.0078	0.0027	0.0025	0.0278	0.1377	0.0065	0.0072	0.0046	0.1007	0.014	0.004	0.0021	0.0023	0.1492	0.0837	0.0048	0.0057	0.0046	0.0348	0.0055	0.0093	0.1789
8	rs10093340	74109372	1.14	0.275532638758866	1.76	0.141944438278083	0.895337179821725	1.94502032743141	0.127	0.0678	0.0031	0.0028	0.0078	0.0027	0.0025	0.0277	0.1376	0.0065	0.0072	0.0046	0.1007	0.014	0.004	0.0021	0.0023	0.1492	0.0837	0.005	0.0057	0.0046	0.0348	0.0055	0.0093	0.1789
8	rs2546240	74116232	1.13	0.306408690300974	1.76	0.141944438278083	0.964374461822718	1.93662940051321	0.1261	0.0677	0.0031	0.0032	0.0079	0.0029	0.0025	0.0274	0.1373	0.0064	0.0072	0.0048	0.0998	0.0141	0.0041	0.0023	0.0026	0.1502	0.0841	0.0048	0.0055	0.0046	0.0348	0.0057	0.0096	0.1782
8	rs2605865	74116403	1.13	0.306408690300974	1.76	0.141944438278083	0.966574002271842	1.9772018884763	0.1261	0.068	0.0033	0.0032	0.0079	0.0029	0.0025	0.0275	0.1372	0.0064	0.0072	0.0047	0.0996	0.0142	0.0041	0.0023	0.0026	0.15	0.0841	0.0048	0.0057	0.0046	0.0348	0.0058	0.0096	0.1779
8	rs12542683	74122211	1.14	0.275532638758866	1.76	0.141944438278083	0.961585712989604	1.87750241505239	0.1258	0.068	0.0033	0.0032	0.008	0.0026	0.0025	0.0274	0.1372	0.0063	0.0072	0.0047	0.0997	0.0143	0.0039	0.0023	0.0026	0.1502	0.0842	0.0047	0.0057	0.0046	0.0349	0.0056	0.0096	0.1781
8	rs2605880	74134388	1.13	0.306408690300974	1.76	0.141944438278083	0.808187657376956	1.49405148369835	0.1245	0.0685	0.0031	0.0038	0.0081	0.0029	0.0029	0.0264	0.1365	0.0066	0.0072	0.0045	0.0999	0.0132	0.0041	0.0026	0.0032	0.1519	0.0828	0.0048	0.0054	0.0045	0.034	0.0053	0.0095	0.1807
8	rs28554129	74141060	1.13	0.306408690300974	1.76	0.141944438278083	0.716029246361072	1.43977619495979	0.125	0.0682	0.0031	0.0038	0.0079	0.0031	0.003	0.0261	0.137	0.0067	0.0073	0.0046	0.0995	0.0131	0.0041	0.0026	0.0032	0.1513	0.0831	0.0047	0.0053	0.0045	0.0339	0.0052	0.0094	0.1811
8	rs2546229	74143591	1.13	0.306408690300974	1.76	0.141944438278083	0.680331170707691	1.37972578951698	0.125	0.0683	0.0031	0.0039	0.0079	0.0031	0.003	0.0258	0.1371	0.0068	0.0073	0.0046	0.0993	0.013	0.0041	0.0026	0.0033	0.1513	0.0832	0.0048	0.0053	0.0045	0.0337	0.0051	0.0094	0.1813
8	rs75814149	74145897	1.12	0.339600448506511	1.76	0.141944438278083	0.605328717579469	1.08884007244564	0.1245	0.0678	0.0029	0.0043	0.0075	0.0033	0.0034	0.024	0.1382	0.0072	0.0072	0.0047	0.0984	0.0125	0.0042	0.0033	0.0036	0.1521	0.0833	0.0049	0.0052	0.0046	0.0327	0.0049	0.0093	0.1826
8	rs17286110	74146001	1.12	0.339600448506511	1.76	0.141944438278083	0.623669680113269	1.11001816313969	0.1245	0.0678	0.003	0.0044	0.0075	0.0033	0.0035	0.0239	0.1383	0.0073	0.0072	0.0047	0.0984	0.0125	0.0042	0.0033	0.0036	0.1521	0.0832	0.0049	0.0052	0.0047	0.0326	0.005	0.0093	0.1825
8	rs6994256	74146444	1.11	0.375177619549844	1.76	0.141944438278083	0.562452361610837	1.04380915441229	0.1241	0.0681	0.003	0.0045	0.0072	0.0035	0.0036	0.0233	0.1382	0.0072	0.0072	0.0047	0.0984	0.0122	0.0042	0.0034	0.0037	0.1525	0.0831	0.0049	0.0053	0.0046	0.0329	0.0049	0.0092	0.1828
8	rs2605877	74146766	1.11	0.375177619549844	1.72	0.204795704918344	0.535882372762321	0.921041476263619	0.124	0.0675	0.003	0.0045	0.0071	0.0035	0.0035	0.0229	0.1382	0.0071	0.0073	0.0046	0.0981	0.0121	0.0043	0.0035	0.0037	0.1536	0.0826	0.005	0.0052	0.005	0.0329	0.0048	0.0092	0.1834
8	rs13270377	74165563	1.11	0.375177619549844	1.72	0.204795704918344	0.516946996116302	0.853691483700451	0.1239	0.0653	0.0028	0.0048	0.0074	0.0036	0.0041	0.022	0.1384	0.0068	0.0069	0.0041	0.098	0.0117	0.0044	0.0038	0.0039	0.1536	0.0838	0.0049	0.005	0.0048	0.0327	0.0045	0.0091	0.1862
8	rs2546217	74169337	1.11	0.375177619549844	1.7	0.24276969786222	0.535556532220924	0.892005401697344	0.1239	0.0653	0.0028	0.0048	0.0074	0.0037	0.0042	0.022	0.1384	0.0068	0.0069	0.0041	0.098	0.0117	0.0045	0.0039	0.0039	0.1536	0.0838	0.0049	0.005	0.0048	0.0327	0.0045	0.0091	0.1863
8	rs71527206	74169726	1.11	0.375177619549844	1.7	0.24276969786222	0.528476558932553	0.881848440195797	0.1239	0.0653	0.0028	0.0048	0.0074	0.0037	0.0042	0.022	0.1384	0.0068	0.0069	0.0041	0.0979	0.0117	0.0045	0.0039	0.0039	0.1536	0.0838	0.0049	0.005	0.0048	0.0326	0.0045	0.0091	0.1863
8	rs11775026	74177048	1.1	0.413206464175836	1.7	0.24276969786222	0.60788405900215	0.996103871362348	0.1238	0.0646	0.0028	0.0051	0.0075	0.0038	0.0044	0.0217	0.1381	0.0069	0.007	0.0041	0.0976	0.0117	0.0045	0.0042	0.0042	0.1537	0.0838	0.0049	0.005	0.0048	0.0326	0.0045	0.0092	0.1863
8	rs117142518	74177486	1.1	0.413206464175836	1.68	0.285465824887251	0.60961344752984	0.988434416824634	0.1237	0.0646	0.0028	0.0051	0.0075	0.0038	0.0045	0.0217	0.1381	0.0069	0.007	0.0041	0.0976	0.0117	0.0045	0.0042	0.0042	0.1536	0.0839	0.0049	0.0048	0.0048	0.0326	0.0045	0.0092	0.1863
8	rs117723785	74178840	1.1	0.413206464175836	1.68	0.285465824887251	0.60961344752984	1.01211849113318	0.1236	0.0643	0.0028	0.0051	0.0075	0.0039	0.0045	0.0217	0.1382	0.0069	0.007	0.0041	0.0977	0.0116	0.0045	0.0043	0.0043	0.1536	0.0839	0.0049	0.0048	0.0048	0.0326	0.0045	0.0092	0.1864
8	rs4738313	74180379	1.1	0.413206464175836	1.67	0.308662716071979	0.665920858016855	1.03864881990436	0.1235	0.0643	0.0027	0.0051	0.0073	0.0039	0.0047	0.0217	0.138	0.0069	0.007	0.0041	0.0977	0.0116	0.0045	0.0043	0.0043	0.1536	0.084	0.0049	0.0048	0.0048	0.0326	0.0045	0.0092	0.1866
8	rs76969775	74187918	1.09	0.453749840114468	1.68	0.285465824887251	1.04135144558184	1.49525360272346	0.1234	0.0624	0.0027	0.0058	0.0078	0.0045	0.0053	0.0212	0.1379	0.007	0.007	0.004	0.0955	0.0112	0.0046	0.0054	0.005	0.1544	0.0834	0.0054	0.0047	0.0048	0.0322	0.0047	0.0091	0.1875
8	rs4349972	74195243	1.09	0.453749840114468	1.68	0.285465824887251	1.11119179123632	1.56177572292431	0.1232	0.0623	0.0027	0.0058	0.0078	0.0045	0.0053	0.0211	0.1379	0.007	0.007	0.004	0.0955	0.0112	0.0046	0.0054	0.0051	0.1545	0.0833	0.0054	0.0047	0.0048	0.0322	0.0047	0.0091	0.1875
8	rs2980557	74197241	1.09	0.453749840114468	1.68	0.285465824887251	1.12043053372439	1.5600466551049	0.1232	0.0623	0.0027	0.0058	0.0078	0.0045	0.0053	0.0211	0.1379	0.0071	0.007	0.0039	0.0955	0.0112	0.0047	0.0054	0.0051	0.1545	0.0833	0.0054	0.0047	0.0048	0.0322	0.0047	0.0092	0.1873
8	rs74643892	74198718	1.09	0.453749840114468	1.68	0.285465824887251	1.1692681957386	1.5896544182762	0.1233	0.0622	0.0027	0.0059	0.0078	0.0046	0.0053	0.021	0.1378	0.0071	0.007	0.0039	0.0955	0.0112	0.0047	0.0055	0.0051	0.1545	0.0832	0.0054	0.0047	0.0049	0.0322	0.0048	0.0092	0.1873
8	rs72657769	74199045	1.09	0.453749840114468	1.68	0.285465824887251	1.17576228417584	1.61135153719675	0.1233	0.0622	0.0027	0.0059	0.0078	0.0046	0.0054	0.021	0.1378	0.0071	0.0069	0.0039	0.0955	0.0112	0.0047	0.0055	0.0051	0.1544	0.0832	0.0054	0.0047	0.0049	0.0322	0.0048	0.0092	0.1873
8	rs58328254	74203722	1.09	0.453749840114468	1.68	0.285465824887251	1.19284153415852	1.58948102389798	0.1233	0.0621	0.0027	0.0059	0.0078	0.0046	0.0054	0.021	0.1378	0.0071	0.0069	0.0039	0.0954	0.0112	0.0048	0.0055	0.0051	0.1545	0.0832	0.0054	0.0047	0.0049	0.0322	0.0048	0.0092	0.1873
8	rs4237000	74204808	1.09	0.453749840114468	1.68	0.285465824887251	1.19846369066348	1.57856306915081	0.1233	0.062	0.0027	0.0059	0.0078	0.0046	0.0054	0.021	0.1378	0.0071	0.0069	0.0039	0.0956	0.0111	0.0048	0.0055	0.0051	0.1545	0.0833	0.0054	0.0047	0.0049	0.0322	0.0048	0.0092	0.1873
8	rs74460527	74205109	1.09	0.453749840114468	1.68	0.285465824887251	1.19846369066348	1.57025245069512	0.1233	0.062	0.0027	0.0059	0.0078	0.0046	0.0054	0.021	0.1378	0.0071	0.0069	0.0039	0.0956	0.0111	0.0048	0.0055	0.0051	0.1546	0.0832	0.0054	0.0047	0.0049	0.0322	0.0048	0.0092	0.1873
8	rs111657422	74205731	1.09	0.453749840114468	1.68	0.285465824887251	1.19109247433461	1.56609969393642	0.1233	0.062	0.0027	0.0059	0.0078	0.0046	0.0054	0.021	0.1378	0.0071	0.0069	0.0039	0.0956	0.0111	0.0048	0.0055	0.0051	0.1546	0.0832	0.0054	0.0047	0.0049	0.0322	0.0048	0.0092	0.1873
8	rs68175403	74230533	1.09	0.453749840114468	1.69	0.263511633917478	1.27729702380987	1.62212997009888	0.1233	0.0618	0.0027	0.0061	0.0079	0.0046	0.0055	0.0207	0.1384	0.0069	0.0068	0.0038	0.0959	0.0111	0.0047	0.0056	0.0053	0.1542	0.0837	0.0053	0.0047	0.0046	0.032	0.0048	0.009	0.1874
8	rs13438965	74247350	1.09	0.453749840114468	1.69	0.263511633917478	1.38172468097003	1.7166348224206	0.1234	0.0617	0.0027	0.0062	0.008	0.0046	0.0055	0.0206	0.1386	0.0068	0.0067	0.0038	0.096	0.0111	0.0047	0.0056	0.0054	0.1541	0.0839	0.0052	0.0047	0.0046	0.0319	0.0048	0.0089	0.1875
8	rs34844254	74248509	1.09	0.453749840114468	1.69	0.263511633917478	1.36966718855715	1.69070193375091	0.1234	0.0617	0.0027	0.0062	0.008	0.0045	0.0055	0.0206	0.1386	0.0068	0.0067	0.0038	0.096	0.0111	0.0047	0.0056	0.0054	0.154	0.0839	0.0052	0.0047	0.0045	0.032	0.0048	0.0089	0.1875
8	rs1122617	74256428	1.09	0.453749840114468	1.69	0.263511633917478	1.34066024240465	1.57890949214861	0.124	0.0613	0.0029	0.0062	0.0083	0.0044	0.0055	0.0202	0.1392	0.0066	0.0067	0.0037	0.096	0.0112	0.0047	0.0055	0.0055	0.1531	0.0841	0.0053	0.0046	0.0045	0.032	0.005	0.0088	0.1873
8	rs10104429	74257947	1.09	0.453749840114468	1.68	0.285465824887251	1.31083760783135	1.56471582117069	0.1242	0.0613	0.0029	0.0062	0.0083	0.0044	0.0055	0.0201	0.1393	0.0066	0.0066	0.0037	0.096	0.0112	0.0047	0.0055	0.0055	0.153	0.0841	0.0053	0.0046	0.0045	0.0321	0.0051	0.0087	0.1873
8	rs118005517	74259496	1.09	0.453749840114468	1.68	0.285465824887251	1.2708741074996	1.53449151783065	0.1244	0.0612	0.0029	0.0061	0.0084	0.0043	0.0055	0.02	0.1394	0.0066	0.0066	0.0037	0.096	0.0112	0.0047	0.0055	0.0055	0.1529	0.0842	0.0053	0.0045	0.0045	0.0322	0.0051	0.0087	0.1872
8	rs17215677	74265785	1.08	0.496867270490283	1.68	0.285465824887251	1.10984887704462	1.27012513330456	0.1257	0.0609	0.003	0.0056	0.0088	0.004	0.0053	0.0192	0.1402	0.0064	0.0066	0.0037	0.0961	0.0113	0.0046	0.0055	0.0054	0.1521	0.0845	0.0054	0.0043	0.0044	0.0328	0.0054	0.0085	0.1868
8	rs12677688	74265831	1.08	0.496867270490283	1.68	0.285465824887251	1.11119179123632	1.27480713632921	0.1257	0.0609	0.003	0.0056	0.0088	0.004	0.0053	0.0192	0.1402	0.0064	0.0066	0.0037	0.0961	0.0113	0.0046	0.0055	0.0054	0.1521	0.0845	0.0054	0.0043	0.0044	0.0328	0.0054	0.0085	0.1868
8	rs7000390	74267083	1.08	0.496867270490283	1.68	0.285465824887251	1.17255921339854	1.36752961067711	0.1258	0.0609	0.003	0.0056	0.0089	0.004	0.0053	0.0192	0.1402	0.0064	0.0066	0.0037	0.0961	0.0113	0.0046	0.0056	0.0054	0.152	0.0846	0.0055	0.0042	0.0045	0.0329	0.0054	0.0085	0.1867
8	rs2004484	74267120	1.08	0.496867270490283	1.68	0.285465824887251	1.16287937529402	1.36160742497791	0.1258	0.061	0.003	0.0056	0.0089	0.004	0.0053	0.0192	0.1402	0.0064	0.0066	0.0037	0.0961	0.0113	0.0046	0.0056	0.0054	0.152	0.0846	0.0055	0.0042	0.0045	0.0329	0.0054	0.0085	0.1867
8	rs12679254	74274191	1.08	0.496867270490283	1.67	0.308662716071979	0.993899282942878	1.13782484498673	0.126	0.0603	0.0031	0.0053	0.009	0.0038	0.0053	0.0187	0.1415	0.0063	0.0065	0.0038	0.0955	0.0114	0.0048	0.0056	0.0055	0.1512	0.0853	0.0055	0.004	0.0047	0.0327	0.0052	0.0083	0.1875
8	rs58354217	74275170	1.08	0.496867270490283	1.67	0.308662716071979	1.00067200025871	1.10577653039425	0.1261	0.0602	0.0031	0.0053	0.009	0.0038	0.0053	0.0187	0.1417	0.0063	0.0065	0.0039	0.0954	0.0114	0.0048	0.0056	0.0055	0.1511	0.0853	0.0055	0.004	0.0048	0.0326	0.0053	0.0083	0.1876
8	rs74483832	74276488	1.08	0.496867270490283	1.67	0.308662716071979	0.968352061070934	1.05220498789815	0.1261	0.0601	0.0031	0.0053	0.009	0.0038	0.0053	0.0187	0.1418	0.0063	0.0065	0.004	0.0953	0.0114	0.0048	0.0056	0.0055	0.151	0.0853	0.0055	0.004	0.0048	0.0325	0.0052	0.0083	0.1877
8	rs78831880	74278196	1.08	0.496867270490283	1.66	0.333131717406117	0.912953801245172	1.00923223736715	0.1263	0.0599	0.0031	0.0052	0.009	0.0038	0.0053	0.0186	0.142	0.0063	0.0065	0.0041	0.0952	0.0114	0.0048	0.0056	0.0054	0.1508	0.0852	0.0055	0.004	0.0048	0.0325	0.0052	0.0083	0.1876
8	rs11782429	74279478	1.08	0.496867270490283	1.66	0.333131717406117	0.856913571009779	0.968675212661196	0.1263	0.0596	0.0032	0.0052	0.009	0.0038	0.0053	0.0186	0.1425	0.0062	0.0064	0.0043	0.0951	0.0115	0.0049	0.0056	0.0054	0.1505	0.0852	0.0056	0.004	0.0049	0.0326	0.0052	0.0082	0.1879
8	rs10112386	74281152	1.08	0.496867270490283	1.66	0.333131717406117	0.809051230174883	0.946144311887626	0.1264	0.0595	0.0032	0.0051	0.009	0.0038	0.0052	0.0186	0.1428	0.0062	0.0064	0.0043	0.095	0.0116	0.0048	0.0055	0.0054	0.1503	0.0852	0.0056	0.004	0.005	0.0326	0.0052	0.0082	0.188
8	rs79429545	74287993	1.07	0.542615033110665	1.65	0.358901199458623	0.674303966033313	0.93555003505638	0.1273	0.0588	0.0033	0.0049	0.0087	0.0036	0.0051	0.0191	0.1437	0.0063	0.0061	0.0043	0.0946	0.0118	0.0046	0.0054	0.0054	0.1494	0.0852	0.0056	0.004	0.0052	0.0327	0.0052	0.0084	0.1884
8	rs11990148	74296440	1.06	0.591046266007479	1.65	0.358901199458623	0.501931678891825	0.821724065739258	0.1291	0.0583	0.0035	0.0046	0.0084	0.0036	0.0049	0.0194	0.1437	0.0064	0.0059	0.0043	0.0943	0.0121	0.0046	0.0051	0.0051	0.1482	0.0854	0.0057	0.0042	0.0054	0.0328	0.0052	0.0086	0.1882
8	rs4737375	74298656	1.06	0.591046266007479	1.65	0.358901199458623	0.48501402195122	0.816651510829801	0.1287	0.0585	0.0035	0.0047	0.0084	0.0036	0.005	0.0193	0.1435	0.0063	0.0058	0.0043	0.0944	0.0121	0.0046	0.0052	0.0052	0.1479	0.0855	0.0057	0.0042	0.0053	0.0329	0.0053	0.0086	0.1884
8	rs73316650	74300301	1.06	0.591046266007479	1.65	0.358901199458623	0.243632233321334	0.580963543196476	0.1302	0.0596	0.0035	0.0042	0.0082	0.0034	0.0048	0.0205	0.1431	0.0059	0.0057	0.0044	0.0947	0.0123	0.0045	0.0046	0.0049	0.1476	0.085	0.0058	0.0042	0.0051	0.0324	0.0053	0.0087	0.1884
8	rs74597214	74304063	1.06	0.591046266007479	1.65	0.358901199458623	0.205808591384981	0.559441385267109	0.1305	0.0596	0.0035	0.0042	0.0081	0.0034	0.0047	0.0206	0.1433	0.006	0.0058	0.0044	0.0944	0.0123	0.0045	0.0046	0.0049	0.1474	0.0849	0.0058	0.0042	0.0051	0.0323	0.0053	0.0088	0.1883
8	rs117782028	74308345	1.06	0.591046266007479	1.65	0.358901199458623	0.188459570707857	0.540214947963373	0.1306	0.0597	0.0035	0.0041	0.0081	0.0034	0.0047	0.0206	0.1434	0.006	0.0058	0.0045	0.0941	0.0124	0.0046	0.0045	0.0049	0.1473	0.0849	0.0058	0.0042	0.0051	0.0322	0.0053	0.0088	0.1883
8	rs118021692	74313389	1.06	0.591046266007479	1.65	0.358901199458623	0.171124275379015	0.538957726935026	0.1308	0.0597	0.0035	0.004	0.0081	0.0034	0.0046	0.0207	0.1435	0.006	0.0059	0.0045	0.0939	0.0124	0.0046	0.0045	0.0048	0.1472	0.0849	0.0058	0.0042	0.0051	0.0322	0.0053	0.0088	0.1883
8	rs117336845	74321748	1.05	0.642211085129376	1.65	0.358901199458623	0.133089348731686	0.581105786254353	0.1315	0.0601	0.0036	0.0037	0.008	0.0035	0.0045	0.0211	0.1438	0.0062	0.0058	0.0048	0.0928	0.0128	0.0045	0.0045	0.0047	0.1465	0.0846	0.0058	0.0041	0.0052	0.032	0.0054	0.0092	0.188
8	rs17289458	74322468	1.05	0.642211085129376	1.66	0.333131717406117	0.137585833760908	0.603110369996261	0.1315	0.0601	0.0036	0.0037	0.008	0.0036	0.0045	0.0212	0.1438	0.0062	0.0058	0.0048	0.0928	0.0128	0.0045	0.0046	0.0047	0.1464	0.0846	0.0058	0.0041	0.0052	0.032	0.0054	0.0092	0.1879
8	rs4320538	74326210	1.05	0.642211085129376	1.66	0.333131717406117	0.17366480630469	0.712620530596029	0.1317	0.0602	0.0036	0.0037	0.008	0.0036	0.0045	0.0213	0.1437	0.0062	0.0058	0.0049	0.0926	0.0129	0.0046	0.0046	0.0047	0.1464	0.0845	0.0057	0.0041	0.0052	0.032	0.0055	0.0092	0.188
8	rs10108005	74326270	1.05	0.642211085129376	1.65	0.358901199458623	0.174492460007706	0.702940998340977	0.1317	0.0602	0.0036	0.0037	0.008	0.0036	0.0045	0.0213	0.1437	0.0062	0.0058	0.0049	0.0926	0.0129	0.0046	0.0046	0.0047	0.1464	0.0845	0.0057	0.0041	0.0052	0.032	0.0055	0.0092	0.188
8	rs16938648	74332796	1.05	0.642211085129376	1.65	0.358901199458623	0.127782049595289	0.582386351564877	0.1317	0.0605	0.0035	0.0035	0.0078	0.0036	0.0043	0.0218	0.1439	0.0061	0.0057	0.005	0.0923	0.0128	0.0045	0.0045	0.0046	0.1466	0.0842	0.0055	0.0041	0.0052	0.0319	0.0054	0.0092	0.1884
8	rs114263344	74334889	1.05	0.642211085129376	1.65	0.358901199458623	0.140390277773315	0.634732951566175	0.1318	0.0606	0.0035	0.0035	0.0078	0.0036	0.0043	0.0219	0.1441	0.0061	0.0057	0.005	0.092	0.0128	0.0045	0.0045	0.0045	0.1466	0.0842	0.0054	0.0041	0.0052	0.0319	0.0054	0.0092	0.1886
8	rs75740279	74334931	1.05	0.642211085129376	1.65	0.358901199458623	0.139725498423475	0.625307655947901	0.1318	0.0606	0.0035	0.0035	0.0078	0.0036	0.0043	0.0219	0.1441	0.0061	0.0057	0.005	0.092	0.0128	0.0045	0.0045	0.0045	0.1466	0.0842	0.0054	0.0041	0.0052	0.0319	0.0054	0.0092	0.1886
8	rs10282951	74335229	1.05	0.642211085129376	1.65	0.358901199458623	0.150655015629717	0.716649920593801	0.1318	0.0606	0.0035	0.0035	0.0078	0.0037	0.0044	0.0219	0.1441	0.0061	0.0057	0.0051	0.092	0.0128	0.0045	0.0045	0.0045	0.1466	0.0842	0.0054	0.0041	0.0052	0.0319	0.0054	0.0092	0.1885
8	rs76983575	74342525	1.04	0.69615671060944	1.66	0.333131717406117	0.108067474595933	0.440869379095405	0.1331	0.061	0.0034	0.0032	0.0076	0.0036	0.0041	0.0222	0.1446	0.006	0.0055	0.005	0.0941	0.0128	0.0044	0.0041	0.0043	0.1464	0.0831	0.0054	0.0042	0.005	0.0318	0.0054	0.009	0.1877
8	rs16938653	74343115	1.04	0.69615671060944	1.66	0.333131717406117	0.11935999676563	0.516591700114848	0.1331	0.061	0.0034	0.0032	0.0076	0.0037	0.0041	0.0223	0.1446	0.006	0.0055	0.005	0.0942	0.0128	0.0044	0.004	0.0043	0.1463	0.0833	0.0054	0.0042	0.005	0.0318	0.0054	0.009	0.1876
8	rs67206079	74345363	1.04	0.69615671060944	1.65	0.358901199458623	0.118929421104205	0.561556464390271	0.1334	0.0612	0.0035	0.003	0.0076	0.0037	0.004	0.0223	0.1448	0.006	0.0055	0.005	0.0936	0.0128	0.0044	0.004	0.0042	0.1464	0.0834	0.0055	0.0042	0.005	0.0318	0.0053	0.009	0.1875
8	rs59737985	74360529	1.04	0.69615671060944	1.65	0.358901199458623	0.125725303005316	0.650757853981347	0.134	0.0614	0.0035	0.0029	0.0076	0.0036	0.0038	0.0224	0.1458	0.006	0.0055	0.005	0.0926	0.013	0.0043	0.0039	0.0041	0.147	0.083	0.0055	0.0041	0.005	0.0314	0.0052	0.0092	0.1875
8	rs2891351	74371466	1.04	0.69615671060944	1.66	0.333131717406117	0.121178813315778	0.596946566726512	0.1342	0.0619	0.0035	0.0029	0.0076	0.0035	0.0038	0.0221	0.1457	0.006	0.0056	0.0051	0.0919	0.0131	0.0042	0.0039	0.004	0.1474	0.0827	0.0055	0.004	0.0051	0.0312	0.0052	0.0093	0.188
8	rs112810475	74381974	1.03	0.752927598544599	1.66	0.333131717406117	0.110325539371771	0.527953486639443	0.1342	0.0621	0.0034	0.0029	0.0075	0.0034	0.0037	0.0218	0.1456	0.0061	0.0056	0.0053	0.0919	0.013	0.0042	0.0039	0.0039	0.1472	0.0827	0.0054	0.004	0.0051	0.0311	0.0051	0.0094	0.1885
8	rs56278412	74384931	1.03	0.752927598544599	1.66	0.333131717406117	0.126349126121049	0.575706472233127	0.1341	0.0622	0.0034	0.0029	0.0075	0.0034	0.0037	0.0218	0.1456	0.0062	0.0056	0.0053	0.092	0.0129	0.0042	0.0039	0.0039	0.1472	0.0827	0.0054	0.004	0.0051	0.0311	0.0051	0.0095	0.1886
8	rs16938683	74402165	1.03	0.752927598544599	1.66	0.333131717406117	0.21430219379878	0.76720687791588	0.1339	0.0627	0.0036	0.0028	0.0078	0.0033	0.0035	0.0221	0.1452	0.0066	0.0057	0.0056	0.0923	0.0133	0.0041	0.0038	0.0036	0.1472	0.0821	0.0053	0.0038	0.005	0.0314	0.0049	0.0098	0.188
8	rs7018252	74406223	1.03	0.752927598544599	1.66	0.333131717406117	0.259484688887123	0.828189567786197	0.1339	0.0627	0.0036	0.0028	0.0078	0.0033	0.0035	0.0221	0.1452	0.0066	0.0057	0.0056	0.0924	0.0133	0.0041	0.0039	0.0036	0.1472	0.0821	0.0053	0.0038	0.005	0.0314	0.0049	0.0099	0.1879
8	rs111988120	74408490	1.03	0.752927598544599	1.65	0.358901199458623	0.232717179304112	0.806679542319576	0.1339	0.0627	0.0036	0.0028	0.0078	0.0033	0.0035	0.0221	0.1451	0.0066	0.0057	0.0056	0.0924	0.0133	0.0041	0.0038	0.0036	0.1471	0.0821	0.0053	0.0038	0.005	0.0314	0.0049	0.0099	0.188
8	rs4737387	74409879	1.03	0.752927598544599	1.65	0.358901199458623	0.248752893292725	0.797956309642194	0.1339	0.0628	0.0037	0.0028	0.0078	0.0033	0.0035	0.0221	0.1451	0.0066	0.0057	0.0056	0.0924	0.0133	0.0041	0.0038	0.0036	0.1469	0.0821	0.0052	0.0037	0.005	0.0313	0.0049	0.0099	0.188
8	rs11997691	74426588	1.02	0.812565575704939	1.66	0.333131717406117	0.221748215305148	0.823416383437796	0.1342	0.064	0.0035	0.0026	0.0078	0.0032	0.0034	0.0221	0.1455	0.0062	0.0054	0.0055	0.0935	0.013	0.0038	0.0038	0.0036	0.1462	0.0819	0.0051	0.0037	0.0048	0.0316	0.0048	0.0106	0.1875
8	rs76099897	74430217	1.02	0.812565575704939	1.66	0.333131717406117	0.187106228283676	0.778137292386872	0.1343	0.064	0.0035	0.0026	0.0078	0.0032	0.0033	0.0221	0.1456	0.0061	0.0053	0.0055	0.0937	0.013	0.0038	0.0038	0.0035	0.1462	0.082	0.005	0.0037	0.0048	0.0316	0.0048	0.0106	0.1875
8	rs118054317	74447914	1.02	0.812565575704939	1.65	0.358901199458623	0.195079580486181	0.864247759648201	0.1349	0.0645	0.0031	0.0023	0.0077	0.003	0.003	0.0223	0.1467	0.0058	0.0052	0.0048	0.0955	0.0128	0.0035	0.0036	0.0033	0.1458	0.0824	0.0047	0.0037	0.0042	0.0317	0.0045	0.0105	0.188
8	rs76818437	74448782	1.02	0.812565575704939	1.65	0.358901199458623	0.204938270069626	0.913489839579008	0.1349	0.0645	0.0031	0.0023	0.0077	0.003	0.003	0.0223	0.1467	0.0058	0.0052	0.0048	0.0955	0.0128	0.0035	0.0036	0.0033	0.1458	0.0824	0.0047	0.0037	0.0042	0.0317	0.0045	0.0105	0.188
8	rs4406388	74448916	1.02	0.812565575704939	1.64	0.38599849551783	0.205017303981157	0.919782005720611	0.1349	0.0645	0.0031	0.0023	0.0077	0.003	0.003	0.0223	0.1467	0.0058	0.0052	0.0048	0.0955	0.0128	0.0035	0.0036	0.0033	0.1458	0.0824	0.0047	0.0037	0.0042	0.0317	0.0045	0.0105	0.188
8	rs28812275	74449752	1.02	0.812565575704939	1.65	0.358901199458623	0.196504128630662	0.902813133087297	0.1349	0.0646	0.0031	0.0023	0.0077	0.003	0.003	0.0223	0.1467	0.0057	0.0052	0.0048	0.0955	0.0128	0.0034	0.0036	0.0033	0.1458	0.0824	0.0047	0.0037	0.0042	0.0317	0.0045	0.0105	0.1881
8	rs10957671	74450320	1.02	0.812565575704939	1.65	0.358901199458623	0.198904449745448	0.916634840318947	0.135	0.0646	0.0031	0.0023	0.0077	0.003	0.003	0.0223	0.1467	0.0057	0.0052	0.0048	0.0954	0.0128	0.0034	0.0036	0.0033	0.1458	0.0824	0.0047	0.0037	0.0042	0.0317	0.0045	0.0105	0.1881
8	rs12675724	74452891	1.02	0.812565575704939	1.65	0.358901199458623	0.176118385580533	0.878572032447181	0.1352	0.0647	0.0031	0.0023	0.0077	0.003	0.003	0.0223	0.1468	0.0057	0.0052	0.0048	0.0956	0.0127	0.0034	0.0033	0.0033	0.1458	0.0825	0.0047	0.0037	0.0042	0.0317	0.0044	0.0104	0.1881
8	rs13280757	74454354	1.02	0.812565575704939	1.65	0.358901199458623	0.172803601573726	0.867357620783856	0.1353	0.0647	0.003	0.0023	0.0077	0.0029	0.003	0.0224	0.1468	0.0057	0.0052	0.0048	0.0956	0.0127	0.0034	0.0032	0.0032	0.1459	0.0824	0.0047	0.0037	0.0042	0.0317	0.0043	0.0104	0.1881
8	rs117096064	74462524	1.02	0.812565575704939	1.65	0.358901199458623	0.153748323736583	0.819878735896994	0.1354	0.0648	0.003	0.0023	0.0076	0.003	0.003	0.0224	0.1468	0.0057	0.0052	0.0048	0.0957	0.0126	0.0034	0.0032	0.0033	0.1459	0.0821	0.0048	0.0037	0.0042	0.0318	0.0043	0.0104	0.188
8	rs34381426	74467033	1.02	0.812565575704939	1.65	0.358901199458623	0.154183685096243	0.817419654651433	0.1354	0.0648	0.003	0.0023	0.0076	0.003	0.003	0.0224	0.1468	0.0057	0.0052	0.0048	0.0958	0.0126	0.0034	0.0032	0.0033	0.1459	0.0821	0.0048	0.0037	0.0042	0.0318	0.0043	0.0104	0.188
8	rs7825328	74472006	1.02	0.812565575704939	1.65	0.358901199458623	0.152913133776621	0.821877882576639	0.1354	0.0648	0.003	0.0023	0.0076	0.003	0.003	0.0224	0.1468	0.0056	0.0051	0.0048	0.0959	0.0126	0.0035	0.0032	0.0033	0.146	0.082	0.0048	0.0036	0.0042	0.0319	0.0042	0.0104	0.188
8	rs7014309	74480705	1.02	0.812565575704939	1.68	0.285465824887251	0.166458837370845	0.821108858898704	0.1356	0.0648	0.003	0.0023	0.0078	0.0031	0.0031	0.0225	0.1468	0.0056	0.0051	0.0048	0.0959	0.0124	0.0035	0.0033	0.0033	0.1458	0.0819	0.0047	0.0036	0.0042	0.0319	0.0042	0.0103	0.1878
8	rs73328739	74481047	1.02	0.812565575704939	1.68	0.285465824887251	0.158202717863132	0.847184856943815	0.1355	0.0648	0.003	0.0023	0.0078	0.0031	0.0031	0.0225	0.1467	0.0056	0.0052	0.0048	0.0959	0.0124	0.0036	0.0033	0.0033	0.1457	0.082	0.0047	0.0037	0.0042	0.0319	0.0042	0.0104	0.1877
8	rs6651282	74487451	1.02	0.812565575704939	1.67	0.308662716071979	0.151582421108147	0.828959977319229	0.1358	0.0649	0.003	0.0022	0.0079	0.0031	0.0031	0.0223	0.1468	0.0056	0.0052	0.0048	0.096	0.0123	0.0035	0.0033	0.0033	0.1456	0.0821	0.0047	0.0036	0.0042	0.032	0.0042	0.0104	0.1876
8	rs117461022	74488722	1.02	0.812565575704939	1.67	0.308662716071979	0.120483949317992	0.702792314025306	0.1361	0.0657	0.0031	0.0019	0.0076	0.003	0.0029	0.0213	0.1479	0.0053	0.005	0.0048	0.0968	0.0122	0.0034	0.0032	0.0031	0.1454	0.0833	0.0045	0.0036	0.0037	0.0324	0.0038	0.0105	0.1869
8	rs80063349	74493203	1.01	0.875109975033704	1.67	0.308662716071979	0.146393335237119	0.794900311788101	0.1362	0.0659	0.0031	0.0018	0.0075	0.0029	0.0028	0.021	0.1483	0.0052	0.0049	0.0048	0.0971	0.0122	0.0034	0.0031	0.003	0.1454	0.0837	0.0044	0.0036	0.0036	0.0325	0.0037	0.0105	0.1867
8	rs10097111	74493551	1.01	0.875109975033704	1.67	0.308662716071979	0.146490863548161	0.79642799864489	0.1362	0.0659	0.0031	0.0018	0.0075	0.0029	0.0028	0.021	0.1483	0.0052	0.0049	0.0048	0.0971	0.0122	0.0034	0.0031	0.003	0.1454	0.0837	0.0044	0.0036	0.0036	0.0325	0.0037	0.0105	0.1867
8	rs77143027	74498341	1.01	0.875109975033704	1.67	0.308662716071979	0.146751127936218	0.803004149359432	0.1363	0.066	0.0031	0.0018	0.0075	0.0029	0.0028	0.021	0.1483	0.0052	0.0049	0.0048	0.097	0.0122	0.0033	0.0031	0.003	0.1455	0.0837	0.0044	0.0036	0.0036	0.0325	0.0037	0.0106	0.1866
8	rs113927591	74500670	1.01	0.875109975033704	1.67	0.308662716071979	0.146816236965251	0.810818601505906	0.1364	0.066	0.0031	0.0018	0.0075	0.0029	0.0028	0.021	0.1483	0.0052	0.0049	0.0048	0.097	0.0122	0.0033	0.0031	0.003	0.1455	0.0837	0.0044	0.0036	0.0036	0.0325	0.0037	0.0106	0.1866
8	rs10104343	74501193	1.01	0.875109975033704	1.66	0.333131717406117	0.147893015651619	0.81189242145163	0.1364	0.066	0.0031	0.0018	0.0075	0.0029	0.0028	0.021	0.1483	0.0052	0.0049	0.0048	0.097	0.0122	0.0033	0.0031	0.003	0.1455	0.0837	0.0044	0.0036	0.0036	0.0326	0.0037	0.0106	0.1866
8	rs10957680	74523110	1.01	0.875109975033704	1.66	0.333131717406117	0.128201832130877	0.673788079248576	0.1361	0.0661	0.0031	0.0017	0.0074	0.0029	0.0028	0.0209	0.1487	0.0051	0.0048	0.0048	0.0973	0.0121	0.0032	0.0031	0.003	0.1452	0.0841	0.0044	0.0036	0.0035	0.0326	0.0036	0.0103	0.1872
8	rs11779462	74526738	1.01	0.875109975033704	1.66	0.333131717406117	0.12922477784333	0.641859856661551	0.136	0.0661	0.0031	0.0017	0.0074	0.0028	0.0028	0.0209	0.1488	0.005	0.0048	0.0048	0.0973	0.0121	0.0032	0.0031	0.003	0.1451	0.0842	0.0043	0.0036	0.0035	0.0326	0.0035	0.0103	0.1874
8	rs949493	74527996	1.02	0.812565575704939	1.65	0.358901199458623	0.138024735310606	0.651634595764713	0.136	0.0662	0.0031	0.0017	0.0074	0.0028	0.0028	0.0209	0.1485	0.005	0.0048	0.0048	0.0974	0.012	0.0032	0.0031	0.0031	0.1452	0.0842	0.0043	0.0037	0.0035	0.0326	0.0035	0.0103	0.1874
8	rs58354395	74529075	1.02	0.812565575704939	1.64	0.38599849551783	0.13730412553141	0.654412740542627	0.136	0.0662	0.0031	0.0017	0.0074	0.0028	0.0028	0.0209	0.1485	0.005	0.0048	0.0048	0.0974	0.012	0.0032	0.0031	0.0031	0.1452	0.0842	0.0043	0.0037	0.0035	0.0326	0.0035	0.0103	0.1874
8	rs77488275	74546393	1.02	0.812565575704939	1.64	0.38599849551783	0.130798807721241	0.586517230289519	0.1361	0.0662	0.0031	0.0017	0.0073	0.0028	0.0028	0.0209	0.1485	0.005	0.0047	0.0048	0.0977	0.012	0.0032	0.0031	0.0031	0.1448	0.0843	0.0043	0.0036	0.0035	0.0326	0.0035	0.0102	0.1877
8	rs17222373	74546481	1.02	0.812565575704939	1.65	0.358901199458623	0.130798807721241	0.586374669308696	0.1361	0.0662	0.0031	0.0017	0.0073	0.0028	0.0028	0.0209	0.1485	0.005	0.0047	0.0048	0.0977	0.012	0.0032	0.0031	0.0031	0.1448	0.0843	0.0043	0.0036	0.0035	0.0326	0.0035	0.0102	0.1877
8	rs28621970	74560545	1.02	0.812565575704939	1.65	0.358901199458623	0.12910417579191	0.568620763111842	0.1362	0.0662	0.0031	0.0017	0.0073	0.0027	0.0027	0.0209	0.1485	0.005	0.0047	0.0048	0.0978	0.012	0.0031	0.0031	0.0031	0.1448	0.0843	0.0043	0.0036	0.0035	0.0326	0.0034	0.0102	0.1877
8	rs79734652	74561534	1.02	0.812565575704939	1.65	0.358901199458623	0.129074035926606	0.567771912142077	0.1361	0.0662	0.0031	0.0017	0.0073	0.0027	0.0027	0.0209	0.1485	0.005	0.0047	0.0048	0.0979	0.012	0.0031	0.0031	0.0031	0.1447	0.0843	0.0043	0.0036	0.0035	0.0326	0.0034	0.0102	0.1877
8	rs10106560	74601700	1.02	0.812565575704939	1.65	0.358901199458623	0.139820351278893	0.601388721743427	0.1362	0.0663	0.0031	0.0017	0.0073	0.0027	0.0027	0.0209	0.1486	0.0051	0.0047	0.0047	0.0981	0.0121	0.0031	0.0031	0.0031	0.1444	0.0844	0.0042	0.0036	0.0034	0.0325	0.0034	0.0101	0.1879
8	rs10096084	74624013	1.02	0.812565575704939	1.65	0.358901199458623	0.129375626241237	0.54301136817951	0.1362	0.0662	0.0032	0.0016	0.0073	0.0026	0.0026	0.0209	0.1487	0.0051	0.0047	0.0047	0.0983	0.0121	0.0031	0.0029	0.0031	0.1442	0.0844	0.0042	0.0036	0.0034	0.0326	0.0034	0.0101	0.1881
8	rs34656030	74633967	1.02	0.812565575704939	1.65	0.358901199458623	0.120599590572218	0.5164535257549	0.1364	0.0662	0.0032	0.0016	0.0073	0.0026	0.0026	0.0209	0.1488	0.0051	0.0047	0.0047	0.0983	0.012	0.0031	0.0029	0.003	0.1442	0.0845	0.0042	0.0036	0.0034	0.0326	0.0033	0.01	0.1881
8	rs77875439	74645139	1.02	0.812565575704939	1.65	0.358901199458623	0.122459069551809	0.504605596877098	0.1364	0.0662	0.0032	0.0016	0.0073	0.0026	0.0025	0.0209	0.1489	0.0051	0.0047	0.0047	0.0984	0.012	0.003	0.0029	0.003	0.1439	0.0845	0.0042	0.0036	0.0034	0.0326	0.0033	0.01	0.1882
8	rs72661806	74650640	1.02	0.812565575704939	1.65	0.358901199458623	0.127094217496114	0.506529578772259	0.1364	0.0662	0.0033	0.0016	0.0073	0.0025	0.0024	0.021	0.1491	0.0051	0.0046	0.0047	0.0986	0.012	0.003	0.0027	0.003	0.1437	0.0847	0.0042	0.0036	0.0034	0.0326	0.0033	0.0099	0.1885
8	rs80153463	74655246	1.02	0.812565575704939	1.65	0.358901199458623	0.126081543807276	0.498981810524823	0.1364	0.0662	0.0033	0.0015	0.0073	0.0025	0.0024	0.021	0.1492	0.0051	0.0046	0.0047	0.0987	0.012	0.003	0.0026	0.003	0.1436	0.0847	0.0042	0.0036	0.0034	0.0327	0.0033	0.0098	0.1886
8	rs12545117	74669409	1.02	0.812565575704939	1.65	0.358901199458623	0.134073952038516	0.535329844498325	0.1365	0.0662	0.0033	0.0015	0.0073	0.0024	0.0024	0.021	0.1493	0.0051	0.0045	0.0047	0.0989	0.012	0.003	0.0026	0.003	0.1434	0.0848	0.0042	0.0035	0.0034	0.0327	0.0034	0.0097	0.1888
8	rs13267345	74684602	1.02	0.812565575704939	1.65	0.358901199458623	0.133089348731686	0.400151669941544	0.1367	0.0654	0.0035	0.0015	0.0073	0.0023	0.0024	0.0207	0.1502	0.0048	0.0045	0.0048	0.0998	0.0115	0.0029	0.0024	0.003	0.1426	0.0852	0.004	0.0035	0.0033	0.0329	0.0033	0.0096	0.189
8	rs12679779	74693749	1.02	0.812565575704939	1.65	0.358901199458623	0.129435995417246	0.31971217204012	0.1373	0.065	0.0035	0.0016	0.0073	0.0023	0.0025	0.0208	0.1505	0.0047	0.0045	0.0047	0.1001	0.0114	0.0029	0.0024	0.003	0.1423	0.0853	0.004	0.0035	0.0031	0.033	0.0033	0.009	0.1892
8	rs77100823	74706551	1.02	0.812565575704939	1.65	0.358901199458623	0.146328337827065	0.329327455472933	0.1373	0.0649	0.0035	0.0016	0.0074	0.0023	0.0026	0.0208	0.1505	0.0047	0.0045	0.0047	0.1003	0.0114	0.0029	0.0024	0.003	0.142	0.0854	0.004	0.0035	0.0031	0.033	0.0033	0.0089	0.1893
8	rs9643680	74708851	1.02	0.812565575704939	1.66	0.333131717406117	0.146946506544352	0.328960794301341	0.1374	0.0649	0.0035	0.0016	0.0074	0.0023	0.0026	0.0208	0.1505	0.0047	0.0045	0.0047	0.1002	0.0114	0.0029	0.0024	0.003	0.1421	0.0854	0.004	0.0035	0.0031	0.033	0.0033	0.0089	0.1893
8	rs74357743	74712506	1.02	0.812565575704939	1.66	0.333131717406117	0.146523381570954	0.326763340541501	0.1374	0.0649	0.0035	0.0016	0.0074	0.0023	0.0026	0.0208	0.1505	0.0047	0.0045	0.0047	0.1002	0.0114	0.0029	0.0024	0.003	0.1421	0.0854	0.004	0.0035	0.0031	0.033	0.0033	0.0089	0.1893
8	rs78280535	74716690	1.02	0.812565575704939	1.65	0.358901199458623	0.146230873907002	0.325544399730845	0.1374	0.0649	0.0035	0.0016	0.0074	0.0023	0.0026	0.0208	0.1505	0.0047	0.0045	0.0047	0.1002	0.0114	0.0029	0.0024	0.003	0.1421	0.0854	0.004	0.0035	0.0031	0.033	0.0033	0.0089	0.1893
8	rs62508050	74726697	1.02	0.812565575704939	1.65	0.358901199458623	0.135341866257216	0.277459056015846	0.1375	0.0649	0.0036	0.0016	0.0074	0.0022	0.0025	0.0206	0.1503	0.0047	0.0045	0.0047	0.1003	0.0113	0.0029	0.0025	0.003	0.142	0.0854	0.0041	0.0035	0.0031	0.033	0.0033	0.0089	0.1893
8	rs2623809	74754270	1.02	0.812565575704939	1.65	0.358901199458623	0.139599087895621	0.278156006481766	0.1375	0.0649	0.0036	0.0016	0.0074	0.0022	0.0025	0.0207	0.1503	0.0047	0.0045	0.0047	0.1003	0.0113	0.0029	0.0024	0.003	0.142	0.0854	0.0041	0.0035	0.0031	0.033	0.0034	0.0088	0.1893
8	rs12679864	74754416	1.02	0.812565575704939	1.64	0.38599849551783	0.139031088232852	0.277342949892001	0.1375	0.0649	0.0036	0.0016	0.0074	0.0022	0.0025	0.0207	0.1503	0.0047	0.0045	0.0047	0.1003	0.0113	0.0029	0.0024	0.003	0.1421	0.0854	0.0041	0.0035	0.0031	0.0329	0.0034	0.0088	0.1892
8	rs112021998	74763675	1.02	0.812565575704939	1.64	0.38599849551783	0.14178927420644	0.281765454544118	0.1375	0.0649	0.0036	0.0016	0.0074	0.0022	0.0025	0.0207	0.1503	0.0047	0.0045	0.0047	0.1003	0.0113	0.0029	0.0024	0.003	0.1422	0.0854	0.0041	0.0035	0.0031	0.033	0.0033	0.0088	0.1893
8	rs118097234	74772139	1.02	0.812565575704939	1.64	0.38599849551783	0.14178927420644	0.281648798188484	0.1375	0.0649	0.0036	0.0016	0.0074	0.0022	0.0025	0.0207	0.1503	0.0047	0.0045	0.0047	0.1003	0.0113	0.0029	0.0024	0.003	0.1422	0.0853	0.0041	0.0035	0.0031	0.0329	0.0033	0.0088	0.1893
8	rs35204486	74802859	1.02	0.812565575704939	1.64	0.38599849551783	0.143774670609831	0.285037823137226	0.1375	0.065	0.0036	0.0016	0.0074	0.0022	0.0024	0.0207	0.1502	0.0046	0.0045	0.0047	0.1004	0.0113	0.0029	0.0025	0.003	0.1422	0.0854	0.0041	0.0035	0.003	0.0329	0.0033	0.0088	0.1893
8	rs113296456	74810408	1.01	0.875109975033704	1.64	0.38599849551783	0.167582951220631	0.126925256459121	0.1374	0.0637	0.0047	0.0024	0.0073	0.0026	0.0032	0.0205	0.1501	0.0048	0.0046	0.0051	0.1001	0.0115	0.0036	0.0037	0.0039	0.1374	0.084	0.0046	0.0037	0.0039	0.0332	0.0044	0.0089	0.1878
8	rs13258782	74810467	1.01	0.875109975033704	1.65	0.358901199458623	0.176154616527119	0.129425089351059	0.1374	0.0637	0.0047	0.0024	0.0073	0.0026	0.0032	0.0205	0.1501	0.0048	0.0046	0.0051	0.1002	0.0115	0.0036	0.0037	0.0039	0.1374	0.084	0.0046	0.0037	0.0039	0.0332	0.0044	0.0089	0.1877
8	rs1842665	74818529	1.01	0.875109975033704	1.66	0.333131717406117	0.200657003140559	0.0976706135565769	0.1372	0.0624	0.0051	0.0027	0.0074	0.0028	0.0034	0.0203	0.1515	0.005	0.0045	0.0052	0.0996	0.0115	0.0038	0.0041	0.0041	0.1347	0.0835	0.0048	0.0039	0.0041	0.0332	0.0048	0.009	0.1883
8	rs7842194	74824386	1.01	0.875109975033704	1.66	0.333131717406117	0.205768986067421	0.0958265468292413	0.1372	0.0624	0.0051	0.0027	0.0074	0.0028	0.0034	0.0203	0.1514	0.005	0.0045	0.0052	0.0996	0.0115	0.0039	0.0041	0.0041	0.1348	0.0835	0.0048	0.0039	0.0041	0.0333	0.0049	0.009	0.1883
8	rs57466320	74839255	1.01	0.875109975033704	1.68	0.285465824887251	0.187519156057907	0.0865092214414839	0.1372	0.0621	0.0052	0.0028	0.0074	0.0028	0.0035	0.0201	0.1516	0.005	0.0045	0.0052	0.0991	0.0117	0.0039	0.0042	0.004	0.135	0.0841	0.0047	0.0039	0.004	0.0332	0.0051	0.0091	0.1875
8	rs34257553	74847510	1.01	0.875109975033704	1.68	0.285465824887251	0.117985503870621	0.0820318751212561	0.1354	0.0612	0.0053	0.0033	0.0075	0.0033	0.004	0.02	0.1526	0.0052	0.0044	0.0053	0.0969	0.0113	0.0046	0.0046	0.0042	0.1331	0.0836	0.0045	0.0046	0.0045	0.0329	0.0058	0.0093	0.1895
8	rs11787158	74847760	1.01	0.875109975033704	1.68	0.285465824887251	0.116252801097961	0.0790513012236814	0.1356	0.0611	0.0053	0.0033	0.0075	0.0033	0.004	0.0199	0.1526	0.0052	0.0044	0.0053	0.0969	0.0113	0.0046	0.0046	0.0042	0.133	0.0835	0.0045	0.0047	0.0045	0.0329	0.0058	0.0093	0.1895
8	rs78027433	74850024	1.02	0.812565575704939	1.68	0.285465824887251	0.100739932335396	0.0806850783757492	0.1357	0.0611	0.0053	0.0034	0.0076	0.0033	0.004	0.0198	0.1529	0.0052	0.0044	0.0051	0.0966	0.0112	0.0047	0.0046	0.0042	0.1327	0.0835	0.0047	0.0047	0.0045	0.0329	0.006	0.0094	0.1894
8	rs117946138	74873606	1.02	0.812565575704939	1.68	0.285465824887251	0.0608420559684596	0.100828886621474	0.1346	0.062	0.0052	0.0036	0.0078	0.0037	0.0041	0.0199	0.1548	0.0052	0.0043	0.0053	0.0942	0.011	0.0053	0.0047	0.0043	0.1311	0.0824	0.0058	0.0049	0.0046	0.0323	0.0066	0.009	0.1899
8	rs2433208	74877351	1.02	0.812565575704939	1.68	0.285465824887251	0.0611230933567865	0.101481579165474	0.1346	0.062	0.0052	0.0036	0.0078	0.0037	0.0041	0.0199	0.1548	0.0052	0.0043	0.0053	0.0942	0.011	0.0053	0.0047	0.0043	0.1311	0.0824	0.0058	0.0049	0.0046	0.0323	0.0066	0.009	0.1899
8	rs7013120	74881674	1.02	0.812565575704939	1.67	0.308662716071979	0.0623508307502912	0.103038281858851	0.1346	0.062	0.0052	0.0036	0.0078	0.0037	0.0041	0.0199	0.1548	0.0053	0.0043	0.0053	0.0942	0.011	0.0053	0.0047	0.0043	0.1311	0.0824	0.0058	0.0049	0.0046	0.0323	0.0066	0.0089	0.1899
8	rs78209135	74884999	1.02	0.812565575704939	1.68	0.285465824887251	0.0685711507339739	0.103367180811533	0.1345	0.062	0.0052	0.0037	0.0079	0.0038	0.0041	0.0199	0.1551	0.0055	0.0043	0.0053	0.0941	0.011	0.0052	0.0047	0.0042	0.1309	0.0823	0.006	0.0049	0.0046	0.0323	0.0067	0.0087	0.1901
8	rs61732273	74893419	1.02	0.812565575704939	1.69	0.263511633917478	0.126230158134413	0.124973863515809	0.1345	0.062	0.0052	0.0037	0.008	0.0038	0.0042	0.0199	0.1554	0.0059	0.0043	0.0053	0.0939	0.011	0.005	0.0047	0.0042	0.1305	0.0821	0.0061	0.005	0.0046	0.0322	0.0068	0.0083	0.1903
8	rs77410280	74893653	1.02	0.812565575704939	1.69	0.263511633917478	0.127004666182259	0.126125596555621	0.1345	0.062	0.0052	0.0037	0.008	0.0038	0.0042	0.0199	0.1554	0.0059	0.0043	0.0053	0.0939	0.011	0.005	0.0047	0.0042	0.1305	0.0821	0.0061	0.005	0.0046	0.0322	0.0068	0.0083	0.1903
8	rs1053079	74893821	1.02	0.812565575704939	1.69	0.263511633917478	0.127303319446402	0.126036861781843	0.1345	0.062	0.0052	0.0037	0.008	0.0038	0.0042	0.0199	0.1554	0.0059	0.0043	0.0053	0.0939	0.011	0.005	0.0047	0.0042	0.1305	0.0821	0.0061	0.005	0.0046	0.0322	0.0068	0.0083	0.1903
8	rs1053077	74893850	1.02	0.812565575704939	1.69	0.263511633917478	0.104721194126204	0.119014199330991	0.1343	0.0619	0.0052	0.0037	0.008	0.0038	0.0042	0.0199	0.1554	0.0059	0.0043	0.0053	0.0939	0.011	0.005	0.0046	0.0042	0.1304	0.0826	0.0061	0.005	0.0046	0.0322	0.0066	0.0083	0.1907
8	rs16938752	74896076	1.02	0.812565575704939	1.69	0.263511633917478	0.100662321847759	0.115045199489055	0.1343	0.0619	0.0052	0.0037	0.008	0.0038	0.0042	0.02	0.1554	0.0059	0.0043	0.0053	0.0939	0.011	0.005	0.0046	0.0042	0.1305	0.0826	0.0061	0.005	0.0046	0.0321	0.0066	0.0083	0.1906
8	rs62509310	74907017	1.02	0.812565575704939	1.69	0.263511633917478	0.111038829638494	0.122068020489475	0.1342	0.0619	0.005	0.0038	0.0081	0.0039	0.0042	0.0199	0.1559	0.0059	0.0042	0.0053	0.094	0.0109	0.0051	0.0046	0.0042	0.1303	0.0822	0.0065	0.0051	0.0044	0.032	0.0066	0.0082	0.1904
8	rs7822054	74907790	1.02	0.812565575704939	1.7	0.24276969786222	0.112197066706165	0.128798433641839	0.1342	0.0619	0.0049	0.0038	0.0081	0.0039	0.0042	0.0199	0.156	0.0059	0.0042	0.0053	0.094	0.0109	0.0051	0.0046	0.0042	0.1303	0.0822	0.0065	0.0052	0.0044	0.032	0.0066	0.0082	0.1905
8	rs6472812	74917084	1.02	0.812565575704939	1.71	0.223208546872115	0.0952472741279703	0.129604341022581	0.1342	0.0619	0.0049	0.0038	0.0081	0.0039	0.0042	0.0199	0.156	0.006	0.0042	0.0053	0.094	0.0109	0.0051	0.0046	0.0042	0.13	0.0821	0.0065	0.0052	0.0044	0.032	0.0065	0.0082	0.1904
8	rs72661873	74917384	1.02	0.812565575704939	1.71	0.223208546872115	0.0954472673243955	0.129514703686575	0.1342	0.0619	0.0049	0.0038	0.0081	0.0039	0.0042	0.0199	0.156	0.006	0.0042	0.0053	0.094	0.0109	0.0051	0.0046	0.0042	0.1299	0.0821	0.0065	0.0052	0.0044	0.032	0.0065	0.0082	0.1904
8	rs10504554	74919713	1.02	0.812565575704939	1.71	0.223208546872115	0.113864560312653	0.204609657644606	0.1344	0.0621	0.0049	0.0039	0.0082	0.0043	0.0043	0.0203	0.1565	0.0061	0.0043	0.0054	0.0942	0.0106	0.0052	0.0048	0.0042	0.1282	0.0816	0.0072	0.0057	0.0045	0.032	0.0066	0.0083	0.1891
8	rs16938760	74920338	1.02	0.812565575704939	1.71	0.223208546872115	0.149796870964462	0.269713202955679	0.1342	0.0617	0.0049	0.0039	0.0084	0.0044	0.0044	0.0206	0.1563	0.0063	0.0043	0.0054	0.0945	0.0105	0.0053	0.0049	0.0044	0.128	0.0803	0.0076	0.006	0.0046	0.0321	0.0066	0.0083	0.1888
8	rs17324476	74926282	1.02	0.812565575704939	1.71	0.223208546872115	0.170341482658174	0.298478900403108	0.1344	0.0617	0.005	0.004	0.0084	0.0044	0.0045	0.0207	0.1563	0.0065	0.0044	0.0054	0.0945	0.0106	0.0054	0.0049	0.0044	0.1281	0.0795	0.0076	0.006	0.0046	0.0322	0.0066	0.0083	0.1883
8	rs4738414	74928092	1.02	0.812565575704939	1.71	0.223208546872115	0.184863089446444	0.304193935517477	0.1344	0.0617	0.005	0.004	0.0084	0.0044	0.0045	0.0207	0.1563	0.0065	0.0044	0.0054	0.0945	0.0106	0.0054	0.0049	0.0044	0.1281	0.0794	0.0076	0.0061	0.0046	0.0322	0.0066	0.0083	0.1883
8	rs117735083	74934726	1.02	0.812565575704939	1.71	0.223208546872115	0.176626011600055	0.303597103150958	0.1344	0.0617	0.005	0.004	0.0084	0.0044	0.0045	0.0207	0.1563	0.0065	0.0044	0.0054	0.0945	0.0106	0.0054	0.0049	0.0044	0.1281	0.0794	0.0076	0.0061	0.0046	0.0322	0.0066	0.0083	0.1883
8	rs11466004	74941275	1.02	0.812565575704939	1.71	0.223208546872115	0.171338126722616	0.300975221670463	0.1344	0.0617	0.005	0.004	0.0084	0.0044	0.0045	0.0207	0.1564	0.0065	0.0044	0.0054	0.0945	0.0106	0.0054	0.0049	0.0044	0.1281	0.0794	0.0076	0.0061	0.0046	0.0322	0.0066	0.0083	0.1883
8	rs12545427	74954880	1.03	0.752927598544599	1.71	0.223208546872115	0.151848013209833	0.332019946970045	0.134	0.0615	0.005	0.0039	0.0085	0.0046	0.0044	0.0207	0.1573	0.0066	0.0046	0.0055	0.094	0.0106	0.0055	0.0049	0.0045	0.129	0.0782	0.0079	0.0062	0.0047	0.0318	0.0066	0.0084	0.1876
8	rs72661881	74957826	1.03	0.752927598544599	1.71	0.223208546872115	0.143581815154878	0.329205221808356	0.134	0.0615	0.0051	0.0039	0.0085	0.0046	0.0044	0.0207	0.1573	0.0066	0.0046	0.0055	0.094	0.0106	0.0055	0.0049	0.0045	0.1291	0.0782	0.0079	0.0062	0.0047	0.0318	0.0066	0.0084	0.1876
8	rs78535051	74970059	1.03	0.752927598544599	1.71	0.223208546872115	0.122050825134845	0.352414604488849	0.1343	0.0612	0.0051	0.0039	0.0087	0.0045	0.0044	0.0207	0.1575	0.0066	0.0048	0.0054	0.0934	0.0108	0.0056	0.0049	0.0046	0.13	0.0777	0.0081	0.0064	0.0048	0.0315	0.0066	0.0083	0.1867
8	rs73331913	74973009	1.03	0.752927598544599	1.71	0.223208546872115	0.129405808699391	0.369231276629505	0.1343	0.0612	0.0051	0.0039	0.0087	0.0045	0.0044	0.0207	0.1576	0.0067	0.0049	0.0054	0.0933	0.0109	0.0056	0.0049	0.0046	0.1304	0.0775	0.0083	0.0065	0.0048	0.0314	0.0065	0.0083	0.1864
8	rs10504557	74973218	1.03	0.752927598544599	1.7	0.24276969786222	0.12336599748046	0.357411118621469	0.1345	0.0612	0.0051	0.0039	0.0086	0.0045	0.0044	0.0207	0.1576	0.0067	0.0049	0.0054	0.0933	0.011	0.0056	0.0048	0.0046	0.1305	0.0775	0.0083	0.0064	0.0048	0.0313	0.0065	0.0082	0.1864
8	rs9657103	74975042	1.03	0.752927598544599	1.7	0.24276969786222	0.117529503921719	0.37518193789137	0.1346	0.0607	0.0051	0.0039	0.0086	0.0045	0.0044	0.0209	0.1576	0.0068	0.005	0.0056	0.0926	0.0109	0.0055	0.0048	0.0047	0.1309	0.0777	0.0084	0.0064	0.0047	0.0313	0.0064	0.0082	0.1862
8	rs62509337	74978254	1.03	0.752927598544599	1.7	0.24276969786222	0.116422534180156	0.381541645720922	0.1346	0.0606	0.0051	0.0039	0.0086	0.0045	0.0044	0.021	0.1577	0.0068	0.005	0.0056	0.0923	0.0109	0.0055	0.0047	0.0047	0.1313	0.0778	0.0084	0.0064	0.0047	0.0313	0.0064	0.0082	0.186
8	rs73331946	74979027	1.03	0.752927598544599	1.72	0.204795704918344	0.120252870057023	0.384477122820901	0.1346	0.0606	0.0051	0.0039	0.0086	0.0045	0.0044	0.021	0.1577	0.0068	0.005	0.0056	0.0923	0.0109	0.0055	0.0047	0.0047	0.1313	0.0778	0.0084	0.0064	0.0047	0.0313	0.0064	0.0082	0.186
8	rs78998907	74980978	1.03	0.752927598544599	1.72	0.204795704918344	0.105491714112321	0.382689563129021	0.1346	0.0607	0.0051	0.0039	0.0086	0.0045	0.0044	0.021	0.1578	0.0068	0.005	0.0056	0.0922	0.0109	0.0055	0.0048	0.0046	0.1312	0.0777	0.0084	0.0064	0.0047	0.0313	0.0064	0.0082	0.1859
8	rs74859713	74983233	1.04	0.69615671060944	1.72	0.204795704918344	0.102535296302787	0.391393639915272	0.1347	0.0606	0.0051	0.0039	0.0086	0.0044	0.0044	0.0211	0.1579	0.0068	0.005	0.0056	0.0921	0.0109	0.0055	0.0048	0.0046	0.1312	0.0777	0.0085	0.0065	0.0047	0.0314	0.0064	0.0083	0.1858
8	rs117807060	74983407	1.04	0.69615671060944	1.72	0.204795704918344	0.102587631125694	0.392164250536285	0.1347	0.0606	0.0051	0.0039	0.0086	0.0044	0.0044	0.0211	0.1579	0.0068	0.005	0.0056	0.092	0.0109	0.0055	0.0048	0.0046	0.1312	0.0777	0.0085	0.0065	0.0047	0.0314	0.0064	0.0083	0.1858
8	rs56302091	74994560	1.04	0.69615671060944	1.72	0.204795704918344	0.0973603747373312	0.42227683018828	0.1349	0.0602	0.005	0.0039	0.0086	0.0044	0.0044	0.0212	0.1584	0.0068	0.0051	0.0056	0.0912	0.0109	0.0055	0.0049	0.0045	0.1316	0.0778	0.0087	0.0066	0.0047	0.0313	0.0063	0.0083	0.1855
8	rs6988353	74997242	1.04	0.69615671060944	1.72	0.204795704918344	0.10440338490002	0.444321069904285	0.135	0.0599	0.005	0.0038	0.0086	0.0044	0.0044	0.0213	0.1586	0.0068	0.0051	0.0056	0.0907	0.0108	0.0055	0.0049	0.0045	0.1318	0.0779	0.0088	0.0067	0.0047	0.0313	0.0062	0.0083	0.1853
8	rs2891355	74998868	1.04	0.69615671060944	1.72	0.204795704918344	0.105092730982076	0.453916699732508	0.1352	0.0599	0.005	0.0039	0.0086	0.0043	0.0044	0.0213	0.159	0.0067	0.0051	0.0056	0.0904	0.0108	0.0053	0.005	0.0045	0.1317	0.0779	0.0089	0.0068	0.0047	0.0314	0.0062	0.0083	0.1854
8	rs12676864	75002315	1.06	0.591046266007479	1.72	0.204795704918344	0.14178927420644	0.587372771059601	0.1369	0.0593	0.0048	0.004	0.009	0.0045	0.0043	0.0213	0.1603	0.0066	0.0051	0.0058	0.0892	0.0101	0.0052	0.0049	0.0046	0.1316	0.0762	0.0095	0.0077	0.0049	0.0314	0.0057	0.0082	0.1852
8	rs34901894	75002548	1.06	0.591046266007479	1.72	0.204795704918344	0.153815255082287	0.573862141309478	0.137	0.0592	0.0048	0.004	0.009	0.0045	0.0043	0.0213	0.1603	0.0067	0.0051	0.0058	0.0892	0.0101	0.0052	0.0049	0.0046	0.1315	0.0761	0.0095	0.0078	0.0049	0.0314	0.0057	0.0082	0.1852
8	rs77519028	75003683	1.06	0.591046266007479	1.71	0.223208546872115	0.146523381570954	0.582528678542402	0.1375	0.0591	0.0049	0.0039	0.009	0.0045	0.0042	0.0211	0.1607	0.0066	0.0051	0.0057	0.0892	0.0098	0.0051	0.0049	0.0045	0.1315	0.076	0.0097	0.0079	0.0049	0.0315	0.0056	0.0082	0.1852
8	rs2036273	75004222	1.06	0.591046266007479	1.72	0.204795704918344	0.179689533766796	0.543711031230081	0.1377	0.0591	0.0049	0.0039	0.009	0.0045	0.0042	0.0211	0.1609	0.0065	0.0051	0.0058	0.0892	0.0097	0.0051	0.0049	0.0045	0.1315	0.076	0.0097	0.0079	0.0049	0.0315	0.0055	0.0081	0.1852
8	rs62509342	75004325	1.06	0.591046266007479	1.73	0.187497716434302	0.170839381871014	0.548474633143333	0.1377	0.0591	0.0049	0.0039	0.009	0.0045	0.0042	0.0211	0.161	0.0065	0.0051	0.0058	0.0892	0.0097	0.0051	0.0049	0.0045	0.1315	0.076	0.0097	0.0079	0.0049	0.0315	0.0055	0.0081	0.1852
8	rs77101310	75006796	1.06	0.591046266007479	1.73	0.187497716434302	0.171159906483048	0.597662511720021	0.1377	0.0591	0.0048	0.0039	0.0088	0.0047	0.0042	0.0211	0.1611	0.0062	0.0051	0.0057	0.0891	0.0095	0.005	0.0051	0.0046	0.1317	0.0761	0.0099	0.0082	0.0048	0.0315	0.0053	0.0084	0.1848
8	rs6472819	75006830	1.06	0.591046266007479	1.73	0.187497716434302	0.180239796330922	0.604689575362961	0.1377	0.059	0.0048	0.0039	0.0088	0.0047	0.0041	0.0211	0.1612	0.0062	0.0051	0.0057	0.0892	0.0095	0.005	0.0051	0.0046	0.1316	0.076	0.0099	0.0082	0.0048	0.0315	0.0053	0.0084	0.1848
8	rs57218722	75007624	1.06	0.591046266007479	1.73	0.187497716434302	0.12295591233002	0.604976809046105	0.137	0.0598	0.0046	0.004	0.0087	0.0047	0.0041	0.0211	0.1614	0.0061	0.005	0.0055	0.0894	0.0093	0.0049	0.005	0.0046	0.1314	0.077	0.0099	0.0083	0.0048	0.0313	0.0052	0.0086	0.1848
8	rs113460567	75007983	1.06	0.591046266007479	1.73	0.187497716434302	0.11027078844304	0.613464722344506	0.1366	0.0602	0.0046	0.0041	0.0089	0.0047	0.0041	0.0211	0.1615	0.0061	0.0051	0.0054	0.0894	0.0092	0.0048	0.0049	0.0045	0.1311	0.0772	0.0099	0.0084	0.0048	0.0312	0.0051	0.0087	0.1848
8	rs13259959	75008130	1.06	0.591046266007479	1.73	0.187497716434302	0.102901989723731	0.619957293136555	0.1365	0.0604	0.0046	0.0041	0.0089	0.0047	0.0041	0.0211	0.1616	0.006	0.0051	0.0054	0.0895	0.0091	0.0048	0.0049	0.0045	0.131	0.0773	0.0099	0.0085	0.0048	0.0312	0.0051	0.0087	0.1849
8	rs1827153	75008270	1.06	0.591046266007479	1.74	0.171280181914382	0.123014445012551	0.627624664572342	0.1363	0.0606	0.0046	0.0042	0.0089	0.0047	0.0041	0.021	0.1617	0.006	0.0051	0.0053	0.0895	0.0091	0.0048	0.0049	0.0045	0.1309	0.0774	0.0099	0.0086	0.0048	0.0312	0.0051	0.0087	0.1848
8	rs4401854	75010519	1.07	0.542615033110665	1.74	0.171280181914382	0.0826728106837465	0.615627120305377	0.1359	0.0613	0.0045	0.0044	0.0084	0.0047	0.0042	0.0209	0.163	0.0058	0.005	0.0051	0.0894	0.0091	0.0045	0.0048	0.0045	0.1321	0.077	0.0099	0.0082	0.0048	0.0309	0.005	0.0094	0.184
8	rs72661883	75011681	1.07	0.542615033110665	1.74	0.171280181914382	0.0698538046216227	0.625162909660459	0.1357	0.0614	0.0045	0.0044	0.0084	0.0047	0.0042	0.021	0.163	0.0058	0.005	0.0051	0.0893	0.0091	0.0045	0.0048	0.0045	0.1322	0.077	0.0098	0.0082	0.0048	0.0309	0.0049	0.0095	0.1839
8	rs62509343	75012949	1.07	0.542615033110665	1.73	0.187497716434302	0.0681671983239094	0.634151982754254	0.1358	0.0614	0.0045	0.0045	0.0083	0.0047	0.0042	0.0209	0.1631	0.0058	0.0051	0.0051	0.0891	0.0091	0.0045	0.0048	0.0046	0.1322	0.0769	0.0098	0.0082	0.0048	0.0308	0.0049	0.0095	0.1839
8	rs10090612	75014598	1.07	0.542615033110665	1.73	0.187497716434302	0.064387668402409	0.64404525498558	0.1358	0.0615	0.0045	0.0045	0.0083	0.0047	0.0042	0.0209	0.1632	0.0058	0.0051	0.0052	0.0889	0.0092	0.0046	0.0048	0.0047	0.1321	0.0769	0.0098	0.0082	0.0048	0.0308	0.0049	0.0095	0.1838
8	rs7813367	75016510	1.07	0.542615033110665	1.73	0.187497716434302	0.0818306147175233	0.685297446106755	0.1358	0.0615	0.0045	0.0045	0.0083	0.0047	0.0043	0.0209	0.1633	0.0057	0.0051	0.0052	0.0887	0.0092	0.0046	0.0048	0.0047	0.1321	0.0769	0.0098	0.0082	0.0048	0.0308	0.0049	0.0096	0.1837
8	rs17326309	75018385	1.07	0.542615033110665	1.73	0.187497716434302	0.0676443890681649	0.644628318821894	0.1358	0.0617	0.0046	0.0046	0.0083	0.0047	0.0043	0.0208	0.1633	0.0057	0.0051	0.0052	0.0887	0.0092	0.0047	0.0048	0.0048	0.1319	0.0769	0.0098	0.008	0.0048	0.0307	0.0049	0.0096	0.1836
8	rs904596	75024816	1.07	0.542615033110665	1.74	0.171280181914382	0.0983003948694785	0.662616746572718	0.1359	0.0627	0.0047	0.0048	0.0084	0.0048	0.0045	0.0204	0.1636	0.0057	0.0052	0.0053	0.0883	0.0092	0.0049	0.005	0.0049	0.1304	0.0772	0.0099	0.0078	0.005	0.0303	0.0052	0.0096	0.183
8	rs7819512	75027446	1.07	0.542615033110665	1.74	0.171280181914382	0.0781198408275469	0.566640591140652	0.1361	0.063	0.0048	0.0046	0.0083	0.0048	0.0044	0.0202	0.1638	0.0057	0.0052	0.0055	0.0881	0.0093	0.0049	0.0048	0.0049	0.1301	0.0773	0.0099	0.0077	0.0051	0.0303	0.0052	0.0098	0.183
8	rs55922808	75029359	1.07	0.542615033110665	1.74	0.171280181914382	0.0820349653370204	0.590083957641903	0.1359	0.0631	0.0048	0.0046	0.0082	0.0048	0.0045	0.0202	0.1646	0.0057	0.0052	0.0055	0.0879	0.0093	0.0049	0.0048	0.005	0.1299	0.0769	0.0099	0.0077	0.0051	0.0303	0.0053	0.0097	0.1832
8	rs13271512	75033766	1.07	0.542615033110665	1.74	0.171280181914382	0.0922789902828764	0.634297213320199	0.1352	0.0631	0.0047	0.0047	0.0082	0.0049	0.0046	0.0201	0.1652	0.0057	0.0051	0.0055	0.088	0.0093	0.0051	0.0048	0.0052	0.13	0.0765	0.01	0.0078	0.0051	0.03	0.0053	0.0097	0.1833
8	rs13273697	75033848	1.07	0.542615033110665	1.74	0.171280181914382	0.123395321098736	0.646815896685219	0.1351	0.063	0.0047	0.0047	0.0083	0.0048	0.0046	0.0201	0.1652	0.0057	0.0051	0.0055	0.0879	0.0093	0.005	0.0048	0.0052	0.1299	0.0768	0.0104	0.0078	0.0051	0.03	0.0053	0.0097	0.1832
