## Supplementary Tab. 4 for "Sparse haplotype-based fine-scale local ancestry inference at scale reveals recent selection on immune responses": 304206_file05 (part 82 of 161)

Chromosome	rs_number	hg19_GRCh37_Position	LDAS_26pop	-log10(p_LDAS_26pop)	LDAS_5continent	-log10(p_LDAS_5continent)	-log10(p_AAS_26pop)	-log10(p_AAS_5continent)	prob_ACB	prob_ASW	prob_BEB	prob_CDX	prob_CEU	prob_CHB	prob_CHS	prob_CLM	prob_ESN	prob_FIN	prob_GBR	prob_GIH	prob_GWD	prob_IBS	prob_ITU	prob_JPT	prob_KHV	prob_LWK	prob_MSL	prob_MXL	prob_PEL	prob_PJL	prob_PUR	prob_STU	prob_TSI	prob_YRI
8	rs73687150	75037451	1.07	0.542615033110665	1.74	0.171280181914382	0.0653830499956184	0.536166507697021	0.1348	0.0631	0.0046	0.0049	0.0081	0.0049	0.0046	0.0196	0.1655	0.0057	0.005	0.0055	0.0868	0.0093	0.005	0.0048	0.0051	0.1303	0.0776	0.0104	0.0078	0.0053	0.0299	0.0054	0.0096	0.183
8	rs55776915	75042056	1.07	0.542615033110665	1.74	0.171280181914382	0.0904780218401061	0.534772249586182	0.1337	0.0629	0.0046	0.0052	0.008	0.005	0.0047	0.0191	0.1661	0.0059	0.005	0.0054	0.0866	0.0095	0.0052	0.0048	0.0051	0.1309	0.0775	0.0103	0.0078	0.0054	0.0295	0.0055	0.0096	0.1837
8	rs77890786	75043004	1.07	0.542615033110665	1.74	0.171280181914382	0.0932125405620923	0.541193288269648	0.1337	0.0629	0.0046	0.0052	0.008	0.005	0.0047	0.0191	0.1661	0.0059	0.005	0.0054	0.0866	0.0095	0.0052	0.0048	0.0051	0.1309	0.0775	0.0103	0.0078	0.0054	0.0295	0.0055	0.0096	0.1837
8	rs57503538	75043396	1.07	0.542615033110665	1.74	0.171280181914382	0.0941272257452871	0.545251073486137	0.1337	0.0629	0.0046	0.0052	0.008	0.005	0.0047	0.0191	0.1661	0.0059	0.005	0.0054	0.0866	0.0095	0.0052	0.0048	0.0051	0.1309	0.0775	0.0103	0.0078	0.0054	0.0295	0.0055	0.0096	0.1837
8	rs4738423	75044382	1.07	0.542615033110665	1.74	0.171280181914382	0.0963253413011644	0.558877694044763	0.1336	0.0629	0.0046	0.0052	0.008	0.005	0.0047	0.0191	0.166	0.0059	0.005	0.0054	0.0866	0.0095	0.0052	0.0049	0.0051	0.1309	0.0775	0.0103	0.0077	0.0054	0.0295	0.0055	0.0096	0.1837
8	rs79137273	75051312	1.08	0.496867270490283	1.74	0.171280181914382	0.0720888105481061	0.55760989768444	0.1349	0.0632	0.0044	0.0053	0.008	0.005	0.005	0.019	0.1659	0.0056	0.0049	0.0054	0.086	0.0095	0.0053	0.0049	0.0052	0.1313	0.0768	0.0105	0.0077	0.0054	0.0292	0.0055	0.0095	0.1833
8	rs10504561	75052515	1.08	0.496867270490283	1.74	0.171280181914382	0.0782961407434345	0.564379599491159	0.135	0.0632	0.0044	0.0053	0.008	0.0051	0.005	0.0189	0.1659	0.0056	0.0049	0.0054	0.0858	0.0095	0.0053	0.0049	0.0052	0.1313	0.0768	0.0105	0.0077	0.0054	0.0292	0.0055	0.0095	0.1833
8	rs62510978	75053578	1.08	0.496867270490283	1.76	0.141944438278083	0.0729071688588048	0.549596968712797	0.135	0.0632	0.0044	0.0053	0.008	0.0051	0.005	0.0189	0.1659	0.0056	0.0049	0.0054	0.0858	0.0095	0.0053	0.0049	0.0052	0.1313	0.0768	0.0105	0.0077	0.0054	0.0292	0.0055	0.0095	0.1833
8	rs4302831	75057308	1.08	0.496867270490283	1.77	0.128753168183355	0.159328037944772	0.522126286451993	0.1336	0.0627	0.0041	0.0062	0.0078	0.0053	0.0052	0.0157	0.1688	0.0054	0.0049	0.0053	0.0867	0.0095	0.0056	0.0046	0.0057	0.1305	0.0786	0.0102	0.0072	0.0051	0.0288	0.0057	0.0095	0.1837
8	rs17249487	75061350	1.08	0.496867270490283	1.77	0.128753168183355	0.165339139426496	0.526148099722774	0.1336	0.0627	0.0041	0.0062	0.0078	0.0053	0.0053	0.0156	0.1689	0.0054	0.0049	0.0053	0.0867	0.0095	0.0056	0.0046	0.0058	0.1305	0.0787	0.0102	0.0072	0.0051	0.0288	0.0057	0.0095	0.1837
8	rs2956043	75075354	1.08	0.496867270490283	1.77	0.128753168183355	0.290520349073085	0.577410202199999	0.133	0.0626	0.0039	0.0064	0.0078	0.0054	0.0054	0.0148	0.1696	0.0053	0.0049	0.0053	0.0869	0.0096	0.0056	0.0045	0.0059	0.1304	0.0793	0.0102	0.007	0.005	0.0288	0.0057	0.0094	0.1839
8	rs17250031	75077959	1.08	0.496867270490283	1.77	0.128753168183355	0.287132032744612	0.579968077151682	0.133	0.0626	0.0039	0.0065	0.0077	0.0054	0.0054	0.0148	0.1696	0.0053	0.0049	0.0052	0.0869	0.0096	0.0056	0.0045	0.0059	0.1304	0.0793	0.0102	0.007	0.005	0.0288	0.0057	0.0093	0.1839
8	rs2956040	75079020	1.08	0.496867270490283	1.77	0.128753168183355	0.298136680589518	0.582671013901817	0.133	0.0626	0.0039	0.0065	0.0077	0.0054	0.0054	0.0148	0.1696	0.0052	0.0049	0.0052	0.087	0.0096	0.0056	0.0045	0.0059	0.1305	0.0794	0.0102	0.007	0.005	0.0288	0.0057	0.0093	0.1841
8	rs35825003	75082347	1.08	0.496867270490283	1.77	0.128753168183355	0.280560125163218	0.57684215688272	0.133	0.0625	0.0039	0.0065	0.0077	0.0054	0.0054	0.0147	0.1695	0.0052	0.0049	0.0052	0.087	0.0096	0.0056	0.0045	0.0059	0.1306	0.0796	0.0102	0.007	0.005	0.0288	0.0057	0.0093	0.1841
8	rs75795030	75083913	1.08	0.496867270490283	1.77	0.128753168183355	0.255716037446364	0.589512932533067	0.133	0.0625	0.0039	0.0064	0.0076	0.0054	0.0054	0.0147	0.1695	0.0052	0.0049	0.0052	0.0869	0.0096	0.0056	0.0045	0.0059	0.1305	0.0798	0.0102	0.0071	0.005	0.0288	0.0056	0.0092	0.184
8	rs2936689	75090201	1.08	0.496867270490283	1.77	0.128753168183355	0.258449808877884	0.579825901361674	0.1331	0.0625	0.0038	0.0064	0.0076	0.0054	0.0054	0.0145	0.1694	0.0052	0.0049	0.0052	0.087	0.0096	0.0056	0.0045	0.0058	0.1307	0.0799	0.0102	0.0071	0.005	0.0288	0.0056	0.0092	0.1841
8	rs77659833	75096872	1.08	0.496867270490283	1.77	0.128753168183355	0.250516958980521	0.549176026636074	0.1333	0.0626	0.0038	0.0064	0.0076	0.0053	0.0054	0.0139	0.1691	0.0052	0.0048	0.0051	0.0871	0.0096	0.0056	0.0046	0.0057	0.131	0.0804	0.0102	0.0072	0.005	0.0287	0.0055	0.0091	0.1842
8	rs10081517	75097080	1.08	0.496867270490283	1.77	0.128753168183355	0.257237823783892	0.545251073486137	0.1333	0.0626	0.0038	0.0064	0.0076	0.0053	0.0054	0.0138	0.169	0.0052	0.0048	0.0051	0.0871	0.0096	0.0056	0.0046	0.0057	0.131	0.0804	0.0102	0.0072	0.0051	0.0287	0.0055	0.0091	0.1842
8	rs7835959	75099011	1.08	0.496867270490283	1.77	0.128753168183355	0.23625351366014	0.490780977802195	0.133	0.0627	0.0038	0.0063	0.0074	0.0052	0.0054	0.0136	0.1696	0.0052	0.0049	0.0051	0.0871	0.0096	0.0057	0.0045	0.0056	0.131	0.0804	0.0103	0.0074	0.0051	0.0287	0.0054	0.0092	0.1843
8	rs1532577	75106142	1.08	0.496867270490283	1.77	0.128753168183355	0.221005447382095	0.438351527967846	0.1336	0.0634	0.0038	0.0062	0.007	0.005	0.0053	0.0135	0.17	0.0048	0.0046	0.0049	0.0874	0.0096	0.0056	0.0043	0.0054	0.1313	0.0809	0.0104	0.0076	0.005	0.0287	0.0051	0.0093	0.184
8	rs4439117	75119710	1.08	0.496867270490283	1.77	0.128753168183355	0.203794216041943	0.373279883002207	0.1334	0.0633	0.0039	0.0061	0.007	0.0049	0.0051	0.0134	0.1702	0.0047	0.0046	0.0049	0.0876	0.0096	0.0056	0.0043	0.0054	0.1314	0.0809	0.0105	0.0073	0.0049	0.0285	0.0051	0.0092	0.1848
8	rs17329779	75122763	1.08	0.496867270490283	1.77	0.128753168183355	0.193240320412106	0.384604894468253	0.1335	0.0633	0.0039	0.0061	0.007	0.0049	0.005	0.0134	0.1702	0.0047	0.0045	0.0049	0.0877	0.0096	0.0056	0.0043	0.0053	0.1314	0.0808	0.0105	0.0073	0.0049	0.0286	0.0051	0.0092	0.1847
8	rs6983474	75131473	1.09	0.453749840114468	1.78	0.116496372702931	0.188045455892708	0.301094249939693	0.134	0.0637	0.004	0.0059	0.0068	0.0048	0.005	0.0135	0.1702	0.0046	0.0045	0.0049	0.0885	0.0096	0.0055	0.0042	0.0051	0.1313	0.0803	0.0107	0.0074	0.005	0.0285	0.0051	0.0094	0.1842
8	rs11990179	75134110	1.09	0.453749840114468	1.78	0.116496372702931	0.144870434889494	0.239648551650658	0.1347	0.0636	0.004	0.0057	0.0068	0.0047	0.0049	0.0134	0.1701	0.0045	0.0044	0.0048	0.0896	0.0095	0.0054	0.004	0.0049	0.1313	0.0805	0.0109	0.0076	0.005	0.0284	0.0051	0.0093	0.1838
8	rs79562391	75139009	1.09	0.453749840114468	1.78	0.116496372702931	0.113223563721642	0.224612420923596	0.1347	0.0636	0.004	0.0056	0.0067	0.0046	0.0049	0.0134	0.1702	0.0044	0.0044	0.0048	0.0898	0.0095	0.0054	0.004	0.0048	0.1314	0.0803	0.0109	0.0077	0.005	0.0283	0.0051	0.0092	0.1839
8	rs77694097	75139349	1.09	0.453749840114468	1.76	0.141944438278083	0.111810163907609	0.223202115815338	0.1347	0.0636	0.004	0.0056	0.0067	0.0046	0.0049	0.0134	0.1701	0.0044	0.0044	0.0048	0.0898	0.0095	0.0054	0.004	0.0048	0.1314	0.0803	0.0109	0.0077	0.005	0.0283	0.0051	0.0092	0.1839
8	rs11784849	75144736	1.09	0.453749840114468	1.76	0.141944438278083	0.0848140914401942	0.18922542205828	0.1348	0.0635	0.004	0.0054	0.0067	0.0046	0.0048	0.0134	0.1703	0.0044	0.0044	0.0048	0.0901	0.0095	0.0054	0.0039	0.0047	0.1315	0.0801	0.0108	0.0078	0.005	0.0283	0.005	0.0092	0.1841
8	rs79910275	75146616	1.09	0.453749840114468	1.76	0.141944438278083	0.0696696186152309	0.165265487847853	0.1348	0.0635	0.0041	0.0052	0.0067	0.0045	0.0048	0.0134	0.1704	0.0044	0.0045	0.0047	0.0904	0.0095	0.0054	0.0039	0.0046	0.1315	0.0799	0.0108	0.0079	0.005	0.0283	0.005	0.0091	0.1842
8	rs12216776	75155388	1.09	0.453749840114468	1.77	0.128753168183355	0.039619301170659	0.115731792986195	0.1351	0.0633	0.0041	0.0049	0.0067	0.0044	0.0047	0.0134	0.1708	0.0043	0.0046	0.0047	0.0909	0.0095	0.0055	0.0038	0.0044	0.1318	0.0793	0.0108	0.008	0.005	0.0282	0.005	0.009	0.1844
8	rs16938828	75156799	1.09	0.453749840114468	1.77	0.128753168183355	0.0320587016632849	0.103120468461407	0.1351	0.0633	0.0041	0.0048	0.0067	0.0044	0.0047	0.0134	0.1708	0.0042	0.0046	0.0047	0.0911	0.0095	0.0055	0.0038	0.0043	0.1318	0.0792	0.0107	0.0081	0.005	0.0281	0.005	0.009	0.1846
8	rs117079670	75180979	1.09	0.453749840114468	1.76	0.141944438278083	0.0184923085813378	0.0467997217724181	0.1353	0.063	0.0041	0.0042	0.0067	0.0041	0.0045	0.0134	0.1713	0.0042	0.0048	0.0047	0.0918	0.0096	0.0056	0.0036	0.0039	0.1322	0.079	0.0105	0.0082	0.0051	0.028	0.0051	0.009	0.1849
8	rs1983532	75181108	1.09	0.453749840114468	1.76	0.141944438278083	0.0185576239616641	0.0468589406005095	0.1353	0.063	0.0041	0.0042	0.0067	0.0041	0.0045	0.0134	0.1713	0.0042	0.0048	0.0047	0.0918	0.0096	0.0056	0.0036	0.0039	0.1322	0.079	0.0105	0.0082	0.0051	0.028	0.0051	0.009	0.1849
8	rs10504569	75182933	1.09	0.453749840114468	1.76	0.141944438278083	0.0159855091599999	0.0449803670229448	0.1354	0.0632	0.0041	0.0041	0.0067	0.0041	0.0045	0.0134	0.1712	0.0042	0.0048	0.0048	0.0919	0.0096	0.0056	0.0036	0.0039	0.1322	0.0788	0.0105	0.0082	0.0051	0.028	0.0051	0.009	0.1848
8	rs10087179	75184592	1.09	0.453749840114468	1.76	0.141944438278083	0.0158758641868385	0.0457980619127891	0.1353	0.0632	0.0041	0.0041	0.0067	0.0041	0.0045	0.0134	0.1712	0.0042	0.0048	0.0048	0.0919	0.0096	0.0056	0.0036	0.0039	0.1322	0.0789	0.0105	0.0082	0.0051	0.0281	0.0051	0.0089	0.1848
8	rs1028260	75200457	1.09	0.453749840114468	1.75	0.156107803097264	0.0309247012604011	0.0258287823433747	0.135	0.0625	0.004	0.0036	0.0067	0.0041	0.0043	0.0132	0.1731	0.0043	0.005	0.0047	0.0928	0.0094	0.0057	0.0035	0.0036	0.133	0.0785	0.011	0.0083	0.0054	0.0278	0.0052	0.009	0.1831
8	rs4738442	75207453	1.09	0.453749840114468	1.75	0.156107803097264	0.0372205246464431	0.0283185502207691	0.1355	0.0624	0.0041	0.0035	0.0067	0.0042	0.0043	0.0132	0.1729	0.0044	0.005	0.0047	0.0933	0.0094	0.0057	0.0036	0.0034	0.1326	0.078	0.011	0.0083	0.0054	0.0278	0.0052	0.0091	0.1829
8	rs80248152	75208322	1.09	0.453749840114468	1.75	0.156107803097264	0.0382632494665586	0.0264639067913455	0.1355	0.0624	0.0041	0.0035	0.0067	0.0042	0.0043	0.0132	0.1728	0.0044	0.005	0.0047	0.0933	0.0094	0.0057	0.0036	0.0034	0.1325	0.078	0.0111	0.0083	0.0054	0.0278	0.0052	0.0091	0.1829
8	rs79346716	75209967	1.09	0.453749840114468	1.75	0.156107803097264	0.0445190787946985	0.0255588208873387	0.1357	0.0624	0.0041	0.0035	0.0067	0.0042	0.0043	0.0133	0.1728	0.0044	0.005	0.0047	0.0934	0.0094	0.0057	0.0036	0.0034	0.1324	0.0779	0.0111	0.0083	0.0055	0.0278	0.0052	0.0091	0.1828
8	rs1022429	75211424	1.09	0.453749840114468	1.75	0.156107803097264	0.0411660224930369	0.0314573291534159	0.1358	0.0623	0.0041	0.0035	0.0065	0.0042	0.0044	0.0133	0.1728	0.0044	0.0049	0.0047	0.0934	0.0094	0.0057	0.0036	0.0035	0.1324	0.0779	0.0111	0.0083	0.0054	0.0278	0.0052	0.0091	0.1828
8	rs909218	75218464	1.09	0.453749840114468	1.75	0.156107803097264	0.0536605515792624	0.0491941152509978	0.1351	0.0625	0.0043	0.0036	0.0064	0.0043	0.0045	0.0133	0.1727	0.0044	0.0048	0.0046	0.0941	0.0094	0.0057	0.0037	0.0035	0.1322	0.0776	0.0113	0.0086	0.0053	0.0277	0.0054	0.0089	0.1828
8	rs111649631	75232119	1.09	0.453749840114468	1.75	0.156107803097264	0.0600040742831463	0.0437660884036271	0.1348	0.0625	0.0044	0.0036	0.0064	0.0043	0.0045	0.0133	0.1727	0.0045	0.0047	0.0046	0.0944	0.0094	0.0057	0.0037	0.0035	0.1321	0.0776	0.0114	0.0087	0.0053	0.0275	0.0055	0.0089	0.1827
8	rs4737412	75237654	1.08	0.496867270490283	1.74	0.171280181914382	0.078362319165209	0.0399362256014558	0.1348	0.0625	0.0044	0.0036	0.0064	0.0043	0.0045	0.0134	0.1727	0.0045	0.0047	0.0046	0.0944	0.0094	0.0057	0.0037	0.0035	0.1321	0.0776	0.0115	0.0087	0.0053	0.0275	0.0055	0.0089	0.1826
8	rs34067794	75237969	1.08	0.496867270490283	1.74	0.171280181914382	0.0767186395550477	0.0402678246936832	0.1348	0.0625	0.0044	0.0036	0.0064	0.0043	0.0045	0.0134	0.1727	0.0045	0.0047	0.0046	0.0944	0.0094	0.0057	0.0037	0.0035	0.1321	0.0776	0.0115	0.0087	0.0053	0.0275	0.0055	0.0089	0.1827
8	rs79523182	75241615	1.08	0.496867270490283	1.73	0.187497716434302	0.0744337620480462	0.0448640863199299	0.1347	0.0624	0.0044	0.0036	0.0063	0.0043	0.0045	0.0135	0.1725	0.0045	0.0048	0.0045	0.0945	0.0093	0.0057	0.0037	0.0035	0.1322	0.0775	0.0115	0.0088	0.0053	0.0275	0.0056	0.0088	0.1827
8	rs2975212	75242422	1.08	0.496867270490283	1.73	0.187497716434302	0.0766098584776325	0.044747939085228	0.1347	0.0624	0.0044	0.0036	0.0063	0.0043	0.0045	0.0135	0.1725	0.0045	0.0048	0.0045	0.0945	0.0093	0.0057	0.0037	0.0035	0.1322	0.0776	0.0115	0.0088	0.0053	0.0275	0.0056	0.0088	0.1827
8	rs16938879	75249796	1.09	0.453749840114468	1.73	0.187497716434302	0.153848727208369	0.075026717366591	0.1332	0.0615	0.0046	0.0035	0.0063	0.0043	0.0046	0.0135	0.1727	0.0046	0.0049	0.0045	0.0944	0.0093	0.006	0.0037	0.0036	0.1324	0.076	0.0119	0.009	0.0056	0.0282	0.0061	0.0087	0.1835
8	rs2975202	75250539	1.09	0.453749840114468	1.73	0.187497716434302	0.162939814144495	0.0791992646146135	0.1329	0.0612	0.0047	0.0035	0.0063	0.0043	0.0046	0.0136	0.1728	0.0046	0.0049	0.0045	0.0943	0.0093	0.006	0.0037	0.0036	0.1325	0.076	0.0119	0.009	0.0057	0.0282	0.0062	0.0087	0.1836
8	rs34143680	75250755	1.09	0.453749840114468	1.73	0.187497716434302	0.149994646476664	0.0769916772619954	0.1327	0.0613	0.0047	0.0035	0.0062	0.0043	0.0046	0.0136	0.173	0.0045	0.0049	0.0044	0.0943	0.0092	0.006	0.0037	0.0036	0.1326	0.076	0.0119	0.009	0.0057	0.0282	0.0062	0.0087	0.1837
8	rs72665412	75252734	1.09	0.453749840114468	1.73	0.187497716434302	0.163598450240032	0.0793473405908469	0.1322	0.0616	0.0047	0.0031	0.0062	0.0039	0.0041	0.0138	0.1743	0.0045	0.0047	0.0042	0.0941	0.0089	0.0056	0.0037	0.0033	0.1329	0.0763	0.0122	0.009	0.0055	0.0282	0.0057	0.0086	0.1851
8	rs117214257	75265976	1.09	0.453749840114468	1.73	0.187497716434302	0.169029676584277	0.078018716176503	0.1321	0.0617	0.0047	0.0031	0.0062	0.0038	0.0041	0.0138	0.1744	0.0045	0.0047	0.0042	0.0941	0.0088	0.0056	0.0037	0.0033	0.1329	0.0763	0.0123	0.0091	0.0055	0.0282	0.0057	0.0086	0.1852
8	rs17342145	75274895	1.09	0.453749840114468	1.73	0.187497716434302	0.173305668926687	0.0788295673986601	0.132	0.0617	0.0047	0.0031	0.0062	0.0038	0.0041	0.0139	0.1745	0.0045	0.0047	0.0042	0.0941	0.0088	0.0056	0.0037	0.0033	0.1329	0.0763	0.0123	0.0091	0.0055	0.0282	0.0057	0.0086	0.1852
8	rs72665429	75275927	1.09	0.453749840114468	1.73	0.187497716434302	0.175756313498101	0.0786818857989365	0.132	0.0617	0.0047	0.0031	0.0062	0.0038	0.0041	0.0139	0.1745	0.0045	0.0047	0.0042	0.0941	0.0088	0.0056	0.0037	0.0033	0.1329	0.0763	0.0123	0.0091	0.0055	0.0282	0.0057	0.0086	0.1852
8	rs4738452	75279940	1.09	0.453749840114468	1.73	0.187497716434302	0.180460173308243	0.077798168634899	0.132	0.0617	0.0047	0.0031	0.0062	0.0038	0.0041	0.0139	0.1745	0.0045	0.0047	0.0042	0.0941	0.0088	0.0056	0.0037	0.0033	0.1329	0.0763	0.0123	0.0091	0.0055	0.0282	0.0057	0.0086	0.1852
8	rs6996537	75289056	1.09	0.453749840114468	1.73	0.187497716434302	0.191297000820065	0.0728679626828336	0.1319	0.0617	0.0047	0.0031	0.0062	0.0038	0.0041	0.0139	0.1745	0.0045	0.0047	0.0042	0.0941	0.0087	0.0057	0.0037	0.0032	0.1331	0.0763	0.0123	0.009	0.0055	0.0281	0.0057	0.0086	0.1855
8	rs7813767	75297342	1.09	0.453749840114468	1.74	0.171280181914382	0.232250725009748	0.0720117473988008	0.1317	0.0617	0.0047	0.0031	0.0062	0.0038	0.0041	0.0138	0.1747	0.0045	0.0047	0.0041	0.0941	0.0087	0.0057	0.0037	0.0032	0.133	0.0765	0.0124	0.009	0.0054	0.0281	0.0057	0.0087	0.1852
8	rs117316867	75330424	1.09	0.453749840114468	1.74	0.171280181914382	0.217067549220019	0.0696086068536865	0.1316	0.0617	0.0047	0.0031	0.0064	0.0037	0.004	0.0139	0.1749	0.0045	0.0047	0.0042	0.0939	0.0088	0.0058	0.0037	0.0032	0.1329	0.0764	0.0124	0.009	0.0054	0.0282	0.0057	0.0088	0.1851
8	rs117495253	75330908	1.09	0.453749840114468	1.74	0.171280181914382	0.217925577205196	0.0696086068536865	0.1316	0.0618	0.0047	0.0031	0.0064	0.0037	0.004	0.0139	0.1749	0.0045	0.0047	0.0042	0.0939	0.0088	0.0058	0.0037	0.0032	0.1329	0.0764	0.0124	0.009	0.0054	0.0282	0.0057	0.0088	0.185
8	rs55780920	75337522	1.09	0.453749840114468	1.74	0.171280181914382	0.219976136197975	0.0686289413063837	0.1316	0.0618	0.0047	0.0031	0.0065	0.0037	0.004	0.014	0.175	0.0045	0.0047	0.0042	0.0938	0.0088	0.0058	0.0037	0.0032	0.1329	0.0763	0.0123	0.0089	0.0054	0.0282	0.0057	0.0088	0.185
8	rs16938903	75340602	1.09	0.453749840114468	1.74	0.171280181914382	0.220552219380913	0.0710889082410334	0.1315	0.0619	0.0047	0.003	0.0065	0.0037	0.004	0.014	0.1752	0.0045	0.0047	0.0041	0.0939	0.0087	0.0058	0.0037	0.0032	0.1328	0.0765	0.0124	0.0089	0.0054	0.0282	0.0056	0.0089	0.1848
8	rs112194720	75346681	1.09	0.453749840114468	1.72	0.204795704918344	0.217761997031215	0.0744485145023362	0.1315	0.0619	0.0047	0.003	0.0065	0.0037	0.004	0.014	0.1752	0.0045	0.0047	0.0041	0.0939	0.0087	0.0058	0.0037	0.0032	0.1328	0.0765	0.0124	0.0089	0.0054	0.0282	0.0056	0.0089	0.1848
8	rs78218712	75348497	1.09	0.453749840114468	1.72	0.204795704918344	0.21853961585426	0.0747373861482215	0.1315	0.0619	0.0047	0.003	0.0065	0.0037	0.004	0.014	0.1752	0.0045	0.0047	0.0041	0.0939	0.0087	0.0058	0.0037	0.0032	0.1328	0.0765	0.0124	0.0089	0.0054	0.0282	0.0056	0.0089	0.1847
8	rs62523883	75354799	1.09	0.453749840114468	1.72	0.204795704918344	0.217925577205196	0.0727964518298534	0.1315	0.062	0.0047	0.003	0.0065	0.0037	0.004	0.014	0.1752	0.0045	0.0047	0.0041	0.0939	0.0087	0.0058	0.0037	0.0032	0.1327	0.0765	0.0124	0.0089	0.0053	0.0282	0.0056	0.0089	0.1847
8	rs75177408	75359921	1.09	0.453749840114468	1.71	0.223208546872115	0.218212008129642	0.0703118997827638	0.1313	0.0622	0.0047	0.003	0.0065	0.0036	0.004	0.0141	0.1755	0.0045	0.0047	0.004	0.094	0.0088	0.0057	0.0037	0.0033	0.1325	0.0767	0.0123	0.0088	0.0053	0.0282	0.0056	0.0089	0.1844
8	rs17350701	75369545	1.09	0.453749840114468	1.7	0.24276969786222	0.235825884878435	0.0807596632599338	0.1307	0.0631	0.0047	0.003	0.0065	0.0034	0.0041	0.0145	0.1763	0.0044	0.0046	0.0038	0.0948	0.0088	0.0056	0.0038	0.0035	0.1316	0.0772	0.0122	0.0087	0.0052	0.0284	0.0056	0.0088	0.1833
8	rs76346743	75378907	1.09	0.453749840114468	1.7	0.24276969786222	0.260431545798739	0.0830101650177702	0.1306	0.0632	0.0047	0.003	0.0066	0.0034	0.0041	0.0146	0.1763	0.0044	0.0046	0.0038	0.0949	0.0088	0.0055	0.0038	0.0035	0.1313	0.0773	0.0123	0.0087	0.0052	0.0284	0.0056	0.0088	0.1831
8	rs4735680	75383868	1.09	0.453749840114468	1.7	0.24276969786222	0.274023473922067	0.0843724367190833	0.1305	0.0633	0.0047	0.003	0.0067	0.0034	0.0042	0.0146	0.1764	0.0044	0.0046	0.0038	0.095	0.0087	0.0055	0.0038	0.0035	0.1312	0.0773	0.0124	0.0087	0.0052	0.0283	0.0056	0.0087	0.1829
8	rs72665487	75387351	1.09	0.453749840114468	1.7	0.24276969786222	0.292438609075241	0.0839173532368919	0.1305	0.0633	0.0048	0.003	0.0067	0.0034	0.0042	0.0146	0.1764	0.0044	0.0046	0.0038	0.095	0.0087	0.0055	0.0038	0.0035	0.1311	0.0773	0.0124	0.0087	0.0052	0.0283	0.0056	0.0087	0.1829
8	rs117432040	75392518	1.09	0.453749840114468	1.7	0.24276969786222	0.328113503336137	0.0843724367190833	0.1307	0.0634	0.0048	0.0031	0.0067	0.0034	0.0042	0.0147	0.1765	0.0044	0.0047	0.0038	0.0951	0.0087	0.0055	0.0038	0.0035	0.131	0.0773	0.0125	0.0087	0.0051	0.0283	0.0056	0.0086	0.1826
8	rs11998553	75394321	1.09	0.453749840114468	1.7	0.24276969786222	0.352563011346928	0.0954274929429257	0.1308	0.0634	0.0048	0.0031	0.0068	0.0034	0.0042	0.0147	0.1765	0.0044	0.0047	0.0038	0.0952	0.0087	0.0056	0.0038	0.0035	0.1309	0.0773	0.0125	0.0087	0.0051	0.0283	0.0056	0.0085	0.1826
8	rs118066390	75395081	1.09	0.453749840114468	1.7	0.24276969786222	0.344922936542028	0.0913948065546987	0.1308	0.0634	0.0048	0.0031	0.0068	0.0034	0.0042	0.0147	0.1765	0.0044	0.0047	0.0038	0.0952	0.0087	0.0056	0.0038	0.0035	0.1309	0.0773	0.0125	0.0087	0.0051	0.0283	0.0056	0.0085	0.1826
8	rs6472855	75397835	1.09	0.453749840114468	1.7	0.24276969786222	0.339444488444657	0.086585931532156	0.1305	0.0634	0.0048	0.0031	0.0068	0.0034	0.0042	0.0146	0.1764	0.0044	0.0047	0.0037	0.0951	0.0087	0.0056	0.0039	0.0035	0.1309	0.0776	0.0125	0.0087	0.0051	0.0283	0.0056	0.0085	0.1826
8	rs34120730	75405303	1.09	0.453749840114468	1.7	0.24276969786222	0.388368285396338	0.0930469842341008	0.1304	0.0636	0.0048	0.0031	0.0069	0.0035	0.0042	0.0146	0.1765	0.0043	0.0048	0.0037	0.0953	0.0086	0.0055	0.0039	0.0035	0.1307	0.0777	0.0127	0.0087	0.0051	0.0281	0.0056	0.0084	0.1826
8	rs79026211	75405735	1.09	0.453749840114468	1.7	0.24276969786222	0.376986030702735	0.0932839656326749	0.1304	0.0637	0.0048	0.0031	0.0069	0.0034	0.0042	0.0145	0.1765	0.0042	0.0048	0.0037	0.0954	0.0086	0.0055	0.0039	0.0035	0.1307	0.0777	0.0127	0.0087	0.0051	0.0281	0.0056	0.0082	0.1827
8	rs116983913	75406843	1.09	0.453749840114468	1.7	0.24276969786222	0.389203791081976	0.094949494324367	0.1303	0.0638	0.0048	0.0031	0.0069	0.0034	0.0042	0.0145	0.1764	0.0042	0.0048	0.0037	0.0955	0.0085	0.0055	0.0039	0.0035	0.1306	0.0777	0.0127	0.0087	0.0051	0.0282	0.0056	0.0082	0.1828
8	rs7459665	75408063	1.09	0.453749840114468	1.69	0.263511633917478	0.416936334635444	0.104108688783079	0.1302	0.064	0.0049	0.0031	0.0069	0.0034	0.0042	0.0145	0.1764	0.0041	0.0048	0.0037	0.0956	0.0085	0.0054	0.0039	0.0035	0.1306	0.0777	0.0127	0.0087	0.0051	0.0283	0.0056	0.0081	0.1829
8	rs10112261	75423549	1.09	0.453749840114468	1.69	0.263511633917478	0.461558682061668	0.126391940559463	0.1296	0.0639	0.0049	0.0032	0.0068	0.0035	0.0042	0.0146	0.1768	0.0039	0.0048	0.0038	0.096	0.0085	0.0054	0.004	0.0037	0.1308	0.077	0.0127	0.0088	0.0051	0.0281	0.006	0.008	0.1826
8	rs4556073	75426487	1.09	0.453749840114468	1.69	0.263511633917478	0.439855802110771	0.122155699549981	0.1296	0.064	0.0049	0.0032	0.0068	0.0035	0.0042	0.0145	0.1768	0.0039	0.0048	0.0038	0.096	0.0085	0.0054	0.0039	0.0037	0.1309	0.077	0.0127	0.0088	0.0052	0.0281	0.0059	0.008	0.1826
8	rs75099152	75430378	1.09	0.453749840114468	1.69	0.263511633917478	0.412965169069396	0.113079909501204	0.1295	0.064	0.005	0.0032	0.0068	0.0035	0.0042	0.0145	0.1767	0.0039	0.0048	0.0038	0.096	0.0085	0.0055	0.0039	0.0038	0.1309	0.0769	0.0126	0.0088	0.0052	0.0281	0.006	0.008	0.1825
8	rs34272195	75444254	1.1	0.413206464175836	1.69	0.263511633917478	0.337162279918225	0.0948699198630098	0.1286	0.0647	0.0048	0.0034	0.0068	0.0035	0.0038	0.0142	0.177	0.0039	0.0049	0.0036	0.0954	0.0084	0.0053	0.0039	0.0041	0.1307	0.0782	0.0125	0.0086	0.0054	0.0282	0.0058	0.008	0.1828
8	rs12708064	75448057	1.1	0.413206464175836	1.68	0.285465824887251	0.45496987605046	0.0794214207750481	0.1267	0.0667	0.0038	0.0035	0.0068	0.0029	0.0033	0.014	0.1791	0.0042	0.005	0.0028	0.0943	0.0084	0.0041	0.0034	0.0051	0.1316	0.0837	0.0112	0.008	0.0048	0.0278	0.0055	0.0083	0.1816
8	rs78869570	75461054	1.1	0.413206464175836	1.68	0.285465824887251	0.48831282916466	0.0770648527053076	0.1265	0.0668	0.0038	0.0034	0.0067	0.0028	0.0032	0.014	0.1797	0.0042	0.005	0.0028	0.0944	0.0084	0.004	0.0034	0.0051	0.1318	0.0839	0.0112	0.0079	0.0048	0.0277	0.0055	0.0082	0.1812
8	rs112741261	75467352	1.1	0.413206464175836	1.68	0.285465824887251	0.558192422145924	0.0664803359567681	0.1263	0.0669	0.0039	0.0032	0.0067	0.0028	0.0031	0.014	0.1799	0.0042	0.0051	0.0027	0.0945	0.0085	0.004	0.0033	0.0051	0.1322	0.0838	0.0112	0.008	0.0048	0.0277	0.0054	0.0081	0.1813
8	rs79351803	75467798	1.1	0.413206464175836	1.67	0.308662716071979	0.566259143982976	0.0649729111615026	0.1263	0.0669	0.0039	0.0032	0.0067	0.0028	0.0031	0.014	0.18	0.0042	0.0051	0.0027	0.0945	0.0085	0.004	0.0033	0.0051	0.1323	0.0838	0.0112	0.008	0.0048	0.0277	0.0054	0.0081	0.1813
8	rs78144496	75469490	1.1	0.413206464175836	1.67	0.308662716071979	0.603329351585387	0.0581108038099986	0.1262	0.067	0.0039	0.0032	0.0067	0.0027	0.003	0.014	0.18	0.0042	0.0051	0.0027	0.0945	0.0085	0.0039	0.0033	0.0051	0.1323	0.0838	0.0112	0.008	0.0048	0.0277	0.0054	0.0081	0.1813
8	rs2042662	75469603	1.1	0.413206464175836	1.67	0.308662716071979	0.605535722614683	0.0581108038099986	0.1262	0.067	0.0039	0.0032	0.0067	0.0027	0.003	0.014	0.18	0.0042	0.0051	0.0027	0.0945	0.0085	0.0039	0.0033	0.0051	0.1323	0.0838	0.0112	0.008	0.0048	0.0277	0.0054	0.0081	0.1813
8	rs11992854	75471039	1.1	0.413206464175836	1.67	0.308662716071979	0.616484012390349	0.0571387447713497	0.1262	0.067	0.0039	0.0032	0.0067	0.0027	0.003	0.014	0.18	0.0042	0.0051	0.0027	0.0945	0.0085	0.0039	0.0033	0.0051	0.1324	0.0838	0.0112	0.008	0.0048	0.0277	0.0054	0.0081	0.1813
8	rs17266867	75471493	1.1	0.413206464175836	1.67	0.308662716071979	0.609405801485469	0.0566875231518936	0.1263	0.067	0.0039	0.0032	0.0067	0.0027	0.003	0.014	0.1801	0.0042	0.0051	0.0027	0.0945	0.0085	0.0039	0.0033	0.0051	0.1324	0.0838	0.0112	0.008	0.0048	0.0277	0.0054	0.0081	0.1812
8	rs13260300	75479624	1.1	0.413206464175836	1.67	0.308662716071979	0.692311031471508	0.0484702906443168	0.1266	0.067	0.004	0.0031	0.0068	0.0027	0.0029	0.014	0.1803	0.0043	0.0051	0.0027	0.0945	0.0085	0.0039	0.0033	0.0051	0.1323	0.0839	0.0112	0.0079	0.0048	0.0276	0.0055	0.008	0.1809
8	rs78998492	75491200	1.1	0.413206464175836	1.67	0.308662716071979	0.341630413738122	0.02775595903243	0.1273	0.067	0.004	0.003	0.0069	0.0027	0.0029	0.0137	0.1807	0.0044	0.0052	0.0028	0.0944	0.0085	0.0039	0.0032	0.0042	0.1323	0.0838	0.0111	0.008	0.0048	0.0275	0.0055	0.008	0.1812
8	rs75711329	75494833	1.1	0.413206464175836	1.67	0.308662716071979	0.299643333045352	0.0252902034751081	0.1274	0.067	0.004	0.003	0.0069	0.0026	0.0029	0.0136	0.1809	0.0044	0.0052	0.0028	0.0944	0.0086	0.0039	0.0032	0.004	0.1323	0.0838	0.0111	0.008	0.0048	0.0275	0.0055	0.008	0.1813
8	rs7843996	75496849	1.1	0.413206464175836	1.67	0.308662716071979	0.289946184576678	0.0248455005506537	0.1274	0.067	0.004	0.003	0.0069	0.0026	0.0029	0.0135	0.1809	0.0044	0.0052	0.0028	0.0944	0.0086	0.0039	0.0032	0.004	0.1323	0.0838	0.0111	0.008	0.0048	0.0275	0.0055	0.008	0.1813
8	rs116892532	75499738	1.1	0.413206464175836	1.67	0.308662716071979	0.281830298869053	0.0244924375674286	0.1275	0.067	0.004	0.003	0.007	0.0026	0.0029	0.0135	0.1809	0.0044	0.0052	0.0028	0.0944	0.0086	0.0039	0.0032	0.004	0.1323	0.0837	0.0111	0.008	0.0048	0.0275	0.0055	0.008	0.1813
8	rs6472866	75513134	1.1	0.413206464175836	1.67	0.308662716071979	0.271155185232334	0.0178296231848064	0.1277	0.0666	0.0041	0.0029	0.007	0.0027	0.0029	0.0135	0.1811	0.0045	0.005	0.003	0.0946	0.0085	0.0039	0.0032	0.0039	0.1322	0.0838	0.0111	0.008	0.0049	0.027	0.0056	0.008	0.1813
8	rs117344838	75517453	1.1	0.413206464175836	1.66	0.333131717406117	0.250119448687995	0.0160281599278146	0.1279	0.0667	0.0041	0.0029	0.007	0.0026	0.0029	0.0135	0.181	0.0045	0.005	0.003	0.0946	0.0085	0.0039	0.0032	0.0039	0.1321	0.0837	0.0111	0.008	0.0049	0.027	0.0056	0.008	0.1812
8	rs77545915	75519173	1.1	0.413206464175836	1.66	0.333131717406117	0.248884961266586	0.0158140810574749	0.1279	0.0667	0.0041	0.0029	0.007	0.0026	0.0029	0.0135	0.181	0.0045	0.005	0.003	0.0946	0.0085	0.0039	0.0032	0.0039	0.1321	0.0837	0.0111	0.008	0.0049	0.027	0.0056	0.008	0.1812
8	rs118142415	75535579	1.1	0.413206464175836	1.66	0.333131717406117	0.211436078559539	0.0137520216307888	0.1288	0.0669	0.0041	0.0027	0.0069	0.0026	0.0028	0.0136	0.1812	0.0045	0.0051	0.003	0.0945	0.0085	0.0039	0.0032	0.0038	0.1315	0.0836	0.0108	0.008	0.0048	0.027	0.0056	0.008	0.1813
8	rs117007716	75535719	1.1	0.413206464175836	1.66	0.333131717406117	0.210913648015099	0.0136857626381835	0.1288	0.0669	0.0041	0.0027	0.0069	0.0026	0.0028	0.0136	0.1813	0.0045	0.0051	0.003	0.0945	0.0085	0.0039	0.0032	0.0038	0.1315	0.0836	0.0108	0.008	0.0048	0.027	0.0056	0.008	0.1813
8	rs74530283	75551404	1.1	0.413206464175836	1.66	0.333131717406117	0.209390717007367	0.0151107951997655	0.13	0.0671	0.0041	0.0025	0.007	0.0026	0.0028	0.0136	0.1816	0.0044	0.0052	0.003	0.0945	0.0084	0.0038	0.0033	0.0037	0.1309	0.0836	0.0105	0.008	0.0047	0.0269	0.0056	0.008	0.1814
8	rs1365032	75553100	1.1	0.413206464175836	1.66	0.333131717406117	0.216007857730879	0.014868401034638	0.13	0.0671	0.0041	0.0026	0.007	0.0026	0.0028	0.0136	0.1816	0.0044	0.0052	0.003	0.0946	0.0084	0.0038	0.0033	0.0037	0.1308	0.0835	0.0105	0.0079	0.0047	0.0269	0.0056	0.008	0.1814
8	rs117268111	75555185	1.1	0.413206464175836	1.66	0.333131717406117	0.204780253973643	0.0142878612642874	0.1301	0.067	0.0041	0.0026	0.0069	0.0026	0.0028	0.0136	0.1816	0.0044	0.0052	0.003	0.0946	0.0084	0.0038	0.0033	0.0037	0.1308	0.0836	0.0105	0.0079	0.0047	0.0268	0.0056	0.008	0.1814
8	rs28452352	75561405	1.1	0.413206464175836	1.66	0.333131717406117	0.193967172032673	0.0144914406697681	0.1302	0.0668	0.004	0.0026	0.0069	0.0026	0.0028	0.0135	0.1816	0.0044	0.0052	0.003	0.0947	0.0084	0.0038	0.0033	0.0037	0.1308	0.0837	0.0105	0.0079	0.0047	0.0268	0.0056	0.008	0.1814
8	rs75363966	75566500	1.1	0.413206464175836	1.7	0.24276969786222	0.174420399492678	0.01361966405766	0.1302	0.0667	0.004	0.0025	0.0069	0.0026	0.0028	0.0136	0.1816	0.0044	0.0052	0.003	0.0947	0.0084	0.0038	0.0033	0.0037	0.1308	0.0839	0.0105	0.0079	0.0047	0.0267	0.0056	0.0079	0.1814
8	rs72667583	75573331	1.1	0.413206464175836	1.69	0.263511633917478	0.153748323736583	0.0137188720866614	0.1304	0.0665	0.004	0.0025	0.0069	0.0025	0.0028	0.0139	0.1818	0.0045	0.0052	0.003	0.0947	0.0084	0.0038	0.0032	0.0036	0.1308	0.0842	0.0104	0.008	0.0046	0.0266	0.0055	0.0079	0.1813
8	rs76161306	75579230	1.1	0.413206464175836	1.69	0.263511633917478	0.141406907101811	0.0170091156843629	0.1306	0.0662	0.004	0.0024	0.0069	0.0025	0.0028	0.0143	0.1819	0.0046	0.0052	0.003	0.0948	0.0085	0.0038	0.0031	0.0035	0.1307	0.0846	0.0104	0.008	0.0046	0.0264	0.0054	0.0078	0.1812
8	rs16938934	75580419	1.1	0.413206464175836	1.69	0.263511633917478	0.157760697651489	0.0204850892916082	0.1307	0.0662	0.0039	0.0024	0.0069	0.0025	0.0028	0.0143	0.182	0.0046	0.0052	0.0029	0.0948	0.0085	0.0037	0.0031	0.0035	0.1307	0.0847	0.0104	0.008	0.0046	0.0264	0.0054	0.0077	0.1812
8	rs7821943	75596135	1.1	0.413206464175836	1.69	0.263511633917478	0.16121399595686	0.0201633807425613	0.1307	0.0661	0.0039	0.0024	0.0069	0.0025	0.0027	0.0143	0.1822	0.0046	0.0052	0.0029	0.0948	0.0085	0.0037	0.0031	0.0035	0.1306	0.0847	0.0104	0.008	0.0046	0.0264	0.0054	0.0077	0.1812
8	rs187867922	75620400	1.1	0.413206464175836	1.68	0.285465824887251	0.135745387551594	0.0203239265900219	0.1306	0.066	0.0038	0.0022	0.0068	0.0025	0.0027	0.0148	0.1818	0.0045	0.0052	0.0029	0.0948	0.0084	0.0037	0.0031	0.0035	0.131	0.0853	0.0103	0.008	0.0046	0.0262	0.0054	0.0076	0.1813
8	rs269170	75634952	1.1	0.413206464175836	1.68	0.285465824887251	0.161937527330184	0.0230615318717745	0.1306	0.066	0.0038	0.0022	0.0068	0.0025	0.0027	0.0149	0.1816	0.0045	0.0052	0.0029	0.0948	0.0084	0.0037	0.0031	0.0035	0.1311	0.0856	0.0103	0.0081	0.0045	0.0261	0.0053	0.0075	0.1813
8	rs6991391	75635436	1.1	0.413206464175836	1.68	0.285465824887251	0.163876236244343	0.0234476996623001	0.1306	0.066	0.0038	0.0022	0.0068	0.0025	0.0027	0.0149	0.1816	0.0045	0.0052	0.0029	0.0947	0.0084	0.0037	0.0031	0.0035	0.1311	0.0856	0.0103	0.0081	0.0045	0.0261	0.0053	0.0075	0.1813
8	rs116887139	75635478	1.1	0.413206464175836	1.68	0.285465824887251	0.163737308756098	0.0233616195959469	0.1306	0.066	0.0038	0.0022	0.0068	0.0025	0.0027	0.0149	0.1816	0.0045	0.0052	0.0029	0.0947	0.0084	0.0037	0.0031	0.0035	0.1311	0.0856	0.0103	0.0081	0.0045	0.0261	0.0053	0.0075	0.1813
8	rs77730942	75640133	1.1	0.413206464175836	1.68	0.285465824887251	0.140326884084068	0.0224247463605548	0.1306	0.066	0.0038	0.0022	0.0068	0.0025	0.0027	0.015	0.1816	0.0045	0.0052	0.0029	0.0947	0.0084	0.0037	0.0031	0.0035	0.1312	0.0856	0.0103	0.0081	0.0045	0.0261	0.0053	0.0075	0.1813
8	rs117510926	75641110	1.1	0.413206464175836	1.69	0.263511633917478	0.124335917852506	0.0229761335677571	0.1306	0.0659	0.0038	0.0022	0.0068	0.0025	0.0027	0.0151	0.1815	0.0045	0.0051	0.0029	0.0947	0.0084	0.0037	0.0031	0.0035	0.1313	0.0858	0.0103	0.0081	0.0045	0.026	0.0053	0.0075	0.1813
8	rs117268039	75646948	1.1	0.413206464175836	1.69	0.263511633917478	0.11054471099297	0.0251118729826541	0.1307	0.0656	0.0038	0.0022	0.0068	0.0025	0.0027	0.0154	0.1812	0.0046	0.0051	0.003	0.0946	0.0084	0.0036	0.0032	0.0034	0.1317	0.0861	0.0102	0.008	0.0045	0.0259	0.0053	0.0076	0.1811
8	rs16938942	75647785	1.1	0.413206464175836	1.69	0.263511633917478	0.11269572423956	0.0253348796135984	0.1306	0.0656	0.0038	0.0022	0.0068	0.0025	0.0027	0.0154	0.1812	0.0046	0.0051	0.0029	0.0945	0.0084	0.0036	0.0032	0.0034	0.1317	0.0861	0.0102	0.008	0.0045	0.0259	0.0052	0.0076	0.1811
8	rs16938945	75674759	1.11	0.375177619549844	1.69	0.263511633917478	0.0532657562485717	0.0375423738205009	0.132	0.0653	0.0038	0.0021	0.0069	0.0025	0.0027	0.0166	0.1791	0.0046	0.0051	0.0029	0.095	0.0087	0.0034	0.0031	0.0033	0.1329	0.0864	0.0096	0.008	0.0043	0.025	0.005	0.0076	0.1812
8	rs16938947	75689058	1.11	0.375177619549844	1.69	0.263511633917478	0.0191363294274341	0.119622631300786	0.135	0.0634	0.0031	0.0019	0.0066	0.0025	0.0022	0.0163	0.1793	0.005	0.005	0.0028	0.0938	0.0087	0.0029	0.0028	0.003	0.1356	0.0889	0.0088	0.0075	0.0032	0.0246	0.0045	0.0077	0.1821
8	rs6472875	75691137	1.11	0.375177619549844	1.69	0.263511633917478	0.0188950085986173	0.124178823883261	0.1351	0.0632	0.0031	0.0019	0.0066	0.0025	0.0022	0.0162	0.1793	0.005	0.005	0.0028	0.0937	0.0087	0.0029	0.0028	0.003	0.1356	0.0891	0.0088	0.0074	0.0032	0.0246	0.0044	0.0077	0.1822
8	rs13280928	75700235	1.11	0.375177619549844	1.69	0.263511633917478	0.0204643234005467	0.127637644228946	0.1355	0.0624	0.003	0.0019	0.0067	0.0025	0.0022	0.0161	0.1798	0.0051	0.005	0.0028	0.0936	0.0088	0.0029	0.0028	0.003	0.1356	0.0897	0.0086	0.0074	0.0032	0.0242	0.0043	0.0077	0.1822
8	rs77916777	75703423	1.11	0.375177619549844	1.69	0.263511633917478	0.0205170364071149	0.128440851823813	0.1355	0.0624	0.003	0.0019	0.0067	0.0025	0.0022	0.0161	0.1798	0.0051	0.005	0.0028	0.0936	0.0088	0.0029	0.0028	0.003	0.1356	0.0897	0.0086	0.0074	0.0032	0.0242	0.0043	0.0077	0.1822
8	rs141464429	75721091	1.11	0.375177619549844	1.69	0.263511633917478	0.0203417081083167	0.118840576675322	0.1359	0.0621	0.003	0.0019	0.0067	0.0025	0.0021	0.0161	0.1799	0.0051	0.005	0.0027	0.0937	0.0088	0.0029	0.0027	0.003	0.1356	0.0903	0.0085	0.0074	0.0032	0.0238	0.0043	0.0077	0.1823
8	rs7840242	75723215	1.11	0.375177619549844	1.69	0.263511633917478	0.0204994544878533	0.117800852466429	0.1359	0.0621	0.003	0.0019	0.0066	0.0025	0.0021	0.0161	0.1799	0.0051	0.005	0.0027	0.0937	0.0088	0.0029	0.0027	0.003	0.1356	0.0903	0.0085	0.0074	0.0032	0.0238	0.0043	0.0077	0.1823
8	rs1594758	75725647	1.11	0.375177619549844	1.69	0.263511633917478	0.0188370924421279	0.120493846665472	0.1359	0.0621	0.003	0.0019	0.0066	0.0025	0.0021	0.0161	0.1799	0.0051	0.005	0.0027	0.0937	0.0088	0.0029	0.0027	0.003	0.1356	0.0903	0.0085	0.0074	0.0032	0.0238	0.0043	0.0077	0.1823
8	rs17272996	75728126	1.11	0.375177619549844	1.7	0.24276969786222	0.0159196554875662	0.122682269843163	0.1359	0.062	0.003	0.0019	0.0066	0.0025	0.0021	0.0161	0.1798	0.0051	0.005	0.0027	0.0938	0.0087	0.0029	0.0027	0.003	0.1355	0.0904	0.0084	0.0074	0.0032	0.0237	0.0043	0.0077	0.1824
8	rs36086322	75735030	1.11	0.375177619549844	1.7	0.24276969786222	0.01324075527032	0.12347371658038	0.1358	0.0618	0.003	0.002	0.0066	0.0026	0.0022	0.0161	0.1798	0.0051	0.005	0.0028	0.0939	0.0087	0.0029	0.0027	0.003	0.1353	0.0907	0.0083	0.0074	0.0033	0.0236	0.0043	0.0077	0.1826
8	rs3793403	75744249	1.11	0.375177619549844	1.7	0.24276969786222	0.00994866625420789	0.117282286432709	0.1358	0.0616	0.003	0.002	0.0066	0.0026	0.0021	0.016	0.1796	0.005	0.005	0.0027	0.0941	0.0087	0.0029	0.0027	0.003	0.1352	0.091	0.0082	0.0074	0.0034	0.0235	0.0043	0.0076	0.1829
8	rs79321127	75759704	1.11	0.375177619549844	1.7	0.24276969786222	0.00768181583124576	0.12799439413275	0.1356	0.0614	0.0031	0.002	0.0066	0.0027	0.0022	0.0162	0.1796	0.005	0.005	0.0028	0.0943	0.0087	0.0028	0.0027	0.0029	0.135	0.0911	0.0081	0.0074	0.0034	0.0234	0.0042	0.0076	0.1832
8	rs80089660	75767183	1.11	0.375177619549844	1.71	0.223208546872115	0.00737001367511211	0.12799439413275	0.1356	0.0613	0.0031	0.002	0.0066	0.0027	0.0022	0.0161	0.1795	0.0051	0.0051	0.0028	0.0943	0.0087	0.0028	0.0027	0.0029	0.135	0.0912	0.0081	0.0074	0.0034	0.0234	0.0042	0.0077	0.1832
8	rs72669225	75774597	1.11	0.375177619549844	1.71	0.223208546872115	0.00701666041479695	0.125150796408133	0.1356	0.0613	0.0031	0.002	0.0066	0.0027	0.0023	0.0161	0.1795	0.0051	0.0051	0.0028	0.0943	0.0087	0.0028	0.0027	0.0029	0.135	0.0912	0.0081	0.0074	0.0034	0.0233	0.0042	0.0077	0.1833
8	rs2570186	75786535	1.11	0.375177619549844	1.71	0.223208546872115	0.0054672185752566	0.109104213789903	0.1355	0.061	0.0031	0.0021	0.0065	0.0028	0.0024	0.0161	0.1795	0.0049	0.0051	0.0028	0.0944	0.0086	0.0029	0.0027	0.0029	0.135	0.0914	0.008	0.0074	0.0034	0.0232	0.0042	0.0077	0.1836
8	rs2570143	75788627	1.12	0.339600448506511	1.71	0.223208546872115	0.00486184679235103	0.072939502508463	0.1347	0.0608	0.0034	0.0023	0.0064	0.003	0.0029	0.0165	0.1787	0.0052	0.0052	0.0029	0.0934	0.0085	0.003	0.0028	0.0031	0.1348	0.0915	0.0079	0.0075	0.0036	0.0229	0.0043	0.0077	0.1842
8	rs17293341	75789563	1.12	0.339600448506511	1.71	0.223208546872115	0.00755173526172571	0.0835388748898197	0.1343	0.0607	0.0034	0.0024	0.0063	0.0031	0.0032	0.0166	0.1783	0.0054	0.0052	0.0028	0.0931	0.0085	0.0031	0.0028	0.0031	0.1347	0.0915	0.0078	0.0077	0.0036	0.0228	0.0043	0.0078	0.1845
8	rs17293383	75790254	1.12	0.339600448506511	1.71	0.223208546872115	0.00815286950484152	0.0817318068571982	0.134	0.0606	0.0035	0.0025	0.0061	0.0033	0.0034	0.0167	0.1779	0.0056	0.0052	0.0029	0.0928	0.0084	0.0031	0.0029	0.0032	0.1347	0.0916	0.0077	0.0078	0.0036	0.0228	0.0043	0.0076	0.185
8	rs11778190	75792723	1.12	0.339600448506511	1.71	0.223208546872115	0.0143036559559778	0.0827086536909707	0.1332	0.0603	0.0037	0.0027	0.0058	0.0035	0.0039	0.017	0.1771	0.0059	0.005	0.0032	0.092	0.0082	0.0032	0.003	0.0033	0.1348	0.0917	0.0075	0.0079	0.0036	0.0229	0.0042	0.0075	0.1859
8	rs2570146	75793077	1.12	0.339600448506511	1.71	0.223208546872115	0.0222376290950822	0.0841447710698921	0.1332	0.0603	0.0038	0.0027	0.0058	0.0035	0.0039	0.017	0.1771	0.0059	0.005	0.0032	0.092	0.0082	0.0032	0.003	0.0033	0.1348	0.0917	0.0075	0.0079	0.0036	0.0229	0.0042	0.0075	0.1859
8	rs2954879	75803419	1.12	0.339600448506511	1.71	0.223208546872115	0.0222936025733127	0.0787557124975163	0.1333	0.0601	0.0038	0.0027	0.0057	0.0036	0.0039	0.017	0.1771	0.0059	0.005	0.0032	0.092	0.0082	0.0033	0.003	0.0034	0.1351	0.0916	0.0076	0.0077	0.0036	0.0228	0.0042	0.0074	0.1859
8	rs76620729	75806662	1.12	0.339600448506511	1.71	0.223208546872115	0.0245365827615578	0.0787557124975163	0.1332	0.0601	0.0038	0.0027	0.0057	0.0036	0.004	0.017	0.177	0.006	0.0049	0.0032	0.0918	0.0082	0.0033	0.003	0.0034	0.1352	0.0916	0.0076	0.0077	0.0036	0.0228	0.0042	0.0074	0.1861
8	rs35764422	75811738	1.12	0.339600448506511	1.71	0.223208546872115	0.0244067960291105	0.0785343170470082	0.1332	0.0602	0.0038	0.0027	0.0057	0.0036	0.004	0.017	0.1771	0.006	0.0049	0.0032	0.0918	0.0082	0.0033	0.003	0.0034	0.1351	0.0916	0.0076	0.0077	0.0036	0.0228	0.0042	0.0074	0.1861
8	rs2570159	75821686	1.12	0.339600448506511	1.71	0.223208546872115	0.0546125580687183	0.0928891291361596	0.1328	0.0597	0.0039	0.0029	0.0056	0.0039	0.0044	0.0169	0.177	0.006	0.0048	0.0033	0.0904	0.0081	0.0036	0.003	0.0034	0.136	0.0923	0.0076	0.0078	0.0034	0.0225	0.0043	0.0071	0.1866
8	rs76139635	75827607	1.12	0.339600448506511	1.71	0.223208546872115	0.0460845909300385	0.0932049453446459	0.1328	0.0597	0.0039	0.0028	0.0056	0.0039	0.0044	0.0169	0.177	0.0059	0.0048	0.0033	0.0904	0.0081	0.0036	0.003	0.0034	0.136	0.0924	0.0076	0.0078	0.0034	0.0225	0.0043	0.0071	0.1866
8	rs66882331	75830999	1.12	0.339600448506511	1.71	0.223208546872115	0.0672639988812447	0.0985574267252826	0.1327	0.0597	0.0039	0.0028	0.0056	0.0039	0.0045	0.0169	0.1771	0.0059	0.0048	0.0033	0.0903	0.008	0.0036	0.003	0.0034	0.136	0.0925	0.0076	0.0078	0.0034	0.0225	0.0043	0.0071	0.1867
8	rs72669240	75831081	1.12	0.339600448506511	1.71	0.223208546872115	0.0594496864757901	0.0932049453446459	0.1327	0.0597	0.0039	0.0028	0.0056	0.0039	0.0045	0.0169	0.1771	0.0059	0.0048	0.0033	0.0902	0.008	0.0036	0.003	0.0034	0.1359	0.0925	0.0076	0.0078	0.0036	0.0225	0.0043	0.0071	0.1867
8	rs76768469	75833785	1.12	0.339600448506511	1.7	0.24276969786222	0.0746260284889796	0.141913448067169	0.1319	0.0595	0.0039	0.0031	0.0055	0.004	0.0047	0.0169	0.1776	0.0059	0.0049	0.0032	0.0893	0.008	0.0036	0.0032	0.0035	0.1368	0.0923	0.0074	0.0079	0.0036	0.0223	0.0043	0.0071	0.1871
8	rs16939001	75833964	1.12	0.339600448506511	1.7	0.24276969786222	0.082581496352284	0.14648136960889	0.1318	0.0595	0.0039	0.0031	0.0055	0.004	0.0047	0.0169	0.1776	0.0059	0.0049	0.0032	0.0892	0.008	0.0036	0.0032	0.0035	0.1369	0.0923	0.0074	0.0078	0.0036	0.0222	0.0043	0.0071	0.1871
8	rs2732003	75837595	1.12	0.339600448506511	1.71	0.223208546872115	0.126676638868043	0.175953530831188	0.1316	0.0595	0.0041	0.0031	0.0055	0.004	0.0047	0.017	0.1777	0.006	0.0049	0.0031	0.0889	0.008	0.0036	0.0032	0.0035	0.1376	0.0922	0.0073	0.0078	0.0034	0.022	0.0043	0.0071	0.1873
8	rs7842291	75838269	1.12	0.339600448506511	1.71	0.223208546872115	0.127901902342141	0.178661746574528	0.1316	0.0594	0.0041	0.0031	0.0055	0.004	0.0047	0.017	0.1777	0.006	0.0049	0.0031	0.0889	0.008	0.0036	0.0032	0.0035	0.1375	0.0923	0.0073	0.0078	0.0034	0.0221	0.0043	0.0071	0.1872
8	rs59286100	75848445	1.12	0.339600448506511	1.71	0.223208546872115	0.132598686289923	0.202612107960775	0.1311	0.0595	0.004	0.0032	0.0056	0.0041	0.0047	0.0174	0.1767	0.0062	0.0049	0.0032	0.0874	0.0079	0.0036	0.0032	0.0034	0.1398	0.092	0.0073	0.0079	0.0032	0.0222	0.0044	0.0073	0.1875
8	rs7842297	75864222	1.12	0.339600448506511	1.71	0.223208546872115	0.176843824578707	0.250481859145932	0.1315	0.0595	0.0039	0.0034	0.0054	0.0042	0.0046	0.0177	0.1772	0.0063	0.0049	0.0032	0.0858	0.0079	0.0036	0.0033	0.0035	0.1407	0.0908	0.007	0.0079	0.0031	0.0221	0.0043	0.0072	0.1884
8	rs76724703	75869133	1.12	0.339600448506511	1.71	0.223208546872115	0.183005678182872	0.262720436874489	0.1315	0.0596	0.0038	0.0033	0.0054	0.0042	0.0046	0.0177	0.1771	0.0064	0.005	0.0031	0.0858	0.0079	0.0035	0.0032	0.0035	0.1407	0.0911	0.0067	0.0079	0.003	0.0222	0.0043	0.0071	0.1885
8	rs6989148	75880893	1.12	0.339600448506511	1.71	0.223208546872115	0.202143738308704	0.273057568878456	0.1313	0.0597	0.0038	0.0033	0.0055	0.0042	0.0045	0.0178	0.1769	0.0065	0.0051	0.0032	0.0858	0.008	0.0035	0.0032	0.0035	0.141	0.0914	0.0063	0.008	0.0029	0.0222	0.0044	0.007	0.1885
8	rs16939007	75883362	1.12	0.339600448506511	1.7	0.24276969786222	0.185459740318703	0.28820422044287	0.1312	0.0598	0.0038	0.0033	0.0055	0.0042	0.0045	0.0176	0.1769	0.0065	0.0051	0.0032	0.0858	0.008	0.0035	0.0032	0.0035	0.1412	0.0915	0.0063	0.008	0.0029	0.0223	0.0044	0.007	0.1884
8	rs78455306	75902507	1.12	0.339600448506511	1.7	0.24276969786222	0.173413364828412	0.266496312868419	0.1311	0.0597	0.0036	0.0032	0.0054	0.0041	0.0044	0.0164	0.1773	0.0067	0.0049	0.0033	0.0857	0.008	0.0033	0.0032	0.0036	0.1428	0.092	0.0062	0.008	0.0028	0.0224	0.0042	0.0071	0.1879
8	rs7841624	75902978	1.12	0.339600448506511	1.69	0.263511633917478	0.185198569584049	0.277110782499548	0.1311	0.0597	0.0036	0.0032	0.0054	0.0041	0.0044	0.0164	0.1773	0.0067	0.0049	0.0033	0.0857	0.008	0.0033	0.0032	0.0036	0.1429	0.092	0.0062	0.008	0.0028	0.0224	0.0042	0.0071	0.1879
8	rs1378614	75906892	1.12	0.339600448506511	1.69	0.263511633917478	0.17366480630469	0.272480044775069	0.131	0.0598	0.0036	0.0032	0.0054	0.0041	0.0044	0.0164	0.1772	0.0067	0.0049	0.0033	0.0858	0.0079	0.0033	0.0032	0.0037	0.1429	0.092	0.0062	0.008	0.0027	0.0225	0.0041	0.0071	0.1879
8	rs17296162	75914613	1.12	0.339600448506511	1.69	0.263511633917478	0.183821609560171	0.283283331766947	0.1309	0.0598	0.0036	0.0032	0.0053	0.0041	0.0044	0.0164	0.1771	0.0067	0.0049	0.0033	0.0859	0.0079	0.0033	0.0031	0.0037	0.143	0.092	0.0062	0.008	0.0027	0.0225	0.0041	0.007	0.1879
8	rs75054460	75924099	1.12	0.339600448506511	1.69	0.263511633917478	0.210231567895632	0.293623239777972	0.1309	0.0598	0.0036	0.0032	0.0053	0.0041	0.0044	0.0164	0.177	0.0067	0.005	0.0033	0.0859	0.0079	0.0032	0.0032	0.0037	0.1431	0.0921	0.0061	0.008	0.0026	0.0225	0.0041	0.007	0.188
8	rs34637388	75934347	1.12	0.339600448506511	1.68	0.285465824887251	0.203872999923543	0.296344187027406	0.1309	0.0598	0.0036	0.0032	0.0053	0.0041	0.0044	0.0164	0.1769	0.0067	0.005	0.0033	0.0859	0.0079	0.0032	0.0032	0.0038	0.1432	0.0921	0.0061	0.008	0.0026	0.0225	0.0041	0.007	0.188
8	rs118016106	75944111	1.12	0.339600448506511	1.68	0.285465824887251	0.188572601757081	0.293505109976614	0.131	0.0598	0.0036	0.0032	0.0053	0.0041	0.0044	0.0165	0.1768	0.0067	0.005	0.0033	0.086	0.0079	0.0032	0.0031	0.0038	0.1432	0.0921	0.006	0.0081	0.0026	0.0226	0.0041	0.007	0.188
8	rs7826672	75964699	1.12	0.339600448506511	1.68	0.285465824887251	0.22063458577601	0.340999659973837	0.131	0.0598	0.0036	0.0032	0.0052	0.0041	0.0044	0.0165	0.1765	0.0067	0.0049	0.0034	0.086	0.0079	0.0032	0.0031	0.0038	0.1433	0.0923	0.006	0.0081	0.0026	0.0226	0.0041	0.007	0.188
8	rs17297100	75967947	1.12	0.339600448506511	1.68	0.285465824887251	0.218744510477416	0.317654058953631	0.1309	0.0599	0.0037	0.0032	0.0051	0.0041	0.0044	0.0164	0.1761	0.0067	0.0049	0.0034	0.0861	0.0079	0.0033	0.0032	0.0038	0.1431	0.0926	0.006	0.0082	0.0026	0.0227	0.0041	0.007	0.1881
8	rs117098562	75974032	1.12	0.339600448506511	1.68	0.285465824887251	0.218416730696424	0.310181480226413	0.1309	0.0599	0.0037	0.0032	0.0051	0.0041	0.0044	0.0163	0.176	0.0067	0.0049	0.0034	0.0861	0.0079	0.0033	0.0032	0.0038	0.143	0.0927	0.006	0.0082	0.0026	0.0227	0.0041	0.007	0.1881
8	rs6472886	75983989	1.12	0.339600448506511	1.68	0.285465824887251	0.218990525964275	0.317412186352451	0.1309	0.06	0.0036	0.0032	0.0051	0.0041	0.0044	0.0163	0.176	0.0067	0.0049	0.0034	0.0862	0.0079	0.0034	0.0032	0.0038	0.143	0.0927	0.006	0.0082	0.0026	0.0227	0.0041	0.007	0.1881
8	rs7009332	75984881	1.12	0.339600448506511	1.68	0.285465824887251	0.221335394498067	0.329205221808356	0.1309	0.06	0.0037	0.0033	0.0051	0.0041	0.0044	0.0163	0.1759	0.0067	0.0049	0.0034	0.0862	0.008	0.0034	0.0032	0.0039	0.143	0.0927	0.006	0.0082	0.0026	0.0227	0.0041	0.007	0.188
8	rs117892215	75989012	1.12	0.339600448506511	1.68	0.285465824887251	0.193928877846805	0.28691292025268	0.1309	0.06	0.0036	0.0033	0.0051	0.0041	0.0044	0.0163	0.1759	0.0067	0.0049	0.0034	0.0861	0.008	0.0034	0.0032	0.0039	0.1429	0.0927	0.006	0.0082	0.0026	0.0227	0.0041	0.007	0.188
8	rs17369640	75993150	1.12	0.339600448506511	1.68	0.285465824887251	0.188647977371912	0.277110782499548	0.1309	0.06	0.0036	0.0033	0.0051	0.0041	0.0044	0.0163	0.1759	0.0067	0.0049	0.0034	0.0861	0.0079	0.0034	0.0032	0.0039	0.1429	0.0927	0.006	0.0082	0.0026	0.0227	0.0041	0.007	0.188
8	rs10100216	76005097	1.12	0.339600448506511	1.68	0.285465824887251	0.235654953345527	0.379757912824782	0.1305	0.0598	0.0035	0.0035	0.0054	0.0041	0.0046	0.0164	0.1756	0.0069	0.0049	0.0035	0.0861	0.0081	0.0033	0.0033	0.0041	0.1423	0.0933	0.0059	0.0083	0.0027	0.0226	0.0042	0.007	0.1876
8	rs75029183	76008507	1.12	0.339600448506511	1.68	0.285465824887251	0.195656388089383	0.329694236068424	0.1305	0.0598	0.0035	0.0035	0.0054	0.0041	0.0046	0.0164	0.1755	0.0069	0.0049	0.0035	0.086	0.008	0.0033	0.0033	0.0041	0.1423	0.0933	0.0059	0.0083	0.0027	0.0225	0.0042	0.007	0.1876
8	rs74674382	76021443	1.12	0.339600448506511	1.68	0.285465824887251	0.26282957527794	0.300023504892742	0.1303	0.0596	0.0035	0.0036	0.0054	0.004	0.0046	0.017	0.1748	0.007	0.0048	0.004	0.0854	0.0074	0.0034	0.0035	0.0043	0.142	0.0932	0.0063	0.0088	0.0029	0.0224	0.0043	0.007	0.1877
8	rs10101885	76023208	1.12	0.339600448506511	1.68	0.285465824887251	0.261651690488499	0.289379659456013	0.1303	0.0596	0.0035	0.0036	0.0054	0.004	0.0046	0.017	0.1748	0.007	0.0048	0.004	0.0854	0.0074	0.0034	0.0035	0.0043	0.142	0.0932	0.0063	0.0088	0.0029	0.0224	0.0043	0.007	0.1877
8	rs78481567	76024578	1.12	0.339600448506511	1.68	0.285465824887251	0.248312944284243	0.277459056015846	0.1303	0.0596	0.0035	0.0036	0.0054	0.004	0.0046	0.017	0.1748	0.007	0.0049	0.004	0.0853	0.0074	0.0034	0.0034	0.0043	0.1419	0.0932	0.0063	0.0088	0.0029	0.0224	0.0043	0.0071	0.1877
8	rs1378615	76028740	1.12	0.339600448506511	1.68	0.285465824887251	0.258270059644864	0.298597630910334	0.1309	0.0603	0.003	0.0038	0.0053	0.0042	0.0046	0.0175	0.1743	0.0071	0.0052	0.0044	0.0842	0.0076	0.0035	0.0034	0.0041	0.1409	0.0925	0.0065	0.0092	0.0033	0.0227	0.0043	0.0074	0.1871
8	rs73344976	76037778	1.12	0.339600448506511	1.68	0.285465824887251	0.246995659915734	0.269137879817265	0.1308	0.0601	0.003	0.0039	0.0053	0.0044	0.004	0.0175	0.1741	0.0071	0.0051	0.0044	0.0834	0.0077	0.0037	0.0033	0.004	0.1413	0.0935	0.0067	0.0094	0.0033	0.023	0.0041	0.0075	0.1866
8	rs10504592	76039322	1.11	0.375177619549844	1.68	0.285465824887251	0.267569845822541	0.273404264652528	0.1308	0.0601	0.003	0.0039	0.0054	0.0044	0.004	0.0175	0.1741	0.0071	0.0051	0.0044	0.0833	0.0077	0.0037	0.0033	0.004	0.1413	0.0934	0.0067	0.0094	0.0033	0.023	0.0041	0.0075	0.1866
8	rs1455801	76040666	1.12	0.339600448506511	1.68	0.285465824887251	0.260251047410281	0.252283357420548	0.1307	0.0601	0.0029	0.004	0.0054	0.0044	0.004	0.0175	0.174	0.0072	0.0051	0.0044	0.0833	0.0077	0.0037	0.0033	0.004	0.1413	0.0935	0.0067	0.0094	0.0033	0.023	0.0041	0.0075	0.1866
8	rs16939035	76044437	1.12	0.339600448506511	1.68	0.285465824887251	0.279855804247936	0.238540435944697	0.1306	0.0601	0.0029	0.004	0.0054	0.0044	0.0039	0.0175	0.1739	0.0072	0.0051	0.0045	0.0832	0.0077	0.0037	0.0033	0.0039	0.1414	0.0936	0.0067	0.0095	0.0033	0.023	0.0041	0.0076	0.1865
8	rs117419023	76050391	1.12	0.339600448506511	1.68	0.285465824887251	0.279011874651189	0.218665639742481	0.1308	0.0602	0.0029	0.004	0.0054	0.0044	0.0039	0.0176	0.1738	0.0072	0.005	0.0045	0.0821	0.0076	0.0038	0.0033	0.0039	0.1415	0.0939	0.0069	0.0096	0.0034	0.023	0.0042	0.0076	0.1866
8	rs16939036	76058231	1.12	0.339600448506511	1.69	0.263511633917478	0.302228561565258	0.230172975102048	0.1309	0.0602	0.0029	0.004	0.0054	0.0044	0.004	0.0176	0.1738	0.0072	0.005	0.0045	0.0814	0.0076	0.0038	0.0033	0.0039	0.1415	0.0941	0.007	0.0096	0.0034	0.023	0.0042	0.0076	0.1868
8	rs1510083	76066684	1.11	0.375177619549844	1.68	0.285465824887251	0.29470116665358	0.213411883311543	0.1308	0.0602	0.0029	0.004	0.0055	0.0044	0.004	0.0176	0.174	0.0072	0.0049	0.0045	0.0815	0.0076	0.0038	0.0033	0.0039	0.1415	0.0941	0.0071	0.0096	0.0034	0.023	0.0042	0.0076	0.1865
8	rs13262359	76082094	1.11	0.375177619549844	1.69	0.263511633917478	0.345027728812259	0.0466222634313	0.1307	0.0615	0.0035	0.0038	0.0055	0.0042	0.0034	0.018	0.1737	0.0068	0.0047	0.0053	0.0806	0.0076	0.0041	0.003	0.0033	0.143	0.0933	0.0072	0.0104	0.0035	0.022	0.0045	0.0074	0.1858
8	rs77573601	76099109	1.11	0.375177619549844	1.69	0.263511633917478	0.348179150915761	0.0391672998305156	0.1307	0.0615	0.0035	0.0038	0.0055	0.0042	0.0034	0.018	0.1737	0.0068	0.0047	0.0053	0.0807	0.0076	0.0041	0.003	0.0033	0.1431	0.0933	0.0072	0.0104	0.0035	0.022	0.0045	0.0075	0.1858
8	rs1585749	76119781	1.11	0.375177619549844	1.69	0.263511633917478	0.370434897877631	0.0378648650249688	0.1306	0.0615	0.0035	0.0038	0.0055	0.0042	0.0034	0.018	0.1738	0.0068	0.0047	0.0053	0.0807	0.0076	0.0042	0.0029	0.0033	0.1433	0.0932	0.0072	0.0105	0.0035	0.0221	0.0045	0.0075	0.1857
8	rs78570323	76121267	1.11	0.375177619549844	1.7	0.24276969786222	0.360986263593816	0.0379726398326145	0.1306	0.0615	0.0035	0.0038	0.0055	0.0042	0.0034	0.018	0.1737	0.0068	0.0047	0.0053	0.0807	0.0076	0.0042	0.0029	0.0033	0.1433	0.0932	0.0072	0.0105	0.0035	0.0221	0.0045	0.0075	0.1857
8	rs78128177	76124864	1.11	0.375177619549844	1.7	0.24276969786222	0.390821675692896	0.0423964746486491	0.1305	0.0614	0.0035	0.0039	0.0056	0.0042	0.0034	0.018	0.1736	0.0068	0.0047	0.0054	0.0807	0.0076	0.0042	0.003	0.0033	0.1434	0.0931	0.0072	0.0105	0.0035	0.0221	0.0046	0.0075	0.1856
8	rs72656173	76133044	1.11	0.375177619549844	1.7	0.24276969786222	0.381827339362784	0.0390580037421088	0.1303	0.0613	0.0035	0.0038	0.0057	0.0041	0.0034	0.0181	0.1733	0.0069	0.0048	0.0055	0.0807	0.0077	0.0042	0.0029	0.0033	0.1437	0.093	0.0072	0.0105	0.0035	0.0222	0.0048	0.0075	0.1854
8	rs75671747	76133335	1.11	0.375177619549844	1.7	0.24276969786222	0.383042567849499	0.0384593419743083	0.1303	0.0613	0.0035	0.0038	0.0057	0.0041	0.0034	0.0181	0.1733	0.0069	0.0048	0.0055	0.0807	0.0077	0.0042	0.0029	0.0033	0.1437	0.093	0.0072	0.0105	0.0035	0.0222	0.0048	0.0075	0.1854
8	rs7836364	76135625	1.11	0.375177619549844	1.7	0.24276969786222	0.395414721776741	0.0382967962738391	0.1303	0.0613	0.0036	0.0038	0.0057	0.0041	0.0035	0.0181	0.1732	0.0069	0.0048	0.0055	0.0806	0.0077	0.0042	0.0029	0.0033	0.1437	0.093	0.0072	0.0105	0.0034	0.0222	0.0048	0.0075	0.1854
8	rs12547866	76139593	1.11	0.375177619549844	1.7	0.24276969786222	0.409241587031545	0.0318044820468864	0.1303	0.0613	0.0036	0.0038	0.0057	0.0041	0.0035	0.0181	0.1732	0.0069	0.0048	0.0055	0.0806	0.0077	0.0042	0.0029	0.0033	0.1437	0.093	0.0072	0.0106	0.0034	0.0222	0.0049	0.0076	0.1853
8	rs16939046	76147954	1.11	0.375177619549844	1.7	0.24276969786222	0.434422158935427	0.0354245302153153	0.1302	0.0612	0.0036	0.0038	0.0058	0.004	0.0035	0.0181	0.1731	0.0069	0.0049	0.0056	0.0804	0.0077	0.0042	0.0029	0.0033	0.1438	0.0929	0.0072	0.0106	0.0035	0.0222	0.0049	0.0076	0.1853
8	rs74835978	76149576	1.11	0.375177619549844	1.7	0.24276969786222	0.453164584842496	0.0327052416685985	0.1301	0.0612	0.0036	0.0038	0.0058	0.004	0.0034	0.0181	0.1731	0.0069	0.0049	0.0056	0.0802	0.0078	0.0042	0.0029	0.0033	0.144	0.093	0.0073	0.0106	0.0034	0.0222	0.0049	0.0077	0.1853
8	rs56309454	76179452	1.11	0.375177619549844	1.7	0.24276969786222	0.38282147152389	0.0268301042016976	0.1299	0.0613	0.0035	0.0036	0.0058	0.0039	0.0033	0.0183	0.1731	0.007	0.0049	0.0055	0.0803	0.0078	0.0041	0.0029	0.0031	0.145	0.0928	0.0073	0.0107	0.0036	0.0221	0.0049	0.0077	0.185
8	rs12681390	76199970	1.11	0.375177619549844	1.7	0.24276969786222	0.416359628058576	0.032504069343365	0.1297	0.0614	0.0034	0.0035	0.0059	0.0038	0.0033	0.0184	0.1731	0.007	0.0049	0.0055	0.0803	0.0078	0.0041	0.0029	0.003	0.1454	0.0927	0.0073	0.0108	0.0036	0.0221	0.0049	0.0077	0.1848
8	rs76261103	76200013	1.11	0.375177619549844	1.7	0.24276969786222	0.414689431417657	0.0328564964502637	0.1297	0.0614	0.0034	0.0035	0.0059	0.0038	0.0033	0.0184	0.1731	0.007	0.0049	0.0055	0.0804	0.0078	0.0041	0.0029	0.003	0.1454	0.0927	0.0073	0.0108	0.0036	0.0221	0.0049	0.0077	0.1848
8	rs72658021	76200986	1.11	0.375177619549844	1.7	0.24276969786222	0.415725710792996	0.0314573291534159	0.1297	0.0614	0.0034	0.0035	0.0059	0.0038	0.0033	0.0184	0.1731	0.007	0.0049	0.0055	0.0804	0.0078	0.0041	0.0029	0.003	0.1454	0.0927	0.0073	0.0108	0.0036	0.0221	0.0049	0.0077	0.1848
8	rs60315873	76202302	1.11	0.375177619549844	1.7	0.24276969786222	0.418322054566109	0.0302319339430998	0.1297	0.0614	0.0034	0.0035	0.0059	0.0038	0.0032	0.0184	0.1732	0.007	0.0049	0.0055	0.0804	0.0078	0.0041	0.0029	0.003	0.1455	0.0927	0.0073	0.0108	0.0036	0.0221	0.0049	0.0077	0.1848
8	rs75629262	76208023	1.11	0.375177619549844	1.7	0.24276969786222	0.344713401407434	0.0320535272151164	0.1298	0.0618	0.0034	0.0035	0.0059	0.0038	0.0032	0.0185	0.1729	0.0069	0.0048	0.0055	0.0803	0.0079	0.0041	0.0029	0.0029	0.1454	0.0924	0.0074	0.0108	0.0037	0.0221	0.0049	0.0078	0.1849
8	rs4735790	76213149	1.11	0.375177619549844	1.7	0.24276969786222	0.311046769592939	0.0369011486099333	0.1299	0.0619	0.0034	0.0035	0.0058	0.0038	0.0032	0.0185	0.1726	0.0068	0.0048	0.0054	0.0805	0.0079	0.0041	0.0029	0.0029	0.1453	0.0923	0.0074	0.0108	0.0037	0.0221	0.0049	0.0079	0.1851
8	rs907290	76215097	1.11	0.375177619549844	1.72	0.204795704918344	0.305022042217228	0.0351116939589534	0.1298	0.0619	0.0034	0.0035	0.0058	0.0038	0.0032	0.0185	0.1726	0.0068	0.0048	0.0054	0.0804	0.0079	0.0041	0.0029	0.0029	0.1454	0.0923	0.0074	0.0108	0.0037	0.0221	0.0049	0.0079	0.1851
8	rs117041618	76222797	1.11	0.375177619549844	1.72	0.204795704918344	0.32510883302028	0.0319039923282261	0.1297	0.0619	0.0034	0.0035	0.0058	0.0038	0.0032	0.0185	0.1725	0.0069	0.0049	0.0054	0.0804	0.0079	0.0041	0.0029	0.0029	0.1454	0.0923	0.0074	0.0108	0.0037	0.0221	0.0049	0.0079	0.1851
8	rs17373728	76225516	1.11	0.375177619549844	1.72	0.204795704918344	0.357348535766797	0.0281774060916844	0.1294	0.0618	0.0034	0.0034	0.0055	0.0038	0.0032	0.0188	0.1723	0.007	0.0049	0.0054	0.0804	0.0079	0.0041	0.0029	0.0029	0.1454	0.0922	0.0075	0.0109	0.0037	0.022	0.0049	0.0079	0.1856
8	rs72658034	76225888	1.11	0.375177619549844	1.71	0.223208546872115	0.376821539542093	0.0230188137595001	0.1292	0.0618	0.0034	0.0034	0.0055	0.0036	0.003	0.019	0.1718	0.007	0.0049	0.0055	0.0805	0.0079	0.0041	0.0029	0.0029	0.1458	0.0919	0.0075	0.0111	0.0038	0.0219	0.0048	0.008	0.186
8	rs62521382	76226427	1.11	0.375177619549844	1.71	0.223208546872115	0.346916804896073	0.0212179386400768	0.1288	0.0618	0.0034	0.0032	0.0054	0.0035	0.003	0.0193	0.1715	0.0071	0.0049	0.0055	0.0808	0.008	0.004	0.0029	0.0029	0.1458	0.091	0.0075	0.0111	0.0039	0.0219	0.0048	0.0081	0.1871
8	rs12547870	76228295	1.11	0.375177619549844	1.71	0.223208546872115	0.37879784303245	0.0269220242228822	0.1286	0.0619	0.0034	0.0032	0.0054	0.0035	0.003	0.0194	0.1714	0.0071	0.0049	0.0055	0.0809	0.008	0.004	0.0029	0.0029	0.1458	0.0906	0.0076	0.0111	0.0039	0.0219	0.0048	0.0081	0.1876
8	rs118145609	76229006	1.11	0.375177619549844	1.71	0.223208546872115	0.38398294937805	0.0268760456943843	0.1286	0.0619	0.0034	0.0032	0.0054	0.0035	0.003	0.0194	0.1714	0.0071	0.0049	0.0055	0.0809	0.008	0.004	0.0029	0.0029	0.1458	0.0906	0.0076	0.0111	0.0039	0.0219	0.0048	0.0081	0.1876
8	rs6989976	76230087	1.11	0.375177619549844	1.71	0.223208546872115	0.404000152943398	0.0298445901737931	0.1285	0.0619	0.0034	0.0032	0.0054	0.0035	0.003	0.0194	0.1714	0.0071	0.0049	0.0055	0.0809	0.008	0.004	0.0029	0.0029	0.1458	0.0906	0.0076	0.0111	0.0039	0.0219	0.0048	0.0081	0.1876
8	rs6472903	76230301	1.11	0.375177619549844	1.71	0.223208546872115	0.403148783959734	0.0285545245579515	0.1285	0.0619	0.0034	0.0032	0.0054	0.0035	0.003	0.0194	0.1714	0.0071	0.0049	0.0055	0.0809	0.008	0.004	0.0029	0.0029	0.1458	0.0906	0.0076	0.0111	0.0039	0.0219	0.0048	0.0081	0.1876
8	rs111615568	76234517	1.11	0.375177619549844	1.7	0.24276969786222	0.390207596084203	0.0240981167671086	0.1285	0.0618	0.0036	0.0032	0.0054	0.0034	0.003	0.0194	0.1711	0.0072	0.0049	0.0055	0.0807	0.008	0.004	0.0029	0.0029	0.1459	0.0905	0.0076	0.0111	0.0039	0.022	0.0047	0.0081	0.1877
8	rs117779879	76248748	1.11	0.375177619549844	1.7	0.24276969786222	0.387311281858398	0.0231899136322475	0.1284	0.0618	0.0036	0.0032	0.0054	0.0034	0.003	0.0194	0.1711	0.0072	0.0049	0.0055	0.0807	0.008	0.004	0.0029	0.0029	0.146	0.0905	0.0076	0.0111	0.0039	0.022	0.0047	0.0081	0.1877
8	rs11990539	76256222	1.11	0.375177619549844	1.7	0.24276969786222	0.402071677796157	0.0257386459897854	0.1284	0.0618	0.0036	0.0032	0.0054	0.0034	0.003	0.0195	0.171	0.0072	0.0049	0.0055	0.0806	0.008	0.004	0.0029	0.0029	0.1461	0.0904	0.0076	0.0112	0.0039	0.0222	0.0047	0.0079	0.1879
8	rs16939058	76257007	1.11	0.375177619549844	1.7	0.24276969786222	0.36951155599563	0.0235771033924906	0.1284	0.0618	0.0036	0.0032	0.0054	0.0034	0.003	0.0195	0.171	0.0072	0.0049	0.0055	0.0807	0.008	0.004	0.0029	0.0029	0.1461	0.0904	0.0076	0.0112	0.0039	0.0222	0.0047	0.0079	0.1879
8	rs7387386	76266498	1.12	0.339600448506511	1.7	0.24276969786222	0.278403221957934	0.04183154410652	0.1279	0.0627	0.0035	0.0028	0.0061	0.0035	0.003	0.0198	0.1668	0.0072	0.0053	0.0052	0.0837	0.0079	0.004	0.0032	0.0027	0.147	0.089	0.0077	0.011	0.0039	0.0224	0.0044	0.0079	0.1886
8	rs56696737	76273884	1.12	0.339600448506511	1.7	0.24276969786222	0.238957425593204	0.0558536176850008	0.1275	0.0632	0.0035	0.0026	0.0066	0.0035	0.003	0.0199	0.1642	0.0071	0.0055	0.005	0.0855	0.0077	0.004	0.0035	0.0027	0.1475	0.0884	0.0078	0.0109	0.0039	0.0225	0.0042	0.0079	0.1891
8	rs2926620	76273969	1.12	0.339600448506511	1.7	0.24276969786222	0.225232877814043	0.0545177874489787	0.1275	0.0632	0.0035	0.0026	0.0066	0.0035	0.003	0.0199	0.1642	0.0071	0.0055	0.005	0.0855	0.0077	0.004	0.0035	0.0027	0.1475	0.0884	0.0078	0.0109	0.0039	0.0225	0.0042	0.0079	0.1891
8	rs7837294	76278688	1.11	0.375177619549844	1.69	0.263511633917478	0.184193178150054	0.0684197657324233	0.1268	0.0636	0.0035	0.0026	0.0068	0.0034	0.0031	0.0199	0.1638	0.007	0.0057	0.0049	0.0852	0.0076	0.004	0.0036	0.0027	0.1481	0.0881	0.0078	0.0109	0.004	0.0226	0.004	0.0082	0.1895
8	rs118121081	76283199	1.11	0.375177619549844	1.7	0.24276969786222	0.162870574546675	0.0750991219077738	0.1267	0.0636	0.0035	0.0026	0.0068	0.0034	0.0031	0.0199	0.1636	0.007	0.0057	0.0049	0.0852	0.0076	0.004	0.0036	0.0027	0.1481	0.088	0.0078	0.0109	0.004	0.0226	0.004	0.0082	0.1894
8	rs7842940	76287412	1.11	0.375177619549844	1.7	0.24276969786222	0.175792501284183	0.0685591865461554	0.1267	0.0635	0.0035	0.0026	0.0068	0.0034	0.0031	0.0199	0.1635	0.007	0.0057	0.0049	0.0852	0.0076	0.0041	0.0036	0.0027	0.1481	0.0879	0.0078	0.0108	0.0041	0.0226	0.0041	0.0082	0.1894
8	rs75217590	76290318	1.12	0.339600448506511	1.7	0.24276969786222	0.165094794080661	0.0684197657324233	0.1268	0.0635	0.0035	0.0026	0.0069	0.0034	0.0031	0.02	0.1635	0.007	0.0058	0.0049	0.0852	0.0077	0.0041	0.0036	0.0027	0.1481	0.0879	0.0078	0.0108	0.0041	0.0227	0.0041	0.0082	0.1893
8	rs79416719	76291201	1.12	0.339600448506511	1.7	0.24276969786222	0.164571908318922	0.0682804632597533	0.1268	0.0635	0.0035	0.0026	0.0069	0.0034	0.0031	0.02	0.1635	0.007	0.0058	0.0049	0.0852	0.0077	0.0041	0.0036	0.0027	0.1481	0.0878	0.0078	0.0108	0.0041	0.0227	0.0042	0.0082	0.1893
8	rs78519010	76292356	1.12	0.339600448506511	1.69	0.263511633917478	0.160595338665423	0.0678632666738902	0.1268	0.0634	0.0035	0.0026	0.0069	0.0034	0.0031	0.0199	0.1635	0.007	0.0058	0.0049	0.0852	0.0077	0.0041	0.0036	0.0027	0.1481	0.0878	0.0078	0.0108	0.0041	0.0227	0.0042	0.0082	0.1893
8	rs6984079	76293702	1.12	0.339600448506511	1.69	0.263511633917478	0.156777274872119	0.0714432632550444	0.1269	0.0634	0.0035	0.0026	0.0069	0.0034	0.0031	0.0199	0.1635	0.007	0.0058	0.0047	0.0852	0.0077	0.0041	0.0036	0.0027	0.1481	0.0878	0.0079	0.0108	0.0041	0.0227	0.0042	0.0083	0.1892
8	rs2954699	76293967	1.12	0.339600448506511	1.69	0.263511633917478	0.118671532501939	0.0633450554487495	0.1275	0.0634	0.0035	0.0026	0.0068	0.0034	0.0031	0.0198	0.1633	0.007	0.0057	0.0047	0.0852	0.0077	0.0041	0.0036	0.0027	0.1482	0.0874	0.0078	0.0107	0.0041	0.0229	0.0043	0.0084	0.1891
8	rs1813040	76296108	1.11	0.375177619549844	1.69	0.263511633917478	0.0702436830162882	0.051393677963029	0.1325	0.0635	0.0031	0.0025	0.0071	0.0032	0.0039	0.0202	0.1621	0.0066	0.0059	0.0045	0.0833	0.0075	0.0041	0.0035	0.0025	0.1497	0.084	0.0065	0.0096	0.0047	0.0246	0.0053	0.0084	0.1883
8	rs62521424	76306609	1.11	0.375177619549844	1.69	0.263511633917478	0.0644070893437187	0.0399362256014558	0.1338	0.0633	0.003	0.0024	0.0072	0.0032	0.0039	0.0202	0.162	0.0065	0.0059	0.0044	0.0834	0.0074	0.0042	0.0035	0.0025	0.1499	0.0834	0.0064	0.0094	0.0047	0.0247	0.0053	0.0084	0.188
8	rs77638513	76308248	1.11	0.375177619549844	1.69	0.263511633917478	0.065559747380754	0.0386765537187849	0.1339	0.0633	0.003	0.0024	0.0072	0.0032	0.0039	0.0202	0.162	0.0065	0.0059	0.0044	0.0834	0.0074	0.0042	0.0035	0.0025	0.1501	0.0833	0.0064	0.0094	0.0047	0.0247	0.0053	0.0084	0.188
8	rs76660507	76308835	1.11	0.375177619549844	1.69	0.263511633917478	0.0658352321636195	0.0387853668883745	0.1339	0.0633	0.003	0.0024	0.0073	0.0032	0.0039	0.0202	0.162	0.0065	0.0059	0.0044	0.0834	0.0074	0.0042	0.0035	0.0025	0.1501	0.0833	0.0064	0.0094	0.0047	0.0247	0.0053	0.0084	0.1879
8	rs117639732	76310363	1.11	0.375177619549844	1.69	0.263511633917478	0.0669049227813051	0.0409905139367434	0.1341	0.0633	0.003	0.0024	0.0073	0.0032	0.0039	0.0202	0.1619	0.0065	0.0059	0.0044	0.0834	0.0074	0.0042	0.0035	0.0025	0.1501	0.0832	0.0064	0.0093	0.0047	0.0247	0.0053	0.0084	0.1879
8	rs2980239	76312865	1.11	0.375177619549844	1.69	0.263511633917478	0.0716089973526232	0.0454468228168755	0.1344	0.0632	0.003	0.0024	0.0073	0.0032	0.0039	0.0202	0.1619	0.0064	0.0059	0.0044	0.0834	0.0074	0.0042	0.0035	0.0025	0.1502	0.0832	0.0064	0.0093	0.0047	0.0247	0.0053	0.0084	0.1879
8	rs113146263	76313306	1.11	0.375177619549844	1.69	0.263511633917478	0.070325942857552	0.0462093511636146	0.1345	0.0633	0.003	0.0024	0.0073	0.0032	0.0039	0.0202	0.1619	0.0064	0.0059	0.0043	0.0834	0.0074	0.0042	0.0035	0.0025	0.1502	0.0831	0.0064	0.0093	0.0047	0.0247	0.0053	0.0084	0.1879
8	rs35894917	76316256	1.11	0.375177619549844	1.69	0.263511633917478	0.0668651030667458	0.0433646137910952	0.135	0.0633	0.003	0.0024	0.0073	0.0031	0.0037	0.0203	0.1621	0.0064	0.0059	0.0044	0.0833	0.0074	0.0042	0.0034	0.0024	0.1502	0.0828	0.0063	0.0092	0.0046	0.0247	0.0053	0.0084	0.1881
8	rs2926603	76321104	1.11	0.375177619549844	1.69	0.263511633917478	0.0733714538764656	0.0481700866478443	0.1352	0.0633	0.003	0.0024	0.0073	0.0031	0.0037	0.0204	0.1621	0.0063	0.0059	0.0044	0.0833	0.0074	0.0042	0.0034	0.0023	0.1503	0.0828	0.0063	0.0092	0.0046	0.0248	0.0052	0.0084	0.1882
8	rs2980252	76325639	1.11	0.375177619549844	1.69	0.263511633917478	0.0724867489802085	0.0467997217724181	0.1352	0.0632	0.003	0.0024	0.0073	0.0031	0.0037	0.0204	0.1621	0.0063	0.0059	0.0044	0.0832	0.0074	0.0042	0.0034	0.0023	0.1503	0.0829	0.0063	0.0092	0.0046	0.0247	0.0052	0.0084	0.1882
8	rs2980243	76339342	1.11	0.375177619549844	1.69	0.263511633917478	0.0622178379789101	0.0474529424759865	0.1352	0.0633	0.003	0.0024	0.0073	0.0031	0.0036	0.0204	0.1621	0.0063	0.0059	0.0043	0.0832	0.0075	0.0042	0.0033	0.0022	0.1504	0.0827	0.0063	0.0091	0.0046	0.0246	0.0052	0.0084	0.1883
8	rs17394540	76341443	1.11	0.375177619549844	1.68	0.285465824887251	0.0617821796956757	0.0481700866478443	0.1353	0.0633	0.003	0.0024	0.0073	0.0031	0.0036	0.0204	0.1621	0.0063	0.0059	0.0043	0.0832	0.0075	0.0042	0.0033	0.0022	0.1504	0.0827	0.0063	0.0091	0.0046	0.0246	0.0052	0.0084	0.1883
8	rs2672854	76345925	1.11	0.375177619549844	1.69	0.263511633917478	0.0610668173845888	0.0470367950796664	0.1353	0.0634	0.003	0.0024	0.0073	0.0031	0.0036	0.0204	0.1622	0.0063	0.0058	0.0043	0.0832	0.0076	0.0042	0.0033	0.0022	0.1505	0.0826	0.0063	0.0091	0.0046	0.0246	0.0052	0.0084	0.1884
8	rs830786	76355875	1.11	0.375177619549844	1.69	0.263511633917478	0.058042326555067	0.0415503506278953	0.1356	0.0636	0.003	0.0023	0.0072	0.0031	0.0036	0.0205	0.1622	0.0062	0.0057	0.0043	0.0833	0.0075	0.0042	0.0033	0.0022	0.1508	0.0821	0.0063	0.0089	0.0045	0.0245	0.0052	0.0084	0.1886
8	rs76942987	76370155	1.11	0.375177619549844	1.68	0.285465824887251	0.0557344778051676	0.043078855317421	0.1364	0.0643	0.0031	0.0022	0.0072	0.003	0.0035	0.0207	0.1624	0.0061	0.0055	0.0042	0.0835	0.0074	0.0041	0.0032	0.0022	0.1515	0.0807	0.0063	0.0086	0.0044	0.0242	0.0051	0.0085	0.1891
8	rs2056089	76370868	1.11	0.375177619549844	1.68	0.285465824887251	0.0569611544741204	0.045213328493622	0.1364	0.0643	0.0031	0.0022	0.0072	0.003	0.0035	0.0207	0.1624	0.0061	0.0055	0.0041	0.0835	0.0074	0.0041	0.0032	0.0022	0.1515	0.0807	0.0063	0.0086	0.0044	0.0242	0.0051	0.0085	0.1891
8	rs11774812	76373646	1.11	0.375177619549844	1.68	0.285465824887251	0.0564968388904632	0.0464451025274072	0.1364	0.0643	0.0031	0.0022	0.0071	0.003	0.0035	0.0207	0.1624	0.0061	0.0055	0.0041	0.0835	0.0074	0.0041	0.0032	0.0022	0.1515	0.0807	0.0063	0.0086	0.0044	0.0242	0.0051	0.0085	0.1892
8	rs2672864	76385263	1.11	0.375177619549844	1.67	0.308662716071979	0.0497181753932188	0.0431930576895719	0.1365	0.0644	0.0031	0.0022	0.0071	0.003	0.0034	0.0208	0.1623	0.0061	0.0055	0.0041	0.0835	0.0073	0.0041	0.0032	0.0022	0.1514	0.0807	0.0063	0.0086	0.0044	0.0242	0.005	0.0085	0.1892
8	rs7008442	76404081	1.11	0.375177619549844	1.67	0.308662716071979	0.0575721588265718	0.0646323411909048	0.1367	0.0645	0.0031	0.0022	0.007	0.003	0.0034	0.0208	0.1623	0.0061	0.0054	0.0041	0.0836	0.0072	0.0041	0.0031	0.0022	0.1516	0.0807	0.0063	0.0086	0.0043	0.0242	0.005	0.0085	0.1894
8	rs3824147	76404158	1.11	0.375177619549844	1.67	0.308662716071979	0.0575360973063529	0.0645643175453428	0.1367	0.0645	0.0031	0.0022	0.007	0.003	0.0034	0.0208	0.1623	0.0061	0.0054	0.0041	0.0836	0.0072	0.0041	0.0031	0.0022	0.1516	0.0807	0.0063	0.0086	0.0043	0.0242	0.005	0.0085	0.1894
8	rs113696575	76411016	1.11	0.375177619549844	1.67	0.308662716071979	0.0576262792775011	0.0638857404064713	0.1366	0.0645	0.0031	0.0022	0.0069	0.003	0.0034	0.0209	0.1624	0.006	0.0054	0.0039	0.0838	0.0072	0.004	0.0031	0.0022	0.1516	0.0805	0.0063	0.0086	0.0042	0.0241	0.0049	0.0085	0.1898
8	rs7011927	76417247	1.11	0.375177619549844	1.68	0.285465824887251	0.0578792885587148	0.0665491994679272	0.1366	0.0644	0.0031	0.0022	0.0069	0.003	0.0034	0.0208	0.1624	0.006	0.0054	0.0039	0.0838	0.0072	0.004	0.0031	0.0022	0.1516	0.0806	0.0063	0.0086	0.0042	0.0241	0.0049	0.0085	0.1898
8	rs2943568	76419046	1.11	0.375177619549844	1.68	0.285465824887251	0.0540054402736803	0.0657248103554175	0.1368	0.0645	0.0031	0.0022	0.0068	0.003	0.0034	0.0209	0.1627	0.006	0.0054	0.0039	0.0839	0.0072	0.004	0.0031	0.0022	0.1516	0.0805	0.0063	0.0086	0.0042	0.024	0.0048	0.0085	0.1899
8	rs2941448	76439633	1.11	0.375177619549844	1.68	0.285465824887251	0.0535573732270422	0.0732259513449364	0.1371	0.0645	0.003	0.0022	0.0068	0.003	0.0034	0.0209	0.1626	0.0059	0.0053	0.0038	0.0838	0.007	0.0039	0.0031	0.0022	0.1518	0.0801	0.0063	0.0087	0.0041	0.0241	0.0047	0.0085	0.1904
8	rs2941453	76442295	1.11	0.375177619549844	1.69	0.263511633917478	0.0490995896967046	0.121980365065198	0.1386	0.0648	0.003	0.0022	0.0064	0.003	0.0035	0.0212	0.1626	0.0055	0.0052	0.0035	0.0837	0.0067	0.0035	0.003	0.0021	0.1518	0.0802	0.0063	0.0086	0.0036	0.0246	0.0041	0.0086	0.1912
8	rs16939091	76449837	1.11	0.375177619549844	1.68	0.285465824887251	0.0384275492707479	0.153382911667187	0.1388	0.0648	0.003	0.0022	0.0064	0.0032	0.0035	0.0213	0.1625	0.0053	0.0051	0.0034	0.0839	0.0067	0.0034	0.003	0.0024	0.1515	0.0801	0.0063	0.0086	0.0036	0.0247	0.004	0.0085	0.1913
8	rs2943549	76452313	1.11	0.375177619549844	1.67	0.308662716071979	0.0384138390520249	0.151480743441866	0.1388	0.0648	0.003	0.0022	0.0064	0.0033	0.0035	0.0213	0.1625	0.0053	0.0051	0.0034	0.0839	0.0066	0.0034	0.003	0.0024	0.1515	0.0801	0.0063	0.0086	0.0036	0.0247	0.004	0.0085	0.1913
8	rs117819992	76454935	1.11	0.375177619549844	1.67	0.308662716071979	0.0368995822611782	0.149681578749105	0.1388	0.0648	0.0029	0.0022	0.0064	0.0032	0.0035	0.0213	0.1625	0.0053	0.0051	0.0034	0.0839	0.0066	0.0034	0.0029	0.0024	0.1515	0.0801	0.0063	0.0086	0.0037	0.0247	0.004	0.0085	0.1913
8	rs1800923	76463755	1.11	0.375177619549844	1.67	0.308662716071979	0.0361450385124337	0.1553893040342	0.1389	0.0649	0.0029	0.0021	0.0064	0.0032	0.0035	0.0213	0.1624	0.0052	0.0051	0.0034	0.0839	0.0066	0.0034	0.0029	0.0024	0.1515	0.0801	0.0063	0.0086	0.0037	0.0248	0.004	0.0085	0.1914
8	rs117286578	76472201	1.11	0.375177619549844	1.66	0.333131717406117	0.0375433941867155	0.177657036884668	0.139	0.065	0.0027	0.0021	0.0064	0.0032	0.0035	0.0213	0.1624	0.0051	0.0052	0.0032	0.084	0.0066	0.0033	0.0029	0.0024	0.1514	0.0802	0.0063	0.0086	0.0038	0.025	0.0039	0.0085	0.1915
8	rs73692609	76472259	1.11	0.375177619549844	1.66	0.333131717406117	0.0373682669967539	0.176754473406879	0.139	0.065	0.0027	0.0021	0.0064	0.0032	0.0035	0.0213	0.1624	0.0051	0.0052	0.0032	0.084	0.0066	0.0033	0.0029	0.0024	0.1514	0.0802	0.0063	0.0086	0.0038	0.025	0.0039	0.0085	0.1915
8	rs1464093	76474058	1.11	0.375177619549844	1.67	0.308662716071979	0.0362634589391984	0.174854293958942	0.1392	0.0651	0.0027	0.0021	0.0064	0.0032	0.0035	0.021	0.1623	0.0051	0.0052	0.0032	0.084	0.0066	0.0033	0.0029	0.0024	0.1514	0.0802	0.0063	0.0086	0.0039	0.025	0.0039	0.0085	0.1916
8	rs2941480	76477122	1.11	0.375177619549844	1.68	0.285465824887251	0.0378274898166974	0.183917591988687	0.1392	0.0651	0.0027	0.0021	0.0064	0.0032	0.0035	0.021	0.1622	0.0051	0.0052	0.0032	0.084	0.0066	0.0033	0.0029	0.0024	0.1513	0.0802	0.0063	0.0086	0.0039	0.025	0.0039	0.0085	0.1916
8	rs17398054	76477628	1.11	0.375177619549844	1.7	0.24276969786222	0.0377597136471114	0.181687572606014	0.1392	0.0651	0.0027	0.0021	0.0064	0.0032	0.0035	0.021	0.1622	0.0051	0.0052	0.0032	0.084	0.0066	0.0033	0.0029	0.0024	0.1513	0.0802	0.0063	0.0086	0.0039	0.025	0.0039	0.0085	0.1916
8	rs2943595	76483091	1.11	0.375177619549844	1.7	0.24276969786222	0.030420804681142	0.180273342860858	0.1395	0.065	0.0027	0.0021	0.0064	0.0032	0.0035	0.021	0.162	0.005	0.0051	0.0032	0.0841	0.0068	0.0033	0.0029	0.0024	0.151	0.0801	0.0063	0.0086	0.0038	0.025	0.0039	0.0084	0.1921
8	rs1949294	76483485	1.11	0.375177619549844	1.7	0.24276969786222	0.0314821507282797	0.189533211808396	0.1396	0.065	0.0026	0.0021	0.0064	0.0032	0.0035	0.021	0.1621	0.005	0.0051	0.0031	0.0842	0.0068	0.0033	0.0028	0.0023	0.1509	0.0801	0.0063	0.0086	0.0038	0.025	0.0039	0.0084	0.1922
8	rs2383933	76515057	1.11	0.375177619549844	1.7	0.24276969786222	0.027768697903935	0.187382265027498	0.1397	0.065	0.0026	0.0021	0.0064	0.0032	0.0035	0.0211	0.1621	0.005	0.0051	0.0031	0.0842	0.0068	0.0033	0.0028	0.0023	0.1507	0.0801	0.0063	0.0086	0.0038	0.0251	0.0038	0.0084	0.1924
8	rs35123673	76556149	1.11	0.375177619549844	1.7	0.24276969786222	0.0234441731297089	0.191898573815898	0.1397	0.0651	0.0026	0.0021	0.0065	0.0031	0.0033	0.0211	0.1621	0.0049	0.0051	0.0031	0.0841	0.0068	0.0033	0.0028	0.0023	0.1509	0.0801	0.0063	0.0085	0.0037	0.0251	0.0038	0.0085	0.1925
8	rs16939116	76560313	1.11	0.375177619549844	1.7	0.24276969786222	0.0234441731297089	0.192001641399464	0.1397	0.0651	0.0026	0.0021	0.0065	0.0031	0.0033	0.0211	0.1621	0.0049	0.0051	0.0031	0.0841	0.0068	0.0033	0.0028	0.0023	0.1509	0.0801	0.0063	0.0085	0.0037	0.0251	0.0038	0.0085	0.1925
8	rs2922767	76565110	1.11	0.375177619549844	1.7	0.24276969786222	0.0152437412542546	0.197490935376737	0.1398	0.0656	0.0024	0.0022	0.0063	0.0029	0.0028	0.0211	0.1622	0.0048	0.0049	0.0031	0.0842	0.0067	0.0032	0.0027	0.0023	0.1513	0.0802	0.0063	0.0085	0.0036	0.0252	0.0037	0.0087	0.1928
8	rs2922763	76573711	1.11	0.375177619549844	1.7	0.24276969786222	0.0227640008789151	0.201144429922278	0.14	0.0659	0.0024	0.002	0.0062	0.0026	0.0027	0.0212	0.161	0.0047	0.0048	0.003	0.0845	0.0068	0.0033	0.003	0.0022	0.1516	0.0801	0.0064	0.0085	0.0035	0.0251	0.0038	0.0088	0.1933
8	rs118072210	76574505	1.11	0.375177619549844	1.7	0.24276969786222	0.0220054957392205	0.197386881057741	0.14	0.066	0.0024	0.0019	0.0062	0.0026	0.0027	0.0212	0.161	0.0047	0.0048	0.003	0.0845	0.0068	0.0033	0.003	0.0022	0.1516	0.0801	0.0064	0.0085	0.0035	0.0251	0.0038	0.0088	0.1933
8	rs118113921	76581515	1.11	0.375177619549844	1.7	0.24276969786222	0.0208531720786625	0.196139671571806	0.14	0.066	0.0024	0.0019	0.0062	0.0026	0.0027	0.0212	0.1609	0.0047	0.0048	0.003	0.0845	0.0068	0.0033	0.003	0.0022	0.1516	0.0801	0.0064	0.0085	0.0035	0.0251	0.0038	0.0088	0.1933
8	rs17309732	76606362	1.1	0.413206464175836	1.7	0.24276969786222	0.0188040556275518	0.194687968510382	0.14	0.0661	0.0024	0.0019	0.0063	0.0026	0.0027	0.0212	0.1608	0.0047	0.0049	0.003	0.0844	0.0069	0.0033	0.003	0.0022	0.1517	0.0801	0.0064	0.0084	0.0035	0.0252	0.0038	0.0089	0.1934
8	rs16939143	76628388	1.1	0.413206464175836	1.71	0.223208546872115	0.0186067207961196	0.199053962880584	0.1399	0.0662	0.0024	0.0019	0.0063	0.0025	0.0027	0.0212	0.1607	0.0046	0.0049	0.003	0.0844	0.007	0.0033	0.003	0.0022	0.1517	0.0801	0.0064	0.0083	0.0034	0.0252	0.0038	0.0089	0.1934
8	rs36024505	76628655	1.1	0.413206464175836	1.71	0.223208546872115	0.0179917881492526	0.195620788276232	0.1399	0.0662	0.0024	0.0019	0.0063	0.0025	0.0026	0.0212	0.1607	0.0046	0.0049	0.003	0.0844	0.007	0.0033	0.003	0.0022	0.1517	0.0802	0.0064	0.0083	0.0034	0.0252	0.0038	0.0089	0.1934
8	rs62515159	76637327	1.1	0.413206464175836	1.71	0.223208546872115	0.0189945950637476	0.207459505806089	0.1399	0.0662	0.0024	0.0019	0.0063	0.0025	0.0026	0.0212	0.1606	0.0046	0.005	0.003	0.0844	0.007	0.0033	0.003	0.0022	0.1517	0.0803	0.0064	0.0083	0.0034	0.0252	0.0038	0.0089	0.1934
8	rs16939151	76639477	1.1	0.413206464175836	1.71	0.223208546872115	0.0190112298940393	0.207565307606001	0.1399	0.0662	0.0024	0.0019	0.0063	0.0025	0.0026	0.0212	0.1606	0.0046	0.005	0.003	0.0844	0.007	0.0033	0.003	0.0022	0.1517	0.0803	0.0064	0.0083	0.0034	0.0252	0.0038	0.0089	0.1934
8	rs16939155	76642180	1.1	0.413206464175836	1.72	0.204795704918344	0.0166098509822285	0.204609657644606	0.1399	0.0662	0.0024	0.0018	0.0064	0.0025	0.0025	0.0212	0.1604	0.0046	0.005	0.0031	0.0844	0.0071	0.0034	0.003	0.0022	0.1516	0.0807	0.0063	0.0083	0.0035	0.0252	0.0038	0.0089	0.1933
8	rs959114	76645919	1.1	0.413206464175836	1.72	0.204795704918344	0.0180317815218408	0.221902871744182	0.1399	0.0662	0.0024	0.0018	0.0064	0.0025	0.0025	0.0212	0.1601	0.0046	0.0051	0.0031	0.0844	0.0072	0.0034	0.003	0.0022	0.1516	0.0808	0.0065	0.0083	0.0035	0.0252	0.0038	0.0089	0.1932
8	rs1449560	76648119	1.1	0.413206464175836	1.72	0.204795704918344	0.0178165871256707	0.221362252082895	0.1399	0.0662	0.0024	0.0018	0.0064	0.0024	0.0025	0.0212	0.1601	0.0046	0.0051	0.0031	0.0844	0.0072	0.0034	0.003	0.0022	0.1517	0.0807	0.0065	0.0083	0.0035	0.0252	0.0038	0.0089	0.1932
8	rs76262388	76653109	1.1	0.413206464175836	1.72	0.204795704918344	0.0127877239562741	0.208624311328845	0.1399	0.0662	0.0024	0.0018	0.0064	0.0024	0.0025	0.0213	0.16	0.0046	0.0051	0.0031	0.0843	0.0075	0.0034	0.0029	0.0021	0.1516	0.0807	0.0065	0.0083	0.0035	0.0252	0.0038	0.0089	0.1932
8	rs16939165	76658553	1.1	0.413206464175836	1.72	0.204795704918344	0.012492196470489	0.205663625006384	0.14	0.0663	0.0024	0.0018	0.0064	0.0024	0.0025	0.0213	0.1599	0.0046	0.0051	0.003	0.0843	0.0074	0.0034	0.0029	0.0022	0.1517	0.0807	0.0065	0.0082	0.0035	0.0251	0.0038	0.0089	0.1933
8	rs117662639	76678425	1.1	0.413206464175836	1.72	0.204795704918344	0.0141691207369985	0.205136415540656	0.1401	0.0663	0.0024	0.0018	0.0065	0.0024	0.0025	0.0213	0.1597	0.0046	0.0052	0.003	0.0842	0.0074	0.0034	0.0029	0.0022	0.1516	0.0807	0.0065	0.0082	0.0035	0.0251	0.0039	0.0089	0.1934
8	rs112040364	76687985	1.1	0.413206464175836	1.72	0.204795704918344	0.0144459347092974	0.206930766070822	0.1401	0.0663	0.0024	0.0018	0.0065	0.0024	0.0025	0.0213	0.1597	0.0046	0.0052	0.003	0.0842	0.0074	0.0034	0.0029	0.0022	0.1516	0.0807	0.0065	0.0082	0.0035	0.0251	0.0039	0.0089	0.1934
8	rs117394298	76715328	1.1	0.413206464175836	1.73	0.187497716434302	0.0170666480754046	0.187893636225069	0.1402	0.0668	0.0025	0.0017	0.0067	0.0024	0.0024	0.0215	0.1581	0.0046	0.0052	0.0031	0.0843	0.0075	0.0035	0.0029	0.0022	0.1513	0.0815	0.0064	0.008	0.0034	0.0249	0.004	0.009	0.1937
8	rs117094151	76731627	1.1	0.413206464175836	1.73	0.187497716434302	0.0171051259375291	0.182193574875921	0.1404	0.0668	0.0025	0.0017	0.0067	0.0024	0.0024	0.0215	0.158	0.0046	0.0051	0.0031	0.0841	0.0075	0.0035	0.0029	0.0022	0.1513	0.0815	0.0063	0.0079	0.0034	0.0249	0.004	0.009	0.1937
8	rs2920935	76732406	1.1	0.413206464175836	1.74	0.171280181914382	0.0171051259375291	0.182193574875921	0.1404	0.0668	0.0025	0.0017	0.0067	0.0024	0.0024	0.0215	0.158	0.0046	0.0051	0.0031	0.0841	0.0075	0.0035	0.0029	0.0022	0.1513	0.0815	0.0063	0.0079	0.0034	0.0249	0.004	0.009	0.1937
8	rs3886604	76748808	1.1	0.413206464175836	1.74	0.171280181914382	0.0192200612978143	0.192930093404864	0.1404	0.0669	0.0025	0.0016	0.0067	0.0024	0.0024	0.0216	0.1578	0.0046	0.0051	0.0031	0.0841	0.0075	0.0036	0.0029	0.0022	0.1513	0.0816	0.0063	0.0079	0.0034	0.0248	0.004	0.009	0.1938
8	rs117147535	76751304	1.1	0.413206464175836	1.74	0.171280181914382	0.0176268852103175	0.18513789203775	0.1404	0.0669	0.0025	0.0017	0.0067	0.0024	0.0024	0.0216	0.1577	0.0046	0.0051	0.0031	0.0841	0.0075	0.0036	0.0029	0.0022	0.1513	0.0817	0.0063	0.0079	0.0034	0.0248	0.004	0.009	0.1937
8	rs117448642	76753251	1.1	0.413206464175836	1.74	0.171280181914382	0.0191865366222787	0.175453581735992	0.1405	0.0669	0.0025	0.0017	0.0067	0.0024	0.0024	0.0216	0.1576	0.0046	0.0051	0.0031	0.0842	0.0073	0.0036	0.0029	0.0022	0.1514	0.0817	0.0063	0.0079	0.0034	0.0248	0.004	0.009	0.1936
8	rs76789829	76766114	1.1	0.413206464175836	1.74	0.171280181914382	0.0194897948566171	0.176153648403941	0.1405	0.0669	0.0025	0.0017	0.0067	0.0024	0.0024	0.0216	0.1576	0.0046	0.0051	0.0031	0.0842	0.0073	0.0036	0.0029	0.0022	0.1514	0.0817	0.0063	0.0079	0.0034	0.0248	0.004	0.009	0.1936
8	rs1462441	76768738	1.1	0.413206464175836	1.75	0.156107803097264	0.0214010641639458	0.191074709385667	0.1406	0.0669	0.0025	0.0018	0.0067	0.0024	0.0024	0.0217	0.1576	0.0046	0.0051	0.0031	0.0843	0.0071	0.0036	0.0029	0.0023	0.1513	0.0819	0.0063	0.0079	0.0034	0.0247	0.0039	0.0089	0.1937
8	rs72663587	76783055	1.1	0.413206464175836	1.75	0.156107803097264	0.0199511942391094	0.171471809883169	0.1406	0.067	0.0026	0.0018	0.0067	0.0023	0.0024	0.0218	0.1574	0.0045	0.005	0.0031	0.0847	0.0069	0.0036	0.0029	0.0023	0.1511	0.0824	0.0063	0.0079	0.0035	0.0246	0.0039	0.0089	0.1934
8	rs79068307	76783809	1.1	0.413206464175836	1.75	0.156107803097264	0.0188123108699179	0.170481345438242	0.1406	0.067	0.0026	0.0018	0.0067	0.0023	0.0024	0.0218	0.1576	0.0045	0.0049	0.0031	0.0847	0.0069	0.0036	0.0029	0.0023	0.1511	0.0824	0.0063	0.0079	0.0035	0.0246	0.0039	0.0089	0.1933
8	rs117309076	76798760	1.11	0.375177619549844	1.75	0.156107803097264	0.0186723304943188	0.163312060790751	0.1406	0.067	0.0026	0.0018	0.0067	0.0023	0.0024	0.0218	0.1576	0.0044	0.0048	0.0031	0.0848	0.0069	0.0037	0.0029	0.0023	0.1511	0.0825	0.0063	0.0079	0.0035	0.0245	0.0039	0.0089	0.1933
8	rs16939189	76799111	1.11	0.375177619549844	1.75	0.156107803097264	0.0186723304943188	0.163312060790751	0.1406	0.067	0.0026	0.0018	0.0067	0.0023	0.0024	0.0218	0.1576	0.0044	0.0048	0.0031	0.0848	0.0069	0.0037	0.0029	0.0023	0.1511	0.0825	0.0063	0.0079	0.0035	0.0245	0.0039	0.0089	0.1933
8	rs1462433	76813268	1.11	0.375177619549844	1.75	0.156107803097264	0.0202893220610504	0.165853107349619	0.1406	0.0671	0.0027	0.0018	0.0066	0.0023	0.0023	0.022	0.1574	0.0042	0.0046	0.0032	0.0854	0.0066	0.0037	0.003	0.0024	0.1509	0.0831	0.0062	0.0078	0.0035	0.0243	0.0038	0.0089	0.1933
8	rs75170418	76836176	1.11	0.375177619549844	1.75	0.156107803097264	0.0221538588138484	0.160300473335357	0.1404	0.0668	0.0028	0.0019	0.0067	0.0023	0.0022	0.0222	0.1576	0.0039	0.0046	0.0032	0.0859	0.0064	0.0039	0.003	0.0023	0.1507	0.0835	0.0062	0.0078	0.0036	0.0241	0.0038	0.0089	0.193
8	rs76295277	76836423	1.11	0.375177619549844	1.75	0.156107803097264	0.0222376290950822	0.160784872734272	0.1404	0.0668	0.0028	0.0019	0.0067	0.0023	0.0022	0.0222	0.1576	0.0039	0.0046	0.0032	0.0859	0.0064	0.0039	0.003	0.0023	0.1507	0.0835	0.0062	0.0078	0.0036	0.0241	0.0038	0.0089	0.193
8	rs12544711	76850034	1.11	0.375177619549844	1.75	0.156107803097264	0.0250403649664569	0.165363373537302	0.1404	0.0668	0.0029	0.0019	0.0067	0.0023	0.0022	0.0222	0.1577	0.0038	0.0045	0.0032	0.0861	0.0063	0.0039	0.003	0.0023	0.1507	0.0836	0.0062	0.0078	0.0036	0.024	0.0038	0.0089	0.1929
8	rs72665255	76854198	1.11	0.375177619549844	1.74	0.171280181914382	0.0259553051760255	0.16978921223035	0.1404	0.0668	0.0029	0.0019	0.0067	0.0023	0.0024	0.0222	0.1576	0.0038	0.0045	0.0032	0.086	0.0063	0.0039	0.003	0.0024	0.1507	0.0836	0.0062	0.0078	0.0036	0.024	0.0038	0.0088	0.1929
8	rs76058632	76860297	1.11	0.375177619549844	1.74	0.171280181914382	0.0275073997031151	0.1763538447233	0.1404	0.0668	0.0029	0.0019	0.0067	0.0023	0.0024	0.0222	0.1576	0.0038	0.0045	0.0032	0.086	0.0062	0.0039	0.003	0.0024	0.1507	0.0837	0.0062	0.0078	0.0036	0.024	0.0038	0.0088	0.1929
8	rs7006606	76862616	1.11	0.375177619549844	1.74	0.171280181914382	0.0283519546195097	0.177456329898865	0.1404	0.0668	0.0029	0.0019	0.0067	0.0023	0.0024	0.0223	0.1577	0.0038	0.0045	0.0032	0.0861	0.0061	0.0039	0.003	0.0024	0.1507	0.0837	0.0062	0.0078	0.0036	0.024	0.0038	0.0088	0.1929
8	rs16939205	76864320	1.11	0.375177619549844	1.75	0.156107803097264	0.02886515989916	0.17685467971828	0.1404	0.0668	0.0029	0.0019	0.0067	0.0023	0.0024	0.0223	0.1577	0.0038	0.0045	0.0032	0.0861	0.0061	0.0039	0.003	0.0024	0.1507	0.0837	0.0062	0.0078	0.0036	0.024	0.0038	0.0088	0.1929
8	rs74792143	76866431	1.11	0.375177619549844	1.75	0.156107803097264	0.0311729100582423	0.172464271924578	0.1405	0.0668	0.0029	0.0019	0.0067	0.0023	0.0024	0.0223	0.1577	0.0038	0.0045	0.0032	0.0861	0.006	0.0039	0.003	0.0024	0.1507	0.0837	0.0062	0.0078	0.0036	0.024	0.0038	0.0088	0.1929
8	rs80181644	76893885	1.11	0.375177619549844	1.75	0.156107803097264	0.0264902006265727	0.184832558051395	0.1405	0.0669	0.0028	0.002	0.0066	0.0023	0.0023	0.0225	0.1577	0.0038	0.0044	0.0032	0.0864	0.0059	0.0038	0.003	0.0023	0.1505	0.0839	0.0062	0.0078	0.0035	0.024	0.0038	0.0086	0.1928
8	rs77620482	76896311	1.11	0.375177619549844	1.75	0.156107803097264	0.0265324821474449	0.183105595958384	0.1405	0.0669	0.0028	0.002	0.0066	0.0023	0.0023	0.0225	0.1577	0.0038	0.0044	0.0032	0.0864	0.0059	0.0038	0.003	0.0023	0.1505	0.0839	0.0062	0.0078	0.0035	0.024	0.0038	0.0086	0.1928
8	rs4735710	76906851	1.11	0.375177619549844	1.75	0.156107803097264	0.0279219316990413	0.21170551676307	0.1405	0.0669	0.0029	0.002	0.0066	0.0023	0.0023	0.0226	0.1577	0.0037	0.0044	0.0032	0.0865	0.0059	0.0038	0.003	0.0022	0.1504	0.0839	0.0062	0.0078	0.0035	0.0241	0.0038	0.0086	0.1928
8	rs117772491	76922823	1.11	0.375177619549844	1.75	0.156107803097264	0.0256752620463922	0.219311838498192	0.1406	0.0669	0.0028	0.0021	0.0066	0.0023	0.0023	0.0226	0.1577	0.0037	0.0044	0.0032	0.0867	0.0059	0.0038	0.003	0.0022	0.1502	0.0841	0.0062	0.0078	0.0036	0.024	0.0038	0.0085	0.1927
8	rs17420915	76926301	1.11	0.375177619549844	1.75	0.156107803097264	0.0256752620463922	0.222335677756069	0.1406	0.0669	0.0028	0.0021	0.0066	0.0023	0.0023	0.0226	0.1577	0.0037	0.0044	0.0032	0.0867	0.0059	0.0038	0.003	0.0022	0.1502	0.0841	0.0062	0.0078	0.0036	0.024	0.0038	0.0085	0.1927
8	rs16939227	76927970	1.11	0.375177619549844	1.76	0.141944438278083	0.0257580121311283	0.222985403147802	0.1406	0.0669	0.0028	0.0021	0.0066	0.0023	0.0023	0.0226	0.1577	0.0037	0.0044	0.0032	0.0867	0.0059	0.0038	0.003	0.0022	0.1502	0.0841	0.0062	0.0078	0.0036	0.024	0.0038	0.0085	0.1927
8	rs830432	76941945	1.11	0.375177619549844	1.76	0.141944438278083	0.0223122829301457	0.211492539641594	0.1404	0.0669	0.0028	0.0021	0.0065	0.0023	0.0023	0.0226	0.1578	0.0037	0.0044	0.0032	0.087	0.0059	0.0038	0.0029	0.0022	0.15	0.0842	0.0062	0.0079	0.0036	0.0241	0.0039	0.0085	0.1927
8	rs1380232	76958949	1.11	0.375177619549844	1.76	0.141944438278083	0.0202283287072557	0.239537666036898	0.14	0.067	0.0027	0.0021	0.0064	0.0023	0.0021	0.0227	0.1579	0.0037	0.0043	0.0032	0.0877	0.0057	0.0038	0.0028	0.0023	0.1495	0.0845	0.0061	0.0078	0.0037	0.0247	0.004	0.0084	0.1926
8	rs77876148	76960558	1.11	0.375177619549844	1.76	0.141944438278083	0.0199081422319804	0.239094288042462	0.14	0.067	0.0027	0.0021	0.0064	0.0023	0.0021	0.0227	0.1579	0.0037	0.0043	0.0032	0.0877	0.0057	0.0038	0.0028	0.0022	0.1495	0.0845	0.0061	0.0078	0.0037	0.0247	0.004	0.0084	0.1926
8	rs10504607	76961841	1.11	0.375177619549844	1.76	0.141944438278083	0.0197879554228978	0.237765735486147	0.14	0.067	0.0027	0.0021	0.0064	0.0023	0.0021	0.0227	0.1579	0.0037	0.0043	0.0032	0.0877	0.0057	0.0038	0.0028	0.0022	0.1495	0.0845	0.0061	0.0078	0.0037	0.0247	0.004	0.0084	0.1926
8	rs117928402	76970301	1.11	0.375177619549844	1.76	0.141944438278083	0.0178404044074225	0.227550742548961	0.1398	0.0668	0.0027	0.0021	0.0064	0.0022	0.002	0.0227	0.158	0.0037	0.0043	0.0032	0.0876	0.0058	0.0038	0.0028	0.0022	0.1498	0.0845	0.0062	0.0079	0.0037	0.0247	0.0041	0.0084	0.1925
8	rs830463	76980861	1.11	0.375177619549844	1.76	0.141944438278083	0.0187463428282875	0.233574384272801	0.1397	0.0667	0.0027	0.0021	0.0064	0.0022	0.002	0.0227	0.1581	0.0037	0.0043	0.0032	0.0875	0.0058	0.0038	0.0028	0.0022	0.1498	0.0845	0.0062	0.0079	0.0037	0.0248	0.0041	0.0085	0.1924
8	rs117254095	76987864	1.11	0.375177619549844	1.76	0.141944438278083	0.0161842737376225	0.220390224613023	0.1395	0.0667	0.0027	0.0021	0.0063	0.0022	0.002	0.0226	0.1583	0.0037	0.0043	0.0032	0.0876	0.0058	0.0038	0.0027	0.0022	0.1499	0.0845	0.0062	0.008	0.0037	0.0248	0.0041	0.0085	0.1924
8	rs7003370	76995840	1.11	0.375177619549844	1.76	0.141944438278083	0.0164970689846626	0.239094288042462	0.1383	0.0665	0.0026	0.0022	0.0063	0.0021	0.0019	0.0225	0.1593	0.0038	0.0043	0.0032	0.0877	0.0058	0.0039	0.0027	0.0023	0.15	0.0845	0.0062	0.0083	0.0038	0.025	0.004	0.0086	0.1922
8	rs111762356	77000725	1.11	0.375177619549844	1.76	0.141944438278083	0.0160221810903095	0.234895375970561	0.1383	0.0665	0.0026	0.0022	0.0063	0.0021	0.0019	0.0225	0.1593	0.0038	0.0043	0.0032	0.0877	0.0058	0.0039	0.0027	0.0023	0.15	0.0845	0.0062	0.0083	0.0038	0.025	0.004	0.0086	0.1922
8	rs7821656	77014902	1.11	0.375177619549844	1.76	0.141944438278083	0.0136143034537199	0.237765735486147	0.1381	0.0663	0.0025	0.0022	0.0062	0.0021	0.0019	0.0225	0.1597	0.0038	0.0043	0.0032	0.0877	0.0059	0.0039	0.0026	0.0023	0.1499	0.0846	0.0061	0.0083	0.0039	0.025	0.004	0.0086	0.192
8	rs10103009	77023318	1.11	0.375177619549844	1.76	0.141944438278083	0.0126762962463594	0.248347895469178	0.1381	0.0663	0.0025	0.0022	0.0062	0.002	0.0018	0.0225	0.1599	0.0038	0.0044	0.0032	0.0878	0.0059	0.0039	0.0026	0.0023	0.1498	0.0846	0.0061	0.0083	0.004	0.025	0.004	0.0085	0.1919
8	rs16939238	77030281	1.11	0.375177619549844	1.76	0.141944438278083	0.0122198025369514	0.232146024310052	0.1381	0.0662	0.0025	0.0022	0.0062	0.002	0.0018	0.0225	0.16	0.0038	0.0044	0.0032	0.0877	0.0059	0.0039	0.0026	0.0023	0.1498	0.0846	0.0061	0.0084	0.004	0.025	0.004	0.0085	0.1919
8	rs118098297	77038383	1.11	0.375177619549844	1.76	0.141944438278083	0.0124312761137359	0.228205386790011	0.1385	0.0655	0.0024	0.0022	0.0063	0.0019	0.0018	0.0225	0.1617	0.0039	0.0044	0.0035	0.0875	0.006	0.004	0.0025	0.0024	0.1497	0.0843	0.0061	0.0086	0.0039	0.0252	0.0037	0.0086	0.1907
8	rs16939243	77041819	1.11	0.375177619549844	1.76	0.141944438278083	0.0132662693693349	0.247003115872989	0.1386	0.0654	0.0024	0.0022	0.0064	0.0019	0.0018	0.0225	0.1618	0.0039	0.0044	0.0035	0.0875	0.006	0.004	0.0025	0.0024	0.1497	0.0843	0.0061	0.0086	0.0039	0.0252	0.0037	0.0086	0.1906
8	rs10504610	77046383	1.11	0.375177619549844	1.75	0.156107803097264	0.014823537290178	0.248796669956362	0.1386	0.0652	0.0024	0.0022	0.0064	0.0019	0.0018	0.0226	0.1619	0.0039	0.0045	0.0036	0.0874	0.006	0.004	0.0025	0.0023	0.1497	0.0842	0.0061	0.0086	0.0039	0.0253	0.0037	0.0087	0.1904
8	rs17332334	77074210	1.11	0.375177619549844	1.74	0.171280181914382	0.0156871267324018	0.232585218397759	0.1386	0.0651	0.0024	0.0022	0.0065	0.0019	0.0017	0.0226	0.1618	0.0039	0.0045	0.0036	0.0874	0.006	0.0039	0.0025	0.0023	0.1499	0.0843	0.0061	0.0086	0.0039	0.0255	0.0036	0.0086	0.1902
8	rs78980191	77095422	1.11	0.375177619549844	1.74	0.171280181914382	0.0156077762491947	0.236439561525388	0.1387	0.065	0.0024	0.0022	0.0065	0.0019	0.0017	0.0225	0.1618	0.0038	0.0045	0.0036	0.0874	0.006	0.0039	0.0025	0.0023	0.1499	0.0845	0.0061	0.0086	0.0039	0.0255	0.0036	0.0086	0.1901
8	rs1583164	77105970	1.11	0.375177619549844	1.74	0.171280181914382	0.0162361007869541	0.247451118130598	0.1388	0.0651	0.0024	0.0022	0.0065	0.0019	0.0017	0.0225	0.1618	0.0038	0.0045	0.0036	0.0876	0.006	0.0039	0.0025	0.0023	0.15	0.0845	0.0061	0.0086	0.0039	0.0253	0.0036	0.0086	0.1901
8	rs72666960	77108677	1.11	0.375177619549844	1.74	0.171280181914382	0.0160148417541148	0.246107885669138	0.1388	0.0651	0.0024	0.0022	0.0065	0.0019	0.0017	0.0225	0.1618	0.0038	0.0045	0.0036	0.0876	0.006	0.0039	0.0025	0.0023	0.15	0.0845	0.0061	0.0086	0.0039	0.0254	0.0035	0.0086	0.1901
8	rs10504613	77111981	1.11	0.375177619549844	1.74	0.171280181914382	0.0183702944994085	0.263063003381915	0.1388	0.065	0.0024	0.0022	0.0065	0.0019	0.0017	0.0225	0.1618	0.0038	0.0045	0.0036	0.0877	0.006	0.0039	0.0025	0.0023	0.1501	0.0845	0.0061	0.0086	0.0039	0.0253	0.0035	0.0086	0.1901
8	rs56365375	77116832	1.11	0.375177619549844	1.73	0.187497716434302	0.0187875530626552	0.248572250592162	0.1389	0.0651	0.0023	0.0022	0.0065	0.0019	0.0017	0.0225	0.1617	0.0038	0.0045	0.0036	0.0877	0.006	0.0039	0.0025	0.0023	0.1501	0.0844	0.0061	0.0086	0.0038	0.0253	0.0035	0.0085	0.1902
8	rs17333138	77116925	1.11	0.375177619549844	1.73	0.187497716434302	0.0181843489052606	0.251494699700036	0.1389	0.0651	0.0023	0.0022	0.0065	0.0019	0.0017	0.0225	0.1617	0.0038	0.0044	0.0036	0.0877	0.006	0.0039	0.0025	0.0023	0.1501	0.0844	0.0062	0.0086	0.0039	0.0253	0.0035	0.0085	0.1902
8	rs143074827	77130293	1.11	0.375177619549844	1.73	0.187497716434302	0.0185412793668268	0.2267877633198	0.1387	0.0649	0.0024	0.0022	0.0066	0.0018	0.0017	0.0225	0.1617	0.0036	0.0045	0.0036	0.0876	0.006	0.004	0.0025	0.0023	0.1506	0.0843	0.0062	0.0086	0.0039	0.0251	0.0035	0.0085	0.1903
8	rs62515013	77146069	1.11	0.375177619549844	1.72	0.204795704918344	0.0187875530626552	0.220066526812829	0.1386	0.0649	0.0024	0.0022	0.0066	0.0018	0.0018	0.0225	0.1617	0.0036	0.0045	0.0036	0.0876	0.006	0.004	0.0026	0.0023	0.1507	0.0843	0.0063	0.0086	0.0039	0.0251	0.0035	0.0085	0.1903
8	rs1526663	77201338	1.12	0.339600448506511	1.72	0.204795704918344	0.0240598131811998	0.258506954013813	0.1381	0.0648	0.0024	0.0022	0.0066	0.0018	0.0017	0.0223	0.1615	0.0033	0.0045	0.0037	0.0877	0.0062	0.0041	0.0027	0.0021	0.1516	0.0842	0.0064	0.0086	0.0039	0.0248	0.0035	0.0084	0.1906
8	rs13281941	77201682	1.12	0.339600448506511	1.72	0.204795704918344	0.0240598131811998	0.258506954013813	0.1381	0.0648	0.0024	0.0022	0.0066	0.0018	0.0017	0.0223	0.1615	0.0033	0.0045	0.0037	0.0877	0.0062	0.0041	0.0027	0.0021	0.1516	0.0842	0.0064	0.0086	0.0039	0.0248	0.0035	0.0084	0.1906
8	rs16939258	77206236	1.12	0.339600448506511	1.72	0.204795704918344	0.023755449196142	0.255445767887816	0.1379	0.0648	0.0024	0.0022	0.0067	0.0018	0.0017	0.0223	0.1617	0.0033	0.0045	0.0037	0.0878	0.0062	0.0041	0.0026	0.0021	0.1517	0.0841	0.0064	0.0086	0.0039	0.0248	0.0035	0.0084	0.1905
8	rs2116122	77206731	1.12	0.339600448506511	1.72	0.204795704918344	0.0238239339028023	0.255445767887816	0.1379	0.0648	0.0024	0.0022	0.0067	0.0018	0.0017	0.0223	0.1617	0.0033	0.0045	0.0037	0.0878	0.0062	0.0041	0.0026	0.0021	0.1517	0.0841	0.0064	0.0086	0.0039	0.0248	0.0035	0.0084	0.1906
8	rs2103225	77219328	1.12	0.339600448506511	1.72	0.204795704918344	0.0221167006663254	0.201772997176456	0.1377	0.0648	0.0024	0.0022	0.0067	0.0018	0.0017	0.0223	0.1613	0.0033	0.0045	0.0037	0.0877	0.0063	0.0041	0.0026	0.0021	0.1521	0.0842	0.0064	0.0086	0.0039	0.0245	0.0035	0.0084	0.1909
8	rs10086947	77228776	1.12	0.339600448506511	1.72	0.204795704918344	0.0255617904037889	0.223418897183635	0.1375	0.0649	0.0024	0.0022	0.0067	0.0017	0.0016	0.0225	0.1609	0.0033	0.0045	0.0037	0.0877	0.0064	0.004	0.0026	0.002	0.1526	0.0842	0.0064	0.0086	0.0039	0.0242	0.0034	0.0084	0.1913
8	rs10504617	77233032	1.12	0.339600448506511	1.71	0.223208546872115	0.024317231963293	0.216194353903294	0.1375	0.0649	0.0024	0.0022	0.0067	0.0017	0.0016	0.0224	0.161	0.0033	0.0045	0.0037	0.0877	0.0064	0.004	0.0026	0.002	0.1526	0.0842	0.0064	0.0085	0.0039	0.0242	0.0034	0.0084	0.1913
8	rs1526661	77248115	1.13	0.306408690300974	1.71	0.223208546872115	0.0352331397171212	0.200935053612401	0.1375	0.0644	0.0025	0.0022	0.0067	0.0016	0.0015	0.0229	0.1608	0.0032	0.0045	0.0036	0.0885	0.0064	0.0042	0.0025	0.0019	0.1527	0.0839	0.0064	0.0084	0.004	0.0239	0.0033	0.0085	0.1917
8	rs77698796	77254575	1.13	0.306408690300974	1.71	0.223208546872115	0.048905331692958	0.208412367335258	0.1375	0.064	0.0024	0.0021	0.0067	0.0015	0.0015	0.0231	0.1608	0.0032	0.0044	0.0036	0.089	0.0064	0.0042	0.0025	0.0019	0.1531	0.0838	0.0064	0.0083	0.004	0.0237	0.0032	0.0081	0.192
8	rs6988911	77261410	1.13	0.306408690300974	1.7	0.24276969786222	0.0497508773924854	0.216087116348396	0.1375	0.064	0.0024	0.0021	0.0067	0.0015	0.0015	0.0231	0.1609	0.0033	0.0044	0.0036	0.089	0.0064	0.0042	0.0025	0.0019	0.1531	0.0838	0.0064	0.0083	0.004	0.0238	0.0031	0.008	0.1922
8	rs16939266	77268720	1.13	0.306408690300974	1.7	0.24276969786222	0.0489700265771862	0.212025115407656	0.1374	0.0639	0.0024	0.0021	0.0067	0.0015	0.0015	0.023	0.1606	0.0033	0.0044	0.0036	0.089	0.0064	0.0043	0.0025	0.002	0.1534	0.0839	0.0064	0.0083	0.004	0.0238	0.0031	0.0079	0.1922
8	rs10504619	77268791	1.13	0.306408690300974	1.7	0.24276969786222	0.0486310225556805	0.213732330589478	0.1375	0.0639	0.0024	0.0021	0.0067	0.0015	0.0015	0.023	0.1606	0.0033	0.0044	0.0036	0.089	0.0064	0.0043	0.0025	0.002	0.1532	0.084	0.0064	0.0083	0.004	0.0238	0.0031	0.0079	0.1922
8	rs16939267	77270727	1.13	0.306408690300974	1.69	0.263511633917478	0.0445039125464453	0.18840548232245	0.1373	0.0637	0.0025	0.0022	0.0067	0.0016	0.0015	0.0229	0.1604	0.0033	0.0044	0.0036	0.0879	0.0064	0.0044	0.0026	0.0021	0.1534	0.0844	0.0064	0.0086	0.004	0.0237	0.003	0.0078	0.1928
8	rs78818421	77271286	1.14	0.275532638758866	1.69	0.263511633917478	0.0405652146175951	0.172961250104907	0.1367	0.0636	0.0025	0.0022	0.0067	0.0016	0.0016	0.0228	0.1602	0.0033	0.0044	0.0037	0.0878	0.0065	0.0045	0.0026	0.0022	0.1531	0.0851	0.0065	0.0086	0.004	0.0235	0.0029	0.0078	0.1927
8	rs62515202	77271931	1.14	0.275532638758866	1.7	0.24276969786222	0.0330854007012968	0.142284369371962	0.136	0.0636	0.0026	0.0023	0.0067	0.0017	0.0017	0.0226	0.16	0.0034	0.0045	0.0038	0.0877	0.0067	0.0046	0.0026	0.0023	0.1529	0.086	0.0065	0.0086	0.0039	0.0234	0.0029	0.0079	0.1927
8	rs16939268	77287188	1.14	0.275532638758866	1.7	0.24276969786222	0.0151097367064682	0.0561737222140632	0.1317	0.0632	0.0024	0.0024	0.0068	0.002	0.0024	0.0212	0.1561	0.0038	0.0046	0.004	0.0908	0.0079	0.0052	0.0025	0.0029	0.1511	0.091	0.0066	0.0086	0.0038	0.0235	0.0034	0.0078	0.1915
8	rs13262301	77294830	1.14	0.275532638758866	1.7	0.24276969786222	0.0153501526832686	0.0566231882187791	0.1317	0.0631	0.0024	0.0024	0.0068	0.002	0.0025	0.0212	0.1562	0.0038	0.0046	0.004	0.0908	0.0079	0.0052	0.0026	0.0029	0.1512	0.0914	0.0066	0.0086	0.0038	0.0235	0.0034	0.0078	0.191
8	rs78536920	77296458	1.14	0.275532638758866	1.73	0.187497716434302	0.0160295229025015	0.0576563028099077	0.1318	0.0631	0.0024	0.0024	0.0068	0.002	0.0025	0.0212	0.1562	0.0038	0.0046	0.004	0.0908	0.0079	0.0052	0.0026	0.0029	0.1512	0.0914	0.0066	0.0086	0.0037	0.0235	0.0034	0.0078	0.1909
8	rs1526665	77305592	1.14	0.275532638758866	1.73	0.187497716434302	0.0169822202515526	0.0573325947688789	0.1317	0.063	0.0024	0.0025	0.0068	0.0021	0.0025	0.0211	0.1559	0.0038	0.0047	0.004	0.0909	0.008	0.0053	0.0026	0.003	0.1515	0.0912	0.0065	0.0087	0.0036	0.0235	0.0034	0.0077	0.1908
8	rs4735729	77309103	1.14	0.275532638758866	1.73	0.187497716434302	0.0167686959156071	0.0570096677885933	0.1316	0.0629	0.0024	0.0025	0.0068	0.0021	0.0025	0.0211	0.1558	0.0039	0.0047	0.004	0.0908	0.008	0.0053	0.0026	0.003	0.1513	0.0912	0.0065	0.0088	0.0037	0.0235	0.0034	0.0077	0.191
8	rs10092294	77312777	1.14	0.275532638758866	1.73	0.187497716434302	0.0159708577068258	0.055279413573728	0.1316	0.0629	0.0024	0.0025	0.0068	0.0021	0.0025	0.021	0.1557	0.0039	0.0047	0.004	0.091	0.008	0.0053	0.0026	0.003	0.1513	0.0912	0.0065	0.0088	0.0037	0.0235	0.0034	0.0077	0.1912
8	rs77326838	77318787	1.14	0.275532638758866	1.73	0.187497716434302	0.0166702324466278	0.0546444086596844	0.1316	0.0629	0.0024	0.0025	0.0068	0.0021	0.0025	0.021	0.1557	0.0038	0.0047	0.004	0.091	0.008	0.0053	0.0026	0.003	0.1513	0.0912	0.0065	0.0088	0.0037	0.0234	0.0034	0.0077	0.1911
8	rs13249980	77323802	1.14	0.275532638758866	1.73	0.187497716434302	0.017729456004951	0.054201789283204	0.1316	0.0629	0.0024	0.0025	0.0068	0.0022	0.0025	0.021	0.1556	0.0038	0.0047	0.004	0.091	0.008	0.0053	0.0026	0.003	0.1513	0.0912	0.0065	0.0088	0.0037	0.0234	0.0034	0.0077	0.1911
8	rs10093934	77331219	1.14	0.275532638758866	1.73	0.187497716434302	0.0194559285439938	0.0504720913336642	0.1318	0.0628	0.0024	0.0025	0.0068	0.0022	0.0025	0.0208	0.1551	0.0037	0.0047	0.004	0.0912	0.008	0.0055	0.0026	0.003	0.1514	0.0913	0.0065	0.0088	0.0038	0.0233	0.0034	0.0078	0.1909
8	rs79503584	77334209	1.14	0.275532638758866	1.74	0.171280181914382	0.0189447541707828	0.0497400648701101	0.1318	0.0628	0.0024	0.0025	0.0068	0.0022	0.0025	0.0208	0.1551	0.0037	0.0047	0.004	0.0912	0.0082	0.0055	0.0026	0.003	0.1513	0.0913	0.0065	0.0088	0.0038	0.0233	0.0035	0.0078	0.1909
8	rs72670642	77343665	1.15	0.246899131395369	1.74	0.171280181914382	0.0118929402622297	0.0385135930593021	0.132	0.0634	0.0025	0.0024	0.007	0.0023	0.0026	0.0206	0.1553	0.0038	0.0047	0.0041	0.0905	0.0083	0.0054	0.0026	0.0031	0.151	0.0911	0.0065	0.0089	0.0038	0.0233	0.0037	0.0079	0.1903
8	rs35359188	77344886	1.15	0.246899131395369	1.74	0.171280181914382	0.00853069794388322	0.0226784348351235	0.1324	0.0646	0.0028	0.0023	0.0075	0.0024	0.0028	0.0203	0.1558	0.0039	0.0045	0.0042	0.089	0.0084	0.0054	0.0026	0.0033	0.1503	0.0909	0.0065	0.009	0.0039	0.0233	0.0039	0.0081	0.1891
8	rs4374963	77346237	1.14	0.275532638758866	1.74	0.171280181914382	0.00682950012313316	0.0202435765215351	0.1325	0.0645	0.0028	0.0024	0.0074	0.0025	0.0028	0.0201	0.1557	0.004	0.0044	0.0042	0.0884	0.0085	0.0054	0.0026	0.0033	0.1503	0.091	0.0065	0.0091	0.0039	0.0234	0.004	0.0083	0.1891
8	rs62515696	77346752	1.14	0.275532638758866	1.74	0.171280181914382	0.00686817092187022	0.020404430872072	0.1326	0.0644	0.0028	0.0024	0.0074	0.0025	0.0027	0.0201	0.1557	0.004	0.0044	0.0042	0.0884	0.0085	0.0054	0.0026	0.0033	0.1502	0.091	0.0065	0.0091	0.0039	0.0234	0.004	0.0083	0.1891
8	rs10957798	77356394	1.14	0.275532638758866	1.76	0.141944438278083	0.00751844199314	0.0194092304747214	0.1324	0.0643	0.003	0.0024	0.0074	0.0025	0.0028	0.0201	0.155	0.0041	0.0044	0.0042	0.0887	0.0088	0.0056	0.0026	0.0033	0.1502	0.0911	0.0065	0.0091	0.0038	0.0235	0.004	0.0085	0.1887
8	rs2312427	77366529	1.14	0.275532638758866	1.77	0.128753168183355	0.00950879269254351	0.0200433765327634	0.1322	0.0642	0.003	0.0024	0.0074	0.0025	0.0028	0.0201	0.1545	0.0041	0.0044	0.0042	0.089	0.0092	0.0057	0.0026	0.0033	0.15	0.0914	0.0065	0.0091	0.0039	0.0235	0.004	0.0086	0.1884
8	rs28742046	77368539	1.14	0.275532638758866	1.77	0.128753168183355	0.00971926464220274	0.0204850892916082	0.1322	0.0642	0.003	0.0024	0.0074	0.0025	0.0028	0.0201	0.1544	0.0041	0.0044	0.0042	0.0891	0.0092	0.0057	0.0026	0.0033	0.15	0.0915	0.0065	0.0091	0.0039	0.0236	0.004	0.0086	0.1884
8	rs17429485	77377527	1.14	0.275532638758866	1.77	0.128753168183355	0.00822828256722714	0.0220049780229066	0.1321	0.0644	0.0031	0.0024	0.0074	0.0025	0.0028	0.0198	0.1536	0.0041	0.0043	0.004	0.0891	0.0093	0.0057	0.0026	0.0033	0.1507	0.0926	0.0065	0.0091	0.0039	0.0239	0.004	0.0087	0.1874
8	rs13281210	77377945	1.14	0.275532638758866	1.78	0.116496372702931	0.00800362900958563	0.0284128298896512	0.132	0.0645	0.0032	0.0024	0.0073	0.0025	0.0028	0.0196	0.1531	0.0041	0.0042	0.0039	0.089	0.0095	0.0056	0.0025	0.0033	0.151	0.0933	0.0066	0.0091	0.0039	0.024	0.004	0.0089	0.1868
8	rs117478144	77387249	1.14	0.275532638758866	1.78	0.116496372702931	0.00755590485791778	0.0756067560778512	0.1325	0.0654	0.0031	0.0022	0.0072	0.0024	0.0026	0.0191	0.1525	0.004	0.0042	0.0033	0.0893	0.0095	0.0051	0.0023	0.003	0.1534	0.0932	0.0064	0.0083	0.0037	0.0253	0.0037	0.01	0.1853
8	rs78333688	77391592	1.14	0.275532638758866	1.78	0.116496372702931	0.00755173526172571	0.0757520520348393	0.1325	0.0654	0.0031	0.0022	0.0072	0.0024	0.0026	0.0191	0.1525	0.004	0.0042	0.0033	0.0893	0.0095	0.0051	0.0023	0.003	0.1534	0.0932	0.0064	0.0083	0.0037	0.0253	0.0037	0.01	0.1853
8	rs4735659	77395530	1.14	0.275532638758866	1.77	0.128753168183355	0.00758095952707682	0.0758247429028631	0.1325	0.0654	0.0031	0.0022	0.0072	0.0024	0.0026	0.0191	0.1525	0.004	0.0043	0.0033	0.0893	0.0095	0.0051	0.0023	0.003	0.1534	0.0932	0.0064	0.0083	0.0037	0.0253	0.0037	0.01	0.1853
8	rs56117219	77404621	1.14	0.275532638758866	1.77	0.128753168183355	0.00792114515103965	0.0829347456538004	0.1326	0.0654	0.0031	0.0022	0.0073	0.0024	0.0026	0.0191	0.1525	0.0041	0.0043	0.0032	0.0893	0.0095	0.0051	0.0023	0.0029	0.1535	0.0932	0.0065	0.0083	0.0038	0.0254	0.0037	0.0101	0.1852
8	rs114074140	77418652	1.14	0.275532638758866	1.77	0.128753168183355	0.00887447907600871	0.116764586706999	0.1327	0.0654	0.0031	0.0022	0.0073	0.0023	0.0025	0.0191	0.1524	0.0042	0.0045	0.003	0.0893	0.0094	0.0051	0.0023	0.0029	0.1539	0.093	0.0065	0.0082	0.0037	0.0255	0.0036	0.0103	0.1851
8	rs72670699	77419787	1.14	0.275532638758866	1.78	0.116496372702931	0.00877586675182723	0.119883745808456	0.1327	0.0654	0.0031	0.0022	0.0073	0.0023	0.0025	0.0191	0.1524	0.0042	0.0045	0.003	0.0893	0.0094	0.0051	0.0023	0.0029	0.1539	0.093	0.0065	0.0082	0.0037	0.0255	0.0036	0.0103	0.185
8	rs16939285	77424412	1.14	0.275532638758866	1.78	0.116496372702931	0.00869200789797859	0.12347371658038	0.1327	0.0654	0.0031	0.0022	0.0073	0.0023	0.0025	0.019	0.1524	0.0042	0.0045	0.003	0.0894	0.0094	0.0051	0.0023	0.0029	0.1539	0.093	0.0065	0.0082	0.0037	0.0255	0.0036	0.0103	0.185
8	rs28679308	77425380	1.14	0.275532638758866	1.78	0.116496372702931	0.00848503139724569	0.124531940636878	0.1327	0.0654	0.0031	0.0022	0.0073	0.0023	0.0025	0.019	0.1524	0.0042	0.0045	0.003	0.0894	0.0094	0.0051	0.0023	0.0029	0.1539	0.093	0.0065	0.0082	0.0037	0.0255	0.0036	0.0103	0.1849
8	rs57881369	77425762	1.14	0.275532638758866	1.78	0.116496372702931	0.00887919584272505	0.12799439413275	0.1327	0.0654	0.0031	0.0022	0.0073	0.0023	0.0025	0.0192	0.1524	0.0042	0.0045	0.003	0.0894	0.0094	0.0051	0.0023	0.0029	0.1539	0.093	0.0065	0.0082	0.0037	0.0255	0.0036	0.0103	0.1848
8	rs77204328	77427428	1.14	0.275532638758866	1.78	0.116496372702931	0.00883211393242561	0.126925256459121	0.1327	0.0654	0.0031	0.0022	0.0073	0.0023	0.0025	0.0192	0.1524	0.0042	0.0045	0.003	0.0894	0.0094	0.005	0.0023	0.0029	0.1539	0.093	0.0065	0.0082	0.0037	0.0255	0.0036	0.0103	0.1848
8	rs16939290	77437702	1.14	0.275532638758866	1.78	0.116496372702931	0.00931157400454728	0.13194296061607	0.1326	0.0655	0.0031	0.0021	0.0073	0.0023	0.0025	0.0191	0.1528	0.0045	0.0045	0.0029	0.0894	0.0094	0.0051	0.0022	0.0027	0.1542	0.0929	0.0065	0.0081	0.0038	0.0256	0.0035	0.0102	0.1847
8	rs12681151	77439202	1.14	0.275532638758866	1.78	0.116496372702931	0.00830871123769964	0.136392152344179	0.1326	0.0655	0.0031	0.0021	0.0072	0.0023	0.0025	0.019	0.1529	0.0045	0.0045	0.0029	0.0894	0.0094	0.0051	0.0022	0.0026	0.1543	0.0929	0.0065	0.0081	0.0038	0.0256	0.0035	0.0101	0.1847
8	rs72672407	77443559	1.14	0.275532638758866	1.78	0.116496372702931	0.00586105839499938	0.140987686878883	0.1327	0.0656	0.0031	0.002	0.0072	0.0023	0.0025	0.019	0.153	0.0046	0.0045	0.0029	0.0894	0.0094	0.005	0.0022	0.0026	0.1545	0.0929	0.0064	0.0081	0.0037	0.0256	0.0035	0.0099	0.1848
8	rs80268342	77447538	1.14	0.275532638758866	1.78	0.116496372702931	0.0054672185752566	0.142006145387701	0.1326	0.0656	0.0031	0.002	0.0072	0.0023	0.0025	0.019	0.153	0.0046	0.0045	0.0029	0.0894	0.0094	0.005	0.0022	0.0026	0.1546	0.0929	0.0064	0.0081	0.0037	0.0256	0.0035	0.0099	0.1848
8	rs117582957	77448863	1.14	0.275532638758866	1.79	0.105135818603982	0.0053608503422559	0.142191606047138	0.1327	0.0656	0.0031	0.002	0.0072	0.0023	0.0025	0.019	0.153	0.0046	0.0045	0.0029	0.0894	0.0094	0.005	0.0022	0.0026	0.1546	0.0929	0.0064	0.0081	0.0037	0.0256	0.0035	0.0099	0.1848
8	rs117815036	77453236	1.14	0.275532638758866	1.79	0.105135818603982	0.00500574758287699	0.140987686878883	0.1327	0.0656	0.0032	0.002	0.0072	0.0023	0.0024	0.019	0.1531	0.0046	0.0045	0.0029	0.0894	0.0094	0.005	0.0022	0.0025	0.1546	0.0929	0.0064	0.0081	0.0036	0.0257	0.0035	0.0098	0.1848
8	rs13248610	77460493	1.14	0.275532638758866	1.79	0.105135818603982	0.00438077013146566	0.158175275208145	0.1327	0.0656	0.0032	0.002	0.0072	0.0023	0.0024	0.019	0.1532	0.0047	0.0045	0.0028	0.0894	0.0094	0.0049	0.0022	0.0025	0.1548	0.0929	0.0064	0.0081	0.0036	0.0257	0.0035	0.0097	0.1849
8	rs115280311	77467820	1.14	0.275532638758866	1.79	0.105135818603982	0.00343534700634889	0.152811369324304	0.1325	0.0657	0.0032	0.002	0.0072	0.0022	0.0024	0.0189	0.1531	0.0048	0.0045	0.0028	0.0894	0.0095	0.0048	0.0022	0.0024	0.155	0.0928	0.0064	0.0081	0.0036	0.0256	0.0035	0.0095	0.1851
8	rs59678536	77472077	1.14	0.275532638758866	1.79	0.105135818603982	0.00428329959399104	0.175053977552171	0.1325	0.0657	0.0032	0.002	0.0071	0.0022	0.0024	0.0189	0.1532	0.0048	0.0045	0.0028	0.0891	0.0095	0.0049	0.0022	0.0024	0.1551	0.0929	0.0064	0.0081	0.0036	0.0256	0.0036	0.0095	0.1852
8	rs77443741	77474597	1.14	0.275532638758866	1.78	0.116496372702931	0.00411423381570718	0.162143937391934	0.1325	0.0657	0.0032	0.002	0.0071	0.0023	0.0024	0.0189	0.1532	0.0048	0.0045	0.0028	0.0891	0.0094	0.0049	0.0022	0.0024	0.1551	0.0929	0.0064	0.0081	0.0036	0.0256	0.0036	0.0095	0.1852
8	rs10216564	77475130	1.14	0.275532638758866	1.78	0.116496372702931	0.00412464404789302	0.156252030030194	0.1325	0.0657	0.0032	0.002	0.0071	0.0023	0.0024	0.0189	0.1534	0.0048	0.0045	0.0029	0.089	0.0094	0.0049	0.0022	0.0024	0.1551	0.093	0.0064	0.0081	0.0036	0.0255	0.0036	0.0095	0.1849
8	rs76351670	77475457	1.14	0.275532638758866	1.78	0.116496372702931	0.00393036075522312	0.151480743441866	0.1325	0.0658	0.0032	0.002	0.0071	0.0023	0.0024	0.0189	0.1534	0.0047	0.0045	0.0029	0.0891	0.0094	0.0049	0.0022	0.0024	0.1551	0.093	0.0064	0.0081	0.0036	0.0255	0.0036	0.0095	0.185
8	rs11991653	77481850	1.15	0.246899131395369	1.78	0.116496372702931	0.00314776270996582	0.111974809232771	0.1326	0.0662	0.0032	0.002	0.0071	0.0024	0.0024	0.0188	0.1534	0.0042	0.0045	0.0028	0.0894	0.0092	0.005	0.0022	0.0024	0.155	0.093	0.0063	0.0082	0.0035	0.0254	0.0035	0.0094	0.1853
8	rs9643707	77481927	1.15	0.246899131395369	1.79	0.105135818603982	0.00311007660562776	0.110367133129176	0.1326	0.0662	0.0032	0.002	0.0071	0.0024	0.0024	0.0189	0.1535	0.0041	0.0045	0.0028	0.0895	0.0092	0.005	0.0023	0.0024	0.155	0.093	0.0064	0.0082	0.0035	0.0254	0.0035	0.0092	0.1853
8	rs12548726	77485869	1.16	0.220431575918666	1.79	0.105135818603982	0.000996636330579502	0.0939170803644566	0.1324	0.0667	0.0031	0.0021	0.0071	0.0024	0.0023	0.0188	0.1553	0.0038	0.0047	0.0029	0.0905	0.0092	0.0051	0.0022	0.0023	0.1532	0.0926	0.0061	0.0078	0.0036	0.0261	0.0035	0.0088	0.1849
8	rs117095122	77486010	1.16	0.220431575918666	1.79	0.105135818603982	0.000972813752752664	0.0875085750450613	0.1324	0.0667	0.0031	0.0021	0.0071	0.0024	0.0023	0.0188	0.1553	0.0038	0.0047	0.0029	0.0905	0.0092	0.005	0.0022	0.0023	0.1532	0.0926	0.0061	0.0078	0.0036	0.0261	0.0035	0.0088	0.1848
8	rs17347722	77491188	1.16	0.220431575918666	1.78	0.116496372702931	0.00113592409712495	0.0979121601905018	0.1324	0.0667	0.0031	0.0021	0.0072	0.0024	0.0023	0.0188	0.1553	0.0038	0.0047	0.0029	0.0906	0.0093	0.005	0.0022	0.0023	0.153	0.0926	0.0061	0.0078	0.0036	0.0261	0.0035	0.0089	0.1847
8	rs62516764	77501424	1.16	0.220431575918666	1.78	0.116496372702931	0.00139450350616869	0.105017761869895	0.1324	0.0669	0.003	0.0021	0.0072	0.0023	0.0022	0.0188	0.1556	0.0037	0.0047	0.0028	0.0912	0.0092	0.0051	0.0022	0.0022	0.1527	0.0925	0.0061	0.0077	0.0036	0.0264	0.0035	0.0088	0.1844
8	rs13257282	77504365	1.16	0.220431575918666	1.78	0.116496372702931	0.00160270207314998	0.104273747164463	0.1324	0.0669	0.003	0.0021	0.0073	0.0023	0.0022	0.0188	0.1557	0.0037	0.0048	0.0028	0.0915	0.0091	0.0051	0.0022	0.0021	0.1526	0.0924	0.0061	0.0077	0.0036	0.0265	0.0035	0.0087	0.1843
8	rs17348154	77511536	1.16	0.220431575918666	1.77	0.128753168183355	0.00703638097856297	0.0914732154460973	0.1316	0.0673	0.003	0.002	0.0077	0.0021	0.0017	0.0187	0.1567	0.0034	0.005	0.0028	0.0925	0.0089	0.0053	0.0022	0.0019	0.1534	0.0921	0.0058	0.0075	0.0038	0.0268	0.0035	0.0085	0.1832
8	rs16939318	77512647	1.16	0.220431575918666	1.77	0.128753168183355	0.00856736591551764	0.0884351260480472	0.1315	0.0673	0.003	0.002	0.0077	0.0021	0.0017	0.0186	0.1567	0.0034	0.0049	0.0028	0.0926	0.0088	0.0054	0.0022	0.0019	0.1535	0.0918	0.0058	0.0074	0.0039	0.027	0.0036	0.0085	0.1831
8	rs79497568	77513892	1.16	0.220431575918666	1.77	0.128753168183355	0.0099024614904439	0.0809835855775281	0.1313	0.0673	0.0031	0.002	0.0077	0.0021	0.0017	0.0186	0.1567	0.0034	0.0049	0.0028	0.0928	0.0087	0.0054	0.0022	0.0019	0.1537	0.0917	0.0058	0.0074	0.0039	0.027	0.0036	0.0085	0.1831
8	rs10504628	77517422	1.16	0.220431575918666	1.77	0.128753168183355	0.0363293642344581	0.0639534622082735	0.1304	0.0669	0.0029	0.002	0.008	0.0023	0.0017	0.0189	0.1565	0.0033	0.0048	0.0027	0.0931	0.0081	0.0055	0.0023	0.0019	0.1551	0.0914	0.0053	0.0072	0.0042	0.0273	0.0035	0.0084	0.1835
8	rs62516826	77517527	1.16	0.220431575918666	1.78	0.116496372702931	0.0428274967650503	0.0614679728446678	0.1303	0.0668	0.0029	0.002	0.008	0.0023	0.0017	0.0189	0.1565	0.0033	0.0048	0.0027	0.093	0.008	0.0055	0.0025	0.0019	0.1552	0.0913	0.0053	0.0072	0.0042	0.0274	0.0035	0.0083	0.1835
8	rs13255138	77518108	1.16	0.220431575918666	1.78	0.116496372702931	0.0440957537081084	0.0600758931358558	0.1303	0.0668	0.0029	0.002	0.008	0.0024	0.0017	0.0189	0.1565	0.0033	0.0048	0.0027	0.093	0.008	0.0055	0.0025	0.0019	0.1553	0.0913	0.0053	0.0072	0.0042	0.0274	0.0035	0.0083	0.1835
8	rs114429388	77519774	1.16	0.220431575918666	1.78	0.116496372702931	0.0451133123174053	0.0587627352439238	0.1302	0.0668	0.0029	0.002	0.008	0.0024	0.0017	0.0189	0.1566	0.0033	0.0047	0.0027	0.093	0.008	0.0055	0.0025	0.0019	0.1554	0.0913	0.0053	0.0072	0.0042	0.0274	0.0035	0.0083	0.1835
8	rs16939324	77522803	1.16	0.220431575918666	1.78	0.116496372702931	0.0483577551561291	0.0574619843297904	0.1302	0.0668	0.0029	0.002	0.008	0.0024	0.0018	0.0189	0.1565	0.0033	0.0047	0.0026	0.093	0.0079	0.0056	0.0026	0.0019	0.1555	0.0913	0.0053	0.0072	0.0042	0.0274	0.0035	0.0083	0.1833
8	rs1433963	77523520	1.16	0.220431575918666	1.78	0.116496372702931	0.0493106230806062	0.0565588846410579	0.1302	0.0669	0.0029	0.002	0.008	0.0025	0.0018	0.0189	0.1565	0.0033	0.0047	0.0026	0.093	0.0079	0.0056	0.0026	0.0019	0.1555	0.0913	0.0053	0.0072	0.0042	0.0273	0.0035	0.0083	0.1833
8	rs9643428	77527180	1.16	0.220431575918666	1.78	0.116496372702931	0.0524650629734454	0.0551521596853757	0.1301	0.0669	0.0029	0.002	0.008	0.0025	0.0019	0.0189	0.1565	0.0033	0.0047	0.0026	0.0929	0.0079	0.0055	0.0027	0.0019	0.1555	0.0912	0.0053	0.0072	0.0042	0.0273	0.0035	0.0083	0.1832
8	rs74380159	77534522	1.16	0.220431575918666	1.78	0.116496372702931	0.0615179848605614	0.052883279250726	0.1301	0.0669	0.0029	0.002	0.008	0.0027	0.002	0.0189	0.1564	0.0033	0.0047	0.0026	0.0928	0.0079	0.0055	0.003	0.002	0.1556	0.0912	0.0053	0.0072	0.0041	0.0273	0.0035	0.0083	0.1831
8	rs10504630	77536510	1.16	0.220431575918666	1.78	0.116496372702931	0.0584239342255401	0.0533212210170156	0.1301	0.0671	0.0029	0.002	0.008	0.0027	0.002	0.0189	0.1563	0.0032	0.0047	0.0026	0.0927	0.0079	0.0055	0.003	0.002	0.1556	0.0911	0.0053	0.0072	0.0041	0.0274	0.0035	0.0083	0.1831
8	rs77699863	77539876	1.16	0.220431575918666	1.78	0.116496372702931	0.0615556812176727	0.052446903819743	0.13	0.0671	0.0029	0.002	0.008	0.0027	0.0021	0.0189	0.1564	0.0032	0.0047	0.0026	0.0927	0.0078	0.0055	0.003	0.002	0.1557	0.0911	0.0053	0.0071	0.0041	0.0274	0.0035	0.0083	0.1831
8	rs6472979	77566165	1.16	0.220431575918666	1.78	0.116496372702931	0.0650305934999013	0.0600758931358558	0.1301	0.0672	0.0028	0.0021	0.0081	0.0028	0.0023	0.0188	0.1566	0.0031	0.0045	0.0026	0.0923	0.0077	0.0053	0.0031	0.002	0.1565	0.0911	0.0052	0.007	0.0041	0.0273	0.0034	0.0082	0.183
8	rs59478532	77567239	1.16	0.220431575918666	1.78	0.116496372702931	0.0655990559652414	0.0588280991512616	0.1301	0.0672	0.0028	0.0021	0.0081	0.0028	0.0023	0.0188	0.1566	0.0031	0.0045	0.0026	0.0923	0.0077	0.0053	0.0031	0.002	0.1565	0.0911	0.0052	0.007	0.0041	0.0273	0.0034	0.0082	0.183
8	rs144004762	77575196	1.16	0.220431575918666	1.78	0.116496372702931	0.064387668402409	0.0506558270656353	0.1297	0.0676	0.0029	0.002	0.0081	0.0027	0.0022	0.0187	0.1565	0.0031	0.0044	0.0026	0.0925	0.0078	0.0052	0.0031	0.0021	0.1571	0.0914	0.0051	0.007	0.0041	0.0273	0.0034	0.0083	0.1825
8	rs11777562	77579087	1.16	0.220431575918666	1.78	0.116496372702931	0.063344647764879	0.0495577887879755	0.1295	0.0678	0.0029	0.002	0.0081	0.0027	0.0022	0.0186	0.1564	0.0031	0.0043	0.0026	0.0925	0.0078	0.0052	0.0031	0.0021	0.1572	0.0914	0.0051	0.007	0.0041	0.0273	0.0034	0.0084	0.1823
8	rs6988755	77583148	1.16	0.220431575918666	1.78	0.116496372702931	0.0607485670287921	0.0478707019911049	0.1294	0.068	0.003	0.002	0.0081	0.0027	0.0022	0.0186	0.1563	0.003	0.0043	0.0027	0.0925	0.0078	0.0052	0.0031	0.0021	0.1573	0.0915	0.0051	0.007	0.0041	0.0273	0.0034	0.0084	0.1824
8	rs117291627	77588674	1.16	0.220431575918666	1.78	0.116496372702931	0.0584239342255401	0.0485304296482857	0.1293	0.0684	0.003	0.002	0.0081	0.0027	0.0021	0.0185	0.1561	0.003	0.0043	0.0027	0.0924	0.0078	0.0052	0.0031	0.0021	0.1573	0.0916	0.0051	0.007	0.0041	0.0273	0.0033	0.0083	0.1825
8	rs4143528	77597656	1.17	0.196050020118376	1.78	0.116496372702931	0.0532315184616098	0.0508398538774905	0.129	0.0691	0.003	0.002	0.008	0.0027	0.0021	0.0185	0.1556	0.003	0.0043	0.0028	0.0922	0.0078	0.0051	0.003	0.0021	0.1575	0.0918	0.005	0.007	0.0041	0.0273	0.0033	0.0083	0.1827
8	rs117015826	77600785	1.17	0.196050020118376	1.78	0.116496372702931	0.054230411424547	0.052446903819743	0.129	0.0692	0.003	0.002	0.008	0.0027	0.0021	0.0185	0.1555	0.003	0.0043	0.0028	0.0922	0.0078	0.0051	0.003	0.0021	0.1575	0.0918	0.005	0.007	0.0041	0.0273	0.0033	0.0083	0.1827
8	rs1865295	77615520	1.17	0.196050020118376	1.78	0.116496372702931	0.0498818304409619	0.0526337298362892	0.1288	0.0697	0.003	0.002	0.008	0.0027	0.0021	0.0184	0.1552	0.0029	0.0043	0.0028	0.0921	0.0079	0.0051	0.003	0.0021	0.1576	0.0919	0.0049	0.007	0.0041	0.0272	0.0033	0.0082	0.1828
8	rs79010789	77618940	1.17	0.196050020118376	1.78	0.116496372702931	0.0486632401202467	0.0531959351761616	0.1288	0.0698	0.003	0.002	0.008	0.0027	0.0021	0.0184	0.1552	0.0029	0.0043	0.0028	0.0921	0.0079	0.0051	0.003	0.0021	0.1576	0.0919	0.0049	0.007	0.0041	0.0272	0.0033	0.0082	0.1829
8	rs77102708	77621130	1.17	0.196050020118376	1.78	0.116496372702931	0.0481334925501779	0.0519501115884336	0.1288	0.0698	0.003	0.002	0.008	0.0027	0.0021	0.0184	0.1551	0.0029	0.0043	0.0028	0.0921	0.0078	0.0051	0.003	0.0021	0.1576	0.0919	0.0049	0.007	0.0041	0.0273	0.0033	0.0082	0.1829
8	rs75156554	77629528	1.17	0.196050020118376	1.78	0.116496372702931	0.046975519946062	0.0509012607836079	0.1288	0.0698	0.003	0.002	0.008	0.0027	0.0021	0.0184	0.1551	0.0029	0.0043	0.0028	0.0921	0.0078	0.0051	0.003	0.0021	0.1576	0.0919	0.0049	0.007	0.0041	0.0274	0.0033	0.0082	0.1829
8	rs72659504	77630301	1.17	0.196050020118376	1.78	0.116496372702931	0.0469440631458279	0.0507784792821353	0.1288	0.0698	0.003	0.002	0.008	0.0027	0.0021	0.0184	0.1551	0.0029	0.0043	0.0028	0.0921	0.0078	0.0051	0.003	0.0021	0.1576	0.0919	0.0049	0.007	0.0041	0.0274	0.0033	0.0082	0.1829
8	rs1433964	77634130	1.17	0.196050020118376	1.78	0.116496372702931	0.0478939930902568	0.0503497626965575	0.1288	0.0698	0.003	0.002	0.008	0.0027	0.0021	0.0184	0.1551	0.0029	0.0043	0.0028	0.0921	0.0078	0.0051	0.003	0.0021	0.1576	0.0919	0.0049	0.007	0.0041	0.0274	0.0033	0.0082	0.1829
8	rs75791630	77646197	1.17	0.196050020118376	1.78	0.116496372702931	0.0475917866756997	0.0566875231518936	0.1288	0.0699	0.003	0.002	0.008	0.0027	0.0021	0.0184	0.155	0.0029	0.0043	0.0028	0.0921	0.0078	0.005	0.0031	0.0021	0.1576	0.092	0.0049	0.007	0.0042	0.0274	0.0033	0.0081	0.1829
8	rs78825266	77651239	1.17	0.196050020118376	1.78	0.116496372702931	0.0457129210061879	0.0579807906303322	0.1287	0.07	0.003	0.002	0.008	0.0027	0.0021	0.0184	0.1551	0.0029	0.0042	0.0028	0.092	0.0079	0.005	0.0031	0.0021	0.1575	0.092	0.0049	0.007	0.0042	0.0274	0.0033	0.0081	0.1829
8	rs6993709	77671720	1.17	0.196050020118376	1.78	0.116496372702931	0.0409794098522803	0.0504720913336642	0.1287	0.0701	0.003	0.002	0.008	0.0027	0.0021	0.0184	0.155	0.0029	0.0042	0.0028	0.092	0.0079	0.0049	0.0031	0.0021	0.1575	0.0921	0.0049	0.007	0.0042	0.0274	0.0032	0.0081	0.1829
8	rs11779230	77681098	1.17	0.196050020118376	1.78	0.116496372702931	0.0540745955378966	0.0814321838693286	0.1285	0.0701	0.003	0.002	0.0079	0.0027	0.0021	0.0183	0.1549	0.0028	0.0042	0.0028	0.0921	0.0079	0.0049	0.0031	0.0021	0.1579	0.0921	0.0049	0.007	0.0042	0.0274	0.0032	0.0081	0.183
8	rs7815108	77686351	1.17	0.196050020118376	1.78	0.116496372702931	0.0572122193455661	0.0846003499373668	0.1285	0.0701	0.003	0.002	0.0079	0.0027	0.0021	0.0183	0.1549	0.0028	0.0042	0.0028	0.0921	0.0079	0.0049	0.0031	0.0021	0.1578	0.092	0.0049	0.007	0.0042	0.0274	0.0032	0.0081	0.183
8	rs2733722	77692749	1.17	0.196050020118376	1.78	0.116496372702931	0.0593392177516496	0.0900659459725021	0.1284	0.0701	0.003	0.002	0.0079	0.0027	0.0021	0.0183	0.1548	0.0028	0.0042	0.003	0.0923	0.0079	0.0049	0.0031	0.0021	0.1579	0.092	0.0049	0.0069	0.0042	0.0274	0.0031	0.0081	0.183
8	rs28693494	77697790	1.18	0.173671271070618	1.79	0.105135818603982	0.00972937438572276	0.0209722724199734	0.1262	0.0707	0.0033	0.0023	0.0078	0.0027	0.0022	0.0184	0.1539	0.0035	0.0042	0.0033	0.0952	0.0082	0.005	0.0029	0.0025	0.1573	0.0913	0.0048	0.0068	0.0048	0.0272	0.003	0.0081	0.1817
8	rs17437520	77703568	1.18	0.173671271070618	1.78	0.116496372702931	0.0232703724887023	0.0242292183668624	0.1255	0.0718	0.0034	0.0025	0.0084	0.0026	0.0022	0.0186	0.1529	0.0038	0.0042	0.0035	0.0961	0.0083	0.0049	0.0026	0.0025	0.1561	0.0919	0.0047	0.0066	0.005	0.0274	0.0029	0.0081	0.1806
8	rs111460988	77713909	1.18	0.173671271070618	1.78	0.116496372702931	0.0217017614085406	0.0207279886124778	0.1254	0.0717	0.0034	0.0025	0.0085	0.0026	0.0022	0.0186	0.1529	0.0038	0.0042	0.0035	0.0961	0.0083	0.0049	0.0026	0.0025	0.1561	0.0919	0.0047	0.0066	0.005	0.0274	0.0029	0.0081	0.1806
8	rs2054682	77718819	1.18	0.173671271070618	1.78	0.116496372702931	0.0204029490002265	0.0195273780044194	0.1254	0.0717	0.0034	0.0025	0.0085	0.0026	0.0022	0.0186	0.153	0.0038	0.0042	0.0035	0.096	0.0083	0.0049	0.0026	0.0025	0.1561	0.092	0.0047	0.0066	0.005	0.0274	0.0029	0.0081	0.1806
8	rs17437854	77723656	1.18	0.173671271070618	1.78	0.116496372702931	0.022144565062506	0.0231042878946298	0.1254	0.0717	0.0034	0.0025	0.0084	0.0026	0.0022	0.0186	0.1531	0.0038	0.0042	0.0035	0.0961	0.0083	0.0049	0.0026	0.0025	0.156	0.0919	0.0047	0.0066	0.005	0.0274	0.0029	0.0081	0.1806
8	rs117904683	77731834	1.18	0.173671271070618	1.78	0.116496372702931	0.0227166425910903	0.0234907964316172	0.1254	0.0716	0.0034	0.0025	0.0084	0.0026	0.0022	0.0186	0.1532	0.0038	0.0042	0.0035	0.0962	0.0084	0.0049	0.0026	0.0025	0.156	0.0919	0.0046	0.0066	0.005	0.0274	0.0029	0.0081	0.1807
8	rs2733733	77745635	1.18	0.173671271070618	1.78	0.116496372702931	0.0204731020795852	0.0236203135640135	0.1252	0.0716	0.0033	0.0024	0.0084	0.0025	0.0021	0.0187	0.1537	0.0039	0.0042	0.0035	0.0965	0.0086	0.0048	0.0025	0.0025	0.1555	0.0919	0.0046	0.0065	0.0051	0.0273	0.0028	0.0081	0.1809
8	rs117567382	77748198	1.18	0.173671271070618	1.78	0.116496372702931	0.024596650540569	0.0256936337481979	0.1251	0.0716	0.0033	0.0026	0.0084	0.0026	0.0021	0.0187	0.1536	0.0039	0.0042	0.0035	0.0966	0.0086	0.0048	0.0025	0.0026	0.1554	0.0917	0.0046	0.0065	0.0051	0.0273	0.0028	0.0081	0.1808
8	rs9792276	77752331	1.18	0.173671271070618	1.78	0.116496372702931	0.0427536793172549	0.0242729941931404	0.1249	0.0717	0.0033	0.0031	0.0085	0.0027	0.0019	0.0187	0.1533	0.004	0.0042	0.0036	0.0968	0.0088	0.0048	0.0025	0.0026	0.1552	0.0913	0.0047	0.0065	0.0052	0.0274	0.0028	0.0082	0.1805
8	rs1825367	77754326	1.18	0.173671271070618	1.78	0.116496372702931	0.0460690638404497	0.0296517909980585	0.1248	0.0716	0.0033	0.0031	0.0086	0.0027	0.0019	0.0188	0.1531	0.0042	0.0043	0.0036	0.0973	0.009	0.0048	0.0024	0.0025	0.155	0.0911	0.0048	0.0064	0.0051	0.0275	0.0027	0.0083	0.1804
8	rs68056230	77754667	1.18	0.173671271070618	1.78	0.116496372702931	0.0498818304409619	0.0320036463383413	0.1247	0.0715	0.0034	0.0032	0.0086	0.0027	0.0019	0.0188	0.1531	0.0042	0.0043	0.0036	0.0973	0.009	0.0048	0.0024	0.0025	0.155	0.091	0.0048	0.0064	0.0051	0.0275	0.0027	0.0083	0.1804
8	rs2626349	77756635	1.18	0.173671271070618	1.77	0.128753168183355	0.0534543278062867	0.0335156460607513	0.1245	0.0714	0.0034	0.0032	0.0086	0.0027	0.002	0.0188	0.1532	0.0042	0.0043	0.0036	0.0973	0.0091	0.0048	0.0024	0.0026	0.1551	0.0909	0.0049	0.0064	0.0051	0.0276	0.0027	0.0083	0.1804
8	rs61729527	77761919	1.18	0.173671271070618	1.77	0.128753168183355	0.0580604606993615	0.0357911070977267	0.1244	0.0714	0.0035	0.0033	0.0086	0.0027	0.002	0.0187	0.153	0.0042	0.0043	0.0036	0.0974	0.0091	0.0048	0.0023	0.0026	0.155	0.0908	0.0049	0.0063	0.0051	0.0277	0.0027	0.0083	0.1804
8	rs28432935	77764207	1.18	0.173671271070618	1.77	0.128753168183355	0.0597079766107545	0.0338218990839475	0.1244	0.0713	0.0035	0.0033	0.0086	0.0027	0.002	0.0187	0.153	0.0042	0.0043	0.0036	0.0974	0.0091	0.0048	0.0023	0.0027	0.155	0.0908	0.0049	0.0063	0.0051	0.0277	0.0027	0.0083	0.1804
8	rs16919452	77765398	1.18	0.173671271070618	1.77	0.128753168183355	0.0617632838421111	0.0351116939589534	0.1243	0.0713	0.0035	0.0033	0.0086	0.0027	0.002	0.0187	0.1529	0.0042	0.0043	0.0036	0.0974	0.0091	0.0048	0.0023	0.0027	0.155	0.0908	0.005	0.0063	0.0051	0.0277	0.0027	0.0083	0.1804
8	rs16939380	77768390	1.18	0.173671271070618	1.77	0.128753168183355	0.0672440172037068	0.0335665993151485	0.1242	0.0711	0.0036	0.0034	0.0087	0.0027	0.002	0.0187	0.1529	0.0043	0.0044	0.0036	0.0973	0.0092	0.0048	0.0023	0.0027	0.1549	0.0907	0.005	0.0063	0.0051	0.0277	0.0027	0.0083	0.1805
8	rs76600203	77772045	1.18	0.173671271070618	1.77	0.128753168183355	0.0839118771520803	0.0359487385041832	0.1239	0.0707	0.0037	0.0035	0.0088	0.0027	0.002	0.0187	0.1528	0.0043	0.0045	0.0037	0.0973	0.0092	0.0049	0.0023	0.0028	0.1547	0.0904	0.0051	0.0061	0.0052	0.0277	0.0027	0.0082	0.1809
8	rs13256114	77774583	1.18	0.173671271070618	1.77	0.128753168183355	0.0960990680790236	0.0310135842277934	0.1237	0.0704	0.0037	0.0036	0.0089	0.0028	0.002	0.0187	0.1527	0.0044	0.0046	0.0038	0.0973	0.0093	0.0049	0.0023	0.003	0.1545	0.0902	0.0052	0.006	0.0053	0.0277	0.0027	0.0082	0.1812
8	rs1483802	77782648	1.18	0.173671271070618	1.76	0.141944438278083	0.0948231644268241	0.0291245998673165	0.1237	0.0707	0.0037	0.0036	0.0089	0.0028	0.002	0.0188	0.1526	0.0043	0.0047	0.0038	0.0973	0.0091	0.0049	0.0023	0.003	0.1546	0.0903	0.0051	0.006	0.0052	0.0276	0.0027	0.0082	0.1812
8	rs12678515	77782841	1.18	0.173671271070618	1.76	0.141944438278083	0.0947982538801437	0.0292679414373405	0.1237	0.0707	0.0037	0.0036	0.0089	0.0028	0.002	0.0188	0.1526	0.0043	0.0047	0.0038	0.0973	0.0091	0.0049	0.0023	0.003	0.1546	0.0903	0.0051	0.006	0.0052	0.0276	0.0027	0.0082	0.1812
8	rs7813298	77786060	1.18	0.173671271070618	1.76	0.141944438278083	0.0932125405620923	0.0280365926626037	0.1235	0.0708	0.0038	0.0037	0.0089	0.0027	0.0021	0.0188	0.1522	0.0043	0.0047	0.0038	0.0971	0.0092	0.0049	0.0026	0.0031	0.1545	0.0902	0.0052	0.006	0.0053	0.0273	0.0026	0.0082	0.1814
8	rs1872140	77787189	1.17	0.196050020118376	1.76	0.141944438278083	0.0965519489237404	0.0319538013725012	0.1233	0.0708	0.0039	0.0037	0.0089	0.0026	0.0021	0.0189	0.152	0.0043	0.0048	0.0038	0.0971	0.0093	0.0048	0.0026	0.0031	0.1543	0.0902	0.0053	0.006	0.0053	0.0274	0.0026	0.0082	0.1818
8	rs75699049	77791189	1.18	0.173671271070618	1.76	0.141944438278083	0.100120094618522	0.0424531539189916	0.1231	0.0708	0.0039	0.0037	0.009	0.0027	0.0022	0.0189	0.1521	0.0043	0.0048	0.0039	0.0971	0.0093	0.0048	0.0026	0.0032	0.1542	0.0903	0.0053	0.006	0.0053	0.0273	0.0026	0.0083	0.1818
8	rs34557067	77796889	1.18	0.173671271070618	1.76	0.141944438278083	0.103875037490147	0.0463861150393925	0.1227	0.0708	0.0039	0.0038	0.009	0.0028	0.0022	0.019	0.1523	0.0043	0.0048	0.0039	0.097	0.0093	0.0047	0.0027	0.0032	0.1539	0.0906	0.0054	0.0059	0.0053	0.0273	0.0025	0.0083	0.1816
8	rs12542269	77797379	1.18	0.173671271070618	1.76	0.141944438278083	0.103637825209327	0.044747939085228	0.1226	0.0707	0.0039	0.0038	0.009	0.0028	0.0022	0.019	0.1523	0.0043	0.0048	0.0039	0.097	0.0094	0.0047	0.0027	0.0032	0.1539	0.0906	0.0054	0.0059	0.0053	0.0273	0.0025	0.0083	0.1816
8	rs75475139	77804263	1.18	0.173671271070618	1.76	0.141944438278083	0.121730644585116	0.0465041230957959	0.1226	0.0707	0.004	0.0037	0.009	0.0027	0.0021	0.019	0.1525	0.0042	0.0048	0.0039	0.0971	0.0094	0.0047	0.0026	0.0031	0.1539	0.0907	0.0052	0.0059	0.0052	0.0273	0.0025	0.0083	0.1817
8	rs76079222	77806843	1.18	0.173671271070618	1.77	0.128753168183355	0.126617052825399	0.0449222099932158	0.1226	0.0707	0.004	0.0037	0.009	0.0027	0.0021	0.019	0.1526	0.0042	0.0048	0.0039	0.0971	0.0094	0.0047	0.0026	0.0031	0.1538	0.0907	0.0051	0.0059	0.0052	0.0273	0.0025	0.0083	0.1818
8	rs73239902	77817943	1.18	0.173671271070618	1.77	0.128753168183355	0.142332017340733	0.0437660884036271	0.1227	0.0706	0.0041	0.0037	0.009	0.0027	0.002	0.0191	0.1529	0.0041	0.0049	0.0039	0.0972	0.0094	0.0047	0.0025	0.0031	0.1538	0.0907	0.0048	0.0059	0.0052	0.0273	0.0025	0.0083	0.182
8	rs78145943	77828828	1.18	0.173671271070618	1.77	0.128753168183355	0.0593208195356551	0.131852727870306	0.1229	0.0707	0.0043	0.0033	0.009	0.0026	0.0021	0.0193	0.1552	0.0043	0.0053	0.0042	0.0969	0.0095	0.0047	0.0024	0.0029	0.1517	0.0912	0.0048	0.0059	0.0048	0.0273	0.0028	0.0087	0.1802
8	rs16939387	77829120	1.18	0.173671271070618	1.77	0.128753168183355	0.0584057247652288	0.135662050367464	0.1229	0.0707	0.0043	0.0033	0.009	0.0026	0.0021	0.0193	0.1552	0.0043	0.0053	0.0042	0.0969	0.0095	0.0047	0.0024	0.0029	0.1518	0.0911	0.0048	0.0059	0.0048	0.0273	0.0028	0.0087	0.1802
8	rs76880012	77831970	1.18	0.173671271070618	1.77	0.128753168183355	0.0593208195356551	0.142562791242442	0.1228	0.0706	0.0043	0.0033	0.009	0.0026	0.0021	0.0193	0.1553	0.0043	0.0053	0.0042	0.0968	0.0095	0.0047	0.0024	0.0029	0.1518	0.0912	0.0048	0.006	0.0047	0.0274	0.0028	0.0087	0.1801
8	rs73691231	77836307	1.18	0.173671271070618	1.78	0.116496372702931	0.0568180185964618	0.140248667790305	0.123	0.0704	0.0042	0.0033	0.0091	0.0026	0.0021	0.0193	0.1554	0.0043	0.0051	0.0041	0.0966	0.0094	0.0047	0.0024	0.003	0.1519	0.0914	0.0048	0.006	0.0047	0.0275	0.0028	0.0087	0.1801
8	rs118177129	77837051	1.18	0.173671271070618	1.78	0.116496372702931	0.056675122372007	0.139695333273199	0.1229	0.0704	0.0042	0.0033	0.0091	0.0026	0.0021	0.0193	0.1554	0.0043	0.0051	0.0041	0.0966	0.0094	0.0047	0.0024	0.003	0.152	0.0914	0.0048	0.006	0.0047	0.0275	0.0028	0.0086	0.1801
8	rs78167244	77837127	1.18	0.173671271070618	1.78	0.116496372702931	0.0564256302235046	0.139326887209051	0.1229	0.0704	0.0042	0.0033	0.0091	0.0026	0.0021	0.0193	0.1554	0.0043	0.0051	0.0041	0.0966	0.0094	0.0047	0.0024	0.003	0.152	0.0914	0.0048	0.006	0.0047	0.0275	0.0028	0.0086	0.1801
8	rs13260146	77844020	1.18	0.173671271070618	1.78	0.116496372702931	0.0503584828490156	0.105929888658967	0.1229	0.0705	0.0042	0.0033	0.0091	0.0026	0.0021	0.0193	0.1555	0.0043	0.0051	0.0041	0.0967	0.0093	0.0047	0.0024	0.0029	0.1518	0.0914	0.0048	0.006	0.0047	0.0275	0.0028	0.0086	0.1801
8	rs73242025	77845528	1.18	0.173671271070618	1.78	0.116496372702931	0.0535917512378979	0.112569348639354	0.123	0.0705	0.0043	0.0033	0.009	0.0026	0.0019	0.0193	0.1557	0.0044	0.0051	0.0041	0.0967	0.0093	0.0047	0.0024	0.0029	0.1517	0.0914	0.0048	0.006	0.0047	0.0275	0.0029	0.0087	0.1801
8	rs72659555	77847366	1.18	0.173671271070618	1.78	0.116496372702931	0.0572661145750795	0.107512540683026	0.1231	0.0705	0.0043	0.0033	0.0091	0.0026	0.0019	0.0192	0.1557	0.0044	0.0051	0.0041	0.0967	0.0091	0.0047	0.0024	0.0029	0.1517	0.0915	0.0048	0.006	0.0047	0.0275	0.0029	0.0086	0.1801
8	rs7830940	77847666	1.18	0.173671271070618	1.78	0.116496372702931	0.056675122372007	0.106345498243256	0.1231	0.0705	0.0043	0.0033	0.0091	0.0026	0.0019	0.0192	0.1557	0.0044	0.0051	0.0041	0.0967	0.0091	0.0047	0.0024	0.0029	0.1517	0.0915	0.0048	0.006	0.0047	0.0275	0.0029	0.0086	0.1802
8	rs117815880	77852360	1.18	0.173671271070618	1.79	0.105135818603982	0.0635947214842337	0.14666892629045	0.1231	0.0705	0.0043	0.0033	0.0091	0.0026	0.0019	0.0192	0.1557	0.0044	0.0051	0.0041	0.0967	0.0091	0.0047	0.0024	0.0029	0.1517	0.0915	0.0047	0.006	0.0047	0.0275	0.0029	0.0086	0.1801
8	rs72659560	77870423	1.18	0.173671271070618	1.79	0.105135818603982	0.096980898296594	0.324691937048948	0.1231	0.0705	0.0043	0.0033	0.0091	0.0027	0.0019	0.0192	0.1557	0.0044	0.0051	0.0041	0.0967	0.009	0.0047	0.0024	0.0029	0.1515	0.0915	0.0047	0.006	0.0047	0.0275	0.0029	0.0087	0.1801
8	rs6981577	77873929	1.19	0.153209069243504	1.79	0.105135818603982	0.00606957654928764	0.122243402239021	0.1236	0.074	0.0054	0.0033	0.0078	0.0028	0.0021	0.0193	0.1562	0.0055	0.0057	0.0052	0.0979	0.0086	0.0047	0.0028	0.0027	0.1449	0.0914	0.0049	0.0063	0.0051	0.0278	0.0041	0.0087	0.1756
8	rs4641034	77878913	1.18	0.173671271070618	1.79	0.105135818603982	0.00994352435256289	0.156828124956511	0.1244	0.075	0.0056	0.0029	0.0068	0.0029	0.0021	0.0188	0.1607	0.0059	0.0055	0.0056	0.0972	0.0081	0.0047	0.0031	0.0024	0.1437	0.0881	0.0048	0.0062	0.0051	0.0283	0.0045	0.0091	0.1749
8	rs74802962	77885175	1.18	0.173671271070618	1.79	0.105135818603982	0.0117407242726961	0.157308779897678	0.1243	0.0752	0.0057	0.0028	0.0065	0.0029	0.0021	0.0188	0.1611	0.0059	0.0055	0.0058	0.0978	0.008	0.0048	0.003	0.0024	0.1438	0.0878	0.0048	0.0061	0.005	0.0283	0.0045	0.009	0.1746
8	rs10957830	77896472	1.18	0.173671271070618	1.8	0.0946327581538143	0.013126393827399	0.083993131630829	0.124	0.0754	0.0056	0.0028	0.0064	0.0028	0.0021	0.0189	0.1615	0.0058	0.0055	0.006	0.0984	0.0077	0.0049	0.003	0.0024	0.1443	0.0871	0.0048	0.006	0.0049	0.0281	0.0046	0.0091	0.1743
8	rs4551327	77904944	1.18	0.173671271070618	1.83	0.0678757074061657	0.011641991320595	0.0540125712744071	0.1241	0.0755	0.0056	0.0028	0.0064	0.0028	0.0021	0.019	0.1618	0.0058	0.0055	0.006	0.0986	0.0076	0.0049	0.003	0.0024	0.1445	0.0871	0.0048	0.006	0.0048	0.0281	0.0046	0.009	0.1739
8	rs7006841	77905005	1.18	0.173671271070618	1.83	0.0678757074061657	0.0115899737759113	0.0561096384121805	0.1241	0.0755	0.0056	0.0028	0.0064	0.0028	0.0021	0.019	0.1618	0.0058	0.0055	0.006	0.0986	0.0076	0.0049	0.003	0.0024	0.1445	0.0871	0.0048	0.006	0.0048	0.0281	0.0046	0.009	0.1739
8	rs34389994	77908640	1.18	0.173671271070618	1.83	0.0678757074061657	0.0119814270853116	0.0636151556926606	0.1241	0.0755	0.0056	0.0028	0.0065	0.0028	0.0021	0.0191	0.1619	0.0057	0.0055	0.006	0.0986	0.0076	0.0049	0.003	0.0024	0.1445	0.0871	0.0048	0.006	0.0048	0.0281	0.0047	0.009	0.1738
8	rs13251576	77910183	1.18	0.173671271070618	1.83	0.0678757074061657	0.012183821896779	0.0641568089496956	0.1241	0.0755	0.0056	0.0028	0.0065	0.0028	0.0021	0.0191	0.1619	0.0057	0.0055	0.006	0.0986	0.0076	0.0049	0.003	0.0024	0.1445	0.0871	0.0049	0.006	0.0048	0.0281	0.0047	0.009	0.1737
8	rs16939394	77912148	1.18	0.173671271070618	1.83	0.0678757074061657	0.0125533396273599	0.0640889964898821	0.124	0.0755	0.0056	0.0028	0.0064	0.0028	0.0021	0.0191	0.1619	0.0057	0.0055	0.006	0.0986	0.0076	0.0049	0.003	0.0024	0.1445	0.0871	0.0049	0.006	0.0048	0.0281	0.0048	0.0089	0.1737
8	rs78335118	77913505	1.18	0.173671271070618	1.83	0.0678757074061657	0.0127691021021084	0.066342698528096	0.124	0.0755	0.0056	0.0028	0.0064	0.0028	0.0021	0.0191	0.1619	0.0057	0.0055	0.006	0.0986	0.0076	0.0049	0.003	0.0024	0.1445	0.0871	0.0049	0.006	0.0048	0.028	0.0048	0.0089	0.1737
8	rs13248273	77916515	1.18	0.173671271070618	1.83	0.0678757074061657	0.0135169540856743	0.0629408148667153	0.124	0.0754	0.0056	0.0028	0.0064	0.0028	0.0021	0.0192	0.162	0.0057	0.0055	0.0059	0.0987	0.0075	0.0049	0.003	0.0024	0.1446	0.0871	0.0047	0.006	0.0048	0.028	0.0048	0.0089	0.1738
8	rs56382983	77917289	1.18	0.173671271070618	1.83	0.0678757074061657	0.0132089140567614	0.0664803359567681	0.124	0.0754	0.0056	0.0027	0.0065	0.0028	0.0021	0.0192	0.162	0.0057	0.0055	0.0059	0.0987	0.0075	0.0049	0.003	0.0024	0.1445	0.0871	0.0048	0.006	0.0048	0.028	0.0048	0.0089	0.1738
8	rs66854454	77922925	1.18	0.173671271070618	1.83	0.0678757074061657	0.0141825318560525	0.0715142217941962	0.124	0.0753	0.0057	0.0027	0.0065	0.0028	0.0021	0.0191	0.162	0.0057	0.0055	0.0059	0.0987	0.0076	0.0049	0.003	0.0024	0.1445	0.0871	0.0048	0.006	0.0048	0.028	0.0048	0.0089	0.1739
8	rs7827658	77929911	1.18	0.173671271070618	1.83	0.0678757074061657	0.014411964115703	0.0710889082410334	0.124	0.0753	0.0057	0.0027	0.0064	0.0028	0.0021	0.0191	0.162	0.0057	0.0055	0.0059	0.0987	0.0075	0.0049	0.003	0.0024	0.1445	0.0871	0.0048	0.006	0.0048	0.0281	0.0048	0.0089	0.1739
8	rs77626707	77943292	1.18	0.173671271070618	1.83	0.0678757074061657	0.0138962608991306	0.0727964518298534	0.124	0.0753	0.0057	0.0027	0.0064	0.0027	0.0021	0.0192	0.162	0.0057	0.0055	0.006	0.0986	0.0075	0.0049	0.003	0.0024	0.1443	0.0871	0.0048	0.006	0.0048	0.0281	0.0049	0.0089	0.1739
8	rs117676545	77951382	1.18	0.173671271070618	1.83	0.0678757074061657	0.0137514670703762	0.072939502508463	0.124	0.0753	0.0057	0.0027	0.0064	0.0027	0.0021	0.0192	0.162	0.0057	0.0055	0.006	0.0986	0.0075	0.0049	0.003	0.0024	0.1443	0.0871	0.0048	0.006	0.0048	0.0281	0.0049	0.0089	0.1739
8	rs80162837	77967513	1.18	0.173671271070618	1.83	0.0678757074061657	0.0132471303663028	0.0713723338817499	0.124	0.0752	0.0057	0.0027	0.0064	0.0027	0.0021	0.0192	0.1621	0.0057	0.0055	0.006	0.0986	0.0076	0.0048	0.003	0.0024	0.1443	0.0871	0.0049	0.006	0.0048	0.0283	0.0049	0.0089	0.1739
8	rs111486252	77977309	1.18	0.173671271070618	1.83	0.0678757074061657	0.0151660531542643	0.0703823905035144	0.124	0.0755	0.0056	0.0027	0.0064	0.0027	0.002	0.0192	0.1622	0.0057	0.0054	0.0059	0.0986	0.0075	0.0048	0.003	0.0023	0.1444	0.0871	0.0049	0.0059	0.0048	0.0284	0.0049	0.0089	0.174
8	rs68151107	77982068	1.18	0.173671271070618	1.83	0.0678757074061657	0.0157812875366568	0.0680022136518628	0.1241	0.0756	0.0056	0.0027	0.0064	0.0026	0.002	0.0191	0.1623	0.0057	0.0053	0.0059	0.0986	0.0074	0.0048	0.003	0.0023	0.1444	0.0871	0.0048	0.0059	0.0047	0.0284	0.0049	0.0089	0.174
8	rs10098612	77992310	1.18	0.173671271070618	1.83	0.0678757074061657	0.0178801516005574	0.0789773617711192	0.124	0.0756	0.0057	0.0027	0.0065	0.0026	0.002	0.0191	0.1625	0.0057	0.0053	0.0059	0.0986	0.0074	0.0048	0.003	0.0023	0.1442	0.087	0.0049	0.0059	0.0048	0.0283	0.005	0.0089	0.174
8	rs13260616	77996996	1.18	0.173671271070618	1.83	0.0678757074061657	0.0225091078431911	0.0731542957249707	0.124	0.0755	0.0058	0.0027	0.0065	0.0026	0.002	0.0192	0.1628	0.0057	0.0052	0.006	0.0985	0.0074	0.0048	0.003	0.0023	0.144	0.0868	0.0049	0.006	0.0048	0.0282	0.0051	0.0089	0.1739
8	rs13251945	77998319	1.18	0.173671271070618	1.83	0.0678757074061657	0.0203766865646459	0.0752440170072701	0.1243	0.0755	0.0058	0.0027	0.0065	0.0026	0.002	0.0192	0.1628	0.0056	0.0052	0.006	0.0984	0.0074	0.0048	0.003	0.0023	0.1443	0.0865	0.0047	0.0061	0.0048	0.0283	0.0051	0.0089	0.174
8	rs16939417	78009433	1.18	0.173671271070618	1.83	0.0678757074061657	0.0217475861505387	0.0805359924956951	0.1245	0.0754	0.0058	0.0027	0.0065	0.0026	0.002	0.0192	0.1629	0.0056	0.0052	0.0061	0.0983	0.0074	0.0049	0.003	0.0023	0.1439	0.0863	0.0047	0.006	0.0048	0.0284	0.0051	0.0089	0.1741
8	rs16939419	78016644	1.18	0.173671271070618	1.84	0.0604088827715036	0.00139997291432568	0.190457601211917	0.1293	0.0735	0.0045	0.0019	0.0071	0.0027	0.0018	0.0194	0.1646	0.005	0.005	0.0055	0.0943	0.0072	0.0053	0.0027	0.002	0.1457	0.0845	0.0042	0.0056	0.0055	0.0316	0.0055	0.0085	0.1738
8	rs16939427	78033770	1.17	0.196050020118376	1.84	0.0604088827715036	0.00182320007883465	0.242648660608635	0.1296	0.0733	0.0043	0.0018	0.0072	0.0026	0.0018	0.0195	0.1647	0.0049	0.005	0.0055	0.0944	0.0071	0.0052	0.0025	0.0019	0.1459	0.0845	0.0042	0.0056	0.0056	0.032	0.0056	0.0084	0.1735
8	rs73693318	78033981	1.17	0.196050020118376	1.84	0.0604088827715036	0.00182455812607778	0.242537332880538	0.1296	0.0733	0.0043	0.0018	0.0072	0.0026	0.0018	0.0195	0.1647	0.0049	0.005	0.0055	0.0944	0.0071	0.0052	0.0025	0.0019	0.1459	0.0845	0.0042	0.0056	0.0056	0.032	0.0056	0.0084	0.1735
8	rs12541917	78037852	1.17	0.196050020118376	1.84	0.0604088827715036	0.00187122077247362	0.256238307610943	0.1295	0.0733	0.0044	0.0018	0.0072	0.0026	0.0018	0.0195	0.1647	0.0049	0.005	0.0055	0.0944	0.0071	0.0053	0.0025	0.0019	0.1459	0.0845	0.0042	0.0056	0.0056	0.032	0.0056	0.0084	0.1735
8	rs17449553	78043790	1.17	0.196050020118376	1.84	0.0604088827715036	0.00211003494500838	0.315479169740318	0.1296	0.0732	0.0043	0.0018	0.0072	0.0026	0.0018	0.0196	0.1646	0.0049	0.005	0.0055	0.0947	0.0071	0.0053	0.0024	0.0018	0.1458	0.0846	0.0042	0.0057	0.0056	0.0321	0.0056	0.0084	0.1734
8	rs1993196	78050714	1.17	0.196050020118376	1.84	0.0604088827715036	0.00165599589409826	0.273635470644432	0.1298	0.0732	0.0042	0.0017	0.0072	0.0025	0.0017	0.0196	0.1649	0.0049	0.005	0.0054	0.0949	0.0071	0.0051	0.0023	0.0018	0.1457	0.0854	0.0042	0.0057	0.0053	0.0321	0.0054	0.0085	0.1733
8	rs78499073	78072427	1.17	0.196050020118376	1.84	0.0604088827715036	0.00193161149738642	0.303597103150958	0.1296	0.0734	0.0042	0.0016	0.0072	0.0025	0.0017	0.0197	0.1647	0.0049	0.005	0.0054	0.0952	0.0071	0.005	0.0022	0.0018	0.1457	0.0854	0.0043	0.0057	0.0053	0.0323	0.0054	0.0086	0.1732
8	rs117560965	78074867	1.17	0.196050020118376	1.83	0.0678757074061657	0.00193161149738642	0.303358468565184	0.1296	0.0734	0.0042	0.0016	0.0072	0.0025	0.0017	0.0197	0.1647	0.0049	0.005	0.0054	0.0952	0.0071	0.005	0.0022	0.0018	0.1457	0.0854	0.0043	0.0057	0.0053	0.0323	0.0054	0.0086	0.1732
8	rs67587763	78104940	1.17	0.196050020118376	1.83	0.0678757074061657	0.00268521233698441	0.341123151528787	0.1293	0.0742	0.0042	0.0014	0.0071	0.0024	0.0016	0.0198	0.1642	0.005	0.005	0.0054	0.0955	0.0072	0.0049	0.0021	0.0017	0.1455	0.0853	0.0045	0.0058	0.005	0.0327	0.0054	0.0086	0.1733
8	rs7845591	78112604	1.16	0.220431575918666	1.83	0.0678757074061657	0.00379431769459824	0.416780537619058	0.1292	0.0745	0.0042	0.0014	0.0071	0.0024	0.0015	0.0198	0.1641	0.005	0.005	0.0054	0.0955	0.0073	0.0049	0.0021	0.0017	0.1455	0.0853	0.0045	0.0059	0.0049	0.0328	0.0054	0.0086	0.1733
8	rs17464622	78113300	1.16	0.220431575918666	1.83	0.0678757074061657	0.00360310284238647	0.413127217201754	0.1292	0.0744	0.0042	0.0014	0.0071	0.0024	0.0016	0.0198	0.1641	0.005	0.005	0.0054	0.0955	0.0073	0.0049	0.0021	0.0017	0.1455	0.0853	0.0045	0.0059	0.0049	0.0328	0.0054	0.0086	0.1733
8	rs17464754	78118479	1.16	0.220431575918666	1.83	0.0678757074061657	0.00380652941456975	0.420835442213674	0.1293	0.0744	0.0042	0.0014	0.0071	0.0024	0.0016	0.0198	0.164	0.005	0.0049	0.0053	0.0956	0.0073	0.0049	0.0021	0.0018	0.1454	0.0853	0.0045	0.0058	0.005	0.0329	0.0054	0.0086	0.1732
8	rs16939459	78125778	1.16	0.220431575918666	1.82	0.0760422202337298	0.00382367792154387	0.424375768382391	0.1293	0.0743	0.0042	0.0014	0.0071	0.0024	0.0016	0.0198	0.164	0.005	0.005	0.0053	0.0956	0.0073	0.0049	0.0021	0.0018	0.1454	0.0854	0.0045	0.0058	0.005	0.033	0.0054	0.0087	0.1731
8	rs17380962	78126838	1.16	0.220431575918666	1.82	0.0760422202337298	0.00377484329664799	0.421752534991951	0.1293	0.0743	0.0042	0.0014	0.0071	0.0024	0.0016	0.0198	0.164	0.005	0.005	0.0053	0.0956	0.0073	0.0049	0.0021	0.0018	0.1454	0.0854	0.0045	0.0058	0.005	0.033	0.0054	0.0087	0.1731
8	rs112126979	78127122	1.16	0.220431575918666	1.82	0.0760422202337298	0.00326083897057003	0.394993406185549	0.1293	0.0743	0.0042	0.0014	0.0071	0.0024	0.0016	0.0198	0.164	0.005	0.0049	0.0053	0.0956	0.0073	0.0049	0.0021	0.0018	0.1454	0.0854	0.0045	0.0059	0.0049	0.033	0.0054	0.0087	0.1731
8	rs12675872	78134059	1.16	0.220431575918666	1.82	0.0760422202337298	0.002102408363954	0.445650545682155	0.1295	0.0743	0.0041	0.0014	0.007	0.0023	0.0016	0.0199	0.1639	0.0048	0.0049	0.0052	0.0958	0.0074	0.0048	0.0021	0.0018	0.1455	0.0855	0.0045	0.0059	0.0049	0.033	0.0053	0.0086	0.1733
8	rs7816647	78153243	1.16	0.220431575918666	1.82	0.0760422202337298	0.002119216231989	0.468545449525885	0.1296	0.0743	0.0041	0.0014	0.007	0.0023	0.0015	0.0199	0.1638	0.0048	0.0049	0.0051	0.0958	0.0074	0.0048	0.0021	0.0018	0.1456	0.0856	0.0045	0.0059	0.0048	0.033	0.0053	0.0086	0.1734
8	rs77797892	78156831	1.16	0.220431575918666	1.82	0.0760422202337298	0.0021640469653682	0.481800514305484	0.1296	0.0743	0.0041	0.0014	0.007	0.0022	0.0015	0.0199	0.1638	0.0048	0.0049	0.0051	0.0958	0.0074	0.0048	0.0021	0.0018	0.1456	0.0856	0.0045	0.0059	0.0048	0.0331	0.0053	0.0086	0.1734
8	rs7846385	78160179	1.16	0.220431575918666	1.82	0.0760422202337298	0.00255795438465084	0.492964463800736	0.1297	0.0744	0.004	0.0013	0.007	0.0022	0.0015	0.02	0.1637	0.0048	0.0049	0.0051	0.0959	0.0075	0.0048	0.002	0.0018	0.1455	0.0857	0.0045	0.0059	0.0048	0.0331	0.0052	0.0086	0.1734
8	rs10755962	78161374	1.16	0.220431575918666	1.82	0.0760422202337298	0.00257404026107754	0.495560573879365	0.1297	0.0744	0.004	0.0013	0.007	0.0022	0.0015	0.02	0.1636	0.0048	0.0049	0.0051	0.0959	0.0075	0.0048	0.002	0.0018	0.1455	0.0857	0.0045	0.0059	0.0048	0.0331	0.0052	0.0086	0.1734
8	rs10504652	78165483	1.16	0.220431575918666	1.82	0.0760422202337298	0.00223352023992752	0.48057922384271	0.1298	0.0745	0.004	0.0013	0.007	0.0022	0.0015	0.02	0.1636	0.0048	0.0049	0.0051	0.0959	0.0075	0.0048	0.002	0.0018	0.1455	0.0857	0.0045	0.0059	0.0048	0.0331	0.0052	0.0086	0.1734
8	rs118070677	78170757	1.16	0.220431575918666	1.82	0.0760422202337298	0.00215937421907707	0.460209581948691	0.1299	0.0745	0.004	0.0013	0.007	0.0022	0.0015	0.02	0.1635	0.0048	0.0049	0.005	0.0959	0.0075	0.0048	0.002	0.0018	0.1456	0.0856	0.0045	0.0059	0.0048	0.033	0.0052	0.0086	0.1734
8	rs35721839	78175013	1.16	0.220431575918666	1.82	0.0760422202337298	0.00242188733038692	0.466794368066354	0.13	0.0746	0.004	0.0013	0.007	0.0022	0.0014	0.02	0.1635	0.0048	0.0049	0.005	0.096	0.0075	0.0048	0.002	0.0017	0.1456	0.0857	0.0045	0.0059	0.0048	0.033	0.0052	0.0086	0.1734
8	rs6473015	78178485	1.16	0.220431575918666	1.82	0.0760422202337298	0.00221757557687165	0.45645788601567	0.1302	0.0747	0.004	0.0013	0.007	0.0021	0.0014	0.02	0.1634	0.0048	0.0049	0.005	0.0959	0.0075	0.0048	0.002	0.0017	0.1455	0.0856	0.0045	0.0059	0.0048	0.033	0.0052	0.0086	0.1734
8	rs6473016	78186862	1.16	0.220431575918666	1.81	0.0849480383532209	0.0026337156805227	0.444852733696396	0.1315	0.0754	0.0039	0.0012	0.0071	0.002	0.0014	0.02	0.1637	0.0046	0.0048	0.0046	0.096	0.0072	0.0047	0.0019	0.0018	0.1445	0.0858	0.0045	0.0058	0.0047	0.0326	0.005	0.0084	0.1742
8	rs72663773	78198468	1.16	0.220431575918666	1.81	0.0849480383532209	0.00243900016347326	0.428976954637315	0.1315	0.0755	0.0039	0.0012	0.0071	0.002	0.0013	0.02	0.1637	0.0046	0.0047	0.0046	0.0961	0.0073	0.0047	0.0019	0.0017	0.1445	0.0858	0.0045	0.0058	0.0047	0.0325	0.005	0.0084	0.1742
8	rs57861872	78201088	1.16	0.220431575918666	1.81	0.0849480383532209	0.00255973772080195	0.438351527967846	0.1315	0.0755	0.0039	0.0012	0.0071	0.002	0.0013	0.02	0.1637	0.0046	0.0047	0.0046	0.0961	0.0073	0.0047	0.0019	0.0017	0.1445	0.0858	0.0045	0.0058	0.0047	0.0325	0.005	0.0084	0.1742
8	rs34448294	78202493	1.16	0.220431575918666	1.79	0.105135818603982	0.00262096572381622	0.434912293615256	0.1316	0.0756	0.0039	0.0012	0.0071	0.002	0.0013	0.02	0.1636	0.0046	0.0047	0.0046	0.0961	0.0073	0.0047	0.0019	0.0017	0.1445	0.0858	0.0045	0.0058	0.0047	0.0325	0.005	0.0084	0.1742
8	rs112163905	78207347	1.16	0.220431575918666	1.79	0.105135818603982	0.00224313118542603	0.419133703803598	0.1325	0.0763	0.0037	0.0011	0.0071	0.0019	0.0012	0.0199	0.1637	0.0044	0.0046	0.0044	0.0961	0.0074	0.0045	0.0017	0.0017	0.1449	0.0854	0.0048	0.0057	0.0046	0.0322	0.0049	0.0082	0.1744
8	rs77425528	78208014	1.16	0.220431575918666	1.76	0.141944438278083	0.00231627756642354	0.407014605699748	0.1325	0.0764	0.0037	0.0011	0.0071	0.0019	0.0012	0.0199	0.1637	0.0044	0.0046	0.0044	0.0961	0.0074	0.0045	0.0017	0.0017	0.1449	0.0853	0.0048	0.0057	0.0046	0.0322	0.0049	0.0082	0.1744
8	rs6998601	78214641	1.15	0.246899131395369	1.75	0.156107803097264	0.00278679836108448	0.442063384864579	0.1325	0.0764	0.0038	0.0012	0.0071	0.002	0.0012	0.0199	0.1638	0.0044	0.0046	0.0044	0.0961	0.0075	0.0046	0.0017	0.0017	0.1449	0.0849	0.0048	0.0057	0.0046	0.0322	0.005	0.0082	0.1744
8	rs4366058	78225979	1.15	0.246899131395369	1.75	0.156107803097264	0.00184228730575392	0.392678223989459	0.132	0.0763	0.0037	0.002	0.0071	0.002	0.0013	0.0198	0.1633	0.0043	0.0046	0.0044	0.0961	0.0075	0.0046	0.0018	0.002	0.1441	0.0844	0.0049	0.0058	0.0052	0.0322	0.0051	0.0081	0.1749
8	rs78416255	78230755	1.15	0.246899131395369	1.75	0.156107803097264	0.00217811403967117	0.396667817675569	0.1319	0.0763	0.0037	0.0021	0.0071	0.002	0.0013	0.0198	0.1633	0.0043	0.0045	0.0044	0.0961	0.0075	0.0046	0.0018	0.002	0.1439	0.0844	0.0049	0.0058	0.0053	0.0322	0.0051	0.0081	0.175
8	rs117534197	78251421	1.15	0.246899131395369	1.74	0.171280181914382	0.00235439616353678	0.405717265901438	0.1318	0.0763	0.0036	0.0021	0.0071	0.0021	0.0013	0.0198	0.1631	0.0043	0.0045	0.0044	0.0962	0.0075	0.0046	0.0018	0.0021	0.1437	0.0843	0.005	0.0058	0.0053	0.0322	0.0052	0.0081	0.1752
8	rs115514420	78263309	1.15	0.246899131395369	1.74	0.171280181914382	0.00269449225597993	0.420573514885241	0.1318	0.0763	0.0036	0.0022	0.0071	0.0021	0.0013	0.0198	0.1631	0.0043	0.0045	0.0045	0.0962	0.0075	0.0046	0.0018	0.0021	0.1437	0.0842	0.005	0.0058	0.0053	0.0322	0.0052	0.0081	0.1753
8	rs7816973	78265312	1.15	0.246899131395369	1.74	0.171280181914382	0.00331090209085094	0.454050353167026	0.1318	0.0763	0.0036	0.0022	0.0071	0.0021	0.0013	0.0198	0.1631	0.0043	0.0045	0.0045	0.0965	0.0075	0.0046	0.0018	0.0021	0.1435	0.0842	0.005	0.0058	0.0053	0.0322	0.0052	0.0081	0.1753
8	rs59944236	78266364	1.15	0.246899131395369	1.74	0.171280181914382	0.00326516828253955	0.450045272735287	0.1318	0.0763	0.0036	0.0022	0.0071	0.0021	0.0013	0.0198	0.1631	0.0043	0.0045	0.0045	0.0965	0.0075	0.0046	0.0018	0.0021	0.1435	0.0842	0.005	0.0058	0.0053	0.0322	0.0052	0.0081	0.1753
8	rs75529637	78269880	1.15	0.246899131395369	1.74	0.171280181914382	0.00286986500810001	0.389212526305506	0.1318	0.0763	0.0036	0.0022	0.0071	0.0021	0.0013	0.0198	0.1631	0.0043	0.0045	0.0045	0.0964	0.0075	0.0046	0.0018	0.0021	0.1434	0.0843	0.005	0.0058	0.0053	0.0322	0.0052	0.0081	0.1751
8	rs1154839	78271372	1.15	0.246899131395369	1.74	0.171280181914382	0.0030521677406693	0.410913404832249	0.1318	0.0763	0.0036	0.0022	0.0071	0.0021	0.0013	0.0198	0.1631	0.0043	0.0045	0.0045	0.0964	0.0075	0.0046	0.0018	0.0021	0.1434	0.0844	0.005	0.0058	0.0053	0.0322	0.0052	0.0081	0.1751
8	rs78347163	78272909	1.15	0.246899131395369	1.74	0.171280181914382	0.00309759461093827	0.444188180337786	0.1318	0.0763	0.0036	0.0023	0.0071	0.002	0.0013	0.0198	0.1631	0.0043	0.0045	0.0045	0.0963	0.0075	0.0046	0.0018	0.0021	0.1434	0.0847	0.005	0.0058	0.0053	0.0322	0.0052	0.0081	0.1749
8	rs7006864	78283033	1.15	0.246899131395369	1.74	0.171280181914382	0.00400108073311402	0.411434010283075	0.1318	0.0763	0.0036	0.0024	0.0072	0.002	0.0013	0.0199	0.1631	0.0043	0.0046	0.0045	0.0958	0.0075	0.0045	0.0019	0.0021	0.1432	0.0853	0.005	0.0058	0.0053	0.0323	0.0052	0.0081	0.1746
8	rs7008097	78286776	1.15	0.246899131395369	1.74	0.171280181914382	0.00435624082589615	0.43782194431907	0.1317	0.0764	0.0035	0.0024	0.0072	0.002	0.0014	0.02	0.163	0.0043	0.0046	0.0045	0.0958	0.0075	0.0045	0.0019	0.0022	0.143	0.0854	0.0051	0.0058	0.0054	0.0323	0.0052	0.0081	0.1746
8	rs35123419	78292469	1.15	0.246899131395369	1.74	0.171280181914382	0.0044081519697283	0.422014660590019	0.1317	0.0764	0.0035	0.0024	0.0072	0.002	0.0014	0.02	0.163	0.0043	0.0046	0.0045	0.0958	0.0075	0.0045	0.0019	0.0022	0.1429	0.0853	0.0051	0.0058	0.0054	0.0323	0.0052	0.0081	0.1746
8	rs28631335	78293517	1.15	0.246899131395369	1.74	0.171280181914382	0.0045302319745467	0.42162148869977	0.1317	0.0764	0.0035	0.0024	0.0072	0.002	0.0014	0.02	0.163	0.0043	0.0046	0.0045	0.0958	0.0075	0.0045	0.0019	0.0022	0.1429	0.0853	0.0051	0.0058	0.0054	0.0323	0.0052	0.0081	0.1746
8	rs1399605	78307609	1.15	0.246899131395369	1.74	0.171280181914382	0.00469230504305895	0.371127511924022	0.1316	0.0765	0.0035	0.0025	0.0073	0.0021	0.0015	0.02	0.163	0.0043	0.0046	0.0046	0.0959	0.0075	0.0045	0.0019	0.0022	0.1425	0.0851	0.0051	0.0057	0.0055	0.0323	0.0052	0.0081	0.1745
8	rs77906909	78323998	1.16	0.220431575918666	1.76	0.141944438278083	0.00433452767184007	0.425820415342232	0.1311	0.0765	0.0033	0.0026	0.0074	0.0022	0.0017	0.0201	0.1628	0.0043	0.0047	0.0045	0.0957	0.0075	0.0047	0.0022	0.0024	0.1418	0.0855	0.0052	0.0057	0.0055	0.0323	0.005	0.0082	0.1744
8	rs117785263	78351936	1.16	0.220431575918666	1.76	0.141944438278083	0.00446054746715319	0.377976520300488	0.1309	0.0766	0.0033	0.0027	0.0074	0.0023	0.0018	0.0202	0.1626	0.0043	0.0047	0.0045	0.0959	0.0076	0.0046	0.0023	0.0024	0.1416	0.0856	0.0053	0.0057	0.0055	0.0324	0.0049	0.0083	0.1743
8	rs12545579	78354290	1.16	0.220431575918666	1.76	0.141944438278083	0.0045583436082098	0.380776902725639	0.1309	0.0766	0.0033	0.0027	0.0074	0.0023	0.0018	0.0202	0.1625	0.0043	0.0047	0.0045	0.096	0.0076	0.0046	0.0023	0.0024	0.1416	0.0856	0.0053	0.0057	0.0055	0.0324	0.0049	0.0083	0.1741
8	rs77020791	78375019	1.16	0.220431575918666	1.76	0.141944438278083	0.00451343036329992	0.370748045815645	0.1309	0.0766	0.0033	0.0027	0.0074	0.0023	0.0018	0.0202	0.1625	0.0043	0.0047	0.0045	0.096	0.0076	0.0046	0.0023	0.0024	0.1416	0.0856	0.0053	0.0057	0.0055	0.0324	0.0049	0.0083	0.1741
8	rs264820	78376182	1.16	0.220431575918666	1.76	0.141944438278083	0.00449946638579468	0.370495129204919	0.1309	0.0766	0.0033	0.0027	0.0074	0.0023	0.0018	0.0202	0.1625	0.0043	0.0047	0.0045	0.096	0.0076	0.0046	0.0023	0.0024	0.1416	0.0856	0.0053	0.0057	0.0055	0.0324	0.0049	0.0083	0.1741
8	rs17377629	78380372	1.16	0.220431575918666	1.76	0.141944438278083	0.0044938902924288	0.367842447748089	0.1309	0.0766	0.0033	0.0027	0.0074	0.0023	0.0018	0.0202	0.1625	0.0043	0.0047	0.0045	0.096	0.0076	0.0046	0.0023	0.0024	0.1416	0.0856	0.0053	0.0057	0.0055	0.0324	0.0049	0.0083	0.1741
8	rs34062647	78407590	1.15	0.246899131395369	1.76	0.141944438278083	0.00569492801705546	0.427660967777621	0.1307	0.0767	0.0033	0.0028	0.0073	0.0024	0.0019	0.0203	0.1621	0.0043	0.0048	0.0044	0.0962	0.0076	0.0046	0.0025	0.0025	0.1414	0.0859	0.0053	0.0056	0.0055	0.0324	0.0049	0.0083	0.174
8	rs62515374	78416106	1.15	0.246899131395369	1.76	0.141944438278083	0.00580300090043828	0.429240282386569	0.1307	0.0766	0.0033	0.0028	0.0073	0.0024	0.0019	0.0203	0.1621	0.0043	0.0048	0.0044	0.0963	0.0076	0.0046	0.0025	0.0025	0.1414	0.0859	0.0053	0.0056	0.0055	0.0324	0.0049	0.0083	0.1739
8	rs17378618	78417479	1.15	0.246899131395369	1.75	0.156107803097264	0.00577922503367278	0.425426289504591	0.1307	0.0766	0.0033	0.0028	0.0073	0.0024	0.0019	0.0203	0.1621	0.0043	0.0048	0.0044	0.0963	0.0076	0.0046	0.0025	0.0025	0.1414	0.0859	0.0053	0.0056	0.0055	0.0324	0.0049	0.0083	0.1739
8	rs73232339	78423521	1.15	0.246899131395369	1.75	0.156107803097264	0.00560496334230182	0.408962736705235	0.1307	0.0766	0.0033	0.0028	0.0073	0.0024	0.0019	0.0203	0.1621	0.0043	0.0048	0.0044	0.0963	0.0076	0.0046	0.0025	0.0025	0.1414	0.0859	0.0053	0.0056	0.0055	0.0324	0.0049	0.0083	0.1739
8	rs55880250	78432234	1.15	0.246899131395369	1.74	0.171280181914382	0.00759769800034943	0.43782194431907	0.1302	0.0763	0.0033	0.0029	0.0074	0.0026	0.002	0.0204	0.1616	0.0043	0.0048	0.0044	0.0964	0.0078	0.0046	0.003	0.0026	0.141	0.086	0.0054	0.0055	0.0056	0.0325	0.0049	0.0085	0.1736
8	rs116953475	78436021	1.15	0.246899131395369	1.74	0.171280181914382	0.00770718982663561	0.441134639423571	0.1301	0.0763	0.0033	0.0029	0.0074	0.0026	0.002	0.0204	0.1616	0.0043	0.0048	0.0044	0.0964	0.0078	0.0046	0.003	0.0026	0.141	0.086	0.0054	0.0055	0.0056	0.0325	0.0049	0.0085	0.1737
8	rs13250262	78443188	1.15	0.246899131395369	1.74	0.171280181914382	0.00806921060510821	0.449511970866798	0.1301	0.0763	0.0033	0.0029	0.0074	0.0026	0.002	0.0204	0.1616	0.0043	0.0048	0.0044	0.0964	0.0078	0.0046	0.003	0.0026	0.141	0.086	0.0054	0.0055	0.0056	0.0325	0.0049	0.0085	0.1737
8	rs10104907	78444010	1.15	0.246899131395369	1.74	0.171280181914382	0.00812197105247724	0.443922432880511	0.1301	0.0763	0.0033	0.0029	0.0074	0.0026	0.002	0.0204	0.1616	0.0043	0.0048	0.0044	0.0964	0.0078	0.0046	0.003	0.0026	0.141	0.086	0.0054	0.0055	0.0056	0.0325	0.0049	0.0085	0.1737
8	rs17379382	78445678	1.15	0.246899131395369	1.74	0.171280181914382	0.0065897181580883	0.392035786290617	0.1301	0.0763	0.0033	0.0029	0.0074	0.0026	0.002	0.0205	0.1616	0.0043	0.0048	0.0044	0.0964	0.0078	0.0046	0.003	0.0026	0.141	0.086	0.0054	0.0055	0.0056	0.0325	0.0049	0.0085	0.1737
8	rs17379508	78447100	1.15	0.246899131395369	1.73	0.187497716434302	0.00629465838157691	0.348929055423898	0.1301	0.0762	0.0033	0.0029	0.0074	0.0026	0.002	0.0205	0.1615	0.0043	0.0049	0.0044	0.0963	0.0079	0.0046	0.003	0.0026	0.1409	0.086	0.0054	0.0055	0.0056	0.0325	0.0049	0.0085	0.1736
8	rs118015500	78449947	1.15	0.246899131395369	1.73	0.187497716434302	0.00644826242529521	0.390880132815514	0.1301	0.076	0.0033	0.0029	0.0075	0.0026	0.002	0.0206	0.1614	0.0045	0.0048	0.0044	0.0962	0.0079	0.0047	0.0031	0.0025	0.1409	0.086	0.0055	0.0056	0.0056	0.0325	0.0049	0.0085	0.1734
8	rs76587105	78454048	1.15	0.246899131395369	1.73	0.187497716434302	0.00680637831396587	0.425951812468654	0.13	0.0759	0.0033	0.0029	0.0076	0.0026	0.002	0.0206	0.1613	0.0045	0.0048	0.0044	0.0962	0.0081	0.0047	0.0031	0.0025	0.1408	0.086	0.0055	0.0057	0.0056	0.0325	0.0049	0.0085	0.1733
8	rs62515411	78455135	1.15	0.246899131395369	1.73	0.187497716434302	0.00937532627740587	0.511485467607265	0.13	0.0758	0.0033	0.0029	0.0077	0.0027	0.002	0.0207	0.1612	0.0046	0.0048	0.0044	0.0961	0.0081	0.0047	0.0032	0.0025	0.1408	0.086	0.0055	0.0058	0.0056	0.0325	0.005	0.0085	0.1733
8	rs72667620	78457222	1.15	0.246899131395369	1.73	0.187497716434302	0.00957856220094559	0.513140139810869	0.13	0.0759	0.0033	0.0029	0.0077	0.0027	0.002	0.0207	0.1612	0.0046	0.0048	0.0044	0.0961	0.0081	0.0047	0.0032	0.0025	0.1409	0.086	0.0055	0.0058	0.0056	0.0325	0.005	0.0085	0.1731
8	rs428218	78473204	1.15	0.246899131395369	1.73	0.187497716434302	0.00967890522138607	0.51507229470067	0.13	0.0759	0.0033	0.0029	0.0077	0.0027	0.002	0.0207	0.1612	0.0046	0.0048	0.0044	0.0961	0.0081	0.0047	0.0032	0.0025	0.1409	0.086	0.0055	0.0058	0.0056	0.0325	0.005	0.0085	0.1731
8	rs72667633	78476977	1.15	0.246899131395369	1.73	0.187497716434302	0.00965877318928393	0.514520063510194	0.13	0.0759	0.0033	0.0029	0.0077	0.0027	0.002	0.0207	0.1612	0.0046	0.0048	0.0044	0.0961	0.0081	0.0047	0.0032	0.0025	0.1409	0.086	0.0055	0.0058	0.0056	0.0325	0.005	0.0085	0.1731
8	rs398653	78496449	1.15	0.246899131395369	1.73	0.187497716434302	0.0748614567741514	0.649881384989411	0.13	0.075	0.0036	0.0028	0.008	0.0027	0.0019	0.0206	0.1615	0.0045	0.0045	0.0043	0.0959	0.0079	0.0046	0.0042	0.0024	0.1409	0.0865	0.0056	0.0057	0.0056	0.0324	0.0053	0.0083	0.173
8	rs406582	78497514	1.15	0.246899131395369	1.72	0.204795704918344	0.0834286181375272	0.684558341186051	0.13	0.0749	0.0036	0.0028	0.008	0.0027	0.0019	0.0206	0.1615	0.0045	0.0045	0.0043	0.0959	0.0079	0.0046	0.0043	0.0024	0.1409	0.0865	0.0056	0.0057	0.0056	0.0323	0.0053	0.0083	0.173
8	rs416406	78503529	1.15	0.246899131395369	1.72	0.204795704918344	0.626120094471791	0.761148901606332	0.1295	0.0747	0.0039	0.0027	0.0084	0.0029	0.0018	0.0206	0.162	0.0043	0.0042	0.004	0.0965	0.0077	0.0045	0.0055	0.0024	0.1396	0.087	0.0056	0.0058	0.0054	0.0322	0.0056	0.008	0.1727
8	rs16939514	78527654	1.15	0.246899131395369	1.72	0.204795704918344	0.331697089868161	0.597948947067944	0.1298	0.0748	0.0038	0.0026	0.0084	0.003	0.0018	0.0209	0.1624	0.0043	0.0041	0.004	0.0956	0.0076	0.0044	0.005	0.0024	0.14	0.0873	0.0056	0.0058	0.0054	0.032	0.0051	0.008	0.1733
8	rs118125114	78528879	1.15	0.246899131395369	1.71	0.223208546872115	0.302668732441725	0.588799337751422	0.1299	0.0748	0.0038	0.0026	0.0084	0.003	0.0017	0.021	0.1625	0.0043	0.0041	0.004	0.0955	0.0076	0.0044	0.005	0.0024	0.14	0.0874	0.0055	0.0058	0.0054	0.032	0.005	0.008	0.1734
8	rs17382153	78542184	1.15	0.246899131395369	1.71	0.223208546872115	0.191905461320293	0.608713790864693	0.1299	0.0749	0.0038	0.0025	0.0084	0.003	0.0017	0.0212	0.163	0.0042	0.0041	0.0039	0.095	0.0076	0.0043	0.0045	0.0025	0.1405	0.0877	0.0054	0.0057	0.0054	0.0321	0.0045	0.008	0.1738
8	rs1912391	78550000	1.15	0.246899131395369	1.71	0.223208546872115	0.143100351929379	0.590369519917877	0.1299	0.0751	0.0038	0.0025	0.0084	0.003	0.0017	0.0212	0.1627	0.0041	0.0041	0.0039	0.0946	0.0075	0.0043	0.0043	0.0025	0.141	0.0884	0.0054	0.0057	0.0053	0.0322	0.0042	0.008	0.1736
8	rs235	78551413	1.15	0.246899131395369	1.71	0.223208546872115	0.144547636505083	0.590083957641903	0.1299	0.0751	0.0038	0.0025	0.0084	0.003	0.0017	0.0212	0.1627	0.0041	0.0041	0.0039	0.0946	0.0075	0.0043	0.0043	0.0025	0.141	0.0884	0.0054	0.0057	0.0053	0.0322	0.0042	0.008	0.1736
8	rs72669030	78562879	1.15	0.246899131395369	1.71	0.223208546872115	0.0983768609982976	0.537840807472134	0.13	0.0751	0.0037	0.0025	0.0084	0.003	0.0017	0.0213	0.1629	0.0041	0.0041	0.0039	0.0946	0.0075	0.0043	0.004	0.0025	0.141	0.0885	0.0054	0.0056	0.0053	0.0322	0.0042	0.008	0.1737
8	rs79387672	78567692	1.15	0.246899131395369	1.74	0.171280181914382	0.111066320571686	0.546932345755598	0.13	0.0751	0.0037	0.0024	0.0084	0.003	0.0017	0.0212	0.1629	0.0041	0.0041	0.0039	0.0944	0.0075	0.0043	0.0042	0.0025	0.1411	0.0885	0.0054	0.0056	0.0053	0.0322	0.0042	0.008	0.1739
8	rs17383689	78572803	1.15	0.246899131395369	1.74	0.171280181914382	0.0842581540656831	0.53672446352638	0.1301	0.0751	0.0037	0.0024	0.0084	0.003	0.0017	0.0212	0.163	0.0041	0.0041	0.0039	0.0945	0.0075	0.0042	0.004	0.0025	0.1411	0.0886	0.0054	0.0056	0.0052	0.0322	0.0042	0.008	0.174
8	rs7817895	78583918	1.16	0.220431575918666	1.74	0.171280181914382	0.0439452338609153	0.464776018810873	0.1303	0.0751	0.0036	0.0023	0.0083	0.003	0.0017	0.0213	0.1633	0.004	0.004	0.0038	0.0944	0.0074	0.0041	0.0035	0.0025	0.1412	0.0888	0.0053	0.0055	0.0051	0.0323	0.0041	0.008	0.1744
8	rs71533140	78585514	1.16	0.220431575918666	1.74	0.171280181914382	0.0364614239783621	0.436763289897696	0.1304	0.0752	0.0036	0.0022	0.0082	0.003	0.0017	0.0213	0.1634	0.004	0.004	0.0038	0.0945	0.0074	0.0041	0.0033	0.0025	0.1414	0.089	0.0053	0.0055	0.0051	0.0324	0.0038	0.008	0.1745
8	rs112221056	78587009	1.16	0.220431575918666	1.73	0.187497716434302	0.0346044116025052	0.42227683018828	0.1304	0.0752	0.0036	0.0022	0.0082	0.003	0.0017	0.0213	0.1634	0.004	0.004	0.0038	0.0945	0.0074	0.0041	0.0033	0.0025	0.1414	0.089	0.0053	0.0055	0.0051	0.0324	0.0038	0.008	0.1745
8	rs62510365	78591986	1.16	0.220431575918666	1.73	0.187497716434302	0.0313867714216262	0.477868117494258	0.1306	0.0752	0.0036	0.0021	0.0082	0.003	0.0017	0.0212	0.1634	0.004	0.004	0.0038	0.0944	0.0074	0.0041	0.0031	0.0025	0.1414	0.0891	0.0053	0.0055	0.005	0.0324	0.0038	0.008	0.1747
8	rs34526926	78599881	1.16	0.220431575918666	1.73	0.187497716434302	0.0229255502203673	0.392421213974657	0.1309	0.0752	0.0036	0.0019	0.0082	0.003	0.0016	0.0211	0.1636	0.004	0.004	0.0039	0.0943	0.0075	0.0041	0.0027	0.0023	0.1413	0.0893	0.0053	0.0059	0.005	0.0323	0.0038	0.008	0.1749
8	rs7819579	78601773	1.16	0.220431575918666	1.73	0.187497716434302	0.0256133239945567	0.478274530352537	0.1309	0.0752	0.0036	0.0019	0.0082	0.003	0.0016	0.0211	0.1636	0.004	0.004	0.0039	0.0943	0.0076	0.0041	0.0027	0.0023	0.1413	0.0893	0.0053	0.0059	0.005	0.0324	0.0038	0.008	0.1749
8	rs62510368	78605322	1.16	0.220431575918666	1.72	0.204795704918344	0.0240006871827741	0.470702970948581	0.1309	0.0752	0.0035	0.0019	0.0082	0.003	0.0016	0.0211	0.1635	0.004	0.004	0.0039	0.0944	0.0076	0.0041	0.0027	0.0022	0.1413	0.0893	0.0053	0.0059	0.005	0.0324	0.0038	0.0079	0.1749
8	rs7005485	78619137	1.16	0.220431575918666	1.72	0.204795704918344	0.022735577393577	0.434912293615256	0.1309	0.0751	0.0035	0.0018	0.0081	0.003	0.0016	0.0211	0.1635	0.0039	0.004	0.0039	0.0946	0.0076	0.0041	0.0027	0.0021	0.1414	0.0892	0.0053	0.0061	0.0049	0.0324	0.0038	0.0079	0.1751
8	rs114123040	78625118	1.16	0.220431575918666	1.72	0.204795704918344	0.0197451595387688	0.392678223989459	0.1309	0.0751	0.0035	0.0018	0.0081	0.003	0.0016	0.0211	0.1635	0.0039	0.004	0.0039	0.0946	0.0076	0.0041	0.0026	0.0021	0.1414	0.0893	0.0053	0.006	0.0049	0.0324	0.0038	0.0079	0.1752
8	rs7824975	78633267	1.16	0.220431575918666	1.72	0.204795704918344	0.0343500482482628	0.502957951097221	0.1309	0.0758	0.003	0.0018	0.0081	0.0026	0.0013	0.0221	0.1631	0.0038	0.0039	0.0038	0.0944	0.0078	0.0038	0.0023	0.0021	0.1429	0.0905	0.0053	0.0058	0.0038	0.0322	0.0033	0.008	0.1753
8	rs34934954	78648015	1.16	0.220431575918666	1.73	0.187497716434302	0.0909625577119784	0.687663793789816	0.1319	0.0788	0.0022	0.0019	0.0079	0.0029	0.0015	0.0244	0.159	0.0035	0.004	0.0033	0.0893	0.0085	0.0034	0.0024	0.0021	0.1471	0.0912	0.0051	0.0057	0.0037	0.033	0.0027	0.008	0.1739
8	rs62507766	78649180	1.16	0.220431575918666	1.73	0.187497716434302	0.0909625577119784	0.689735859339942	0.1319	0.0788	0.0022	0.0019	0.0079	0.0029	0.0015	0.0244	0.159	0.0035	0.004	0.0033	0.0893	0.0085	0.0034	0.0024	0.0021	0.1471	0.0912	0.0051	0.0057	0.0037	0.033	0.0027	0.008	0.1739
8	rs9643728	78664003	1.16	0.220431575918666	1.74	0.171280181914382	0.0927695933241728	0.701454472546347	0.1318	0.0789	0.0022	0.0019	0.0079	0.0029	0.0015	0.0245	0.1589	0.0035	0.004	0.0033	0.0892	0.0085	0.0034	0.0023	0.0021	0.1475	0.0913	0.0051	0.0057	0.0037	0.033	0.0027	0.0079	0.1739
8	rs16939562	78675244	1.16	0.220431575918666	1.74	0.171280181914382	0.0942016362221736	0.751025226156199	0.1318	0.079	0.0022	0.0019	0.0079	0.0029	0.0015	0.0245	0.1589	0.0035	0.004	0.0033	0.089	0.0085	0.0034	0.0023	0.0021	0.1477	0.0913	0.0051	0.0057	0.0037	0.0331	0.0027	0.0079	0.1738
8	rs3864663	78680349	1.16	0.220431575918666	1.74	0.171280181914382	0.0941768286143402	0.75012007068293	0.1318	0.079	0.0022	0.0019	0.0079	0.0029	0.0015	0.0245	0.1589	0.0035	0.004	0.0033	0.089	0.0085	0.0034	0.0023	0.0021	0.1477	0.0913	0.0051	0.0057	0.0037	0.0331	0.0027	0.0079	0.1738
8	rs62507802	78680400	1.16	0.220431575918666	1.75	0.156107803097264	0.0941768286143402	0.75012007068293	0.1318	0.079	0.0022	0.0019	0.0079	0.0029	0.0015	0.0245	0.1589	0.0035	0.004	0.0033	0.089	0.0085	0.0034	0.0023	0.0021	0.1477	0.0913	0.0051	0.0057	0.0037	0.0331	0.0027	0.0079	0.1738
8	rs117266564	78690292	1.16	0.220431575918666	1.75	0.156107803097264	0.0941768286143402	0.748310474967442	0.1318	0.079	0.0022	0.0019	0.0079	0.0029	0.0015	0.0245	0.1589	0.0035	0.004	0.0033	0.089	0.0085	0.0034	0.0023	0.0021	0.1477	0.0913	0.0051	0.0057	0.0037	0.0331	0.0027	0.0079	0.1738
8	rs75221989	78690717	1.16	0.220431575918666	1.75	0.156107803097264	0.0941768286143402	0.748310474967442	0.1318	0.079	0.0022	0.0019	0.0079	0.0029	0.0015	0.0245	0.1589	0.0035	0.004	0.0033	0.089	0.0085	0.0034	0.0023	0.0021	0.1477	0.0913	0.0051	0.0057	0.0037	0.0331	0.0027	0.0079	0.1738
8	rs117531317	78704993	1.16	0.220431575918666	1.75	0.156107803097264	0.0948979207845375	0.762359664091457	0.1318	0.079	0.0021	0.0019	0.0079	0.0029	0.0015	0.0246	0.1589	0.0035	0.004	0.0033	0.089	0.0085	0.0034	0.0022	0.0021	0.1478	0.0914	0.0051	0.0057	0.0037	0.033	0.0026	0.0079	0.1739
8	rs72671208	78732808	1.16	0.220431575918666	1.75	0.156107803097264	0.100895265438441	0.813426970307083	0.1317	0.079	0.002	0.0019	0.0079	0.0028	0.0015	0.0249	0.1587	0.0035	0.0041	0.0032	0.0887	0.0086	0.0034	0.002	0.0022	0.1483	0.0915	0.0051	0.0057	0.0036	0.0328	0.0026	0.0078	0.174
8	rs1607533	78735203	1.16	0.220431575918666	1.75	0.156107803097264	0.104535732404685	0.808212004609157	0.1318	0.079	0.002	0.0019	0.0079	0.0028	0.0015	0.0249	0.1586	0.0035	0.0041	0.0032	0.0887	0.0086	0.0034	0.002	0.0022	0.1484	0.0916	0.0051	0.0057	0.0036	0.0328	0.0026	0.0078	0.174
8	rs13249086	78735245	1.16	0.220431575918666	1.75	0.156107803097264	0.104509254560854	0.807598945817635	0.1318	0.079	0.002	0.0019	0.0079	0.0028	0.0015	0.0249	0.1586	0.0035	0.0041	0.0032	0.0887	0.0086	0.0034	0.002	0.0022	0.1484	0.0916	0.0051	0.0057	0.0036	0.0328	0.0026	0.0078	0.174
8	rs6473063	78748316	1.16	0.220431575918666	1.75	0.156107803097264	0.0979949028810877	0.839143380416342	0.1317	0.0789	0.002	0.0019	0.008	0.0027	0.0015	0.025	0.1586	0.0035	0.0041	0.0032	0.0885	0.0086	0.0034	0.002	0.0022	0.1483	0.0916	0.0051	0.0057	0.0036	0.0329	0.0026	0.0078	0.174
8	rs117879642	78756826	1.16	0.220431575918666	1.75	0.156107803097264	0.0664479326685505	0.801626795434755	0.1316	0.0788	0.0018	0.002	0.0076	0.0027	0.0016	0.025	0.1585	0.0036	0.0042	0.0034	0.0884	0.0087	0.0036	0.002	0.0023	0.1482	0.0916	0.0051	0.0058	0.0037	0.033	0.0027	0.0078	0.174
8	rs2680737	78757142	1.16	0.220431575918666	1.75	0.156107803097264	0.0664281100518179	0.802238890773688	0.1316	0.0788	0.0018	0.002	0.0076	0.0027	0.0016	0.025	0.1585	0.0036	0.0042	0.0034	0.0884	0.0087	0.0036	0.002	0.0023	0.1482	0.0916	0.0051	0.0058	0.0037	0.033	0.0027	0.0078	0.174
8	rs1401597	78760715	1.16	0.220431575918666	1.75	0.156107803097264	0.0682276918202575	0.8443994659431	0.1316	0.0788	0.0018	0.002	0.0076	0.0027	0.0016	0.025	0.1585	0.0036	0.0042	0.0034	0.0883	0.0088	0.0036	0.0019	0.0023	0.1481	0.0917	0.0051	0.0058	0.0037	0.033	0.0027	0.0078	0.174
8	rs1118738	78762134	1.16	0.220431575918666	1.74	0.171280181914382	0.0680463164875027	0.843162126177741	0.1316	0.0788	0.0018	0.002	0.0076	0.0027	0.0016	0.025	0.1585	0.0036	0.0042	0.0034	0.0883	0.0088	0.0036	0.0019	0.0023	0.1481	0.0917	0.0051	0.0058	0.0037	0.033	0.0027	0.0078	0.174
8	rs28764909	78773961	1.16	0.220431575918666	1.73	0.187497716434302	0.0646599120032682	0.791236416953201	0.1318	0.0788	0.0018	0.0019	0.0076	0.0027	0.0016	0.025	0.1584	0.0036	0.0042	0.0034	0.0881	0.0088	0.0037	0.0019	0.0023	0.1482	0.0916	0.0051	0.0058	0.0038	0.033	0.0027	0.0079	0.1738
8	rs34520730	78778647	1.16	0.220431575918666	1.73	0.187497716434302	0.0628273348570122	0.801167789038929	0.1319	0.0789	0.0018	0.0019	0.0076	0.0026	0.0016	0.025	0.1584	0.0036	0.0042	0.0034	0.088	0.0089	0.0037	0.002	0.0023	0.1483	0.0915	0.0051	0.0058	0.0038	0.0331	0.0028	0.0079	0.1738
8	rs78808432	78803021	1.16	0.220431575918666	1.73	0.187497716434302	0.0611606297051143	0.814962130314421	0.132	0.079	0.0018	0.002	0.0075	0.0026	0.0016	0.025	0.1582	0.0035	0.0042	0.0034	0.0878	0.0089	0.0037	0.002	0.0023	0.1485	0.0914	0.0051	0.0058	0.0039	0.0331	0.0028	0.0079	0.1737
8	rs118185917	78803080	1.16	0.220431575918666	1.74	0.171280181914382	0.0613297317636985	0.815883519192957	0.1319	0.079	0.0018	0.002	0.0075	0.0026	0.0016	0.0251	0.1582	0.0035	0.0042	0.0034	0.0878	0.0089	0.0037	0.002	0.0023	0.1485	0.0914	0.0051	0.0058	0.0039	0.0331	0.0028	0.0079	0.1737
8	rs16939572	78807450	1.16	0.220431575918666	1.74	0.171280181914382	0.0585332701374889	0.816805127423927	0.132	0.0791	0.0019	0.002	0.0075	0.0026	0.0016	0.0251	0.158	0.0035	0.0042	0.0032	0.0875	0.009	0.0037	0.002	0.0022	0.1489	0.0913	0.0051	0.0058	0.004	0.033	0.0029	0.0079	0.1736
8	rs79203271	78812701	1.16	0.220431575918666	1.73	0.187497716434302	0.0552593101106133	0.809591746603002	0.132	0.0791	0.0019	0.002	0.0074	0.0026	0.0016	0.0251	0.158	0.0035	0.0042	0.0033	0.0874	0.009	0.0038	0.002	0.0022	0.149	0.0912	0.0051	0.0058	0.004	0.033	0.0029	0.0079	0.1736
8	rs116715268	78832723	1.16	0.220431575918666	1.73	0.187497716434302	0.0535058339040993	0.812659619413335	0.132	0.0791	0.0019	0.0021	0.0073	0.0026	0.0017	0.0252	0.158	0.0035	0.0042	0.0033	0.0871	0.0091	0.0038	0.002	0.0022	0.1492	0.0911	0.005	0.0058	0.0041	0.033	0.003	0.008	0.1735
8	rs16939578	78843819	1.16	0.220431575918666	1.73	0.187497716434302	0.0699562671532889	0.792304679904055	0.1321	0.0791	0.0019	0.0021	0.0072	0.0027	0.0017	0.0253	0.158	0.0033	0.004	0.0033	0.0868	0.0093	0.0039	0.002	0.0021	0.1493	0.0909	0.005	0.0058	0.0041	0.0331	0.0032	0.008	0.1735
8	rs118082837	78847681	1.16	0.220431575918666	1.73	0.187497716434302	0.069017300025842	0.765842926999126	0.1321	0.0793	0.0019	0.0021	0.0071	0.0027	0.0017	0.0253	0.1581	0.0032	0.004	0.0033	0.0866	0.0093	0.0039	0.002	0.0021	0.1494	0.0909	0.005	0.0058	0.0042	0.0331	0.0032	0.008	0.1734
8	rs11998680	78863442	1.16	0.220431575918666	1.73	0.187497716434302	0.0697309787366008	0.824185860337714	0.1321	0.0795	0.0019	0.0022	0.007	0.0027	0.0017	0.0253	0.1581	0.0031	0.004	0.0033	0.0864	0.0094	0.0039	0.002	0.0021	0.1495	0.0909	0.005	0.0058	0.0042	0.033	0.0032	0.008	0.1734
8	rs13269418	78873842	1.16	0.220431575918666	1.73	0.187497716434302	0.0947982538801437	0.893100635877211	0.1322	0.0794	0.0019	0.0023	0.0071	0.0028	0.0017	0.0254	0.1577	0.0032	0.0042	0.0031	0.0862	0.0097	0.0039	0.0021	0.0022	0.1494	0.0908	0.005	0.0059	0.0044	0.0331	0.0033	0.0081	0.1728
8	rs6994730	78874193	1.16	0.220431575918666	1.73	0.187497716434302	0.0930401251321128	0.894352665604261	0.1322	0.0794	0.0019	0.0023	0.0071	0.0028	0.0017	0.0254	0.1576	0.0032	0.0042	0.0031	0.0862	0.0097	0.004	0.0021	0.0022	0.1494	0.0908	0.005	0.0059	0.0044	0.0331	0.0033	0.0081	0.1728
8	rs17389868	78877441	1.16	0.220431575918666	1.73	0.187497716434302	0.0995026470010771	0.971538650892468	0.1317	0.0791	0.0019	0.0024	0.0071	0.0029	0.0017	0.0253	0.1578	0.0033	0.0043	0.0031	0.0854	0.0101	0.0039	0.0022	0.0023	0.1498	0.0908	0.005	0.0063	0.0045	0.0331	0.0034	0.008	0.1726
8	rs7012558	78894927	1.16	0.220431575918666	1.73	0.187497716434302	0.0996310849144816	0.975996165533967	0.1317	0.0791	0.0019	0.0024	0.0071	0.0029	0.0017	0.0253	0.1578	0.0033	0.0043	0.0031	0.0854	0.0101	0.0039	0.0022	0.0023	0.1498	0.0908	0.005	0.0063	0.0045	0.0331	0.0034	0.008	0.1726
8	rs13261986	78906904	1.16	0.220431575918666	1.73	0.187497716434302	0.104906860304309	1.03768179698702	0.1317	0.0789	0.0019	0.0024	0.0071	0.0029	0.0017	0.0254	0.1576	0.0033	0.0042	0.0032	0.0853	0.0101	0.004	0.0023	0.0023	0.1497	0.091	0.005	0.0063	0.0045	0.033	0.0034	0.008	0.1725
8	rs72672727	78916297	1.16	0.220431575918666	1.73	0.187497716434302	0.100429714596531	0.965018784008384	0.1317	0.0789	0.0019	0.0024	0.0071	0.0029	0.0017	0.0254	0.1576	0.0034	0.0042	0.0032	0.0853	0.0101	0.004	0.0023	0.0023	0.1497	0.091	0.005	0.0063	0.0045	0.033	0.0035	0.008	0.1725
8	rs4517107	78924939	1.16	0.220431575918666	1.73	0.187497716434302	0.0963253413011644	1.02110802764401	0.1317	0.0787	0.0019	0.0024	0.0071	0.0029	0.0017	0.0254	0.1576	0.0034	0.0042	0.0032	0.0852	0.0102	0.0039	0.0024	0.0023	0.1497	0.0911	0.005	0.0063	0.0045	0.033	0.0036	0.008	0.1724
8	rs113939926	78940935	1.16	0.220431575918666	1.73	0.187497716434302	0.093311154073191	0.975199888842655	0.1317	0.0786	0.0019	0.0024	0.0071	0.0029	0.0017	0.0254	0.1576	0.0034	0.0042	0.0032	0.0852	0.0102	0.0039	0.0024	0.0023	0.1497	0.0912	0.005	0.0063	0.0045	0.033	0.0036	0.008	0.1723
8	rs1481515	78945035	1.16	0.220431575918666	1.73	0.187497716434302	0.092646788606298	0.975040648716446	0.1317	0.0785	0.0019	0.0024	0.0071	0.0029	0.0017	0.0254	0.1575	0.0034	0.0042	0.0032	0.0852	0.0102	0.0039	0.0025	0.0023	0.1498	0.0912	0.005	0.0063	0.0045	0.033	0.0037	0.0079	0.1723
8	rs17481673	78946759	1.16	0.220431575918666	1.73	0.187497716434302	0.0906232106818197	0.923246378675079	0.1317	0.0785	0.0019	0.0024	0.0071	0.0029	0.0017	0.0254	0.1575	0.0034	0.0042	0.0032	0.0852	0.0102	0.0039	0.0025	0.0023	0.1498	0.0912	0.005	0.0063	0.0045	0.033	0.0037	0.0079	0.1723
8	rs2219968	78956658	1.16	0.220431575918666	1.72	0.204795704918344	0.0972084725609871	0.91364703808618	0.1317	0.0783	0.0019	0.0024	0.0071	0.0029	0.0018	0.0254	0.1575	0.0034	0.0041	0.0032	0.0851	0.0102	0.0039	0.0026	0.0023	0.1497	0.0913	0.005	0.0062	0.0045	0.0331	0.0038	0.0079	0.1725
8	rs28522006	78971450	1.16	0.220431575918666	1.7	0.24276969786222	0.0954973068529676	0.872649638618448	0.1319	0.0781	0.0019	0.0025	0.007	0.0029	0.0018	0.0254	0.1575	0.0034	0.0041	0.0032	0.085	0.0102	0.0039	0.0027	0.0024	0.1497	0.0912	0.005	0.0062	0.0045	0.0331	0.0039	0.0078	0.1725
8	rs78174321	78977524	1.16	0.220431575918666	1.67	0.308662716071979	0.101206380257631	0.901245165778088	0.132	0.0781	0.0019	0.0025	0.007	0.003	0.0017	0.0254	0.1575	0.0034	0.0041	0.0032	0.085	0.0102	0.0039	0.0028	0.0024	0.1496	0.091	0.005	0.0062	0.0045	0.0331	0.0039	0.0078	0.1725
8	rs7831471	78980561	1.16	0.220431575918666	1.67	0.308662716071979	0.108013419630442	0.91836551390531	0.1321	0.0781	0.002	0.0025	0.007	0.003	0.0017	0.0253	0.1576	0.0035	0.0041	0.0031	0.0848	0.0101	0.0039	0.003	0.0024	0.1496	0.0907	0.005	0.0061	0.0046	0.0333	0.004	0.0078	0.1725
8	rs76932869	78981163	1.16	0.220431575918666	1.66	0.333131717406117	0.107527678594159	0.914118666183786	0.1321	0.0781	0.002	0.0025	0.007	0.003	0.0017	0.0253	0.1576	0.0035	0.0041	0.0031	0.0848	0.0101	0.0039	0.003	0.0024	0.1496	0.0907	0.005	0.0061	0.0046	0.0333	0.004	0.0078	0.1725
8	Affx-32636086	79000888	1.16	0.220431575918666	1.66	0.333131717406117	0.103927797180835	0.891536099090879	0.1321	0.0781	0.002	0.0025	0.007	0.003	0.0017	0.0253	0.1575	0.0035	0.0041	0.0031	0.0848	0.0101	0.0039	0.003	0.0024	0.1497	0.0906	0.005	0.0061	0.0046	0.0332	0.004	0.0077	0.1725
8	rs971240	79011191	1.16	0.220431575918666	1.66	0.333131717406117	0.0959986095130086	0.731917351072547	0.1313	0.0782	0.002	0.0024	0.0067	0.0032	0.0017	0.0251	0.1582	0.0038	0.0043	0.0032	0.0849	0.0097	0.0039	0.0031	0.0025	0.1516	0.0894	0.0048	0.0056	0.005	0.0331	0.0041	0.0072	0.1728
8	rs75649855	79011991	1.16	0.220431575918666	1.66	0.333131717406117	0.0958229658868539	0.736120809772558	0.1313	0.0782	0.002	0.0024	0.0067	0.0032	0.0017	0.025	0.1582	0.0038	0.0043	0.0032	0.0848	0.0097	0.0039	0.0031	0.0025	0.1516	0.0894	0.0048	0.0057	0.005	0.0331	0.0041	0.0072	0.1729
8	rs16939608	79013694	1.16	0.220431575918666	1.66	0.333131717406117	0.0960488305424393	0.7436401140935	0.1313	0.0782	0.002	0.0024	0.0067	0.0032	0.0017	0.025	0.1582	0.0038	0.0043	0.0032	0.0848	0.0097	0.0039	0.0031	0.0025	0.1516	0.0894	0.0048	0.0057	0.005	0.0331	0.0041	0.0072	0.1729
8	rs76588334	79023048	1.16	0.220431575918666	1.66	0.333131717406117	0.106479890880361	0.838216545498479	0.1311	0.0781	0.0021	0.0024	0.007	0.0032	0.0017	0.0253	0.1579	0.0038	0.0047	0.0032	0.0845	0.0097	0.004	0.0031	0.0025	0.1514	0.0891	0.0049	0.0058	0.005	0.0333	0.0042	0.0074	0.1726
8	rs10102046	79023491	1.16	0.220431575918666	1.66	0.333131717406117	0.112307761729348	0.86036366807932	0.1311	0.078	0.0021	0.0024	0.007	0.0032	0.0017	0.0253	0.1578	0.0038	0.0047	0.0032	0.0845	0.0097	0.004	0.0031	0.0025	0.1514	0.0891	0.0049	0.0058	0.005	0.0333	0.0042	0.0074	0.1725
8	rs184977446	79027168	1.15	0.246899131395369	1.67	0.308662716071979	0.156439003117858	1.09762797212705	0.1306	0.0778	0.0022	0.0024	0.0077	0.0033	0.0017	0.0257	0.1571	0.0038	0.0056	0.0032	0.0838	0.0098	0.004	0.0031	0.0025	0.1512	0.0884	0.0052	0.006	0.005	0.0338	0.0043	0.0079	0.1716
8	rs10504671	79034856	1.15	0.246899131395369	1.66	0.333131717406117	0.152513197490841	0.934444537642645	0.1302	0.0788	0.0023	0.0025	0.0073	0.0035	0.0018	0.0253	0.1575	0.0039	0.0054	0.0032	0.0839	0.0096	0.0041	0.003	0.0027	0.1517	0.0876	0.0049	0.0057	0.0052	0.0345	0.0044	0.0074	0.1715
8	rs62510296	79054309	1.15	0.246899131395369	1.66	0.333131717406117	0.154519073240277	0.808671863291069	0.1298	0.0796	0.0023	0.0025	0.007	0.0036	0.0018	0.025	0.1578	0.004	0.0053	0.0033	0.084	0.0094	0.0041	0.0029	0.0029	0.152	0.087	0.0048	0.0055	0.0053	0.0349	0.0044	0.0071	0.1714
8	rs9650262	79064053	1.15	0.246899131395369	1.66	0.333131717406117	0.169738027566504	0.876545028826448	0.1298	0.0796	0.0023	0.0025	0.007	0.0036	0.0018	0.025	0.1578	0.004	0.0053	0.0033	0.0839	0.0094	0.0041	0.0029	0.0029	0.152	0.0869	0.0048	0.0055	0.0053	0.035	0.0044	0.0071	0.1714
8	rs12544908	79087045	1.15	0.246899131395369	1.66	0.333131717406117	0.210151405014043	0.988434416824634	0.1293	0.0796	0.0023	0.0026	0.007	0.0038	0.0019	0.025	0.1578	0.004	0.0053	0.0034	0.0837	0.0094	0.0043	0.0029	0.0029	0.1519	0.0867	0.0048	0.0056	0.0053	0.0351	0.0045	0.0072	0.1712
8	rs62517300	79093067	1.15	0.246899131395369	1.66	0.333131717406117	0.207117984692926	0.976792568912227	0.1293	0.0796	0.0023	0.0026	0.007	0.0038	0.0019	0.025	0.1578	0.004	0.0053	0.0034	0.0837	0.0094	0.0043	0.0029	0.0029	0.152	0.0867	0.0048	0.0056	0.0053	0.0351	0.0045	0.0072	0.1712
8	rs17484561	79093598	1.15	0.246899131395369	1.66	0.333131717406117	0.206959020394205	0.977111165711405	0.1293	0.0796	0.0023	0.0026	0.007	0.0038	0.0019	0.025	0.1578	0.004	0.0053	0.0034	0.0837	0.0094	0.0043	0.0029	0.0029	0.152	0.0867	0.0048	0.0056	0.0053	0.0351	0.0045	0.0072	0.1712
8	rs17484707	79106115	1.15	0.246899131395369	1.67	0.308662716071979	0.207117984692926	0.983327841271793	0.1293	0.0796	0.0023	0.0026	0.007	0.0038	0.0019	0.025	0.1578	0.004	0.0053	0.0034	0.0837	0.0094	0.0043	0.0029	0.0029	0.152	0.0867	0.0048	0.0056	0.0053	0.0351	0.0045	0.0072	0.1712
8	rs76288709	79106272	1.15	0.246899131395369	1.67	0.308662716071979	0.206879564101363	0.983327841271793	0.1293	0.0796	0.0023	0.0026	0.007	0.0038	0.0019	0.025	0.1578	0.004	0.0054	0.0034	0.0837	0.0094	0.0043	0.0029	0.0029	0.152	0.0867	0.0048	0.0056	0.0053	0.035	0.0045	0.0071	0.1712
8	rs13249002	79106281	1.15	0.246899131395369	1.7	0.24276969786222	0.206879564101363	0.983327841271793	0.1293	0.0796	0.0023	0.0026	0.007	0.0038	0.0019	0.025	0.1578	0.004	0.0054	0.0034	0.0837	0.0094	0.0043	0.0029	0.0029	0.152	0.0867	0.0048	0.0056	0.0053	0.035	0.0045	0.0071	0.1712
8	rs73690332	79108379	1.15	0.246899131395369	1.7	0.24276969786222	0.1916771591584	0.91238960214996	0.1294	0.0797	0.0023	0.0025	0.0071	0.0037	0.0018	0.0249	0.1579	0.004	0.0054	0.0034	0.0836	0.0095	0.0043	0.0029	0.0028	0.1522	0.0869	0.0048	0.0055	0.0053	0.035	0.0045	0.0071	0.1712
8	rs10504664	79110386	1.15	0.246899131395369	1.7	0.24276969786222	0.184416326510826	0.863004458619743	0.1294	0.0797	0.0023	0.0025	0.0071	0.0037	0.0018	0.0249	0.1579	0.0039	0.0054	0.0034	0.0837	0.0095	0.0043	0.0029	0.0028	0.1522	0.0869	0.0048	0.0055	0.0053	0.035	0.0045	0.0071	0.1712
8	rs118090393	79129176	1.15	0.246899131395369	1.7	0.24276969786222	0.182894576694144	0.826033219856132	0.1293	0.0797	0.0023	0.0025	0.0071	0.0037	0.0018	0.0249	0.1578	0.0039	0.0054	0.0034	0.0836	0.0095	0.0043	0.0029	0.0029	0.1523	0.0869	0.0048	0.0055	0.0053	0.035	0.0045	0.0071	0.1712
8	rs74954230	79129541	1.15	0.246899131395369	1.71	0.223208546872115	0.183302138759773	0.830655405809452	0.1293	0.0797	0.0023	0.0025	0.0071	0.0037	0.0018	0.0249	0.1578	0.0039	0.0054	0.0034	0.0837	0.0095	0.0043	0.0029	0.0029	0.1523	0.0867	0.0049	0.0055	0.0053	0.035	0.0045	0.0071	0.1712
8	rs17485419	79144277	1.15	0.246899131395369	1.73	0.187497716434302	0.180460173308243	0.809131777299472	0.129	0.0797	0.0024	0.0025	0.0072	0.0037	0.0019	0.0249	0.1579	0.004	0.0054	0.0034	0.0837	0.0095	0.0043	0.0029	0.0029	0.1522	0.0867	0.0049	0.0055	0.0054	0.035	0.0045	0.0071	0.1711
8	rs2195688	79171435	1.15	0.246899131395369	1.73	0.187497716434302	0.140485400430417	0.664524599777333	0.1292	0.0801	0.0025	0.0025	0.007	0.0037	0.0019	0.0247	0.1586	0.0037	0.005	0.0035	0.0835	0.0093	0.0045	0.0028	0.0029	0.152	0.0872	0.0048	0.0051	0.0053	0.0348	0.0045	0.0069	0.1715
8	rs117746276	79191509	1.15	0.246899131395369	1.73	0.187497716434302	0.109424295355276	0.564097130552056	0.1295	0.0806	0.0025	0.0024	0.0069	0.0035	0.0019	0.0245	0.1591	0.0037	0.0049	0.0035	0.0833	0.0093	0.0047	0.0027	0.0029	0.1519	0.0874	0.0046	0.0047	0.0052	0.0346	0.0044	0.0069	0.172
8	rs76616635	79192993	1.15	0.246899131395369	1.73	0.187497716434302	0.110846510709773	0.614329465855539	0.1295	0.0806	0.0026	0.0024	0.0068	0.0035	0.0019	0.0245	0.1591	0.0037	0.0049	0.0035	0.0833	0.0093	0.0047	0.0027	0.0029	0.1519	0.0874	0.0046	0.0047	0.0052	0.0346	0.0044	0.0069	0.172
8	rs75097867	79227901	1.15	0.246899131395369	1.74	0.171280181914382	0.0807462514214933	0.452046641999105	0.1298	0.0811	0.0026	0.0026	0.0067	0.0033	0.002	0.0243	0.1589	0.0037	0.0048	0.0036	0.0827	0.0094	0.005	0.0025	0.0029	0.1519	0.0878	0.0045	0.0047	0.0051	0.0342	0.0043	0.0069	0.1722
8	rs13279561	79232792	1.15	0.246899131395369	1.74	0.171280181914382	0.0875814390439385	0.495834051438081	0.1299	0.0811	0.0026	0.0026	0.0067	0.0033	0.002	0.0243	0.1589	0.0037	0.0048	0.0036	0.0827	0.0095	0.0051	0.0025	0.0029	0.1519	0.0878	0.0045	0.0047	0.0051	0.0342	0.0043	0.0067	0.1723
8	rs16905614	79244100	1.15	0.246899131395369	1.74	0.171280181914382	0.101700202510599	0.52503786196369	0.1298	0.0812	0.0025	0.0026	0.0067	0.0033	0.002	0.0243	0.1588	0.0037	0.0048	0.0036	0.0827	0.0095	0.0051	0.0025	0.0029	0.1519	0.0878	0.0045	0.0047	0.0051	0.0342	0.0042	0.0068	0.1723
8	rs117988194	79248637	1.15	0.246899131395369	1.74	0.171280181914382	0.0962498797434459	0.488463751739103	0.1298	0.0812	0.0025	0.0026	0.0067	0.0033	0.002	0.0243	0.1588	0.0037	0.0048	0.0036	0.0826	0.0096	0.0051	0.0025	0.0029	0.1519	0.0878	0.0045	0.0047	0.0051	0.0342	0.0042	0.0068	0.1723
8	rs117424998	79269954	1.15	0.246899131395369	1.76	0.141944438278083	0.0984533643874349	0.555779882625781	0.1297	0.0814	0.0026	0.0026	0.0067	0.0033	0.002	0.0242	0.1585	0.0036	0.0048	0.0037	0.0823	0.0097	0.0052	0.0025	0.003	0.1517	0.0879	0.0045	0.0048	0.0051	0.0343	0.0042	0.0068	0.1725
8	rs13257495	79270833	1.15	0.246899131395369	1.76	0.141944438278083	0.0995026470010771	0.566923369885768	0.1297	0.0814	0.0026	0.0026	0.0067	0.0033	0.002	0.0242	0.1585	0.0036	0.0048	0.0037	0.0823	0.0097	0.0052	0.0025	0.003	0.1517	0.0879	0.0045	0.0048	0.0051	0.0343	0.0042	0.0068	0.1725
8	rs2195687	79276063	1.14	0.275532638758866	1.76	0.141944438278083	0.111148818574497	0.675850597349869	0.1293	0.0812	0.0026	0.0025	0.0066	0.0032	0.0021	0.0243	0.1578	0.0034	0.0047	0.0038	0.0819	0.0102	0.0052	0.0025	0.0032	0.1523	0.0883	0.0046	0.0049	0.0051	0.0342	0.0042	0.0067	0.1729
8	rs35946930	79281468	1.14	0.275532638758866	1.76	0.141944438278083	0.114199877634931	0.560569184614325	0.1293	0.0811	0.0026	0.0025	0.0066	0.0032	0.0022	0.0242	0.1576	0.0034	0.0047	0.0038	0.0822	0.0102	0.0053	0.0025	0.0033	0.1521	0.0884	0.0046	0.005	0.0051	0.0342	0.0042	0.0068	0.1728
8	rs7824168	79283918	1.14	0.275532638758866	1.76	0.141944438278083	0.116705760324531	0.572019245973687	0.1293	0.0812	0.0026	0.0025	0.0066	0.0032	0.0022	0.0242	0.1575	0.0034	0.0046	0.0038	0.0822	0.0102	0.0053	0.0025	0.0033	0.1521	0.0884	0.0046	0.005	0.0051	0.0342	0.0042	0.0068	0.1723
8	rs7831788	79299646	1.14	0.275532638758866	1.76	0.141944438278083	0.133550337172167	0.593226962376252	0.1296	0.0814	0.0026	0.0025	0.0067	0.0032	0.0023	0.0242	0.1574	0.0034	0.0046	0.0039	0.0819	0.0103	0.0054	0.0026	0.0034	0.152	0.0883	0.0046	0.0049	0.0051	0.0343	0.0042	0.0068	0.1721
8	rs72659919	79308724	1.14	0.275532638758866	1.76	0.141944438278083	0.132384365006797	0.572444401878954	0.1296	0.0814	0.0026	0.0025	0.0067	0.0032	0.0023	0.0242	0.1574	0.0034	0.0046	0.0039	0.0819	0.0103	0.0054	0.0026	0.0034	0.152	0.0883	0.0046	0.0049	0.0051	0.0343	0.0042	0.0068	0.1721
8	rs77469571	79316129	1.14	0.275532638758866	1.76	0.141944438278083	0.153681409599251	0.601245303958645	0.1297	0.0816	0.0026	0.0025	0.0067	0.0032	0.0023	0.0242	0.1572	0.0034	0.0045	0.0039	0.0817	0.0103	0.0055	0.0026	0.0035	0.1519	0.0885	0.0046	0.0049	0.0051	0.0344	0.0042	0.0067	0.1719
8	rs73688966	79332220	1.14	0.275532638758866	1.76	0.141944438278083	0.168323051086548	0.604402374100323	0.1297	0.0817	0.0027	0.0026	0.0067	0.0032	0.0023	0.0243	0.1571	0.0034	0.0044	0.0039	0.0815	0.0103	0.0056	0.0026	0.0035	0.1518	0.0886	0.0046	0.0049	0.0051	0.0344	0.0042	0.0067	0.1717
8	rs6981105	79333400	1.14	0.275532638758866	1.76	0.141944438278083	0.170910579360831	0.622558822696957	0.1297	0.0817	0.0029	0.0026	0.0067	0.0032	0.0024	0.0243	0.157	0.0034	0.0044	0.0039	0.0814	0.0103	0.0056	0.0026	0.0036	0.1518	0.0886	0.0043	0.0049	0.0051	0.0344	0.0044	0.0067	0.1716
8	rs13253819	79343069	1.14	0.275532638758866	1.76	0.141944438278083	0.183598875613424	0.619957293136555	0.1303	0.0819	0.0029	0.0026	0.0066	0.0033	0.0025	0.0243	0.1569	0.0034	0.0047	0.0039	0.0811	0.0104	0.0058	0.0026	0.0036	0.1516	0.0881	0.0043	0.0049	0.0051	0.0344	0.0045	0.0067	0.1712
8	rs4498528	79345514	1.14	0.275532638758866	1.76	0.141944438278083	0.188987381299246	0.508868336742491	0.1303	0.0821	0.0029	0.0026	0.0065	0.0032	0.0025	0.0242	0.1568	0.0034	0.0047	0.0039	0.081	0.0105	0.0058	0.0026	0.0036	0.1514	0.0881	0.0043	0.0049	0.0051	0.0344	0.0045	0.0067	0.1714
8	rs13282611	79364896	1.14	0.275532638758866	1.76	0.141944438278083	0.177243551941815	0.475296250137406	0.1305	0.0819	0.003	0.0026	0.0065	0.0033	0.0025	0.0241	0.1567	0.0034	0.0047	0.0039	0.0809	0.0106	0.0057	0.0026	0.0036	0.1512	0.0882	0.0043	0.0049	0.0052	0.0345	0.0045	0.0067	0.1715
8	rs77259059	79364952	1.14	0.275532638758866	1.76	0.141944438278083	0.180974990597317	0.476920168946307	0.1306	0.0819	0.003	0.0026	0.0065	0.0033	0.0025	0.0241	0.1567	0.0034	0.0046	0.0038	0.0809	0.0106	0.0057	0.0026	0.0036	0.1512	0.0883	0.0043	0.0049	0.0051	0.0345	0.0045	0.0067	0.1716
8	rs74397005	79371859	1.13	0.306408690300974	1.76	0.141944438278083	0.170732617994886	0.411824582221134	0.1306	0.0819	0.003	0.0026	0.0064	0.0033	0.0025	0.0241	0.1566	0.0033	0.0046	0.0039	0.0809	0.0106	0.0058	0.0025	0.0036	0.1512	0.0883	0.0043	0.0048	0.0052	0.0345	0.0045	0.0067	0.1716
8	rs118166158	79374288	1.13	0.306408690300974	1.76	0.141944438278083	0.170128356140566	0.404680210884957	0.1307	0.0819	0.003	0.0026	0.0064	0.0033	0.0025	0.0241	0.1566	0.0033	0.0046	0.0039	0.0809	0.0106	0.0058	0.0025	0.0036	0.1512	0.0883	0.0043	0.0048	0.0052	0.0345	0.0045	0.0067	0.1716
8	rs4072526	79374556	1.13	0.306408690300974	1.77	0.128753168183355	0.170128356140566	0.408832782267293	0.1307	0.0819	0.003	0.0026	0.0064	0.0033	0.0026	0.0241	0.1566	0.0033	0.0046	0.0039	0.0809	0.0106	0.0058	0.0025	0.0036	0.1512	0.0883	0.0043	0.0048	0.0052	0.0345	0.0045	0.0067	0.1716
8	rs118152127	79382456	1.13	0.306408690300974	1.77	0.128753168183355	0.150060606028345	0.405846948868144	0.1306	0.0818	0.003	0.0026	0.0064	0.0034	0.0026	0.024	0.1565	0.0034	0.0046	0.0039	0.0809	0.0106	0.0058	0.0025	0.0036	0.1511	0.0883	0.0043	0.0048	0.0052	0.0346	0.0045	0.0068	0.1716
8	rs117047799	79400939	1.13	0.306408690300974	1.77	0.128753168183355	0.11870016987568	0.362427630360513	0.1308	0.0817	0.0031	0.0027	0.0064	0.0034	0.0028	0.0239	0.1561	0.0035	0.0046	0.0039	0.0809	0.0105	0.0058	0.0025	0.0035	0.1507	0.0883	0.0042	0.0048	0.0053	0.0346	0.0046	0.0069	0.1717
8	rs1520333	79401038	1.13	0.306408690300974	1.77	0.128753168183355	0.119072840574108	0.372646469071057	0.1308	0.0817	0.0031	0.0028	0.0064	0.0034	0.0028	0.0239	0.1561	0.0035	0.0046	0.0039	0.0809	0.0105	0.0058	0.0025	0.0035	0.1507	0.0883	0.0042	0.0048	0.0053	0.0346	0.0046	0.0069	0.1717
8	rs76919683	79405395	1.13	0.306408690300974	1.77	0.128753168183355	0.102326123477834	0.331162550778797	0.1304	0.0815	0.0033	0.0028	0.0067	0.0034	0.0028	0.024	0.1558	0.0037	0.0048	0.0039	0.0808	0.0108	0.0058	0.0025	0.0035	0.1502	0.0881	0.0042	0.0048	0.0053	0.0347	0.0047	0.0072	0.1715
8	rs4739132	79412309	1.13	0.306408690300974	1.77	0.128753168183355	0.113334881411773	0.370495129204919	0.1305	0.0815	0.0036	0.003	0.0064	0.0038	0.0032	0.0237	0.1547	0.0038	0.0047	0.004	0.0804	0.0103	0.0064	0.0028	0.0037	0.1499	0.0876	0.0042	0.005	0.0053	0.035	0.0051	0.0074	0.1713
8	rs73687526	79412406	1.13	0.306408690300974	1.79	0.105135818603982	0.119964402008865	0.423982003585554	0.1305	0.0815	0.0036	0.003	0.0064	0.0038	0.0033	0.0237	0.1547	0.0038	0.0047	0.004	0.0804	0.0103	0.0064	0.0028	0.0037	0.1499	0.0876	0.0042	0.005	0.0053	0.035	0.0052	0.0074	0.1713
8	rs11787051	79412444	1.13	0.306408690300974	1.79	0.105135818603982	0.116139730114968	0.377976520300488	0.1305	0.0815	0.0036	0.003	0.0064	0.0038	0.0033	0.0237	0.1546	0.0038	0.0047	0.004	0.0803	0.0103	0.0064	0.0028	0.0037	0.1499	0.0876	0.0042	0.005	0.0053	0.0351	0.0052	0.0074	0.1713
8	rs62517716	79413123	1.13	0.306408690300974	1.79	0.105135818603982	0.113474123237005	0.454184016972525	0.1308	0.0818	0.0037	0.0031	0.0064	0.0038	0.0033	0.0235	0.1535	0.0038	0.0047	0.004	0.08	0.0103	0.0065	0.0028	0.0036	0.1499	0.088	0.0041	0.0052	0.0053	0.0351	0.0052	0.0074	0.1716
8	rs151250174	79420569	1.13	0.306408690300974	1.79	0.105135818603982	0.209670789558794	0.450045272735287	0.1329	0.0794	0.0042	0.0038	0.0065	0.0039	0.0034	0.0221	0.1547	0.0039	0.0046	0.0043	0.0787	0.0102	0.0073	0.0028	0.0039	0.1484	0.0878	0.0042	0.0064	0.0052	0.0357	0.0049	0.0074	0.1705
8	rs78899154	79433711	1.13	0.306408690300974	1.79	0.105135818603982	0.224151051878715	0.473538627921663	0.1329	0.0794	0.0042	0.0038	0.0065	0.0039	0.0034	0.0221	0.1548	0.0039	0.0046	0.0043	0.0787	0.0102	0.0073	0.0029	0.0039	0.1483	0.0878	0.0043	0.0064	0.0052	0.0358	0.0049	0.0074	0.1705
8	rs117128341	79449774	1.13	0.306408690300974	1.79	0.105135818603982	0.243371212637933	0.539376719897522	0.1329	0.0794	0.0042	0.0038	0.0065	0.0039	0.0034	0.0221	0.1548	0.0039	0.0046	0.0043	0.0787	0.0102	0.0073	0.0029	0.0039	0.1483	0.0878	0.0043	0.0065	0.0052	0.0358	0.0049	0.0074	0.1705
8	rs10504675	79450649	1.13	0.306408690300974	1.79	0.105135818603982	0.245594794783813	0.546792190944235	0.1329	0.0793	0.0042	0.0038	0.0065	0.0039	0.0034	0.0221	0.1549	0.0039	0.0046	0.0043	0.0787	0.0102	0.0073	0.0029	0.0039	0.1483	0.0878	0.0043	0.0065	0.0052	0.0358	0.0049	0.0074	0.1704
8	rs17411123	79464881	1.13	0.306408690300974	1.79	0.105135818603982	0.271986235837669	0.552686300590407	0.1338	0.0781	0.0044	0.004	0.0065	0.004	0.0035	0.0219	0.1546	0.0038	0.0046	0.0043	0.0786	0.0102	0.0075	0.003	0.004	0.148	0.088	0.0043	0.0067	0.0053	0.0359	0.0049	0.0073	0.1701
8	rs13262251	79471468	1.13	0.306408690300974	1.79	0.105135818603982	0.281736106305438	0.571169164224025	0.1338	0.0781	0.0044	0.004	0.0065	0.004	0.0035	0.0219	0.1545	0.0038	0.0046	0.0043	0.0786	0.0102	0.0076	0.003	0.004	0.148	0.0879	0.0043	0.0067	0.0053	0.0359	0.0049	0.0073	0.1701
8	rs79215674	79479884	1.12	0.339600448506511	1.79	0.105135818603982	0.292823069092734	0.595086069698744	0.1339	0.078	0.0044	0.004	0.0065	0.004	0.0035	0.0219	0.1545	0.0038	0.0046	0.0043	0.0786	0.0102	0.0076	0.003	0.004	0.1479	0.0879	0.0043	0.0068	0.0053	0.036	0.0049	0.0073	0.1701
8	rs7822335	79480692	1.12	0.339600448506511	1.8	0.0946327581538143	0.3025708873527	0.617646977295888	0.1339	0.078	0.0044	0.004	0.0065	0.004	0.0035	0.0219	0.1545	0.0038	0.0047	0.0043	0.0786	0.0102	0.0076	0.003	0.004	0.148	0.0879	0.0043	0.0068	0.0053	0.036	0.0049	0.0073	0.1701
8	rs2062233	79492976	1.13	0.306408690300974	1.79	0.105135818603982	0.336644711284179	0.71127852609258	0.1329	0.077	0.0044	0.0042	0.0064	0.0042	0.0037	0.0219	0.1545	0.0038	0.0046	0.0044	0.0787	0.0103	0.0077	0.0031	0.0042	0.1481	0.087	0.0044	0.007	0.0053	0.0359	0.0049	0.0072	0.1712
8	rs75488794	79501742	1.13	0.306408690300974	1.79	0.105135818603982	0.333496494025403	0.708894134642178	0.1331	0.077	0.0044	0.0042	0.0064	0.0042	0.0037	0.0219	0.1544	0.0038	0.0046	0.0044	0.0787	0.0103	0.0077	0.0031	0.0042	0.1481	0.087	0.0044	0.0071	0.0055	0.036	0.0049	0.007	0.1712
8	rs116976248	79503667	1.13	0.306408690300974	1.8	0.0946327581538143	0.353888992962158	0.712024014531177	0.1331	0.077	0.0044	0.0043	0.0064	0.0043	0.0038	0.0219	0.1544	0.0038	0.0046	0.0044	0.0788	0.0102	0.0077	0.0031	0.0042	0.148	0.087	0.0043	0.0071	0.0055	0.036	0.0049	0.007	0.171
8	rs7822892	79511162	1.12	0.339600448506511	1.8	0.0946327581538143	0.370163204617388	0.715903355937632	0.1331	0.077	0.0044	0.0043	0.0064	0.0043	0.0038	0.0219	0.1544	0.0038	0.0046	0.0044	0.0788	0.0102	0.0077	0.0031	0.0042	0.1479	0.087	0.0042	0.0071	0.0055	0.036	0.0049	0.007	0.171
8	rs16905853	79519364	1.12	0.339600448506511	1.8	0.0946327581538143	0.429256024631031	0.785137974755157	0.1333	0.0768	0.0045	0.0044	0.0064	0.0044	0.0039	0.0217	0.1549	0.0038	0.0046	0.0044	0.0783	0.0102	0.0078	0.0032	0.0043	0.1468	0.0871	0.0042	0.0074	0.0055	0.0361	0.0049	0.007	0.1714
8	rs73246503	79520231	1.12	0.339600448506511	1.78	0.116496372702931	0.432481272000616	0.764025143316452	0.1334	0.0766	0.0045	0.0044	0.0064	0.0044	0.0039	0.0216	0.1549	0.0038	0.0046	0.0044	0.0783	0.0102	0.0079	0.0032	0.0043	0.1467	0.0871	0.0042	0.0074	0.0055	0.0361	0.0049	0.007	0.1714
8	rs74962104	79522630	1.12	0.339600448506511	1.78	0.116496372702931	0.40139214599677	0.720983400918966	0.1334	0.0767	0.0045	0.0044	0.0064	0.0044	0.0039	0.0216	0.155	0.0038	0.0046	0.0044	0.0783	0.0102	0.0078	0.0032	0.0043	0.1468	0.0871	0.0042	0.0074	0.0055	0.0361	0.0049	0.007	0.1714
8	rs117323163	79523895	1.12	0.339600448506511	1.78	0.116496372702931	0.388034337368179	0.710682260764555	0.1334	0.0767	0.0045	0.0044	0.0064	0.0044	0.0039	0.0216	0.155	0.0038	0.0046	0.0044	0.0783	0.0102	0.0078	0.0032	0.0043	0.1468	0.0871	0.0042	0.0074	0.0055	0.0361	0.0049	0.007	0.1714
8	rs73248017	79541254	1.12	0.339600448506511	1.78	0.116496372702931	0.299546007953607	0.636621956504366	0.1333	0.0769	0.0045	0.0045	0.0063	0.0044	0.0039	0.0215	0.155	0.0038	0.0046	0.0045	0.0783	0.0102	0.0076	0.0032	0.0043	0.1469	0.0871	0.0043	0.0074	0.0055	0.0359	0.0049	0.007	0.1714
8	rs2170733	79554330	1.12	0.339600448506511	1.78	0.116496372702931	0.348811212016776	0.843007485222926	0.1349	0.0764	0.0049	0.0048	0.0063	0.0047	0.0041	0.0213	0.1551	0.0038	0.0048	0.005	0.0785	0.0099	0.0077	0.0034	0.0045	0.1451	0.0853	0.0044	0.0076	0.0054	0.0354	0.0051	0.0065	0.1724
8	rs112053062	79559130	1.11	0.375177619549844	1.78	0.116496372702931	0.338873186946219	0.766449062589545	0.1353	0.0766	0.005	0.0049	0.0064	0.0048	0.0042	0.0212	0.1549	0.0038	0.0047	0.0051	0.0792	0.0099	0.0078	0.0034	0.0046	0.1442	0.0844	0.0045	0.0078	0.0054	0.0351	0.0051	0.0064	0.1726
8	rs76930577	79560430	1.11	0.375177619549844	1.78	0.116496372702931	0.344713401407434	0.787423707813544	0.1353	0.0766	0.005	0.0049	0.0064	0.0048	0.0042	0.0212	0.1549	0.0038	0.0047	0.0051	0.0792	0.0099	0.0078	0.0034	0.0046	0.144	0.0843	0.0046	0.0078	0.0054	0.035	0.0051	0.0064	0.1726
8	rs117155206	79569789	1.11	0.375177619549844	1.78	0.116496372702931	0.371304999985418	0.822800910582377	0.1354	0.0767	0.005	0.0049	0.0064	0.0048	0.0043	0.0212	0.1549	0.0038	0.0047	0.0051	0.0794	0.0099	0.0078	0.0035	0.0046	0.1439	0.0841	0.0046	0.0078	0.0054	0.0349	0.0051	0.0064	0.1726
8	rs1021156	79575804	1.11	0.375177619549844	1.78	0.116496372702931	0.404397766962355	0.926398064897418	0.1354	0.0767	0.005	0.005	0.0064	0.0048	0.0043	0.0212	0.1549	0.0039	0.0047	0.0051	0.0795	0.0099	0.0078	0.0035	0.0046	0.1438	0.084	0.0046	0.0078	0.0054	0.0349	0.0051	0.0064	0.1726
8	rs62517757	79580065	1.11	0.375177619549844	1.78	0.116496372702931	0.394067613285311	0.927501661266504	0.1354	0.0767	0.005	0.005	0.0064	0.0048	0.0043	0.0211	0.155	0.0039	0.0047	0.0051	0.0795	0.0099	0.0078	0.0035	0.0046	0.1439	0.084	0.0046	0.0078	0.0054	0.0349	0.0051	0.0064	0.1726
8	rs2369438	79581843	1.11	0.375177619549844	1.78	0.116496372702931	0.394684750304352	0.889503033993662	0.1355	0.0768	0.005	0.005	0.0063	0.0048	0.0043	0.0209	0.155	0.0038	0.0047	0.0051	0.0795	0.0099	0.0077	0.0034	0.0046	0.1441	0.0841	0.0047	0.0078	0.0054	0.0349	0.0052	0.0063	0.1726
8	rs17504422	79584639	1.11	0.375177619549844	1.78	0.116496372702931	0.393899387710569	0.884502589816352	0.1355	0.0768	0.005	0.005	0.0063	0.0048	0.0043	0.0209	0.155	0.0038	0.0047	0.0051	0.0795	0.0099	0.0077	0.0034	0.0046	0.1441	0.0841	0.0047	0.0078	0.0054	0.0349	0.0052	0.0063	0.1726
8	rs28666387	79607749	1.11	0.375177619549844	1.78	0.116496372702931	0.372121666583902	0.891066846605946	0.1357	0.0768	0.005	0.005	0.0062	0.0048	0.0043	0.0206	0.155	0.0038	0.0047	0.0051	0.0795	0.0098	0.0076	0.0034	0.0046	0.1442	0.0841	0.0047	0.0078	0.0053	0.0349	0.0055	0.0063	0.1728
8	rs10957898	79617313	1.11	0.375177619549844	1.77	0.128753168183355	0.368752040313848	0.900304649678352	0.1357	0.0768	0.0049	0.005	0.0062	0.0048	0.0043	0.0206	0.155	0.0038	0.0047	0.0051	0.0795	0.0098	0.0076	0.0034	0.0046	0.1442	0.0841	0.0047	0.0078	0.0053	0.0348	0.0055	0.0063	0.1728
8	rs7010299	79620021	1.11	0.375177619549844	1.75	0.156107803097264	0.369185951540177	0.91238960214996	0.1357	0.0768	0.0049	0.005	0.0062	0.0048	0.0043	0.0206	0.155	0.0038	0.0047	0.0051	0.0795	0.0098	0.0076	0.0034	0.0046	0.1442	0.084	0.0047	0.0078	0.0053	0.0348	0.0055	0.0063	0.173
8	rs7010897	79620354	1.1	0.413206464175836	1.75	0.156107803097264	0.491997785400327	0.880756027849808	0.1355	0.0767	0.005	0.005	0.0063	0.0048	0.0043	0.0206	0.1551	0.0038	0.0047	0.0051	0.0795	0.0109	0.0076	0.0034	0.0046	0.143	0.084	0.0047	0.0078	0.0054	0.0347	0.0055	0.0064	0.173
8	rs1483573	79623617	1.1	0.413206464175836	1.75	0.156107803097264	0.447471068232228	0.977429782756041	0.1343	0.0759	0.0049	0.0049	0.0063	0.0048	0.0043	0.0205	0.1557	0.0038	0.0047	0.0055	0.0793	0.0109	0.0077	0.0034	0.0047	0.1448	0.0822	0.0047	0.0078	0.0055	0.0345	0.0056	0.0064	0.1741
8	rs16906018	79626671	1.1	0.413206464175836	1.75	0.156107803097264	0.446455959677483	0.988753748087316	0.1341	0.0758	0.0049	0.0049	0.0063	0.0048	0.0045	0.0204	0.1564	0.0038	0.0047	0.0055	0.0791	0.0109	0.0077	0.0034	0.0047	0.1447	0.082	0.0047	0.0078	0.0055	0.0345	0.0056	0.0064	0.174
8	rs77219198	79629586	1.1	0.413206464175836	1.75	0.156107803097264	0.444846059735684	0.987157291840892	0.1341	0.0758	0.0049	0.0049	0.0063	0.0048	0.0045	0.0204	0.1564	0.0038	0.0047	0.0055	0.0791	0.0109	0.0077	0.0034	0.0047	0.1447	0.082	0.0047	0.0078	0.0055	0.0345	0.0056	0.0064	0.174
8	rs7816685	79658906	1.1	0.413206464175836	1.75	0.156107803097264	0.362435899512449	0.818495311399755	0.1341	0.076	0.0049	0.005	0.0063	0.0049	0.0045	0.0203	0.157	0.0039	0.0047	0.0057	0.0788	0.0109	0.0074	0.0035	0.0047	0.1442	0.0822	0.0047	0.008	0.0055	0.0342	0.0056	0.0064	0.1739
8	rs74789320	79675262	1.1	0.413206464175836	1.75	0.156107803097264	0.303060280429161	0.690772419754148	0.1329	0.076	0.0047	0.0051	0.0066	0.005	0.0047	0.0205	0.1575	0.0042	0.0046	0.0063	0.0793	0.0109	0.007	0.0035	0.0049	0.1436	0.0823	0.0047	0.0081	0.0054	0.0337	0.0055	0.0066	0.1736
8	rs11987638	79682968	1.1	0.413206464175836	1.75	0.156107803097264	0.323231922051596	0.735670185854116	0.1329	0.076	0.0048	0.0051	0.0066	0.005	0.0047	0.0205	0.1575	0.0042	0.0046	0.0063	0.0793	0.0109	0.007	0.0035	0.0049	0.1435	0.0823	0.0047	0.0081	0.0054	0.0337	0.0056	0.0066	0.1735
8	rs16906083	79687375	1.09	0.453749840114468	1.75	0.156107803097264	0.334939666999781	0.770998379858489	0.1328	0.076	0.0048	0.0051	0.0066	0.0051	0.0047	0.0205	0.1575	0.0043	0.0046	0.0063	0.0793	0.0109	0.007	0.0034	0.0049	0.1435	0.0823	0.0046	0.0081	0.0054	0.0337	0.0055	0.0066	0.1737
8	rs76768622	79696008	1.09	0.453749840114468	1.75	0.156107803097264	0.309906200340854	0.715007706900126	0.1327	0.076	0.0048	0.0051	0.0066	0.0051	0.0047	0.0205	0.1575	0.0043	0.0046	0.0063	0.0794	0.0109	0.007	0.0035	0.0049	0.1435	0.0823	0.0046	0.0081	0.0054	0.0336	0.0055	0.0066	0.1736
8	rs116982112	79696273	1.09	0.453749840114468	1.75	0.156107803097264	0.308965658263482	0.719637907087248	0.1327	0.076	0.0048	0.0051	0.0066	0.0051	0.0047	0.0205	0.1575	0.0043	0.0046	0.0063	0.0794	0.0109	0.007	0.0035	0.0049	0.1435	0.0823	0.0046	0.0081	0.0054	0.0336	0.0055	0.0066	0.1736
8	rs41308447	79710584	1.09	0.453749840114468	1.74	0.171280181914382	0.306448508938042	0.707107015196488	0.1326	0.0762	0.0048	0.0051	0.0066	0.0051	0.0047	0.0205	0.1574	0.0043	0.0046	0.0064	0.0795	0.0109	0.007	0.0035	0.005	0.1433	0.0823	0.0046	0.0082	0.0054	0.0335	0.0056	0.0066	0.1735
8	rs74708464	79713106	1.09	0.453749840114468	1.74	0.171280181914382	0.310005292535268	0.707404798426329	0.1325	0.0762	0.0048	0.0051	0.0066	0.0051	0.0047	0.0205	0.1574	0.0043	0.0046	0.0064	0.0795	0.011	0.007	0.0035	0.005	0.1433	0.0822	0.0046	0.0082	0.0054	0.0335	0.0056	0.0067	0.1735
8	rs72667499	79738750	1.09	0.453749840114468	1.74	0.171280181914382	0.299302768657275	0.704130726449171	0.1323	0.0766	0.0048	0.0051	0.0067	0.0051	0.0046	0.0205	0.1573	0.0043	0.0047	0.0064	0.0796	0.011	0.0071	0.0035	0.005	0.143	0.0823	0.0046	0.0082	0.0055	0.0334	0.0056	0.0067	0.1731
8	rs2581738	79743689	1.09	0.453749840114468	1.73	0.187497716434302	0.31015396216658	0.699077500661378	0.1322	0.0766	0.0048	0.0051	0.0067	0.0051	0.0046	0.0205	0.1573	0.0043	0.0047	0.0064	0.0797	0.011	0.0071	0.0035	0.005	0.143	0.0823	0.0046	0.0082	0.0055	0.0334	0.0056	0.0067	0.1731
8	rs2953478	79747691	1.1	0.413206464175836	1.73	0.187497716434302	0.33344501211824	0.738976168861742	0.1322	0.0767	0.0048	0.005	0.0067	0.0053	0.0047	0.0206	0.1576	0.0043	0.0046	0.0065	0.0794	0.0109	0.007	0.0035	0.0051	0.1427	0.0823	0.0047	0.0082	0.0055	0.0333	0.0057	0.0067	0.1731
8	rs12677936	79747724	1.1	0.413206464175836	1.74	0.171280181914382	0.319646219511978	0.683967187320517	0.1323	0.0767	0.0048	0.005	0.0067	0.0053	0.0046	0.0206	0.1576	0.0043	0.0046	0.0065	0.0794	0.0109	0.007	0.0035	0.0051	0.1427	0.0823	0.0047	0.0082	0.0055	0.0333	0.0057	0.0067	0.1731
8	rs2587155	79750564	1.09	0.453749840114468	1.72	0.204795704918344	0.360718139440837	0.713963098523175	0.1319	0.0775	0.0048	0.005	0.0067	0.0054	0.0048	0.0211	0.1578	0.0044	0.005	0.0067	0.0783	0.0107	0.0067	0.0034	0.0054	0.142	0.0824	0.0046	0.0084	0.0059	0.0328	0.0055	0.0067	0.173
8	rs16906161	79750764	1.1	0.413206464175836	1.72	0.204795704918344	0.32847094802677	0.560428179321498	0.132	0.0769	0.0048	0.0049	0.0066	0.0054	0.0048	0.0211	0.1583	0.0043	0.0052	0.0067	0.0784	0.011	0.0065	0.0034	0.0054	0.1419	0.082	0.0046	0.0084	0.0058	0.0327	0.0054	0.007	0.1735
8	rs77839169	79753234	1.09	0.453749840114468	1.72	0.204795704918344	0.0878422967945644	0.237212873459777	0.1347	0.0752	0.0045	0.0038	0.0064	0.0049	0.0039	0.0221	0.1623	0.0044	0.0055	0.0062	0.0824	0.0106	0.0055	0.0032	0.0048	0.1373	0.0837	0.0043	0.0079	0.0052	0.0327	0.0049	0.0078	0.1729
8	rs2369537	79756515	1.09	0.453749840114468	1.72	0.204795704918344	0.0975885070796186	0.241980939028418	0.1359	0.0749	0.0045	0.0037	0.0064	0.0049	0.0039	0.0221	0.1623	0.0043	0.0055	0.0062	0.0809	0.0107	0.0055	0.0032	0.0048	0.1379	0.084	0.0043	0.0078	0.0052	0.0326	0.0049	0.008	0.1728
8	rs75156982	79757460	1.09	0.453749840114468	1.72	0.204795704918344	0.0892978237079616	0.227332663539369	0.1359	0.0748	0.0044	0.0037	0.0063	0.0049	0.0039	0.0221	0.1623	0.0044	0.0056	0.0062	0.0808	0.0107	0.0055	0.0032	0.0048	0.1378	0.084	0.0043	0.0077	0.0052	0.0326	0.0049	0.008	0.1727
8	rs2010128	79759499	1.08	0.496867270490283	1.71	0.223208546872115	0.141725503503013	0.237433968677813	0.1368	0.0744	0.0043	0.0035	0.0063	0.0048	0.0037	0.0224	0.1625	0.0046	0.0061	0.0061	0.0806	0.0107	0.0057	0.0032	0.0046	0.1371	0.0843	0.004	0.0074	0.0052	0.0328	0.0048	0.0083	0.1729
8	rs61318787	79760074	1.08	0.496867270490283	1.71	0.223208546872115	0.161351664944212	0.248796669956362	0.1366	0.0741	0.0042	0.0034	0.0061	0.0048	0.0036	0.0225	0.1626	0.0046	0.0062	0.0061	0.0808	0.0107	0.006	0.0031	0.0045	0.1366	0.0851	0.0041	0.0073	0.0051	0.0329	0.0048	0.0084	0.173
8	rs59214414	79763522	1.08	0.496867270490283	1.71	0.223208546872115	0.130920364278821	0.373026481115051	0.1361	0.0731	0.0037	0.0031	0.0063	0.0041	0.0033	0.0229	0.1639	0.0048	0.0069	0.0059	0.0812	0.011	0.0057	0.003	0.0041	0.1361	0.0844	0.0041	0.007	0.0045	0.0346	0.0044	0.009	0.1739
8	rs76924680	79763632	1.08	0.496867270490283	1.71	0.223208546872115	0.130525554851311	0.371633636829433	0.1361	0.0731	0.0037	0.0031	0.0063	0.0041	0.0033	0.0228	0.1638	0.0048	0.0069	0.0059	0.0812	0.011	0.0057	0.003	0.004	0.136	0.0845	0.0041	0.007	0.0045	0.0346	0.0044	0.009	0.1739
8	rs12545173	79788353	1.08	0.496867270490283	1.71	0.223208546872115	0.144708982069068	0.398473212365151	0.136	0.0729	0.0037	0.0031	0.0064	0.004	0.0032	0.0229	0.1641	0.0048	0.007	0.0058	0.0812	0.011	0.0057	0.0029	0.004	0.1359	0.0843	0.0041	0.007	0.0044	0.035	0.0043	0.0091	0.174
8	rs28529281	79793046	1.08	0.496867270490283	1.71	0.223208546872115	0.157624837842761	0.421228415883212	0.136	0.0729	0.0037	0.0031	0.0064	0.0039	0.0032	0.0229	0.1641	0.0048	0.007	0.0058	0.0812	0.0111	0.0057	0.0029	0.004	0.1359	0.0843	0.0041	0.007	0.0044	0.035	0.0043	0.0091	0.1741
8	rs56070968	79799608	1.08	0.496867270490283	1.71	0.223208546872115	0.151549241444167	0.411564189709942	0.1361	0.073	0.0037	0.0031	0.0063	0.0039	0.0032	0.023	0.1642	0.0048	0.007	0.0058	0.0812	0.0111	0.0057	0.0029	0.004	0.1358	0.0843	0.0041	0.0069	0.0044	0.0351	0.0043	0.0091	0.1741
8	rs117537014	79805381	1.08	0.496867270490283	1.71	0.223208546872115	0.152813091641958	0.415735840395575	0.1361	0.073	0.0037	0.0031	0.0063	0.0039	0.0032	0.0231	0.1643	0.0048	0.0071	0.0057	0.0812	0.011	0.0056	0.0029	0.004	0.1356	0.0845	0.004	0.0068	0.0044	0.0352	0.0044	0.0091	0.1742
8	rs78352166	79807948	1.08	0.496867270490283	1.71	0.223208546872115	0.157964616547941	0.417433834524958	0.1362	0.073	0.0037	0.0031	0.0062	0.0038	0.0032	0.0232	0.1644	0.0047	0.0071	0.0057	0.0812	0.011	0.0056	0.0029	0.0039	0.1355	0.0845	0.004	0.0068	0.0044	0.0353	0.0044	0.0091	0.1743
8	rs118007205	79810430	1.08	0.496867270490283	1.71	0.223208546872115	0.165898436450641	0.424244502495123	0.1362	0.073	0.0037	0.0031	0.0062	0.0038	0.0032	0.0233	0.1644	0.0047	0.0071	0.0057	0.0812	0.011	0.0056	0.0029	0.0039	0.1354	0.0845	0.004	0.0067	0.0044	0.0354	0.0044	0.0091	0.1744
8	rs7822255	79811574	1.08	0.496867270490283	1.72	0.204795704918344	0.181490653970805	0.457261141171463	0.1362	0.0731	0.0037	0.0031	0.0061	0.0038	0.0031	0.0233	0.1645	0.0047	0.0071	0.0057	0.0812	0.011	0.0056	0.0029	0.0039	0.1353	0.0845	0.004	0.0067	0.0044	0.0355	0.0044	0.0091	0.1744
8	rs72678359	79815557	1.08	0.496867270490283	1.71	0.223208546872115	0.163216944946593	0.40455063014013	0.1361	0.073	0.0036	0.0031	0.0061	0.0037	0.0031	0.0233	0.1646	0.0046	0.0071	0.0057	0.0813	0.011	0.0056	0.0029	0.0039	0.1353	0.0844	0.004	0.0066	0.0044	0.0355	0.0044	0.0091	0.1744
8	rs79795616	79816138	1.08	0.496867270490283	1.72	0.204795704918344	0.1709461845775	0.4002808624299	0.1361	0.073	0.0036	0.0031	0.0062	0.0037	0.0031	0.0233	0.1646	0.0046	0.0072	0.0057	0.0814	0.0109	0.0056	0.0028	0.0039	0.1354	0.0845	0.004	0.0066	0.0044	0.0355	0.0044	0.0091	0.1744
8	rs10448040	79819817	1.08	0.496867270490283	1.71	0.223208546872115	0.197121978784092	0.413127217201754	0.1359	0.0729	0.0036	0.003	0.0061	0.0037	0.0031	0.0233	0.1649	0.0046	0.0074	0.0057	0.0815	0.0109	0.0055	0.0028	0.0039	0.1355	0.0844	0.004	0.0066	0.0044	0.0355	0.0044	0.0091	0.1745
8	rs2587151	79821020	1.08	0.496867270490283	1.72	0.204795704918344	0.220964223339202	0.430821159735857	0.1358	0.0727	0.0036	0.0031	0.0061	0.0037	0.0031	0.0233	0.1652	0.0046	0.0075	0.0056	0.0815	0.0109	0.0056	0.0028	0.0039	0.1353	0.0842	0.004	0.0066	0.0044	0.0355	0.0044	0.009	0.1744
8	rs11782492	79821298	1.08	0.496867270490283	1.72	0.204795704918344	0.229336623847261	0.436101978623683	0.1358	0.0727	0.0036	0.0031	0.0061	0.0037	0.0031	0.0233	0.1652	0.0046	0.0076	0.0056	0.0815	0.011	0.0056	0.0028	0.0039	0.1353	0.0842	0.004	0.0066	0.0044	0.0355	0.0044	0.009	0.1744
8	rs72678365	79830371	1.08	0.496867270490283	1.72	0.204795704918344	0.238011270740469	0.460343720140596	0.1357	0.0727	0.0036	0.0031	0.0062	0.0037	0.0031	0.0233	0.1654	0.0045	0.0076	0.0056	0.0815	0.011	0.0056	0.0029	0.0039	0.1351	0.0842	0.004	0.0066	0.0044	0.0356	0.0044	0.0091	0.1746
8	rs7004404	79831888	1.08	0.496867270490283	1.68	0.285465824887251	0.280513140849896	0.513691997043079	0.1355	0.0726	0.0035	0.0031	0.0062	0.0037	0.0031	0.0233	0.1658	0.0045	0.0076	0.0055	0.0818	0.0111	0.0056	0.003	0.004	0.1349	0.084	0.004	0.0066	0.0044	0.0356	0.0042	0.0092	0.1745
8	rs62517778	79832922	1.08	0.496867270490283	1.68	0.285465824887251	0.365559998759448	0.560569184614325	0.135	0.0728	0.0035	0.003	0.0059	0.0034	0.003	0.0232	0.1667	0.0044	0.008	0.0051	0.0824	0.0115	0.0054	0.003	0.0039	0.1343	0.084	0.004	0.0066	0.0043	0.0357	0.0041	0.0092	0.1748
8	rs7839703	79833368	1.08	0.496867270490283	1.68	0.285465824887251	0.415840932629587	0.616059815386807	0.1347	0.0729	0.0034	0.003	0.0058	0.0033	0.0029	0.0233	0.167	0.0044	0.0079	0.0049	0.0825	0.0118	0.0053	0.0031	0.0039	0.1341	0.084	0.004	0.0066	0.0042	0.0358	0.0041	0.0093	0.175
8	rs80182073	79835255	1.08	0.496867270490283	1.67	0.308662716071979	0.330824923606869	0.708596211427618	0.1337	0.0728	0.0032	0.0027	0.0062	0.003	0.0027	0.0233	0.1684	0.0043	0.0077	0.0044	0.0835	0.0119	0.005	0.0031	0.0037	0.134	0.0848	0.0041	0.0065	0.0039	0.036	0.0038	0.0092	0.1755
8	rs80274581	79837071	1.08	0.496867270490283	1.67	0.308662716071979	0.326380234629259	0.723376765006574	0.1336	0.0728	0.0032	0.0026	0.0063	0.0029	0.0027	0.0233	0.1685	0.0043	0.0077	0.0043	0.0835	0.0119	0.005	0.0031	0.0036	0.1338	0.085	0.0041	0.0065	0.0039	0.036	0.0037	0.0092	0.1755
8	rs16906322	79844040	1.08	0.496867270490283	1.66	0.333131717406117	0.352616001384447	0.808825161814699	0.1333	0.0727	0.0031	0.0025	0.0065	0.0028	0.0026	0.0234	0.169	0.0042	0.0076	0.0041	0.0839	0.0119	0.0049	0.0031	0.0035	0.1338	0.0853	0.0041	0.0064	0.0038	0.0361	0.0036	0.0092	0.1757
8	rs6990279	79845147	1.08	0.496867270490283	1.66	0.333131717406117	0.360396525362972	0.790015921953436	0.1332	0.0727	0.0031	0.0025	0.0065	0.0028	0.0026	0.0234	0.1691	0.0041	0.0076	0.0041	0.0839	0.012	0.0049	0.0031	0.0035	0.134	0.0852	0.0041	0.0064	0.0038	0.0361	0.0036	0.0092	0.1756
8	rs10098207	79847288	1.08	0.496867270490283	1.66	0.333131717406117	0.368155838019279	0.815115679884186	0.1331	0.0725	0.0031	0.0024	0.0065	0.0027	0.0025	0.0235	0.1693	0.0041	0.0075	0.0041	0.0839	0.0121	0.0048	0.0031	0.0035	0.1344	0.0851	0.0041	0.0064	0.0037	0.036	0.0036	0.0092	0.1759
8	rs74795895	79853447	1.07	0.542615033110665	1.66	0.333131717406117	0.608575542964349	0.980776482290259	0.1326	0.0711	0.0032	0.0022	0.0068	0.0021	0.0025	0.0235	0.1717	0.0039	0.0077	0.0038	0.0826	0.0121	0.0046	0.0031	0.0034	0.1363	0.0835	0.004	0.0064	0.0036	0.0359	0.0034	0.0097	0.1774
8	rs2581741	79857525	1.07	0.542615033110665	1.66	0.333131717406117	0.618921460655011	0.993386294648695	0.1326	0.0711	0.0032	0.0022	0.0068	0.0021	0.0025	0.0235	0.1717	0.0039	0.0077	0.0037	0.0826	0.0121	0.0046	0.0031	0.0034	0.1363	0.0834	0.004	0.0064	0.0036	0.0359	0.0034	0.0097	0.1775
8	rs6987709	79860246	1.07	0.542615033110665	1.64	0.38599849551783	0.654435671487758	1.01966225551404	0.1326	0.071	0.0032	0.0022	0.0068	0.0021	0.0025	0.0236	0.1717	0.0039	0.0077	0.0037	0.0826	0.0121	0.0046	0.0031	0.0034	0.1364	0.0833	0.004	0.0064	0.0036	0.0358	0.0034	0.0098	0.1777
8	rs1588319	79870644	1.07	0.542615033110665	1.64	0.38599849551783	0.648442174850982	1.03558716711582	0.1325	0.071	0.0032	0.0022	0.0068	0.0021	0.0025	0.0236	0.1718	0.0039	0.0077	0.0038	0.0827	0.0122	0.0046	0.0031	0.0034	0.1364	0.0834	0.004	0.0064	0.0036	0.0359	0.0034	0.0098	0.1776
8	rs12682560	79875221	1.07	0.542615033110665	1.64	0.38599849551783	0.710900952202436	1.0619081929127	0.1325	0.071	0.0032	0.0022	0.0069	0.0019	0.0025	0.0236	0.1718	0.0038	0.0077	0.0039	0.0828	0.0123	0.0046	0.0031	0.0034	0.1363	0.0835	0.004	0.0064	0.0036	0.0358	0.0033	0.0098	0.1776
8	rs6988545	79877645	1.07	0.542615033110665	1.65	0.358901199458623	0.710455787327273	1.06223192105032	0.1325	0.071	0.0032	0.0022	0.0069	0.0019	0.0025	0.0236	0.1718	0.0038	0.0077	0.0039	0.0828	0.0123	0.0046	0.0031	0.0034	0.1363	0.0835	0.004	0.0064	0.0036	0.0358	0.0033	0.0098	0.1776
8	rs57168041	79882386	1.07	0.542615033110665	1.64	0.38599849551783	0.718040421469757	1.10985496819672	0.1322	0.0709	0.0032	0.0022	0.0069	0.0019	0.0025	0.0237	0.1718	0.0038	0.0077	0.0039	0.083	0.0123	0.0046	0.003	0.0033	0.1363	0.0836	0.004	0.0064	0.0035	0.0358	0.0033	0.0098	0.1775
8	rs75071833	79883215	1.07	0.542615033110665	1.64	0.38599849551783	0.745700228277989	1.13553014906197	0.1321	0.0709	0.0032	0.0022	0.0069	0.0019	0.0025	0.0237	0.1718	0.0038	0.0077	0.0038	0.083	0.0123	0.0046	0.003	0.0033	0.1362	0.0836	0.004	0.0064	0.0035	0.0358	0.0033	0.0099	0.1775
8	rs1427254	79917585	1.07	0.542615033110665	1.65	0.358901199458623	0.592899906781708	1.20224565545885	0.1306	0.0713	0.0032	0.002	0.0063	0.0018	0.0024	0.0238	0.1736	0.0037	0.0075	0.0037	0.0849	0.0122	0.0037	0.0026	0.003	0.1358	0.0846	0.0042	0.0062	0.0031	0.0362	0.003	0.0099	0.1778
8	rs117631180	79933062	1.07	0.542615033110665	1.65	0.358901199458623	0.626120094471791	1.22513174493488	0.1306	0.0711	0.0032	0.002	0.0062	0.0017	0.0024	0.0238	0.1737	0.0037	0.0075	0.0037	0.0849	0.0124	0.0037	0.0026	0.003	0.1358	0.0847	0.0042	0.0062	0.0031	0.0362	0.003	0.0099	0.1778
8	rs62517856	79934396	1.07	0.542615033110665	1.66	0.333131717406117	0.626891132736799	1.22230834675872	0.1306	0.0711	0.0032	0.002	0.0062	0.0017	0.0024	0.0238	0.1737	0.0037	0.0075	0.0037	0.0849	0.0124	0.0037	0.0026	0.003	0.1358	0.0847	0.0042	0.0062	0.0031	0.0362	0.003	0.0099	0.1778
8	rs116985096	79941386	1.07	0.542615033110665	1.66	0.333131717406117	0.632511728930196	1.22214230014688	0.1305	0.0711	0.0032	0.002	0.0062	0.0017	0.0024	0.0238	0.1737	0.0037	0.0075	0.0037	0.085	0.0124	0.0037	0.0026	0.003	0.1358	0.0847	0.0042	0.0062	0.003	0.0362	0.003	0.0099	0.1778
8	rs117762103	79953228	1.07	0.542615033110665	1.66	0.333131717406117	0.645383760223141	1.22363686225422	0.1305	0.0712	0.0032	0.0019	0.0062	0.0017	0.0024	0.0238	0.1738	0.0037	0.0075	0.0037	0.085	0.0124	0.0037	0.0026	0.003	0.1358	0.0847	0.0042	0.0062	0.003	0.0362	0.003	0.0099	0.1778
8	rs78403712	79954785	1.07	0.542615033110665	1.66	0.333131717406117	0.648370974369948	1.22230834675872	0.1305	0.0712	0.0032	0.0019	0.0062	0.0017	0.0024	0.0238	0.1738	0.0037	0.0075	0.0037	0.085	0.0124	0.0037	0.0026	0.003	0.1358	0.0847	0.0042	0.0062	0.003	0.0362	0.003	0.0099	0.1778
8	rs77563502	79969433	1.07	0.542615033110665	1.66	0.333131717406117	0.690478785446266	1.23810075777259	0.1303	0.0712	0.0032	0.0019	0.0061	0.0017	0.0024	0.0238	0.1739	0.0036	0.0075	0.0037	0.0851	0.0125	0.0037	0.0026	0.003	0.1358	0.0847	0.0042	0.0062	0.003	0.0362	0.003	0.0099	0.178
8	rs675510	79971168	1.07	0.542615033110665	1.67	0.308662716071979	0.716848312040296	1.23760150840921	0.1303	0.0712	0.0032	0.0019	0.0061	0.0017	0.0024	0.0238	0.1739	0.0036	0.0074	0.0037	0.0852	0.0125	0.0037	0.0027	0.003	0.1358	0.0847	0.0043	0.0062	0.003	0.0362	0.003	0.0099	0.178
8	rs75756820	79974821	1.07	0.542615033110665	1.67	0.308662716071979	0.703202322096181	1.21915413942332	0.1303	0.0712	0.0032	0.0019	0.0061	0.0017	0.0024	0.0238	0.1739	0.0036	0.0074	0.0037	0.085	0.0125	0.0037	0.0027	0.003	0.1358	0.0848	0.0043	0.0062	0.003	0.0362	0.003	0.0099	0.178
8	rs72684048	79996337	1.07	0.542615033110665	1.67	0.308662716071979	0.674086566805362	1.16773178040178	0.13	0.0712	0.0032	0.0019	0.006	0.0017	0.0024	0.0237	0.1741	0.0035	0.0073	0.0038	0.0853	0.0126	0.0036	0.0027	0.0029	0.1358	0.0849	0.0043	0.0062	0.003	0.0362	0.0029	0.0098	0.1783
8	rs2703501	80019159	1.07	0.542615033110665	1.7	0.24276969786222	0.648228584054231	1.11475273253238	0.1294	0.0713	0.0033	0.0018	0.0059	0.0017	0.0023	0.0236	0.1742	0.0035	0.0072	0.0039	0.0857	0.0127	0.0036	0.0026	0.0029	0.136	0.0848	0.0044	0.0061	0.003	0.0361	0.0029	0.0096	0.1787
8	rs76581059	80037556	1.07	0.542615033110665	1.7	0.24276969786222	0.634977941686843	1.05640765303995	0.1289	0.0714	0.0033	0.0016	0.0058	0.0017	0.0022	0.0235	0.1743	0.0034	0.0072	0.004	0.0862	0.0128	0.0035	0.0024	0.0029	0.1363	0.0848	0.0044	0.0059	0.003	0.0361	0.0029	0.0095	0.1793
8	rs1915547	80040315	1.07	0.542615033110665	1.71	0.223208546872115	0.636106811074519	1.05317455363139	0.1289	0.0714	0.0033	0.0016	0.0058	0.0016	0.0022	0.0235	0.1743	0.0034	0.0072	0.004	0.0862	0.0128	0.0035	0.0024	0.0029	0.1364	0.0848	0.0044	0.0059	0.003	0.0361	0.0029	0.0095	0.1793
8	rs192599736	80051339	1.07	0.542615033110665	1.72	0.204795704918344	0.637307236271079	1.03091743089235	0.1285	0.0715	0.0033	0.0015	0.0057	0.0016	0.0022	0.0235	0.1744	0.0034	0.0071	0.004	0.0865	0.0128	0.0035	0.0023	0.0028	0.1366	0.0848	0.0044	0.0059	0.0029	0.0361	0.0029	0.0094	0.1796
8	rs2703509	80060094	1.07	0.542615033110665	1.73	0.187497716434302	0.64559692486342	1.04655254827046	0.1284	0.0715	0.0033	0.0015	0.0057	0.0016	0.0022	0.0235	0.1744	0.0034	0.0071	0.004	0.0865	0.0128	0.0035	0.0023	0.0028	0.1366	0.0848	0.0044	0.0059	0.0029	0.0361	0.0029	0.0094	0.1797
8	rs10504696	80060941	1.07	0.542615033110665	1.73	0.187497716434302	0.648015025198418	1.05640765303995	0.1284	0.0715	0.0033	0.0015	0.0057	0.0016	0.0022	0.0234	0.1744	0.0034	0.0071	0.004	0.0865	0.0128	0.0035	0.0023	0.0028	0.1366	0.0848	0.0044	0.0059	0.0029	0.0361	0.0029	0.0094	0.1797
8	rs16906578	80082078	1.07	0.542615033110665	1.73	0.187497716434302	0.659879872752352	1.05592256925072	0.1277	0.0717	0.0033	0.0015	0.0056	0.0016	0.002	0.0233	0.1751	0.0034	0.0071	0.0041	0.0868	0.0129	0.0034	0.0022	0.0027	0.1368	0.0848	0.0044	0.0058	0.0029	0.036	0.0028	0.0094	0.1798
8	rs62519419	80087511	1.07	0.542615033110665	1.73	0.187497716434302	0.66952847310429	1.07260096320298	0.1275	0.0717	0.0033	0.0015	0.0056	0.0016	0.002	0.0233	0.1751	0.0034	0.0071	0.0041	0.0869	0.0129	0.0034	0.0022	0.0027	0.1369	0.0849	0.0045	0.0058	0.0028	0.036	0.0028	0.0094	0.1799
8	rs73260164	80087816	1.07	0.542615033110665	1.74	0.171280181914382	0.67314486794752	1.07649420088188	0.1275	0.0717	0.0032	0.0015	0.0056	0.0016	0.002	0.0233	0.1751	0.0034	0.0071	0.0041	0.0869	0.0129	0.0034	0.0022	0.0028	0.1369	0.0848	0.0045	0.0058	0.0028	0.036	0.0028	0.0094	0.1799
8	rs62519423	80098001	1.07	0.542615033110665	1.74	0.171280181914382	0.629347322805649	0.994984695381354	0.1271	0.0718	0.0032	0.0015	0.0056	0.0016	0.002	0.0233	0.1752	0.0033	0.0071	0.0041	0.0871	0.0127	0.0034	0.0023	0.0027	0.137	0.0849	0.0044	0.0058	0.0029	0.036	0.0028	0.0093	0.18
8	rs1460172	80098526	1.07	0.542615033110665	1.74	0.171280181914382	0.62997962405543	0.99051042722306	0.1271	0.0718	0.0032	0.0015	0.0056	0.0016	0.002	0.0233	0.1752	0.0033	0.0071	0.0041	0.0871	0.0127	0.0034	0.0023	0.0027	0.137	0.0849	0.0044	0.0058	0.0029	0.036	0.0028	0.0093	0.18
8	rs12680612	80099221	1.07	0.542615033110665	1.74	0.171280181914382	0.631667178636294	0.989073099342987	0.127	0.0719	0.0032	0.0015	0.0056	0.0016	0.002	0.0233	0.1752	0.0033	0.0071	0.0041	0.087	0.0127	0.0034	0.0023	0.0027	0.137	0.0849	0.0044	0.0058	0.0028	0.036	0.0028	0.0093	0.1801
8	rs112663910	80121815	1.08	0.496867270490283	1.74	0.171280181914382	0.59968322585143	0.869535887360775	0.1253	0.0707	0.0033	0.0015	0.0052	0.0017	0.0021	0.0239	0.1758	0.0031	0.0071	0.0039	0.0891	0.0126	0.0033	0.0022	0.0027	0.1368	0.0842	0.0046	0.0054	0.003	0.0348	0.0029	0.0097	0.1824
8	rs59872359	80123374	1.08	0.496867270490283	1.74	0.171280181914382	0.60788405900215	0.880599991491186	0.1253	0.0707	0.0033	0.0016	0.0052	0.0017	0.0021	0.0239	0.1758	0.0031	0.0071	0.0039	0.0891	0.0126	0.0033	0.0022	0.0027	0.1368	0.0842	0.0046	0.0054	0.003	0.0348	0.0029	0.0097	0.1824
8	rs117247176	80157842	1.08	0.496867270490283	1.74	0.171280181914382	0.589487569004495	0.848578265638694	0.1245	0.0704	0.0033	0.0016	0.0049	0.0017	0.0021	0.0241	0.1759	0.003	0.0071	0.0037	0.0902	0.0125	0.0033	0.0021	0.0026	0.1368	0.0841	0.0045	0.0053	0.003	0.0345	0.0028	0.0098	0.1832
8	rs77642396	80187357	1.08	0.496867270490283	1.74	0.171280181914382	0.60712384484779	0.850746732946416	0.1244	0.0704	0.0033	0.0016	0.0049	0.0017	0.0021	0.0241	0.1759	0.003	0.0071	0.0037	0.0903	0.0125	0.0032	0.0021	0.0026	0.1369	0.0841	0.0045	0.0053	0.0029	0.0346	0.0028	0.0097	0.1834
8	rs75316549	80198802	1.08	0.496867270490283	1.74	0.171280181914382	0.609059797107112	0.854466767690948	0.1244	0.0704	0.0033	0.0016	0.0049	0.0017	0.0021	0.0241	0.1759	0.003	0.0071	0.0037	0.0903	0.0125	0.0032	0.0021	0.0026	0.1369	0.0841	0.0045	0.0053	0.0029	0.0346	0.0028	0.0097	0.1834
8	rs55984612	80199451	1.08	0.496867270490283	1.74	0.171280181914382	0.608713883195092	0.8535364443621	0.1244	0.0704	0.0033	0.0016	0.0049	0.0017	0.0021	0.0241	0.1759	0.003	0.0071	0.0037	0.0903	0.0125	0.0032	0.0021	0.0026	0.1369	0.0841	0.0045	0.0053	0.0029	0.0346	0.0028	0.0097	0.1834
8	rs13266185	80204958	1.08	0.496867270490283	1.75	0.156107803097264	0.616553592504558	0.829884666639528	0.1244	0.0703	0.0033	0.0016	0.0048	0.0017	0.0021	0.0241	0.1761	0.003	0.0071	0.0037	0.0907	0.0124	0.0032	0.0021	0.0027	0.1368	0.0842	0.0045	0.0052	0.0029	0.0345	0.0028	0.0097	0.1834
8	rs78158001	80206199	1.08	0.496867270490283	1.75	0.156107803097264	0.617388835043659	0.826957224714608	0.1244	0.0703	0.0033	0.0016	0.0048	0.0017	0.0021	0.0241	0.1761	0.003	0.0071	0.0037	0.0908	0.0124	0.0032	0.0021	0.0027	0.1366	0.0842	0.0045	0.0052	0.0029	0.0345	0.0028	0.0097	0.1834
8	rs1460163	80227448	1.08	0.496867270490283	1.75	0.156107803097264	0.62380958529073	0.827111246570637	0.1244	0.0702	0.0033	0.0016	0.0048	0.0017	0.0021	0.0241	0.1761	0.003	0.0071	0.0037	0.0909	0.0123	0.0032	0.0021	0.0027	0.1366	0.0842	0.0045	0.0052	0.0029	0.0345	0.0028	0.0097	0.1834
8	rs117061826	80230543	1.08	0.496867270490283	1.75	0.156107803097264	0.647232249387403	0.809285094258294	0.1243	0.0702	0.0033	0.0016	0.0048	0.0018	0.0021	0.0242	0.1762	0.003	0.0071	0.0037	0.0912	0.0124	0.0032	0.0021	0.0027	0.1366	0.0837	0.0045	0.0052	0.0029	0.0345	0.0028	0.0097	0.1833
8	rs4739798	80266095	1.08	0.496867270490283	1.75	0.156107803097264	0.834505701353272	0.844244777859173	0.1232	0.07	0.0034	0.0017	0.0048	0.0019	0.0022	0.0245	0.1764	0.003	0.0072	0.0037	0.0926	0.0126	0.0033	0.0021	0.003	0.1364	0.0821	0.0045	0.0052	0.003	0.0346	0.0029	0.0099	0.1831
8	rs7460832	80270500	1.08	0.496867270490283	1.75	0.156107803097264	0.769740677402572	0.847804091077543	0.1231	0.07	0.0034	0.0017	0.0048	0.0019	0.0022	0.0246	0.1763	0.003	0.007	0.0037	0.0928	0.0126	0.0033	0.0021	0.003	0.1362	0.082	0.0045	0.0052	0.003	0.0346	0.0029	0.0099	0.1833
8	rs72671146	80275607	1.08	0.496867270490283	1.76	0.141944438278083	0.802701512294252	0.834357033955666	0.1228	0.07	0.0034	0.0017	0.0048	0.0019	0.0022	0.0246	0.1765	0.003	0.007	0.0037	0.093	0.0126	0.0033	0.0021	0.003	0.1361	0.082	0.0045	0.0052	0.003	0.0346	0.0029	0.0099	0.1834
8	rs57180907	80294945	1.08	0.496867270490283	1.76	0.141944438278083	0.908494925671598	0.842388980375137	0.1214	0.0704	0.0034	0.0017	0.0048	0.002	0.0022	0.0249	0.1753	0.003	0.0069	0.0036	0.0951	0.0128	0.0034	0.002	0.0032	0.1356	0.0812	0.0046	0.0052	0.003	0.034	0.0032	0.0099	0.1842
8	rs6998419	80305930	1.09	0.453749840114468	1.76	0.141944438278083	1.00479623869405	0.847184856943815	0.1199	0.0711	0.0034	0.0018	0.0047	0.002	0.0022	0.0249	0.1752	0.0029	0.0068	0.0037	0.0956	0.0128	0.0035	0.002	0.0034	0.1349	0.0813	0.0045	0.0051	0.003	0.034	0.0033	0.0101	0.1851
8	rs76283910	80307644	1.09	0.453749840114468	1.76	0.141944438278083	1.02439392970389	0.709937086029865	0.119	0.071	0.0034	0.0019	0.0047	0.0022	0.0023	0.0251	0.1754	0.003	0.0068	0.0037	0.0959	0.0127	0.0036	0.0021	0.0035	0.1346	0.081	0.0042	0.0052	0.003	0.034	0.0035	0.0101	0.1854
8	rs79538751	80315718	1.08	0.496867270490283	1.76	0.141944438278083	0.983050977053251	0.659830611833954	0.1163	0.0708	0.0035	0.0023	0.0048	0.0027	0.0026	0.0252	0.1759	0.0031	0.0068	0.0038	0.0966	0.0125	0.0038	0.0025	0.0039	0.1336	0.08	0.0042	0.0053	0.0033	0.034	0.0039	0.0101	0.1859
8	rs117374488	80322651	1.08	0.496867270490283	1.76	0.141944438278083	0.978197932266917	0.655144284005581	0.1162	0.0708	0.0035	0.0023	0.0048	0.0027	0.0027	0.0252	0.1759	0.0031	0.0068	0.0038	0.0966	0.0125	0.0038	0.0026	0.004	0.1335	0.0799	0.0042	0.0053	0.0033	0.034	0.0039	0.0101	0.1858
8	rs75959592	80323843	1.08	0.496867270490283	1.76	0.141944438278083	0.985267918217642	0.653827641450591	0.1162	0.0709	0.0035	0.0023	0.0048	0.0027	0.0027	0.0252	0.1759	0.0031	0.0068	0.0038	0.0966	0.0125	0.0038	0.0026	0.004	0.1335	0.0799	0.0042	0.0053	0.0033	0.034	0.0039	0.0101	0.1858
8	rs13274570	80329104	1.08	0.496867270490283	1.77	0.128753168183355	1.00161652671699	0.646524120454731	0.1162	0.0709	0.0035	0.0023	0.0047	0.0027	0.0027	0.0252	0.1759	0.0031	0.0068	0.0038	0.0967	0.0124	0.0038	0.0026	0.004	0.1336	0.0798	0.0042	0.0053	0.0033	0.0339	0.0039	0.0101	0.1858
8	rs77362803	80331969	1.08	0.496867270490283	1.78	0.116496372702931	1.01082314688273	0.643316597342891	0.1162	0.0709	0.0035	0.0023	0.0047	0.0027	0.0027	0.0252	0.1759	0.0031	0.0068	0.0038	0.0967	0.0124	0.0038	0.0027	0.004	0.1334	0.0798	0.0042	0.0053	0.0033	0.0339	0.0039	0.0101	0.1858
8	rs6991094	80348842	1.08	0.496867270490283	1.78	0.116496372702931	1.05219316159101	0.626610726100276	0.1161	0.0711	0.0035	0.0023	0.0047	0.0027	0.0027	0.0252	0.1759	0.0031	0.0068	0.0038	0.0967	0.0123	0.0038	0.0027	0.004	0.1334	0.0798	0.0042	0.0053	0.0033	0.0339	0.0039	0.0102	0.1858
8	rs11984938	80354937	1.08	0.496867270490283	1.79	0.105135818603982	1.01392841424845	0.576274246854204	0.116	0.071	0.0035	0.0023	0.0047	0.0028	0.0028	0.0251	0.176	0.0031	0.0068	0.0038	0.0966	0.0123	0.0039	0.0028	0.0041	0.1337	0.0795	0.0041	0.0053	0.0034	0.034	0.0039	0.0102	0.1857
8	rs75215811	80361374	1.09	0.453749840114468	1.79	0.105135818603982	0.980580652210314	0.560146194761443	0.1157	0.0709	0.0035	0.0024	0.0047	0.0029	0.0028	0.025	0.1761	0.0031	0.0068	0.0038	0.0964	0.0123	0.0039	0.0028	0.0041	0.1338	0.0793	0.0041	0.0053	0.0034	0.034	0.0039	0.0102	0.1856
8	rs56059927	80363918	1.09	0.453749840114468	1.79	0.105135818603982	0.973354756184491	0.551000682263586	0.1157	0.0708	0.0035	0.0024	0.0047	0.0029	0.0028	0.025	0.1762	0.0031	0.0068	0.0039	0.0964	0.0123	0.004	0.0028	0.0041	0.1339	0.0792	0.0041	0.0053	0.0034	0.034	0.0039	0.0101	0.1855
8	rs6473158	80364499	1.09	0.453749840114468	1.8	0.0946327581538143	0.985438536960202	0.561133292492757	0.1156	0.0708	0.0035	0.0025	0.0047	0.0029	0.0028	0.025	0.1762	0.0031	0.0068	0.0039	0.0963	0.0123	0.004	0.0028	0.0042	0.134	0.0792	0.0041	0.0053	0.0035	0.034	0.0039	0.0101	0.1855
8	rs117815313	80375005	1.09	0.453749840114468	1.8	0.0946327581538143	0.943330776486628	0.50309520257712	0.1151	0.0706	0.0036	0.0025	0.0047	0.003	0.0029	0.025	0.1761	0.0031	0.0068	0.004	0.0967	0.0122	0.004	0.003	0.0042	0.1337	0.079	0.0042	0.0054	0.0035	0.0339	0.004	0.01	0.1855
8	rs9657045	80380478	1.09	0.453749840114468	1.81	0.0849480383532209	0.951304759283509	0.498023258645714	0.115	0.0706	0.0036	0.0026	0.0047	0.003	0.003	0.025	0.1761	0.0032	0.0068	0.004	0.0967	0.0122	0.004	0.003	0.0043	0.1336	0.079	0.0042	0.0054	0.0035	0.0339	0.004	0.01	0.1855
8	rs59658798	80385471	1.09	0.453749840114468	1.81	0.0849480383532209	0.978878466507701	0.500489055373391	0.1135	0.07	0.004	0.0028	0.0047	0.0034	0.0033	0.0249	0.1757	0.0032	0.0069	0.0042	0.0978	0.012	0.0042	0.0035	0.0046	0.1327	0.0784	0.0046	0.0058	0.0037	0.0339	0.0043	0.0095	0.1853
8	rs75579396	80396645	1.09	0.453749840114468	1.81	0.0849480383532209	1.04388294709887	0.573011395596512	0.1128	0.0697	0.0041	0.003	0.0048	0.0036	0.0035	0.0248	0.1757	0.0032	0.007	0.0042	0.0983	0.0119	0.0042	0.0037	0.0047	0.1323	0.0782	0.0047	0.006	0.0038	0.0339	0.0044	0.0096	0.1851
8	rs79588432	80463708	1.09	0.453749840114468	1.81	0.0849480383532209	1.21261034597526	0.656461536521281	0.1117	0.0693	0.0042	0.0032	0.0049	0.0039	0.0039	0.0246	0.1759	0.0032	0.007	0.0043	0.0992	0.0119	0.0042	0.0038	0.005	0.1314	0.0778	0.0049	0.0063	0.0039	0.0336	0.0045	0.0097	0.1847
8	rs13249206	80473851	1.09	0.453749840114468	1.82	0.0760422202337298	1.22812485210396	0.660856768907697	0.1116	0.0692	0.0042	0.0032	0.0049	0.0039	0.0039	0.0246	0.1759	0.0032	0.007	0.0043	0.0993	0.0119	0.0042	0.0038	0.005	0.1314	0.0778	0.0049	0.0063	0.0039	0.0336	0.0045	0.0097	0.1847
8	rs28392613	80475044	1.09	0.453749840114468	1.82	0.0760422202337298	1.23110639727923	0.643462313560421	0.1115	0.0692	0.0042	0.0032	0.0049	0.0039	0.0039	0.0246	0.1759	0.0032	0.007	0.0043	0.0993	0.0119	0.0042	0.0038	0.005	0.1314	0.0777	0.0049	0.0063	0.0039	0.0336	0.0045	0.0097	0.1847
8	rs17451385	80477397	1.09	0.453749840114468	1.84	0.0604088827715036	1.29797138613378	0.669520298658109	0.1115	0.0692	0.0042	0.0032	0.0049	0.0039	0.0039	0.0246	0.176	0.0032	0.007	0.0043	0.0993	0.012	0.0042	0.0038	0.005	0.1314	0.0776	0.0049	0.0064	0.0039	0.0336	0.0046	0.0097	0.1847
8	rs73690141	80479018	1.09	0.453749840114468	1.83	0.0678757074061657	1.27493421772713	0.66628680979882	0.1115	0.0692	0.0042	0.0032	0.0049	0.0039	0.0039	0.0246	0.1759	0.0032	0.007	0.0044	0.0993	0.012	0.0042	0.0038	0.005	0.1314	0.0775	0.0049	0.0064	0.0039	0.0336	0.0046	0.0097	0.1847
8	rs77847087	80480553	1.09	0.453749840114468	1.83	0.0678757074061657	1.22375077591506	0.647107703397127	0.1115	0.0692	0.0042	0.0032	0.0049	0.0039	0.0039	0.0246	0.1758	0.0032	0.007	0.0044	0.0993	0.012	0.0042	0.0038	0.005	0.1313	0.0775	0.0049	0.0064	0.0039	0.0337	0.0046	0.0097	0.1846
8	rs10504711	80488252	1.09	0.453749840114468	1.83	0.0678757074061657	1.15978118961279	0.607994716606952	0.1114	0.0692	0.0042	0.0032	0.0049	0.0039	0.0039	0.0246	0.1757	0.0032	0.007	0.0044	0.0993	0.012	0.0042	0.0038	0.005	0.1313	0.0776	0.0049	0.0064	0.0039	0.0337	0.0046	0.0097	0.1846
8	rs117376327	80493473	1.09	0.453749840114468	1.83	0.0678757074061657	1.11020692441861	0.598808449558122	0.1114	0.0692	0.0042	0.0032	0.0049	0.0039	0.0039	0.0246	0.1756	0.0033	0.007	0.0044	0.0993	0.012	0.0042	0.0038	0.0051	0.1313	0.0776	0.0049	0.0064	0.0039	0.0337	0.0046	0.0097	0.1845
8	rs62520520	80494038	1.09	0.453749840114468	1.83	0.0678757074061657	1.10519843930376	0.60253635710677	0.1114	0.0692	0.0043	0.0032	0.005	0.0039	0.004	0.0246	0.1754	0.0032	0.007	0.0045	0.0993	0.012	0.0042	0.0038	0.0051	0.1313	0.0775	0.005	0.0064	0.0039	0.0338	0.0046	0.0097	0.1845
8	rs79692786	80503526	1.09	0.453749840114468	1.83	0.0678757074061657	1.07021600771406	0.623426568011435	0.1112	0.0693	0.0044	0.0032	0.005	0.004	0.004	0.0247	0.1747	0.0033	0.007	0.0046	0.0992	0.012	0.0042	0.0039	0.0051	0.1314	0.0776	0.005	0.0065	0.0041	0.0338	0.0047	0.0095	0.1843
8	rs62520521	80515916	1.09	0.453749840114468	1.83	0.0678757074061657	1.06140900130192	0.652511609998697	0.1111	0.0693	0.0044	0.0033	0.0051	0.004	0.004	0.0247	0.1745	0.0033	0.0071	0.0047	0.0992	0.0121	0.0042	0.0039	0.0051	0.1313	0.0776	0.005	0.0066	0.0042	0.0338	0.0047	0.0095	0.1842
8	rs7821184	80535418	1.09	0.453749840114468	1.82	0.0760422202337298	1.08525480599488	0.716052655023816	0.1108	0.0693	0.0046	0.0034	0.0053	0.0042	0.0041	0.0249	0.1734	0.0034	0.0072	0.005	0.099	0.0122	0.0042	0.004	0.0052	0.1312	0.0777	0.0052	0.0068	0.0045	0.0337	0.0048	0.0093	0.1836
8	rs11988729	80539623	1.09	0.453749840114468	1.83	0.0678757074061657	1.12690667707404	0.726820299637313	0.1107	0.0694	0.0047	0.0034	0.0053	0.0042	0.0041	0.0249	0.1731	0.0034	0.0072	0.0051	0.099	0.0122	0.0042	0.004	0.0052	0.1313	0.0779	0.0052	0.0069	0.0046	0.0337	0.0048	0.0093	0.1832
8	rs16907010	80544154	1.09	0.453749840114468	1.83	0.0678757074061657	1.12213808019675	0.737322770107463	0.1107	0.0694	0.0047	0.0034	0.0053	0.0042	0.0043	0.0249	0.1731	0.0034	0.0072	0.005	0.099	0.0122	0.0042	0.004	0.0052	0.1313	0.0779	0.0052	0.0069	0.0046	0.0337	0.0048	0.0093	0.1831
8	rs113889867	80556500	1.09	0.453749840114468	1.83	0.0678757074061657	1.00187418797408	0.729217932476073	0.1112	0.0695	0.0048	0.0037	0.0053	0.0042	0.0044	0.0249	0.1725	0.0036	0.0072	0.0053	0.0982	0.0124	0.0042	0.004	0.0053	0.1312	0.0781	0.0052	0.007	0.0047	0.034	0.0047	0.0093	0.182
8	rs7823452	80557004	1.09	0.453749840114468	1.83	0.0678757074061657	1.01686472456138	0.732217422204701	0.1112	0.0696	0.0048	0.0037	0.0053	0.0042	0.0044	0.0249	0.1725	0.0036	0.0072	0.0053	0.0982	0.0124	0.0042	0.004	0.0053	0.1312	0.0781	0.0052	0.007	0.0047	0.034	0.0047	0.0093	0.1819
8	rs2947537	80559219	1.1	0.413206464175836	1.83	0.0678757074061657	0.973779200776914	0.709937086029865	0.1113	0.0695	0.0048	0.0037	0.0053	0.0042	0.0044	0.025	0.1724	0.0036	0.0072	0.0054	0.0979	0.0125	0.0043	0.0039	0.0053	0.1312	0.0781	0.0052	0.007	0.0048	0.0341	0.0047	0.0093	0.1819
8	rs62520526	80568229	1.1	0.413206464175836	1.83	0.0678757074061657	1.02794998921004	0.744543555420262	0.1119	0.0689	0.005	0.0036	0.0053	0.0042	0.0042	0.0251	0.1716	0.0039	0.0073	0.006	0.0962	0.0132	0.0048	0.0038	0.0052	0.1312	0.0782	0.0051	0.0072	0.005	0.0344	0.0047	0.0093	0.1815
8	rs58967841	80568300	1.1	0.413206464175836	1.84	0.0604088827715036	1.02838399685758	0.744694152320757	0.1119	0.0689	0.005	0.0036	0.0053	0.0042	0.0042	0.0251	0.1716	0.0039	0.0073	0.006	0.0962	0.0132	0.0048	0.0038	0.0052	0.1312	0.0782	0.0051	0.0072	0.005	0.0344	0.0047	0.0093	0.1815
8	rs13256597	80568385	1.1	0.413206464175836	1.84	0.0604088827715036	1.01816125312985	0.75510136747214	0.1119	0.0689	0.005	0.0036	0.0053	0.0042	0.0042	0.0251	0.1716	0.0039	0.0073	0.006	0.0962	0.0132	0.0048	0.0038	0.0052	0.1312	0.0782	0.0051	0.0072	0.005	0.0344	0.0047	0.0093	0.1815
8	rs3793382	80569874	1.1	0.413206464175836	1.86	0.047416592333268	0.980836084769144	0.716052655023816	0.1118	0.0688	0.0051	0.0036	0.0053	0.0042	0.0041	0.0251	0.1717	0.0039	0.0074	0.0061	0.0959	0.0132	0.0048	0.0037	0.0051	0.1311	0.0785	0.0051	0.0072	0.0051	0.0343	0.0048	0.0094	0.1815
8	rs4739651	80572425	1.1	0.413206464175836	1.86	0.047416592333268	1.01090935194313	0.74740603528593	0.1117	0.0686	0.0051	0.0035	0.0054	0.0041	0.004	0.0252	0.1718	0.004	0.0075	0.0062	0.0956	0.0133	0.005	0.0036	0.005	0.1307	0.0791	0.0051	0.0073	0.0052	0.0341	0.0049	0.0094	0.1814
8	rs117737091	80588900	1.1	0.413206464175836	1.86	0.047416592333268	0.993214486877213	0.757972639022083	0.112	0.0686	0.0053	0.0036	0.0055	0.0042	0.0038	0.0249	0.1722	0.0041	0.0077	0.0063	0.0945	0.0133	0.0054	0.0033	0.0048	0.1298	0.0795	0.005	0.0075	0.0053	0.0342	0.0052	0.0096	0.1811
8	rs4739907	80589219	1.1	0.413206464175836	1.86	0.047416592333268	1.01772900231891	0.788643346417552	0.112	0.0686	0.0053	0.0036	0.0055	0.0042	0.0038	0.0249	0.1722	0.0041	0.0077	0.0063	0.0945	0.0133	0.0054	0.0033	0.0048	0.1298	0.0795	0.005	0.0075	0.0053	0.0342	0.0053	0.0096	0.1811
8	rs17525763	80590588	1.1	0.413206464175836	1.86	0.047416592333268	0.992016558447985	0.775401566944082	0.1119	0.0686	0.0054	0.0036	0.0055	0.0042	0.0038	0.0249	0.1722	0.0041	0.0077	0.0063	0.0945	0.0133	0.0054	0.0033	0.0048	0.1297	0.0795	0.005	0.0075	0.0053	0.0342	0.0053	0.0096	0.1812
8	rs76438369	80596892	1.11	0.375177619549844	1.86	0.047416592333268	0.905033229895065	0.75344013706507	0.1118	0.0688	0.0054	0.0035	0.0055	0.0041	0.0037	0.0249	0.1722	0.0041	0.0076	0.0064	0.0943	0.0133	0.0055	0.0033	0.0047	0.1297	0.0794	0.005	0.0076	0.0055	0.0342	0.0054	0.0096	0.1812
8	rs2467753	80597253	1.11	0.375177619549844	1.87	0.04181310425502	0.905527418985641	0.751628795398587	0.1118	0.0688	0.0054	0.0035	0.0055	0.0041	0.0037	0.0249	0.1722	0.0041	0.0076	0.0064	0.0942	0.0133	0.0055	0.0033	0.0047	0.1297	0.0794	0.005	0.0076	0.0055	0.0342	0.0054	0.0096	0.1812
8	rs77690344	80597409	1.11	0.375177619549844	1.86	0.047416592333268	0.929464190128316	0.77661718900165	0.1118	0.0688	0.0055	0.0035	0.0055	0.0041	0.0036	0.0249	0.1721	0.0041	0.0076	0.0064	0.0942	0.0135	0.0056	0.0033	0.0046	0.1296	0.0794	0.005	0.0076	0.0055	0.0341	0.0055	0.0096	0.1811
8	rs2467754	80597708	1.11	0.375177619549844	1.86	0.047416592333268	0.92123505218205	0.767055301893905	0.1117	0.0688	0.0055	0.0034	0.0055	0.0041	0.0036	0.0249	0.172	0.0041	0.0076	0.0064	0.0941	0.0135	0.0057	0.0033	0.0046	0.1296	0.0794	0.005	0.0076	0.0056	0.0341	0.0056	0.0096	0.1811
8	rs78799958	80605136	1.11	0.375177619549844	1.86	0.047416592333268	0.826643640716579	0.909875774822125	0.1121	0.068	0.0054	0.0031	0.0056	0.0039	0.0032	0.0248	0.1697	0.0046	0.0078	0.0065	0.0932	0.0142	0.0064	0.0027	0.0037	0.1298	0.0805	0.0051	0.0079	0.0063	0.0337	0.0059	0.0094	0.1832
8	rs13264714	80605599	1.11	0.375177619549844	1.86	0.047416592333268	0.851207652904283	0.932865706576176	0.1121	0.068	0.0054	0.0031	0.0056	0.0039	0.0032	0.0248	0.1696	0.0046	0.0078	0.0065	0.0932	0.0142	0.0064	0.0027	0.0037	0.1298	0.0805	0.0051	0.0079	0.0063	0.0337	0.0059	0.0094	0.1832
8	rs1947062	80610507	1.11	0.375177619549844	1.86	0.047416592333268	0.819918843938897	0.92687100267438	0.1123	0.0678	0.0054	0.0031	0.0056	0.0039	0.0031	0.0248	0.1694	0.0046	0.0078	0.0064	0.0931	0.0142	0.0066	0.0026	0.0036	0.1298	0.0804	0.0051	0.008	0.0063	0.0337	0.0059	0.0093	0.1836
8	rs2467804	80627058	1.11	0.375177619549844	1.87	0.04181310425502	0.803327684432395	1.00939254327524	0.1129	0.0677	0.0054	0.0031	0.0057	0.0039	0.0031	0.0248	0.1689	0.0047	0.0078	0.0064	0.0928	0.0141	0.0069	0.0026	0.0035	0.13	0.0804	0.0051	0.0081	0.0064	0.0336	0.0059	0.009	0.1838
8	rs16907106	80627249	1.11	0.375177619549844	1.87	0.04181310425502	0.799964487982339	1.00666800848954	0.1128	0.0677	0.0054	0.0031	0.0057	0.0039	0.0031	0.0248	0.1689	0.0047	0.0078	0.0064	0.0928	0.0141	0.0069	0.0026	0.0035	0.13	0.0804	0.0051	0.0081	0.0064	0.0336	0.0059	0.009	0.1838
8	rs116904889	80628748	1.11	0.375177619549844	1.88	0.0367535648830228	0.768818744996953	0.990190986083694	0.1128	0.0676	0.0054	0.0031	0.0057	0.0038	0.0031	0.0248	0.1689	0.0047	0.0078	0.0064	0.0928	0.0141	0.007	0.0026	0.0035	0.1299	0.0804	0.0051	0.0081	0.0065	0.0335	0.0059	0.009	0.184
8	rs2440650	80637159	1.12	0.339600448506511	1.88	0.0367535648830228	0.750861626621084	1.0743850369802	0.1131	0.0671	0.0054	0.0031	0.0057	0.0037	0.0031	0.0249	0.1686	0.0048	0.0076	0.0066	0.0926	0.0139	0.0073	0.0025	0.0034	0.1303	0.0798	0.0051	0.0082	0.0066	0.0335	0.006	0.0089	0.1846
8	rs112424435	80638142	1.12	0.339600448506511	1.88	0.0367535648830228	0.706824914992585	1.04429318379934	0.1131	0.0671	0.0054	0.0031	0.0057	0.0037	0.0031	0.0249	0.1687	0.0048	0.0076	0.0066	0.0927	0.0139	0.0073	0.0026	0.0034	0.1303	0.0797	0.0051	0.0082	0.0066	0.0335	0.006	0.0089	0.1846
8	rs11997947	80638724	1.12	0.339600448506511	1.88	0.0367535648830228	0.700398673752826	1.04009967430976	0.1131	0.0671	0.0054	0.0031	0.0057	0.0037	0.0031	0.0249	0.1687	0.0048	0.0076	0.0066	0.0927	0.0139	0.0073	0.0026	0.0034	0.1303	0.0797	0.0051	0.0082	0.0066	0.0335	0.006	0.0089	0.1845
8	rs2979710	80652442	1.12	0.339600448506511	1.87	0.04181310425502	0.624229387032025	0.966608202890066	0.1132	0.067	0.0053	0.0031	0.0056	0.0037	0.003	0.0249	0.1689	0.0048	0.0076	0.0066	0.0928	0.0138	0.0071	0.0026	0.0035	0.1304	0.0799	0.0051	0.0082	0.0065	0.0335	0.006	0.0089	0.1845
8	rs2467775	80661452	1.11	0.375177619549844	1.87	0.04181310425502	1.22486698753164	1.247093241292	0.1117	0.0682	0.0063	0.0034	0.0061	0.0035	0.0034	0.0249	0.1683	0.0058	0.0074	0.0058	0.0931	0.0146	0.0085	0.0027	0.0031	0.1291	0.0788	0.0053	0.008	0.0066	0.0313	0.0066	0.0091	0.1846
8	rs7001073	80662086	1.11	0.375177619549844	1.87	0.04181310425502	1.31083760783135	1.28384506685841	0.1117	0.0683	0.0063	0.0033	0.0061	0.0035	0.0034	0.0249	0.1682	0.0059	0.0074	0.0058	0.0932	0.0146	0.0085	0.0027	0.0031	0.1291	0.0788	0.0053	0.008	0.0066	0.0313	0.0066	0.0091	0.1847
8	rs6473176	80664160	1.1	0.413206464175836	1.87	0.04181310425502	1.34817956929481	1.3127049613682	0.1117	0.0683	0.0063	0.0033	0.0061	0.0035	0.0035	0.0249	0.1682	0.0059	0.0074	0.0058	0.0933	0.0146	0.0085	0.0027	0.0031	0.1289	0.0789	0.0053	0.008	0.0066	0.0312	0.0066	0.0091	0.1848
8	rs79723049	80678062	1.1	0.413206464175836	1.87	0.04181310425502	1.3698613500742	1.34521699541822	0.1118	0.0684	0.0062	0.0032	0.006	0.0034	0.0033	0.0254	0.1697	0.006	0.0073	0.0061	0.0947	0.0144	0.0084	0.0025	0.003	0.127	0.0789	0.0053	0.0079	0.0066	0.0309	0.0068	0.0091	0.1841
8	rs2440624	80678427	1.1	0.413206464175836	1.87	0.04181310425502	1.38240652464219	1.35653467913318	0.1118	0.0684	0.0062	0.0032	0.006	0.0034	0.0033	0.0254	0.1698	0.006	0.0073	0.0061	0.0948	0.0144	0.0084	0.0025	0.003	0.1269	0.0789	0.0053	0.0079	0.0066	0.0309	0.0068	0.0091	0.1841
8	rs77990110	80683826	1.1	0.413206464175836	1.87	0.04181310425502	1.48118887329385	1.4193155723785	0.1118	0.0685	0.0062	0.0031	0.006	0.0035	0.0033	0.0255	0.1701	0.006	0.0073	0.0063	0.095	0.0143	0.0084	0.0025	0.003	0.1263	0.0788	0.0053	0.0079	0.0067	0.0308	0.0068	0.0092	0.1839
8	rs2956252	80684881	1.1	0.413206464175836	1.87	0.04181310425502	1.51551095823552	1.45207529145888	0.1118	0.0685	0.0062	0.0031	0.006	0.0035	0.0033	0.0255	0.1702	0.006	0.0073	0.0063	0.095	0.0143	0.0084	0.0025	0.003	0.1262	0.0787	0.0053	0.0079	0.0067	0.0308	0.0068	0.0092	0.1839
8	rs78051831	80687280	1.1	0.413206464175836	1.87	0.04181310425502	1.55133782276208	1.49439493058737	0.1119	0.0685	0.0063	0.0031	0.006	0.0035	0.0033	0.0255	0.1703	0.0061	0.0072	0.0064	0.0951	0.0143	0.0084	0.0025	0.003	0.126	0.0787	0.0053	0.0079	0.0067	0.0308	0.0068	0.0092	0.1839
8	rs72684749	80689967	1.1	0.413206464175836	1.87	0.04181310425502	1.50926754276947	1.45139156513242	0.112	0.0684	0.0063	0.0031	0.006	0.0035	0.0032	0.0255	0.1703	0.0061	0.0072	0.0065	0.0951	0.0143	0.0084	0.0027	0.003	0.1262	0.0787	0.0053	0.0079	0.0067	0.0308	0.0068	0.0091	0.1838
8	rs61494295	80693703	1.1	0.413206464175836	1.85	0.0536022520271762	1.43311095999008	1.47381046125184	0.1128	0.0687	0.0062	0.0029	0.006	0.0034	0.0029	0.0257	0.1705	0.0061	0.0072	0.0066	0.0947	0.0145	0.0082	0.0026	0.0029	0.126	0.0784	0.0053	0.0076	0.0066	0.0308	0.0067	0.0094	0.1839
8	rs2467797	80710104	1.1	0.413206464175836	1.85	0.0536022520271762	1.60142564386424	1.60770327116388	0.1144	0.0692	0.0061	0.0027	0.0061	0.0033	0.0028	0.0259	0.1698	0.0062	0.0071	0.0065	0.0946	0.0148	0.008	0.0024	0.0027	0.126	0.0779	0.0053	0.0075	0.0064	0.0307	0.0061	0.0096	0.1845
8	rs62514916	80712059	1.1	0.413206464175836	1.85	0.0536022520271762	1.52378277833621	1.61726093207854	0.1144	0.0693	0.0061	0.0027	0.0061	0.0032	0.0027	0.0259	0.1695	0.0062	0.0071	0.0065	0.0948	0.0147	0.0079	0.0024	0.0029	0.126	0.0779	0.0054	0.0075	0.0064	0.0307	0.0062	0.0096	0.1847
8	rs2278667	80714935	1.1	0.413206464175836	1.85	0.0536022520271762	1.49771191735407	1.5633321384859	0.1145	0.0694	0.0061	0.0027	0.0061	0.0033	0.0027	0.0259	0.1696	0.0062	0.007	0.0067	0.0947	0.0146	0.0078	0.0024	0.0031	0.1258	0.0777	0.0054	0.0075	0.0063	0.0305	0.0061	0.0096	0.1853
8	rs3851538	80729911	1.1	0.413206464175836	1.85	0.0536022520271762	1.66832543336728	1.44797371385071	0.1151	0.0693	0.0062	0.0026	0.0059	0.0033	0.0025	0.026	0.1697	0.0064	0.0068	0.0069	0.0951	0.0148	0.0077	0.0024	0.0033	0.1256	0.0773	0.0055	0.0074	0.0062	0.0302	0.006	0.0097	0.1849
8	rs10110615	80733696	1.1	0.413206464175836	1.85	0.0536022520271762	1.72477667152377	1.45207529145888	0.1151	0.0693	0.0062	0.0026	0.0059	0.0033	0.0025	0.026	0.1697	0.0064	0.0068	0.0069	0.0951	0.0149	0.0076	0.0024	0.0033	0.1256	0.0773	0.0055	0.0074	0.0062	0.0302	0.006	0.0097	0.1849
8	rs4740005	80738751	1.1	0.413206464175836	1.85	0.0536022520271762	1.77132572168741	1.45104972146165	0.115	0.0693	0.0063	0.0026	0.0059	0.0034	0.0025	0.026	0.1697	0.0064	0.0068	0.0069	0.095	0.0148	0.0077	0.0024	0.0033	0.1256	0.0771	0.0055	0.0074	0.0062	0.0301	0.006	0.0097	0.185
8	rs2467769	80739345	1.1	0.413206464175836	1.85	0.0536022520271762	1.72129506831265	1.47004160319551	0.1151	0.0693	0.0063	0.0026	0.0059	0.0032	0.0025	0.0261	0.1695	0.0064	0.0068	0.0069	0.0951	0.0148	0.0077	0.0024	0.0033	0.1257	0.0769	0.0055	0.0074	0.0062	0.0301	0.0061	0.0097	0.1853
8	rs72684770	80741068	1.1	0.413206464175836	1.85	0.0536022520271762	1.71602461211586	1.46713036443486	0.115	0.0693	0.0062	0.0025	0.0058	0.0032	0.0026	0.0261	0.1692	0.0065	0.0068	0.0069	0.0952	0.0148	0.0077	0.0024	0.0033	0.1257	0.0768	0.0055	0.0073	0.0063	0.0302	0.0061	0.0097	0.1856
8	rs34315280	80742994	1.1	0.413206464175836	1.86	0.047416592333268	1.80949651081411	1.61413201706234	0.115	0.0695	0.0062	0.0025	0.0056	0.0032	0.0027	0.0262	0.1685	0.0066	0.0069	0.0069	0.0955	0.0147	0.0081	0.0024	0.0032	0.1258	0.0765	0.0055	0.0075	0.0065	0.0302	0.0061	0.0097	0.1853
8	rs12678858	80743773	1.1	0.413206464175836	1.86	0.047416592333268	1.95270485838046	1.64302242243302	0.115	0.0695	0.0062	0.0024	0.0056	0.0032	0.0028	0.0262	0.1682	0.0066	0.0069	0.0069	0.0955	0.0147	0.0081	0.0024	0.0032	0.1257	0.0765	0.0055	0.0075	0.0066	0.0302	0.0061	0.0097	0.1853
8	rs12677232	80744651	1.1	0.413206464175836	1.86	0.047416592333268	1.96615740382739	1.70260976034514	0.1151	0.0696	0.0062	0.0024	0.0056	0.0032	0.0028	0.0263	0.1681	0.0067	0.0069	0.0069	0.0954	0.0146	0.0082	0.0024	0.0032	0.1257	0.0763	0.0055	0.0075	0.0066	0.0302	0.0061	0.0097	0.1855
8	rs2467762	80746904	1.1	0.413206464175836	1.86	0.047416592333268	1.97588014771313	1.69595385252007	0.115	0.0697	0.0063	0.0023	0.0056	0.0033	0.0029	0.0263	0.1679	0.0067	0.0069	0.0069	0.0953	0.0146	0.0082	0.0025	0.0032	0.1257	0.0761	0.0055	0.0074	0.0067	0.0302	0.0062	0.0098	0.1855
8	rs7000360	80751735	1.1	0.413206464175836	1.85	0.0536022520271762	1.87232310614718	1.64145408251965	0.1151	0.0698	0.0063	0.0023	0.0055	0.0033	0.0029	0.0262	0.1678	0.0066	0.007	0.0069	0.0953	0.0146	0.0081	0.0025	0.0032	0.1257	0.0758	0.0055	0.0074	0.0067	0.0302	0.0062	0.0098	0.1859
8	rs921550	80763901	1.1	0.413206464175836	1.86	0.047416592333268	1.71233866709104	1.57025245069512	0.1155	0.0702	0.0063	0.0022	0.0054	0.0032	0.0029	0.026	0.1678	0.0066	0.007	0.0068	0.0947	0.0142	0.0082	0.0025	0.0031	0.1252	0.0758	0.0057	0.0073	0.0068	0.0303	0.0063	0.0096	0.1867
8	rs73693536	80766204	1.1	0.413206464175836	1.87	0.04181310425502	1.77697469399422	1.47312509933479	0.1157	0.0705	0.0064	0.0023	0.0053	0.0032	0.003	0.0258	0.1677	0.0067	0.0069	0.007	0.0943	0.0141	0.0082	0.0027	0.0032	0.1248	0.0757	0.0057	0.0073	0.0068	0.0297	0.0063	0.0096	0.1873
8	rs390691	80766354	1.1	0.413206464175836	1.87	0.04181310425502	1.7988831243186	1.51950023894348	0.1155	0.0706	0.0064	0.0023	0.0052	0.0032	0.003	0.0258	0.1673	0.0068	0.0069	0.007	0.0943	0.0141	0.0083	0.0027	0.0032	0.1251	0.0761	0.0057	0.0073	0.0068	0.0296	0.0064	0.0096	0.1874
8	rs13267545	80769781	1.11	0.375177619549844	1.87	0.04181310425502	1.64159386026263	1.14816136156023	0.1161	0.0716	0.0063	0.0021	0.0056	0.0032	0.003	0.0258	0.1669	0.0066	0.0068	0.0069	0.0936	0.0134	0.0086	0.0031	0.0034	0.1269	0.0755	0.0057	0.0074	0.0067	0.0277	0.0061	0.0096	0.1881
8	rs78719533	80769811	1.11	0.375177619549844	1.89	0.0322004798625665	1.55164273508166	1.14619119561307	0.1162	0.0716	0.0063	0.0021	0.0056	0.0032	0.003	0.0257	0.1669	0.0066	0.0068	0.0069	0.0936	0.0134	0.0085	0.0031	0.0034	0.1269	0.0755	0.0057	0.0074	0.0068	0.0277	0.0061	0.0095	0.1882
8	rs12676797	80771968	1.12	0.339600448506511	1.9	0.0281172319502089	1.53429738376049	0.794136702784151	0.1172	0.0724	0.0061	0.0021	0.0061	0.0032	0.0028	0.0255	0.1671	0.0063	0.0066	0.0065	0.0944	0.0123	0.0089	0.0034	0.0032	0.1291	0.074	0.0058	0.0072	0.0069	0.0251	0.0055	0.0092	0.1897
8	rs77975479	80772187	1.13	0.306408690300974	1.89	0.0322004798625665	1.40468371110967	0.754648225633612	0.1171	0.0724	0.0061	0.0021	0.0061	0.0032	0.0028	0.0254	0.1671	0.0062	0.0066	0.0064	0.0944	0.0121	0.0089	0.0034	0.0032	0.1293	0.074	0.0058	0.0072	0.0069	0.0251	0.0055	0.0092	0.1899
8	rs4740030	80775108	1.13	0.306408690300974	1.89	0.0322004798625665	1.17475523639712	0.425951812468654	0.1166	0.0734	0.0062	0.0022	0.006	0.003	0.0027	0.0251	0.1673	0.0056	0.0061	0.0057	0.0957	0.0112	0.0086	0.0033	0.003	0.1314	0.0733	0.0059	0.0065	0.0063	0.0245	0.0051	0.0091	0.1926
8	rs72684782	80775289	1.13	0.306408690300974	1.9	0.0281172319502089	1.11621103257384	0.40792341716804	0.1167	0.0734	0.0062	0.0022	0.006	0.003	0.0027	0.025	0.1675	0.0055	0.0061	0.0057	0.0956	0.0112	0.0086	0.0033	0.0029	0.1317	0.0734	0.0059	0.0065	0.0063	0.0244	0.0051	0.0091	0.1927
8	rs118133222	80781094	1.13	0.306408690300974	1.9	0.0281172319502089	0.904868525314135	0.211599019334641	0.1169	0.0737	0.006	0.0022	0.0057	0.003	0.0027	0.0247	0.1686	0.0053	0.0058	0.0051	0.0954	0.0108	0.0082	0.0034	0.003	0.133	0.0736	0.0061	0.0063	0.0061	0.0238	0.005	0.009	0.1933
8	rs6473185	80782703	1.13	0.306408690300974	1.9	0.0281172319502089	0.979303899099328	0.219850814886909	0.1169	0.0737	0.0059	0.0023	0.0057	0.003	0.0028	0.0246	0.1688	0.0053	0.0058	0.005	0.0954	0.0108	0.0081	0.0034	0.003	0.1332	0.0737	0.0061	0.0063	0.0061	0.0237	0.0049	0.0089	0.1934
8	rs7814833	80789240	1.13	0.306408690300974	1.89	0.0322004798625665	0.909154923499499	0.175453581735992	0.1173	0.0737	0.0059	0.0021	0.0057	0.0029	0.0024	0.0249	0.169	0.0054	0.0058	0.0049	0.0961	0.0101	0.0077	0.0032	0.0029	0.1348	0.0738	0.0061	0.0059	0.006	0.0231	0.0048	0.0087	0.1935
8	rs79026823	80790411	1.13	0.306408690300974	1.9	0.0281172319502089	0.905033229895065	0.175853501590035	0.1173	0.0737	0.0059	0.0021	0.0057	0.0029	0.0024	0.0249	0.1691	0.0054	0.0058	0.0049	0.096	0.0101	0.0077	0.0032	0.0029	0.1349	0.0739	0.0061	0.0059	0.006	0.0231	0.0048	0.0087	0.1935
8	rs7832077	80795685	1.13	0.306408690300974	1.91	0.0244682236684294	0.912953801245172	0.177657036884668	0.1173	0.0737	0.0059	0.002	0.0057	0.0029	0.0024	0.025	0.1691	0.0054	0.0058	0.0049	0.096	0.0102	0.0076	0.0032	0.0029	0.1352	0.0738	0.0061	0.0058	0.0059	0.0231	0.0048	0.0087	0.1935
8	rs114990161	80798325	1.13	0.306408690300974	1.9	0.0281172319502089	0.926135615747468	0.170085720381327	0.1173	0.0737	0.0059	0.002	0.0057	0.0029	0.0024	0.025	0.169	0.0054	0.0058	0.0049	0.0961	0.0102	0.0076	0.0032	0.0029	0.1353	0.0738	0.0061	0.0058	0.0059	0.023	0.0048	0.0087	0.1935
8	rs7825524	80799543	1.13	0.306408690300974	1.89	0.0322004798625665	0.965897000663175	0.182396111102832	0.1173	0.0737	0.0059	0.002	0.0057	0.0029	0.0024	0.025	0.1691	0.0054	0.0058	0.0048	0.0961	0.0102	0.0075	0.0032	0.0029	0.1354	0.0738	0.0062	0.0058	0.0059	0.023	0.0048	0.0087	0.1935
8	rs17457208	80822204	1.13	0.306408690300974	1.89	0.0322004798625665	0.835142409378753	0.128977362941477	0.1177	0.0731	0.0057	0.0021	0.0057	0.0028	0.0024	0.025	0.1688	0.0052	0.0057	0.0044	0.097	0.0103	0.0074	0.0032	0.0029	0.1367	0.0741	0.0062	0.0057	0.0057	0.0228	0.0048	0.0085	0.1932
8	rs73693588	80823656	1.13	0.306408690300974	1.89	0.0322004798625665	0.843518418152461	0.13484240717599	0.1177	0.0731	0.0057	0.0021	0.0057	0.0028	0.0024	0.025	0.1688	0.0052	0.0057	0.0044	0.0969	0.0103	0.0073	0.0032	0.0029	0.1367	0.0741	0.0062	0.0057	0.0057	0.0228	0.0048	0.0085	0.1933
8	rs17457277	80825924	1.13	0.306408690300974	1.89	0.0322004798625665	0.80019893187238	0.120406618012422	0.1177	0.0732	0.0057	0.0021	0.0057	0.0028	0.0024	0.0249	0.1688	0.0052	0.0057	0.0043	0.0969	0.0103	0.0073	0.0032	0.0029	0.1368	0.0741	0.0062	0.0057	0.0056	0.0229	0.0047	0.0085	0.1933
8	rs117239189	80829042	1.13	0.306408690300974	1.89	0.0322004798625665	0.77443461047771	0.0986382017012408	0.1177	0.0732	0.0056	0.0021	0.0056	0.0027	0.0024	0.0247	0.1688	0.0053	0.0056	0.0042	0.0973	0.0103	0.0073	0.0032	0.0029	0.1371	0.0741	0.0062	0.0056	0.0055	0.0229	0.0047	0.0084	0.1934
8	rs12547321	80830034	1.13	0.306408690300974	1.89	0.0322004798625665	0.784401992573721	0.0944724422579487	0.1178	0.0731	0.0056	0.0021	0.0056	0.0027	0.0024	0.0247	0.1689	0.0052	0.0056	0.0042	0.0973	0.0103	0.0073	0.0032	0.0029	0.1371	0.0742	0.0062	0.0056	0.0055	0.0228	0.0047	0.0084	0.1935
8	rs74905804	80839486	1.13	0.306408690300974	1.89	0.0322004798625665	0.631667178636294	0.0403786316930395	0.1188	0.073	0.0052	0.0021	0.0054	0.0026	0.0023	0.0243	0.1687	0.0051	0.0054	0.0038	0.0985	0.01	0.0071	0.0031	0.0029	0.1384	0.0741	0.0062	0.0055	0.0052	0.0225	0.0045	0.0083	0.1939
8	rs9298332	80845186	1.13	0.306408690300974	1.89	0.0322004798625665	0.585608648132183	0.0338730656623439	0.1194	0.0729	0.005	0.0021	0.0053	0.0026	0.0022	0.0241	0.1686	0.005	0.0053	0.0036	0.099	0.0098	0.007	0.0031	0.0028	0.1391	0.0741	0.0062	0.0055	0.0051	0.0224	0.0044	0.0082	0.1941
8	rs7008017	80849850	1.13	0.306408690300974	1.89	0.0322004798625665	0.540715775943651	0.0228483206151456	0.1197	0.0729	0.0049	0.0021	0.0053	0.0026	0.0022	0.024	0.1687	0.0048	0.0052	0.0035	0.0991	0.0097	0.0069	0.003	0.0028	0.1394	0.0741	0.0061	0.0055	0.005	0.0224	0.0044	0.0082	0.1944
8	rs66822196	80850328	1.13	0.306408690300974	1.89	0.0322004798625665	0.544781172474028	0.0228908869856436	0.1197	0.0729	0.0049	0.0021	0.0053	0.0026	0.0022	0.024	0.1687	0.0048	0.0052	0.0035	0.0991	0.0097	0.0069	0.003	0.0028	0.1394	0.0741	0.0061	0.0055	0.005	0.0224	0.0044	0.0082	0.1944
8	rs2123269	80856693	1.13	0.306408690300974	1.89	0.0322004798625665	0.581538424877074	0.0324538657468023	0.1198	0.0729	0.0048	0.0021	0.0051	0.0025	0.0022	0.024	0.1687	0.0047	0.005	0.0035	0.0991	0.0097	0.0069	0.003	0.0028	0.1395	0.074	0.0061	0.0054	0.0052	0.0224	0.0043	0.0082	0.1945
8	rs77459362	80857519	1.13	0.306408690300974	1.89	0.0322004798625665	0.584386195990201	0.0334138463367034	0.1199	0.0729	0.0048	0.0021	0.0051	0.0025	0.0022	0.024	0.1688	0.0047	0.005	0.0035	0.0992	0.0097	0.0069	0.003	0.0028	0.1395	0.0741	0.0061	0.0054	0.0053	0.0224	0.0043	0.0083	0.1945
8	rs74673629	80904999	1.13	0.306408690300974	1.9	0.0281172319502089	0.608852237902943	0.0467405359611238	0.1204	0.0729	0.0047	0.0021	0.0051	0.0024	0.0022	0.0238	0.1693	0.0044	0.0049	0.0033	0.0992	0.0096	0.0069	0.003	0.0028	0.1401	0.0742	0.0061	0.0055	0.0051	0.0225	0.0042	0.0082	0.1941
8	rs7014295	80909229	1.13	0.306408690300974	1.9	0.0281172319502089	0.640489808432962	0.0776512785487973	0.1205	0.0729	0.0047	0.0021	0.0051	0.0024	0.0021	0.0238	0.1694	0.0044	0.0049	0.0033	0.0992	0.0096	0.0069	0.003	0.0029	0.1401	0.0742	0.0061	0.0055	0.005	0.0225	0.0042	0.0082	0.1941
8	rs78005829	80914965	1.13	0.306408690300974	1.9	0.0281172319502089	0.620944402550343	0.0735128629740161	0.1205	0.0729	0.0047	0.0021	0.0051	0.0024	0.0021	0.0238	0.1694	0.0043	0.0049	0.0033	0.0992	0.0096	0.0069	0.003	0.0028	0.1402	0.0742	0.006	0.0055	0.005	0.0225	0.0042	0.0082	0.1941
8	rs72683999	80927470	1.13	0.306408690300974	1.9	0.0281172319502089	0.613356640638576	0.0737283500334822	0.1205	0.073	0.0047	0.0021	0.005	0.0024	0.0021	0.0238	0.1695	0.0043	0.0049	0.0033	0.0993	0.0096	0.0069	0.003	0.0028	0.1402	0.0742	0.006	0.0055	0.005	0.0225	0.0042	0.0082	0.1941
8	rs6988243	80936067	1.13	0.306408690300974	1.9	0.0281172319502089	0.642899203708977	0.0612682758992906	0.1205	0.073	0.0046	0.0021	0.005	0.0024	0.0021	0.0238	0.1697	0.0042	0.0049	0.0033	0.0994	0.0096	0.007	0.003	0.0028	0.1404	0.0742	0.006	0.0056	0.005	0.0225	0.0042	0.0082	0.194
8	rs75680975	80936542	1.13	0.306408690300974	1.9	0.0281172319502089	0.644957526903672	0.0620687150534246	0.1205	0.073	0.0046	0.0021	0.005	0.0024	0.0021	0.0237	0.1697	0.0041	0.0049	0.0033	0.0994	0.0096	0.007	0.003	0.0028	0.1404	0.0742	0.006	0.0056	0.005	0.0225	0.0042	0.0082	0.194
8	rs12156383	80939650	1.13	0.306408690300974	1.9	0.0281172319502089	0.655866376918755	0.0636827564770912	0.1205	0.073	0.0046	0.0021	0.005	0.0024	0.0021	0.0237	0.1698	0.0041	0.0049	0.0033	0.0994	0.0096	0.007	0.003	0.0028	0.1404	0.0742	0.006	0.0056	0.0049	0.0225	0.0042	0.0082	0.194
8	rs77565772	80955284	1.13	0.306408690300974	1.9	0.0281172319502089	0.670540179332115	0.0659991280481195	0.1205	0.0729	0.0045	0.0021	0.005	0.0024	0.0021	0.0237	0.1699	0.0041	0.0049	0.0033	0.0994	0.0097	0.007	0.003	0.0028	0.1405	0.0743	0.006	0.0056	0.005	0.0226	0.0042	0.0081	0.1939
8	rs117512671	80963270	1.14	0.275532638758866	1.9	0.0281172319502089	0.67778663987432	0.0551521596853757	0.1203	0.0728	0.0043	0.0021	0.005	0.0024	0.0021	0.0237	0.1704	0.0039	0.005	0.0033	0.0994	0.0097	0.0072	0.0029	0.0027	0.1407	0.0743	0.006	0.0056	0.005	0.0227	0.0043	0.008	0.1935
8	rs55918439	80967345	1.14	0.275532638758866	1.91	0.0244682236684294	0.755352546549244	0.0827839899811906	0.1202	0.0728	0.0043	0.0021	0.005	0.0025	0.0021	0.0237	0.1708	0.0039	0.005	0.0032	0.0995	0.0097	0.0072	0.0029	0.0027	0.1406	0.0744	0.006	0.0056	0.0051	0.0228	0.0044	0.0079	0.1932
8	rs35099105	80976814	1.14	0.275532638758866	1.9	0.0281172319502089	0.60388059611835	0.0786818857989365	0.1203	0.0728	0.0042	0.002	0.0049	0.0024	0.002	0.0235	0.1707	0.0036	0.005	0.0033	0.0992	0.0098	0.0071	0.0028	0.0026	0.1407	0.0751	0.006	0.0056	0.0052	0.0229	0.0045	0.0078	0.1935
8	rs67179492	80979571	1.14	0.275532638758866	1.9	0.0281172319502089	0.558857036330369	0.0989615604761217	0.1203	0.0728	0.0041	0.002	0.0049	0.0024	0.0019	0.0234	0.1707	0.0035	0.005	0.0033	0.099	0.0098	0.007	0.0028	0.0026	0.1408	0.0754	0.006	0.0057	0.0052	0.023	0.0045	0.0077	0.1936
8	rs16907431	80980045	1.14	0.275532638758866	1.9	0.0281172319502089	0.576266883495424	0.114189142361528	0.1203	0.0728	0.0041	0.002	0.0049	0.0024	0.0019	0.0234	0.1707	0.0035	0.005	0.0033	0.099	0.0098	0.007	0.0028	0.0025	0.1408	0.0755	0.006	0.0057	0.0052	0.023	0.0045	0.0077	0.1936
8	rs11984461	80980662	1.14	0.275532638758866	1.9	0.0281172319502089	0.620106956044595	0.137764962141785	0.1203	0.0727	0.0041	0.002	0.0049	0.0024	0.0019	0.0234	0.1708	0.0035	0.005	0.0034	0.0989	0.0099	0.0071	0.0028	0.0025	0.1405	0.0756	0.006	0.0056	0.0052	0.0231	0.0046	0.0077	0.1936
8	rs1025187	80981317	1.14	0.275532638758866	1.9	0.0281172319502089	0.763756736507707	0.185341543807636	0.1205	0.0726	0.0043	0.0021	0.0048	0.0024	0.0019	0.0234	0.1716	0.0031	0.005	0.0034	0.0989	0.0099	0.0072	0.0027	0.0025	0.1401	0.0758	0.0058	0.0056	0.0052	0.0231	0.0047	0.0077	0.1933
8	rs72686012	80983890	1.14	0.275532638758866	1.89	0.0322004798625665	0.753372050609281	0.16870356327406	0.1203	0.0726	0.0043	0.0021	0.0049	0.0024	0.0019	0.0234	0.1717	0.0032	0.005	0.0034	0.0988	0.0098	0.0073	0.0027	0.0025	0.1401	0.0759	0.0058	0.0055	0.0052	0.0231	0.0047	0.0076	0.1933
8	rs74389124	80991271	1.14	0.275532638758866	1.9	0.0281172319502089	0.763450417413879	0.179668409768573	0.1199	0.0725	0.0043	0.002	0.0049	0.0024	0.0019	0.0234	0.172	0.0032	0.005	0.0035	0.0987	0.0098	0.0074	0.0026	0.0025	0.1401	0.0761	0.0058	0.0054	0.0052	0.0232	0.0047	0.0076	0.1934
8	rs7016153	80992223	1.14	0.275532638758866	1.9	0.0281172319502089	0.798558447938242	0.205769121028153	0.1199	0.0725	0.0043	0.002	0.0049	0.0024	0.0019	0.0234	0.172	0.0032	0.005	0.0035	0.0987	0.0098	0.0074	0.0026	0.0024	0.1401	0.0761	0.0058	0.0054	0.0052	0.0232	0.0047	0.0075	0.1934
8	rs78243626	80992442	1.14	0.275532638758866	1.9	0.0281172319502089	0.776207679700476	0.18922542205828	0.1199	0.0725	0.0043	0.002	0.0049	0.0024	0.0018	0.0234	0.172	0.0032	0.005	0.0035	0.0986	0.0098	0.0074	0.0026	0.0024	0.1401	0.0761	0.0058	0.0054	0.0052	0.0232	0.0047	0.0075	0.1934
8	rs117713904	80993548	1.14	0.275532638758866	1.9	0.0281172319502089	0.742822730206282	0.173657854471256	0.1198	0.0725	0.0043	0.002	0.0049	0.0024	0.0018	0.0234	0.1721	0.0032	0.0051	0.0035	0.0986	0.0098	0.0074	0.0026	0.0024	0.1402	0.0761	0.0058	0.0053	0.0052	0.0232	0.0047	0.0075	0.1934
8	rs17459080	80994801	1.14	0.275532638758866	1.89	0.0322004798625665	0.807324481995794	0.196347354698045	0.1197	0.0724	0.0043	0.002	0.0049	0.0024	0.0018	0.0233	0.1723	0.0032	0.0051	0.0036	0.0985	0.0099	0.0075	0.0025	0.0022	0.1406	0.0763	0.0058	0.0053	0.0052	0.0232	0.0047	0.0075	0.1934
8	rs76345435	81000500	1.14	0.275532638758866	1.88	0.0367535648830228	0.778368579619874	0.189635846206003	0.1194	0.0723	0.0043	0.002	0.005	0.0025	0.0018	0.0233	0.1724	0.0033	0.0053	0.0036	0.0981	0.0099	0.0075	0.0025	0.0022	0.1407	0.0763	0.0058	0.0051	0.0053	0.0233	0.0047	0.0076	0.1932
8	rs6986515	81007851	1.14	0.275532638758866	1.88	0.0367535648830228	0.769126002264418	0.195828285934303	0.1188	0.0722	0.0043	0.002	0.005	0.0025	0.002	0.0231	0.1726	0.0035	0.0054	0.0037	0.0983	0.0099	0.0076	0.0024	0.0023	0.1411	0.0762	0.0059	0.0052	0.0054	0.0235	0.0049	0.0076	0.1921
8	rs117698623	81011534	1.14	0.275532638758866	1.88	0.0367535648830228	0.754133510218667	0.186871369457238	0.1188	0.0721	0.0043	0.002	0.005	0.0025	0.002	0.0231	0.1726	0.0036	0.0054	0.0037	0.0984	0.0098	0.0076	0.0024	0.0023	0.1411	0.0761	0.0059	0.0053	0.0055	0.0234	0.0049	0.0075	0.192
8	rs1465506	81015334	1.14	0.275532638758866	1.87	0.04181310425502	0.764216315786529	0.204925658155829	0.1188	0.072	0.0043	0.002	0.005	0.0025	0.002	0.0231	0.1726	0.0036	0.0054	0.0037	0.0985	0.0098	0.0076	0.0024	0.0023	0.1411	0.0761	0.0059	0.0053	0.0056	0.0233	0.0049	0.0075	0.1919
8	rs117826817	81015968	1.14	0.275532638758866	1.86	0.047416592333268	0.744791016460091	0.203242205344153	0.1188	0.072	0.0043	0.002	0.0051	0.0025	0.002	0.0231	0.1726	0.0037	0.0052	0.0037	0.0985	0.0099	0.0076	0.0024	0.0023	0.1412	0.0761	0.0059	0.0053	0.0056	0.0233	0.0049	0.0075	0.1919
8	rs4740110	81020182	1.14	0.275532638758866	1.86	0.047416592333268	0.790688849414388	0.271787515114599	0.1189	0.072	0.0043	0.002	0.0051	0.0025	0.002	0.0231	0.1725	0.0037	0.0053	0.0037	0.0988	0.0098	0.0077	0.0023	0.0023	0.1415	0.0757	0.0059	0.0054	0.0056	0.0233	0.0049	0.0074	0.1918
8	rs7011637	81025007	1.14	0.275532638758866	1.86	0.047416592333268	0.780996040464491	0.240647261244145	0.1187	0.0724	0.0043	0.002	0.0051	0.0025	0.0023	0.0232	0.1723	0.0039	0.0053	0.0037	0.0991	0.0098	0.0077	0.0023	0.0023	0.1412	0.0758	0.0058	0.0055	0.0056	0.0234	0.0047	0.0074	0.1914
8	rs62516090	81042282	1.15	0.246899131395369	1.86	0.047416592333268	0.721771419881842	0.186973510486135	0.1187	0.0722	0.0043	0.0021	0.0051	0.0025	0.0023	0.0232	0.1724	0.0039	0.0053	0.0038	0.0991	0.0099	0.0076	0.0024	0.0023	0.1411	0.0752	0.0057	0.0056	0.0056	0.0237	0.0046	0.0076	0.1913
8	rs72686038	81044808	1.15	0.246899131395369	1.86	0.047416592333268	0.676189413196261	0.181485307142046	0.1186	0.0722	0.0043	0.0023	0.0051	0.0025	0.0023	0.0232	0.1723	0.0039	0.0053	0.0038	0.099	0.0098	0.0076	0.0023	0.0026	0.1409	0.075	0.0057	0.0056	0.0056	0.0238	0.0046	0.0076	0.1914
8	rs116886562	81044903	1.15	0.246899131395369	1.86	0.047416592333268	0.674883851459923	0.1763538447233	0.1186	0.0722	0.0043	0.0023	0.0051	0.0025	0.0024	0.0232	0.1724	0.0039	0.0053	0.0038	0.0991	0.0098	0.0076	0.0023	0.0026	0.1408	0.0751	0.0057	0.0056	0.0056	0.0238	0.0046	0.0075	0.1912
8	rs79258831	81052502	1.15	0.246899131395369	1.86	0.047416592333268	0.623180125160995	0.170382409101083	0.1182	0.0724	0.0043	0.0023	0.005	0.0025	0.0023	0.0233	0.1723	0.0039	0.0053	0.0038	0.099	0.0098	0.0076	0.0024	0.0026	0.1411	0.0752	0.0056	0.0056	0.0056	0.0239	0.0046	0.0074	0.1914
8	rs7840822	81055129	1.15	0.246899131395369	1.86	0.047416592333268	0.653292126075268	0.19025204923699	0.1181	0.0725	0.0043	0.0023	0.005	0.0025	0.0023	0.0233	0.1723	0.0039	0.0053	0.0038	0.099	0.0098	0.0076	0.0024	0.0026	0.1412	0.0752	0.0056	0.0056	0.0056	0.0239	0.0046	0.0073	0.1914
8	rs78564272	81056660	1.15	0.246899131395369	1.86	0.047416592333268	0.651150421514899	0.187791323970311	0.1181	0.0725	0.0043	0.0023	0.005	0.0025	0.0023	0.0233	0.1723	0.0039	0.0053	0.0038	0.099	0.0098	0.0076	0.0024	0.0026	0.1412	0.0752	0.0056	0.0056	0.0056	0.0239	0.0046	0.0073	0.1914
8	rs117534071	81057640	1.15	0.246899131395369	1.87	0.04181310425502	0.642261022089418	0.182700060279102	0.1181	0.0725	0.0043	0.0023	0.005	0.0025	0.0023	0.0233	0.1723	0.0039	0.0053	0.0038	0.099	0.0098	0.0076	0.0024	0.0026	0.1411	0.0752	0.0056	0.0056	0.0056	0.0239	0.0046	0.0073	0.1914
8	rs7828135	81058819	1.15	0.246899131395369	1.87	0.04181310425502	0.580319932094429	0.17276239914048	0.1181	0.0725	0.0043	0.0023	0.005	0.0025	0.0023	0.0233	0.1726	0.0038	0.0051	0.0038	0.0982	0.0096	0.0075	0.0025	0.0026	0.1411	0.0758	0.0056	0.0057	0.0056	0.0239	0.0047	0.0074	0.1916
8	rs117072940	81063750	1.15	0.246899131395369	1.87	0.04181310425502	0.502690051919414	0.127459408191654	0.1181	0.0724	0.0043	0.0023	0.005	0.0025	0.0024	0.0233	0.1725	0.0038	0.0051	0.0038	0.0982	0.0096	0.0075	0.0025	0.0026	0.1411	0.0758	0.0056	0.0057	0.0056	0.0239	0.0047	0.0074	0.1916
8	rs117995488	81070612	1.15	0.246899131395369	1.87	0.04181310425502	0.476783544578153	0.110704851781014	0.1182	0.0724	0.0043	0.0023	0.005	0.0025	0.0024	0.0233	0.1726	0.0038	0.0051	0.0038	0.0982	0.0096	0.0075	0.0025	0.0026	0.141	0.0759	0.0056	0.0057	0.0055	0.0238	0.0047	0.0074	0.1917
8	rs78531278	81082936	1.16	0.220431575918666	1.87	0.04181310425502	0.334063068072817	0.0603400063791528	0.1187	0.0717	0.004	0.0023	0.0052	0.0023	0.0025	0.0234	0.1726	0.0037	0.0052	0.0038	0.0981	0.0097	0.007	0.0026	0.0026	0.1404	0.0767	0.0057	0.0057	0.0054	0.0231	0.0046	0.0074	0.1926
8	rs17461032	81083077	1.16	0.220431575918666	1.87	0.04181310425502	0.338665564781949	0.0606046119938404	0.1187	0.0717	0.004	0.0023	0.0052	0.0023	0.0025	0.0234	0.1726	0.0037	0.0052	0.0038	0.0981	0.0097	0.007	0.0026	0.0026	0.1404	0.0767	0.0057	0.0057	0.0054	0.0231	0.0046	0.0074	0.1926
8	rs7816202	81084798	1.16	0.220431575918666	1.88	0.0367535648830228	0.338561778470029	0.0675164185192702	0.1187	0.0715	0.004	0.0023	0.0052	0.0023	0.0025	0.0234	0.1725	0.0037	0.0052	0.0038	0.0982	0.0097	0.007	0.0026	0.0026	0.1405	0.077	0.0057	0.0057	0.0054	0.0231	0.0047	0.0074	0.1926
8	rs73693143	81084799	1.16	0.220431575918666	1.87	0.04181310425502	0.338717464130603	0.0675164185192702	0.1187	0.0715	0.004	0.0023	0.0052	0.0023	0.0025	0.0234	0.1725	0.0037	0.0052	0.0038	0.0982	0.0097	0.007	0.0026	0.0026	0.1405	0.077	0.0057	0.0057	0.0054	0.0231	0.0047	0.0074	0.1926
8	rs117178280	81088106	1.17	0.196050020118376	1.87	0.04181310425502	0.255671353587435	0.0462682393468934	0.1188	0.0715	0.004	0.0023	0.0052	0.0023	0.0025	0.0234	0.1723	0.0037	0.0053	0.0039	0.0981	0.0096	0.007	0.0026	0.0026	0.1405	0.0771	0.0056	0.0057	0.0054	0.0231	0.0047	0.0074	0.1926
8	rs117457332	81088386	1.17	0.196050020118376	1.87	0.04181310425502	0.249722284144565	0.0456808493126426	0.1189	0.0715	0.004	0.0023	0.0052	0.0023	0.0025	0.0234	0.1723	0.0037	0.0053	0.0039	0.0981	0.0096	0.0069	0.0026	0.0026	0.1405	0.0771	0.0056	0.0057	0.0054	0.0231	0.0047	0.0074	0.1926
8	rs77603276	81093564	1.18	0.173671271070618	1.87	0.04181310425502	0.0512208339048671	0.0658619093009029	0.1216	0.0709	0.004	0.002	0.0051	0.0021	0.0024	0.024	0.1694	0.0037	0.005	0.0041	0.0963	0.0096	0.0057	0.0027	0.0022	0.1409	0.0807	0.0057	0.0058	0.0051	0.0241	0.0045	0.007	0.1929
8	rs7839986	81095371	1.18	0.173671271070618	1.87	0.04181310425502	0.0479577805806215	0.0707352835858344	0.122	0.0706	0.0039	0.0021	0.0051	0.0021	0.0024	0.024	0.1692	0.0036	0.0049	0.0041	0.096	0.0096	0.0056	0.0027	0.002	0.1411	0.081	0.0057	0.0058	0.0051	0.0242	0.0045	0.0069	0.1931
8	rs998731	81095395	1.18	0.173671271070618	1.87	0.04181310425502	0.0478621208887767	0.0707352835858344	0.122	0.0706	0.0039	0.0021	0.0051	0.0021	0.0024	0.024	0.1692	0.0036	0.0049	0.0041	0.096	0.0096	0.0056	0.0027	0.002	0.1411	0.081	0.0057	0.0058	0.0051	0.0242	0.0045	0.0069	0.1931
8	rs79090985	81099247	1.18	0.173671271070618	1.87	0.04181310425502	0.0484540836156415	0.0690480901970368	0.1221	0.0706	0.0039	0.0021	0.0051	0.0021	0.0024	0.024	0.1692	0.0036	0.0049	0.0041	0.0961	0.0096	0.0056	0.0027	0.002	0.1411	0.081	0.0057	0.0058	0.005	0.0243	0.0045	0.0068	0.1931
8	rs58078257	81099829	1.18	0.173671271070618	1.87	0.04181310425502	0.0502266873473041	0.068838382882819	0.1221	0.0706	0.0039	0.0021	0.0051	0.0021	0.0024	0.024	0.1692	0.0036	0.0049	0.0041	0.0961	0.0096	0.0056	0.0027	0.002	0.1411	0.081	0.0057	0.0058	0.005	0.0243	0.0045	0.0068	0.1931
8	rs66879188	81125974	1.18	0.173671271070618	1.87	0.04181310425502	0.0458675349632749	0.0710889082410334	0.1226	0.0704	0.0038	0.002	0.0052	0.0021	0.0024	0.024	0.169	0.0036	0.0049	0.004	0.0962	0.0097	0.0055	0.0026	0.002	0.1411	0.0817	0.0058	0.0058	0.0049	0.0245	0.0044	0.0067	0.1924
8	rs4739730	81159529	1.18	0.173671271070618	1.87	0.04181310425502	0.0402387671656897	0.0846003499373668	0.1236	0.0708	0.0037	0.0018	0.0051	0.002	0.0024	0.0241	0.1684	0.0037	0.0052	0.0037	0.0955	0.0099	0.0051	0.0025	0.0017	0.1408	0.083	0.0055	0.0058	0.0047	0.0252	0.0044	0.0066	0.1923
8	rs4412411	81160544	1.18	0.173671271070618	1.87	0.04181310425502	0.0391590329987954	0.084828510477898	0.1236	0.0708	0.0037	0.0018	0.0051	0.002	0.0024	0.0241	0.1683	0.0037	0.0052	0.0037	0.0955	0.0099	0.0051	0.0025	0.0017	0.1408	0.083	0.0055	0.0058	0.0046	0.0252	0.0044	0.0066	0.1924
8	rs73691353	81166506	1.19	0.153209069243504	1.86	0.047416592333268	0.0337574294630628	0.0872775472308369	0.1235	0.0708	0.0037	0.0018	0.0052	0.002	0.0023	0.0241	0.1683	0.0036	0.0052	0.0037	0.0955	0.0099	0.005	0.0025	0.0017	0.1409	0.083	0.0055	0.0058	0.0045	0.0253	0.0044	0.0065	0.1928
8	rs4474064	81172024	1.18	0.173671271070618	1.86	0.047416592333268	0.035517993099691	0.0882804301880611	0.1235	0.0709	0.0037	0.0018	0.0052	0.0019	0.0023	0.0241	0.1683	0.0036	0.0052	0.0037	0.0954	0.0099	0.0049	0.0024	0.0017	0.1409	0.083	0.0055	0.0058	0.0045	0.0253	0.0044	0.0065	0.193
8	rs72686083	81198757	1.19	0.153209069243504	1.86	0.047416592333268	0.0322525186847541	0.0973489153999478	0.1235	0.0709	0.0037	0.0017	0.0052	0.0019	0.0021	0.0241	0.1682	0.0036	0.0051	0.0037	0.0952	0.0099	0.0049	0.0024	0.0016	0.141	0.0834	0.0055	0.0058	0.0044	0.0253	0.0043	0.0065	0.1934
8	rs7842724	81213670	1.19	0.153209069243504	1.85	0.0536022520271762	0.0335198983050292	0.104521524556956	0.1235	0.071	0.0036	0.0017	0.0052	0.0018	0.002	0.024	0.1682	0.0036	0.0051	0.0037	0.0951	0.0099	0.0048	0.0024	0.0016	0.141	0.0837	0.0055	0.0058	0.0044	0.0253	0.0042	0.0065	0.1937
8	rs34557301	81215710	1.19	0.153209069243504	1.84	0.0604088827715036	0.0326793520439646	0.107095176384412	0.1234	0.0709	0.0036	0.0017	0.0052	0.0018	0.002	0.024	0.1682	0.0036	0.0051	0.0036	0.095	0.0099	0.0048	0.0024	0.0015	0.141	0.0839	0.0055	0.0057	0.0044	0.0253	0.0042	0.0065	0.1939
8	rs117989789	81217907	1.19	0.153209069243504	1.85	0.0536022520271762	0.0321070791930699	0.108768377832217	0.1234	0.0708	0.0036	0.0017	0.0053	0.0017	0.002	0.024	0.1682	0.0036	0.0051	0.0036	0.095	0.0099	0.0048	0.0024	0.0015	0.1411	0.0841	0.0055	0.0057	0.0044	0.0253	0.0042	0.0065	0.1941
8	rs13277346	81220185	1.18	0.173671271070618	1.85	0.0536022520271762	0.0335698075803392	0.106595165313916	0.1234	0.0709	0.0036	0.0017	0.0054	0.0017	0.002	0.024	0.1681	0.0036	0.0051	0.0036	0.0949	0.0098	0.0048	0.0024	0.0015	0.1412	0.0842	0.0055	0.0057	0.0044	0.0251	0.0042	0.0065	0.1943
8	rs7007289	81225344	1.18	0.173671271070618	1.85	0.0536022520271762	0.0330606918056549	0.109524567426951	0.1231	0.0709	0.0036	0.0017	0.0054	0.0017	0.002	0.0239	0.1681	0.0036	0.0051	0.0036	0.095	0.0098	0.0048	0.0024	0.0015	0.1412	0.0844	0.0055	0.0057	0.0044	0.0251	0.0041	0.0065	0.1944
8	rs73261667	81233303	1.18	0.173671271070618	1.86	0.047416592333268	0.0337825008869034	0.105680824592601	0.1227	0.0708	0.0036	0.0017	0.0054	0.0017	0.002	0.0239	0.1682	0.0036	0.005	0.0036	0.095	0.0098	0.0048	0.0024	0.0015	0.1411	0.0847	0.0056	0.0057	0.0044	0.0251	0.0041	0.0065	0.1945
8	rs10090469	81233967	1.18	0.173671271070618	1.86	0.047416592333268	0.033532370763053	0.106012960317206	0.1227	0.0708	0.0036	0.0017	0.0054	0.0017	0.002	0.0239	0.1682	0.0036	0.005	0.0036	0.095	0.0098	0.0048	0.0024	0.0015	0.1411	0.0847	0.0056	0.0057	0.0044	0.0251	0.0041	0.0065	0.1945
8	rs73261674	81237546	1.19	0.153209069243504	1.86	0.047416592333268	0.0336822931098129	0.109608712564774	0.1229	0.0708	0.0036	0.0016	0.0054	0.0016	0.0019	0.0238	0.1681	0.0036	0.005	0.0036	0.0949	0.0098	0.0048	0.0024	0.0015	0.1411	0.0848	0.0056	0.0057	0.0044	0.0252	0.0041	0.0065	0.1945
8	rs34400221	81243177	1.19	0.153209069243504	1.86	0.047416592333268	0.0313748632889515	0.120668375289539	0.1229	0.0708	0.0037	0.0016	0.0054	0.0016	0.0019	0.0238	0.1678	0.0036	0.005	0.0037	0.0946	0.0098	0.0048	0.0024	0.0015	0.1409	0.0851	0.0056	0.0057	0.0045	0.0253	0.0042	0.0065	0.1947
8	rs7001142	81244658	1.19	0.153209069243504	1.86	0.047416592333268	0.0364085602001976	0.146950423744649	0.1229	0.0707	0.0037	0.0015	0.0054	0.0016	0.0018	0.0237	0.1673	0.0036	0.0051	0.0038	0.094	0.0098	0.0049	0.0024	0.0014	0.1407	0.0856	0.0057	0.0057	0.0047	0.0255	0.0044	0.0066	0.1949
8	rs79926851	81244863	1.19	0.153209069243504	1.87	0.04181310425502	0.0322282467824578	0.156924214096603	0.1231	0.0706	0.0038	0.0015	0.0054	0.0016	0.0018	0.0237	0.1672	0.0036	0.0051	0.0038	0.0933	0.0098	0.0049	0.0024	0.0014	0.1407	0.0856	0.0058	0.0057	0.0048	0.0256	0.0045	0.0066	0.1949
8	rs13275219	81259826	1.19	0.153209069243504	1.87	0.04181310425502	0.0494245096223354	0.211066798329293	0.124	0.0704	0.0041	0.0014	0.0053	0.0016	0.0017	0.0235	0.1669	0.0037	0.0051	0.0041	0.0907	0.0099	0.0051	0.0026	0.0012	0.141	0.0867	0.006	0.0058	0.0051	0.0258	0.0049	0.0065	0.1945
8	rs16907619	81276966	1.19	0.153209069243504	1.88	0.0367535648830228	0.0428127263087599	0.222011047405546	0.1246	0.0704	0.0041	0.0014	0.0053	0.0016	0.0016	0.0236	0.1668	0.0037	0.0051	0.0041	0.0903	0.0098	0.0051	0.0026	0.0012	0.141	0.087	0.006	0.0057	0.0052	0.0258	0.0049	0.0065	0.1939
8	rs16907623	81280056	1.19	0.153209069243504	1.88	0.0367535648830228	0.043600369290083	0.223310497914428	0.1247	0.0704	0.0041	0.0014	0.0053	0.0016	0.0016	0.0236	0.1668	0.0037	0.0051	0.0041	0.0903	0.0098	0.0051	0.0026	0.0012	0.1411	0.087	0.006	0.0057	0.0052	0.0258	0.0049	0.0065	0.1939
8	rs117306185	81289539	1.19	0.153209069243504	1.88	0.0367535648830228	0.043540582025998	0.233024680425355	0.1251	0.0704	0.0041	0.0014	0.0052	0.0016	0.0016	0.0234	0.1668	0.0037	0.0051	0.0041	0.09	0.0099	0.0051	0.0026	0.0011	0.1411	0.0872	0.006	0.0057	0.0052	0.0258	0.0049	0.0066	0.1938
8	rs58833941	81291203	1.19	0.153209069243504	1.88	0.0367535648830228	0.0421516563241146	0.235446497019271	0.1252	0.0704	0.0041	0.0014	0.0052	0.0016	0.0016	0.0233	0.1668	0.0037	0.0051	0.0041	0.0898	0.0099	0.0051	0.0025	0.0011	0.1411	0.0873	0.006	0.0057	0.0052	0.0258	0.0049	0.0066	0.1937
8	rs1543857	81295224	1.19	0.153209069243504	1.88	0.0367535648830228	0.0515886453127538	0.249357999179389	0.1252	0.0703	0.0041	0.0013	0.0052	0.0016	0.0016	0.0234	0.1668	0.0036	0.0051	0.0042	0.0897	0.0098	0.0051	0.0025	0.0011	0.1411	0.0875	0.006	0.0057	0.0052	0.0258	0.0049	0.0066	0.1938
8	rs17553761	81295820	1.19	0.153209069243504	1.88	0.0367535648830228	0.0483577551561291	0.247339093394564	0.1252	0.0703	0.0041	0.0013	0.0052	0.0016	0.0016	0.0234	0.1668	0.0036	0.0051	0.0042	0.0897	0.0098	0.0051	0.0025	0.0011	0.1412	0.0875	0.006	0.0057	0.0052	0.0258	0.0049	0.0066	0.1938
8	rs79094411	81299114	1.19	0.153209069243504	1.88	0.0367535648830228	0.0482455357210313	0.244097403400763	0.1251	0.0703	0.0041	0.0013	0.0052	0.0016	0.0016	0.0233	0.1668	0.0037	0.0051	0.0042	0.0896	0.0098	0.0051	0.0025	0.0011	0.1413	0.0875	0.006	0.0057	0.0052	0.0258	0.0049	0.0066	0.1939
8	rs4739739	81304576	1.19	0.153209069243504	1.88	0.0367535648830228	0.0479258796533764	0.22591680768876	0.1247	0.0702	0.0042	0.0013	0.0052	0.0017	0.0016	0.0232	0.1668	0.0038	0.0052	0.0042	0.0891	0.0098	0.0051	0.0026	0.0011	0.1417	0.0875	0.006	0.0057	0.0053	0.0257	0.0049	0.0067	0.1942
8	rs10808842	81307007	1.19	0.153209069243504	1.88	0.0367535648830228	0.0435555235912251	0.214587631989389	0.1248	0.0702	0.0041	0.0013	0.0052	0.0017	0.0016	0.0231	0.1668	0.0038	0.0053	0.0042	0.0892	0.0098	0.0051	0.0026	0.0011	0.1425	0.0875	0.006	0.0057	0.0053	0.0256	0.0049	0.0067	0.1933
8	rs28582689	81308960	1.19	0.153209069243504	1.88	0.0367535648830228	0.0446101502432638	0.214587631989389	0.1248	0.0701	0.0041	0.0013	0.0052	0.0017	0.0016	0.0231	0.1668	0.0038	0.0053	0.0042	0.0891	0.0098	0.0051	0.0026	0.0011	0.1427	0.0874	0.006	0.0058	0.0053	0.0256	0.0049	0.0067	0.1932
8	rs75911983	81309388	1.19	0.153209069243504	1.86	0.047416592333268	0.0429309875307107	0.21255813402868	0.1248	0.0701	0.0041	0.0013	0.0052	0.0017	0.0016	0.0231	0.1668	0.0038	0.0053	0.0041	0.0892	0.0098	0.0051	0.0026	0.0011	0.1428	0.0874	0.006	0.0058	0.0053	0.0256	0.0049	0.0067	0.1932
8	rs78083997	81313230	1.19	0.153209069243504	1.86	0.047416592333268	0.0405652146175951	0.208200494923219	0.1248	0.0701	0.0041	0.0013	0.0052	0.0017	0.0016	0.023	0.1665	0.0038	0.0053	0.0041	0.0895	0.0098	0.0051	0.0026	0.0011	0.1429	0.0872	0.0061	0.0058	0.0053	0.0257	0.0049	0.0068	0.1931
8	rs72688039	81315033	1.2	0.134574322401564	1.87	0.04181310425502	0.0398437966074419	0.21255813402868	0.1246	0.0701	0.0041	0.0013	0.0052	0.0017	0.0016	0.023	0.1665	0.0038	0.0053	0.0041	0.0895	0.0098	0.0051	0.0026	0.0011	0.1431	0.087	0.006	0.0057	0.0053	0.0257	0.005	0.0068	0.1932
8	rs28661389	81315490	1.2	0.134574322401564	1.86	0.047416592333268	0.039857856571808	0.211279633482853	0.1246	0.0701	0.0041	0.0013	0.0052	0.0018	0.0016	0.023	0.1664	0.0038	0.0053	0.0041	0.0895	0.0098	0.0051	0.0026	0.0011	0.1431	0.087	0.006	0.0057	0.0054	0.0257	0.005	0.0068	0.1932
8	rs16907659	81320578	1.2	0.134574322401564	1.85	0.0536022520271762	0.0305141122911083	0.23467504402318	0.1242	0.0699	0.004	0.0014	0.0055	0.0019	0.0014	0.0231	0.1662	0.0038	0.0052	0.0041	0.0895	0.01	0.0052	0.0024	0.001	0.1438	0.0862	0.0061	0.0058	0.0055	0.026	0.0051	0.0072	0.1927
8	rs117574829	81322383	1.2	0.134574322401564	1.85	0.0536022520271762	0.0295443777807749	0.23599803355432	0.1242	0.0699	0.004	0.0014	0.0055	0.0019	0.0014	0.0231	0.1662	0.0039	0.0052	0.0041	0.0897	0.01	0.0052	0.0024	0.001	0.1436	0.0862	0.0061	0.0058	0.0055	0.026	0.0051	0.0072	0.1927
8	rs118024533	81322594	1.2	0.134574322401564	1.86	0.047416592333268	0.0270221746005375	0.222443922311406	0.1243	0.0699	0.004	0.0014	0.0055	0.0019	0.0014	0.0231	0.1662	0.0039	0.0052	0.0041	0.0897	0.01	0.0052	0.0024	0.001	0.1436	0.0862	0.0061	0.0058	0.0055	0.026	0.0051	0.0072	0.1925
8	rs55753151	81332361	1.21	0.117675403133419	1.86	0.047416592333268	0.0264690778489031	0.238651173414679	0.1245	0.07	0.0039	0.0014	0.0057	0.0019	0.0014	0.023	0.1663	0.004	0.0052	0.0039	0.0909	0.0102	0.005	0.0023	0.001	0.1434	0.0844	0.0063	0.0058	0.0057	0.0266	0.0051	0.0077	0.1915
8	rs17554231	81332842	1.21	0.117675403133419	1.86	0.047416592333268	0.0260595748998947	0.253863009859626	0.1246	0.0707	0.0038	0.0013	0.0057	0.0018	0.0014	0.0229	0.1655	0.0041	0.0052	0.0039	0.0929	0.0105	0.0049	0.0023	0.0011	0.144	0.0821	0.0064	0.0058	0.0058	0.0272	0.005	0.0081	0.1902
8	rs12545933	81333371	1.21	0.117675403133419	1.86	0.047416592333268	0.0244466779592037	0.30742288181443	0.1251	0.0703	0.0032	0.0013	0.0058	0.0018	0.0014	0.0229	0.1647	0.0038	0.0051	0.0037	0.0943	0.0105	0.0047	0.0019	0.0011	0.1464	0.0809	0.0065	0.0058	0.0056	0.0277	0.0051	0.0085	0.1889
8	rs10216789	81333598	1.21	0.117675403133419	1.85	0.0536022520271762	0.0240006871827741	0.300380292506167	0.125	0.0702	0.0032	0.0013	0.0057	0.0018	0.0014	0.0229	0.1647	0.0038	0.0051	0.0037	0.0943	0.0104	0.0047	0.0019	0.0011	0.1475	0.0809	0.0067	0.0058	0.0056	0.0277	0.0051	0.0084	0.1881
8	rs77717708	81333661	1.21	0.117675403133419	1.85	0.0536022520271762	0.024317231963293	0.297529568665732	0.125	0.0702	0.0032	0.0013	0.0057	0.0018	0.0014	0.0229	0.1647	0.0038	0.0051	0.0037	0.0943	0.0103	0.0048	0.0019	0.0011	0.1477	0.0808	0.0067	0.0058	0.0056	0.0276	0.0051	0.0084	0.188
8	rs272604	81335062	1.21	0.117675403133419	1.85	0.0536022520271762	0.0248379735988889	0.29812279422906	0.1248	0.0702	0.0033	0.0013	0.0058	0.0018	0.0014	0.0229	0.1648	0.0038	0.0051	0.0038	0.0942	0.0103	0.0048	0.0019	0.0011	0.1479	0.0806	0.0067	0.0058	0.0057	0.0276	0.0052	0.0085	0.188
8	rs10096896	81337595	1.21	0.117675403133419	1.85	0.0536022520271762	0.0235314219285327	0.296818168391985	0.1247	0.0703	0.0033	0.0013	0.0058	0.0018	0.0014	0.0229	0.165	0.0038	0.0051	0.0038	0.0944	0.0102	0.0048	0.0019	0.0011	0.1478	0.0807	0.0067	0.0058	0.0057	0.0275	0.0052	0.0085	0.1876
8	rs28535341	81340573	1.21	0.117675403133419	1.85	0.0536022520271762	0.0318536670489586	0.346693607835609	0.1219	0.0706	0.0033	0.0013	0.0058	0.0017	0.0014	0.0228	0.1659	0.0038	0.0051	0.0038	0.0953	0.0101	0.0048	0.0019	0.0011	0.1486	0.0806	0.0067	0.0058	0.0057	0.0282	0.0052	0.0085	0.1874
8	rs76404338	81346119	1.22	0.102418512327744	1.85	0.0536022520271762	0.0192452327614783	0.353661846823201	0.1231	0.0719	0.0031	0.0013	0.0058	0.0015	0.0013	0.0227	0.1668	0.0039	0.005	0.0037	0.0931	0.0102	0.0047	0.0018	0.001	0.1502	0.0808	0.0065	0.0055	0.0055	0.0286	0.0049	0.0085	0.1858
8	rs62515066	81348083	1.22	0.102418512327744	1.85	0.0536022520271762	0.0143171613727412	0.354410797068161	0.1242	0.0722	0.003	0.0013	0.0058	0.0014	0.0012	0.0224	0.1672	0.0039	0.005	0.0036	0.0916	0.0102	0.0045	0.0017	0.001	0.1512	0.0814	0.0063	0.0054	0.0055	0.0287	0.0046	0.0084	0.1852
8	rs58061526	81350150	1.22	0.102418512327744	1.85	0.0536022520271762	0.0119873436887784	0.33521021111056	0.1249	0.0725	0.0029	0.0013	0.0057	0.0014	0.0012	0.0223	0.1675	0.004	0.005	0.0036	0.0904	0.0103	0.0044	0.0016	0.001	0.152	0.0819	0.0062	0.0052	0.0055	0.0288	0.0044	0.0084	0.1848
8	rs76592669	81374968	1.22	0.102418512327744	1.85	0.0536022520271762	0.00675266205527851	0.285857716773013	0.1257	0.0732	0.0027	0.0014	0.0057	0.0014	0.0012	0.0218	0.1684	0.0039	0.005	0.0036	0.0888	0.0103	0.0044	0.0016	0.0011	0.1524	0.0827	0.0062	0.0052	0.0054	0.0289	0.0041	0.0083	0.1844
8	rs12549401	81375400	1.22	0.102418512327744	1.85	0.0536022520271762	0.00674501506366979	0.285740545131732	0.1257	0.0732	0.0027	0.0014	0.0057	0.0014	0.0012	0.0218	0.1684	0.0039	0.005	0.0035	0.0888	0.0103	0.0044	0.0016	0.0011	0.1524	0.0827	0.0062	0.0052	0.0054	0.0289	0.0041	0.0083	0.1844
8	rs396760	81377803	1.22	0.102418512327744	1.85	0.0536022520271762	0.00727636928838647	0.285389118141479	0.1256	0.0732	0.0027	0.0014	0.0057	0.0014	0.0012	0.0218	0.1685	0.0039	0.005	0.0035	0.0887	0.0103	0.0045	0.0016	0.0011	0.1524	0.0825	0.0062	0.0052	0.0054	0.0289	0.0041	0.0083	0.1844
8	rs72688064	81378341	1.22	0.102418512327744	1.85	0.0536022520271762	0.00732918569123594	0.285857716773013	0.1256	0.0731	0.0027	0.0014	0.0057	0.0014	0.0012	0.0218	0.1686	0.0039	0.005	0.0035	0.0887	0.0103	0.0045	0.0016	0.0011	0.1524	0.0825	0.0062	0.0052	0.0054	0.0289	0.0041	0.0083	0.1844
8	rs78817559	81381732	1.22	0.102418512327744	1.85	0.0536022520271762	0.00726422252464535	0.286326549785513	0.1257	0.0731	0.0027	0.0014	0.0057	0.0014	0.0012	0.0218	0.1686	0.0039	0.005	0.0035	0.0887	0.0103	0.0045	0.0016	0.0011	0.1525	0.0824	0.0062	0.0052	0.0053	0.0289	0.0041	0.0083	0.1843
8	rs78289944	81395610	1.22	0.102418512327744	1.85	0.0536022520271762	0.00725209134779259	0.28550624581189	0.1255	0.0731	0.0027	0.0014	0.0057	0.0014	0.0012	0.0218	0.1686	0.0039	0.005	0.0035	0.0888	0.0103	0.0044	0.0016	0.0012	0.1527	0.0824	0.0062	0.0052	0.0053	0.0289	0.004	0.0083	0.1844
8	rs445036	81408409	1.22	0.102418512327744	1.85	0.0536022520271762	0.00709182550509634	0.28550624581189	0.1254	0.073	0.0027	0.0014	0.0057	0.0014	0.0012	0.0217	0.1686	0.0039	0.005	0.0035	0.0888	0.0104	0.0044	0.0016	0.0012	0.1527	0.0823	0.0063	0.0052	0.0053	0.0289	0.004	0.0082	0.1845
8	rs76844715	81415568	1.22	0.102418512327744	1.85	0.0536022520271762	0.00710772835812092	0.282115512348375	0.1254	0.0733	0.0026	0.0014	0.0057	0.0014	0.0012	0.0217	0.1685	0.0039	0.005	0.0035	0.0887	0.0104	0.0044	0.0016	0.0012	0.1528	0.0823	0.0062	0.0052	0.0053	0.0289	0.004	0.0082	0.1845
8	Affx-32665985	81416418	1.22	0.102418512327744	1.86	0.047416592333268	0.00698127062442344	0.281648798188484	0.1254	0.0734	0.0026	0.0014	0.0057	0.0014	0.0012	0.0217	0.1685	0.0039	0.005	0.0035	0.0888	0.0104	0.0044	0.0016	0.0012	0.1525	0.0823	0.0062	0.0052	0.0053	0.0289	0.004	0.0082	0.1845
8	rs76767219	81426196	1.22	0.102418512327744	1.84	0.0604088827715036	0.00633097139758971	0.268333068128423	0.1254	0.0735	0.0026	0.0014	0.0056	0.0014	0.0012	0.0215	0.1684	0.0039	0.0049	0.0036	0.0888	0.0103	0.0045	0.0016	0.0012	0.1526	0.0823	0.0062	0.0053	0.0053	0.0289	0.0039	0.0082	0.1846
8	rs147305104	81426293	1.22	0.102418512327744	1.83	0.0678757074061657	0.00634918853907396	0.268447995414765	0.1254	0.0735	0.0026	0.0014	0.0056	0.0014	0.0012	0.0215	0.1684	0.0039	0.0049	0.0036	0.0887	0.0104	0.0045	0.0016	0.0012	0.1526	0.0824	0.0062	0.0053	0.0053	0.0289	0.0039	0.0082	0.1846
8	rs56361906	81439113	1.22	0.102418512327744	1.83	0.0678757074061657	0.00673355709751429	0.275487288011434	0.1255	0.0735	0.0026	0.0014	0.0055	0.0014	0.0012	0.0215	0.1685	0.0039	0.0049	0.0035	0.0887	0.0103	0.0045	0.0016	0.0012	0.1526	0.0825	0.0062	0.0053	0.0053	0.0289	0.0039	0.0082	0.1846
8	rs78446248	81443461	1.22	0.102418512327744	1.83	0.0678757074061657	0.006953840357721	0.270634511739007	0.1255	0.0735	0.0026	0.0014	0.0055	0.0016	0.0012	0.0215	0.1685	0.0039	0.0049	0.0035	0.0886	0.0103	0.0044	0.0016	0.0012	0.1527	0.0825	0.0062	0.0053	0.0052	0.0288	0.0039	0.0081	0.1847
8	rs6988765	81447148	1.22	0.102418512327744	1.81	0.0849480383532209	0.00412985693201373	0.314031705047368	0.1268	0.0738	0.0024	0.0014	0.0051	0.0016	0.0011	0.0217	0.1694	0.0038	0.0048	0.0033	0.0876	0.0097	0.004	0.0012	0.0011	0.153	0.0841	0.0064	0.0053	0.0047	0.0284	0.0032	0.0077	0.1854
8	rs118027981	81449076	1.22	0.102418512327744	1.81	0.0849480383532209	0.00411163449178337	0.343595694495478	0.1273	0.0737	0.0024	0.0014	0.0051	0.0016	0.0011	0.0214	0.1698	0.0038	0.0048	0.0033	0.0874	0.0095	0.004	0.0012	0.0011	0.153	0.0846	0.0064	0.0053	0.0046	0.0283	0.0031	0.0076	0.1854
8	rs381349	81451995	1.22	0.102418512327744	1.81	0.0849480383532209	0.00322851418757177	0.299547986491734	0.1276	0.0737	0.0024	0.0014	0.005	0.0016	0.0011	0.0213	0.1701	0.0038	0.0047	0.0033	0.0873	0.0095	0.004	0.0011	0.0011	0.153	0.0848	0.0063	0.0054	0.0046	0.0282	0.003	0.0075	0.1855
8	rs446027	81452333	1.22	0.102418512327744	1.81	0.0849480383532209	0.00311842013019158	0.297292378186107	0.1276	0.0737	0.0024	0.0014	0.005	0.0016	0.0011	0.0213	0.1701	0.0038	0.0047	0.0033	0.0873	0.0095	0.004	0.0011	0.0011	0.153	0.0848	0.0063	0.0054	0.0046	0.0282	0.003	0.0075	0.1855
8	rs80208074	81457859	1.22	0.102418512327744	1.81	0.0849480383532209	0.00259200828891488	0.302046984679206	0.1277	0.0737	0.0024	0.0014	0.005	0.0016	0.0011	0.0212	0.1702	0.0038	0.0047	0.0033	0.0872	0.0094	0.004	0.0011	0.0011	0.1529	0.0851	0.0063	0.0053	0.0046	0.0282	0.003	0.0076	0.1855
8	rs440837	81461974	1.22	0.102418512327744	1.81	0.0849480383532209	0.00171071793219821	0.296818168391985	0.1281	0.0736	0.0024	0.0014	0.0049	0.0016	0.0012	0.0211	0.1704	0.0038	0.0046	0.0033	0.0871	0.0091	0.0039	0.0011	0.0011	0.1528	0.0853	0.0062	0.0053	0.0045	0.0282	0.0029	0.0077	0.1855
8	rs272594	81470120	1.22	0.102418512327744	1.81	0.0849480383532209	0.00127647864522911	0.287969307323229	0.1281	0.0728	0.0024	0.0015	0.0049	0.0016	0.0013	0.0208	0.171	0.0037	0.0048	0.0032	0.087	0.009	0.0039	0.001	0.0012	0.1524	0.0862	0.0061	0.0054	0.0044	0.0283	0.0029	0.0079	0.1852
8	rs17556658	81473302	1.22	0.102418512327744	1.81	0.0849480383532209	0.00135456867264242	0.308861233876846	0.1281	0.0728	0.0024	0.0015	0.0049	0.0016	0.0013	0.0208	0.1709	0.0039	0.0048	0.0032	0.0871	0.009	0.004	0.001	0.0012	0.1523	0.0863	0.0061	0.0053	0.0044	0.0283	0.0029	0.0079	0.1852
8	rs1978564	81477367	1.22	0.102418512327744	1.81	0.0849480383532209	0.000634787428031113	0.238319010462656	0.1283	0.073	0.0026	0.0017	0.0047	0.0017	0.0014	0.0207	0.1703	0.0039	0.0049	0.0033	0.0882	0.009	0.0041	0.001	0.0013	0.1514	0.0871	0.0057	0.0052	0.0044	0.0279	0.0032	0.0078	0.1846
8	rs56328869	81480911	1.21	0.117675403133419	1.8	0.0946327581538143	0.00150376992929799	0.215658341327121	0.1287	0.0731	0.0027	0.0018	0.0046	0.0017	0.0015	0.0207	0.1694	0.0038	0.005	0.0033	0.0884	0.0097	0.0042	0.001	0.0014	0.1503	0.0873	0.0057	0.005	0.0046	0.0274	0.0033	0.0077	0.1848
8	rs384026	81485611	1.21	0.117675403133419	1.79	0.105135818603982	0.00159172573077967	0.2105350213719	0.1287	0.0732	0.0027	0.0021	0.0046	0.0017	0.0015	0.0206	0.1692	0.0038	0.005	0.0033	0.0885	0.0097	0.0042	0.001	0.0014	0.1499	0.0875	0.0057	0.005	0.0046	0.0273	0.0033	0.0077	0.1851
8	rs56085355	81491456	1.21	0.117675403133419	1.79	0.105135818603982	0.00260645483960326	0.193653270935827	0.1289	0.0735	0.0027	0.0023	0.0046	0.0017	0.0016	0.0205	0.1691	0.0038	0.0049	0.0033	0.0886	0.0096	0.0041	9e-04	0.0014	0.1492	0.0877	0.0057	0.0049	0.0045	0.027	0.0033	0.0076	0.1857
8	rs62515087	81492583	1.21	0.117675403133419	1.79	0.105135818603982	0.00264468364478498	0.192001641399464	0.1289	0.0735	0.0027	0.0023	0.0046	0.0017	0.0016	0.0205	0.1691	0.0038	0.0049	0.0033	0.0886	0.0095	0.0041	9e-04	0.0014	0.149	0.0878	0.0057	0.0049	0.0045	0.0269	0.0033	0.0076	0.1858
8	rs7836465	81495924	1.21	0.117675403133419	1.79	0.105135818603982	0.00419017853611733	0.168506434272203	0.1291	0.0736	0.0027	0.0025	0.0045	0.0017	0.0016	0.0208	0.1689	0.0039	0.0049	0.0033	0.0887	0.0095	0.0041	9e-04	0.0014	0.1484	0.088	0.0056	0.0049	0.0045	0.0267	0.0031	0.0076	0.1863
8	rs17557173	81498662	1.21	0.117675403133419	1.79	0.105135818603982	0.00450784069965656	0.189020323484929	0.1293	0.0736	0.0027	0.0025	0.0045	0.0017	0.0016	0.0207	0.1689	0.004	0.0049	0.0033	0.0888	0.0096	0.0041	9e-04	0.0015	0.1484	0.0879	0.0056	0.0049	0.0044	0.0266	0.003	0.0076	0.1861
8	rs77744656	81500286	1.21	0.117675403133419	1.77	0.128753168183355	0.00485296159030632	0.200202812698414	0.1293	0.0736	0.0027	0.0025	0.0045	0.0016	0.0016	0.0207	0.1689	0.004	0.0049	0.0033	0.0888	0.0096	0.0041	9e-04	0.0015	0.1483	0.0879	0.0056	0.0049	0.0044	0.0266	0.003	0.0076	0.1861
8	rs4739754	81503085	1.21	0.117675403133419	1.76	0.141944438278083	0.00605549907695029	0.182092335747481	0.1294	0.0736	0.0027	0.0026	0.0045	0.0016	0.0016	0.0207	0.1688	0.0041	0.005	0.0033	0.0888	0.0096	0.0043	9e-04	0.0015	0.1483	0.0879	0.0055	0.0048	0.0044	0.0266	0.003	0.0077	0.1858
8	rs117064419	81507081	1.21	0.117675403133419	1.76	0.141944438278083	0.00639307503032342	0.175153848982638	0.1294	0.0736	0.0027	0.0026	0.0045	0.0016	0.0016	0.0208	0.1687	0.0041	0.005	0.0033	0.0888	0.0096	0.0044	9e-04	0.0015	0.1483	0.0879	0.0055	0.0048	0.0044	0.0265	0.003	0.0077	0.1856
8	rs17557397	81509555	1.21	0.117675403133419	1.76	0.141944438278083	0.00647784580361639	0.169098063038906	0.1294	0.0736	0.0027	0.0026	0.0045	0.0016	0.0016	0.0208	0.1687	0.0041	0.005	0.0033	0.0888	0.0096	0.0044	9e-04	0.0015	0.1483	0.0879	0.0055	0.0048	0.0044	0.0265	0.003	0.0077	0.1856
8	rs11985060	81522209	1.21	0.117675403133419	1.76	0.141944438278083	0.0128188054032081	0.086126079961349	0.1303	0.0734	0.0031	0.003	0.0048	0.0015	0.0019	0.0208	0.1673	0.004	0.0051	0.0036	0.0889	0.0097	0.0044	8e-04	0.0016	0.1488	0.0883	0.0051	0.0047	0.0045	0.0265	0.0032	0.008	0.1839
8	rs72689757	81527749	1.2	0.134574322401564	1.76	0.141944438278083	0.018297368677582	0.0802381565494411	0.1315	0.0737	0.0032	0.0031	0.0048	0.0015	0.002	0.021	0.1666	0.0039	0.0051	0.0036	0.0894	0.0094	0.0043	8e-04	0.0016	0.1488	0.0887	0.0049	0.0048	0.0045	0.0265	0.0034	0.008	0.182
8	rs16907900	81528234	1.2	0.134574322401564	1.76	0.141944438278083	0.0174074393701673	0.0715142217941962	0.1316	0.0737	0.0032	0.0031	0.0048	0.0015	0.002	0.0211	0.1665	0.0039	0.0051	0.0036	0.0894	0.0094	0.0043	8e-04	0.0017	0.1488	0.0887	0.0048	0.0049	0.0045	0.0265	0.0035	0.008	0.1818
8	rs72689758	81528752	1.2	0.134574322401564	1.77	0.128753168183355	0.0180718398156544	0.0868930442417432	0.1317	0.0737	0.0032	0.0031	0.0048	0.0015	0.002	0.0211	0.1665	0.0039	0.0051	0.0036	0.0895	0.0094	0.0043	8e-04	0.0017	0.1488	0.0887	0.0048	0.0049	0.0045	0.0265	0.0035	0.008	0.1817
8	rs62515106	81534961	1.2	0.134574322401564	1.77	0.128753168183355	0.0154571114484625	0.0799407688518191	0.1321	0.0737	0.0033	0.0031	0.0047	0.0015	0.002	0.0217	0.1659	0.0039	0.005	0.0036	0.0899	0.0092	0.0042	8e-04	0.0017	0.1491	0.0889	0.0047	0.0049	0.0045	0.0264	0.0035	0.008	0.1811
8	rs62515108	81546628	1.2	0.134574322401564	1.77	0.128753168183355	0.0121598788835314	0.0886673725206129	0.133	0.0733	0.0033	0.003	0.0048	0.0016	0.002	0.0224	0.1643	0.0038	0.0049	0.0036	0.0903	0.0094	0.0041	8e-04	0.0018	0.1497	0.0889	0.0044	0.0049	0.0042	0.0264	0.0035	0.0084	0.1803
8	rs2291163	81548339	1.2	0.134574322401564	1.78	0.116496372702931	0.0120228892731549	0.0888998619969285	0.1331	0.0733	0.0033	0.003	0.0048	0.0016	0.002	0.0224	0.1643	0.0038	0.0049	0.0036	0.0903	0.0094	0.0041	8e-04	0.0018	0.1497	0.0889	0.0044	0.0049	0.0042	0.0264	0.0035	0.0084	0.1803
8	rs7845228	81554302	1.19	0.153209069243504	1.78	0.116496372702931	0.0117698825050467	0.0854381458425069	0.1331	0.0733	0.0033	0.003	0.0048	0.0016	0.002	0.0224	0.1643	0.0038	0.0049	0.0036	0.0904	0.0094	0.0041	8e-04	0.0018	0.1497	0.0889	0.0044	0.0049	0.0042	0.0264	0.0035	0.0084	0.1803
8	rs6996954	81582148	1.19	0.153209069243504	1.78	0.116496372702931	0.0136664357695466	0.0838416024055683	0.1331	0.0733	0.0033	0.003	0.0048	0.0016	0.0021	0.0225	0.1641	0.0038	0.0049	0.0036	0.0905	0.0094	0.0041	8e-04	0.0019	0.1494	0.0889	0.0045	0.0048	0.0042	0.0264	0.0036	0.0083	0.1802
8	rs35400563	81586348	1.19	0.153209069243504	1.78	0.116496372702931	0.0137974156633859	0.0823323880694233	0.1331	0.0733	0.0033	0.003	0.0048	0.0016	0.0021	0.0225	0.164	0.0038	0.005	0.0036	0.0905	0.0094	0.0041	8e-04	0.0019	0.1494	0.089	0.0045	0.0048	0.0042	0.0264	0.0036	0.0083	0.1802
8	rs72671911	81587113	1.19	0.153209069243504	1.78	0.116496372702931	0.0141825318560525	0.0856672111235445	0.1331	0.0733	0.0033	0.003	0.0048	0.0016	0.0021	0.0225	0.164	0.0038	0.005	0.0036	0.0905	0.0094	0.0041	9e-04	0.0019	0.1493	0.089	0.0045	0.0048	0.0042	0.0264	0.0036	0.0083	0.1802
8	rs117001199	81587686	1.19	0.153209069243504	1.79	0.105135818603982	0.0143104074832805	0.0872005922721465	0.1331	0.0733	0.0033	0.0031	0.0048	0.0016	0.0021	0.0225	0.164	0.0038	0.0049	0.0036	0.0905	0.0094	0.0041	9e-04	0.0019	0.1493	0.089	0.0045	0.0048	0.0042	0.0263	0.0036	0.0083	0.1802
8	rs74876351	81588870	1.19	0.153209069243504	1.79	0.105135818603982	0.0145004110057559	0.086969890460622	0.1331	0.0733	0.0033	0.0031	0.0048	0.0016	0.0021	0.0225	0.164	0.0038	0.0049	0.0036	0.0905	0.0094	0.0041	9e-04	0.0019	0.1493	0.089	0.0045	0.0048	0.0042	0.0263	0.0036	0.0083	0.1802
8	rs118031337	81591195	1.19	0.153209069243504	1.78	0.116496372702931	0.0145755641864335	0.0822572181755954	0.1331	0.0733	0.0033	0.0031	0.0048	0.0016	0.0021	0.0225	0.164	0.0038	0.0049	0.0036	0.0905	0.0094	0.0041	9e-04	0.0019	0.1493	0.089	0.0045	0.0048	0.0042	0.0263	0.0036	0.0083	0.1802
8	rs112788796	81605989	1.19	0.153209069243504	1.79	0.105135818603982	0.0158540018430188	0.0743763684707325	0.1331	0.0731	0.0033	0.0031	0.0048	0.0016	0.0022	0.0226	0.1639	0.0039	0.0049	0.0036	0.0907	0.0094	0.0042	9e-04	0.0019	0.1491	0.0892	0.0045	0.0048	0.0041	0.0263	0.0035	0.0082	0.1801
8	rs117394076	81616401	1.19	0.153209069243504	1.77	0.128753168183355	0.0163773895664837	0.0727249699591535	0.1331	0.0731	0.0033	0.0031	0.0048	0.0017	0.0022	0.0226	0.1639	0.0039	0.0049	0.0036	0.0907	0.0094	0.0042	9e-04	0.0019	0.1491	0.0892	0.0045	0.0047	0.0041	0.0263	0.0035	0.0082	0.18
8	rs112708448	81620340	1.19	0.153209069243504	1.77	0.128753168183355	0.0164596003485117	0.0718694516388229	0.1331	0.0731	0.0033	0.0032	0.0048	0.0017	0.0022	0.0226	0.1638	0.0039	0.0049	0.0035	0.0908	0.0094	0.0042	9e-04	0.0019	0.1491	0.0893	0.0045	0.0047	0.0041	0.0263	0.0035	0.0082	0.1801
8	rs117657589	81623335	1.19	0.153209069243504	1.75	0.156107803097264	0.0164895702478531	0.0716562263313227	0.1331	0.0731	0.0033	0.0032	0.0048	0.0017	0.0022	0.0226	0.1638	0.0039	0.0049	0.0035	0.0908	0.0094	0.0042	9e-04	0.0019	0.1491	0.0893	0.0045	0.0047	0.0041	0.0263	0.0035	0.0082	0.1801
8	rs117620541	81629971	1.19	0.153209069243504	1.75	0.156107803097264	0.0168142843077403	0.0719405849697624	0.1331	0.073	0.0033	0.0032	0.0048	0.0017	0.0022	0.0226	0.1638	0.0039	0.0049	0.0035	0.0908	0.0094	0.0042	9e-04	0.0019	0.149	0.0893	0.0045	0.0047	0.0041	0.0263	0.0035	0.0082	0.1801
8	rs72671919	81681179	1.19	0.153209069243504	1.74	0.171280181914382	0.0183378568826874	0.0740160700702378	0.1331	0.0729	0.0033	0.0032	0.0048	0.0017	0.0023	0.0226	0.1638	0.004	0.0048	0.0035	0.0909	0.0094	0.0043	0.001	0.0019	0.1489	0.0895	0.0046	0.0047	0.0041	0.0262	0.0035	0.0081	0.18
8	rs76982774	81697147	1.19	0.153209069243504	1.74	0.171280181914382	0.0200029457992215	0.0758974623512291	0.1333	0.0728	0.0032	0.0033	0.0048	0.0017	0.0023	0.0226	0.1637	0.004	0.0048	0.0035	0.091	0.0094	0.0042	0.001	0.002	0.1487	0.0896	0.0046	0.0047	0.0041	0.0262	0.0035	0.0081	0.18
8	rs7006546	81705396	1.19	0.153209069243504	1.74	0.171280181914382	0.0248278848205461	0.0640212142394095	0.1333	0.0728	0.0032	0.0033	0.0048	0.0017	0.0025	0.0227	0.1636	0.004	0.0045	0.0034	0.0913	0.0095	0.0042	0.0011	0.002	0.1485	0.0899	0.0047	0.0048	0.004	0.0263	0.0035	0.0078	0.1799
8	rs17474394	81723114	1.19	0.153209069243504	1.74	0.171280181914382	0.0205522330146751	0.051332012947862	0.1332	0.0732	0.0032	0.0035	0.0048	0.0019	0.0026	0.0226	0.1631	0.004	0.0046	0.0034	0.0909	0.0095	0.0043	0.0015	0.0021	0.1483	0.0899	0.0047	0.0047	0.0041	0.0262	0.0036	0.0078	0.1793
8	rs76681154	81726787	1.19	0.153209069243504	1.74	0.171280181914382	0.0203417081083167	0.0492546460826424	0.1332	0.0733	0.0032	0.0036	0.0048	0.0019	0.0026	0.0226	0.1631	0.004	0.0046	0.0034	0.0909	0.0095	0.0043	0.0016	0.0022	0.1482	0.0899	0.0047	0.0047	0.0041	0.0262	0.0036	0.0078	0.1793
8	rs72671926	81731419	1.19	0.153209069243504	1.74	0.171280181914382	0.0200980765626663	0.0468589406005095	0.1332	0.0733	0.0032	0.0036	0.0048	0.0019	0.0026	0.0226	0.1631	0.004	0.0046	0.0035	0.0908	0.0095	0.0043	0.0016	0.0022	0.1482	0.0899	0.0047	0.0047	0.0041	0.0262	0.0036	0.0078	0.1792
8	rs76946802	81733554	1.18	0.173671271070618	1.74	0.171280181914382	0.0200894147752662	0.0462682393468934	0.1332	0.0735	0.0032	0.0036	0.0048	0.0019	0.0027	0.0226	0.163	0.004	0.0046	0.0035	0.0908	0.0095	0.0043	0.0016	0.0022	0.148	0.0899	0.0047	0.0047	0.0041	0.0262	0.0036	0.0078	0.1792
8	rs3907424	81733727	1.18	0.173671271070618	1.74	0.171280181914382	0.020080755696445	0.0462093511636146	0.1332	0.0735	0.0032	0.0036	0.0048	0.0019	0.0027	0.0226	0.163	0.004	0.0046	0.0035	0.0908	0.0095	0.0043	0.0016	0.0022	0.148	0.0899	0.0047	0.0047	0.0041	0.0262	0.0036	0.0078	0.1792
8	rs1199029	81758439	1.18	0.173671271070618	1.73	0.187497716434302	0.00689145423679156	0.0469774772647228	0.1343	0.0736	0.0032	0.0034	0.0046	0.0021	0.0029	0.0225	0.1628	0.004	0.0045	0.0034	0.0906	0.0093	0.0043	0.0018	0.0023	0.1481	0.09	0.0047	0.0048	0.0041	0.0262	0.0039	0.0077	0.1781
8	rs16908092	81765259	1.18	0.173671271070618	1.73	0.187497716434302	0.00657096995626859	0.0464451025274072	0.1343	0.0736	0.0032	0.0034	0.0046	0.0021	0.0029	0.0225	0.1628	0.0041	0.0045	0.0034	0.0905	0.0093	0.0043	0.0018	0.0023	0.1481	0.09	0.0047	0.0048	0.0041	0.0262	0.0039	0.0077	0.1781
8	rs1199028	81771461	1.18	0.173671271070618	1.74	0.171280181914382	0.00628741514935148	0.0460916741760272	0.1344	0.0736	0.0032	0.0034	0.0046	0.0021	0.0029	0.0225	0.1628	0.0041	0.0045	0.0034	0.0905	0.0093	0.0043	0.0018	0.0023	0.1481	0.09	0.0047	0.0048	0.0041	0.0262	0.0039	0.0077	0.178
8	rs116939210	81776870	1.18	0.173671271070618	1.74	0.171280181914382	0.00603793782382366	0.0470367950796664	0.1344	0.0737	0.0032	0.0034	0.0046	0.0021	0.0029	0.0225	0.1628	0.0041	0.0045	0.0034	0.0905	0.0093	0.0043	0.0019	0.0023	0.1481	0.09	0.0047	0.0048	0.0041	0.0262	0.0039	0.0077	0.178
8	rs11774925	81797422	1.18	0.173671271070618	1.74	0.171280181914382	0.00490049642248356	0.0489523179733826	0.1345	0.0737	0.0032	0.0033	0.0045	0.0021	0.003	0.0225	0.1627	0.004	0.0045	0.0034	0.0906	0.0092	0.0042	0.0019	0.0023	0.1481	0.0901	0.0047	0.0048	0.0041	0.0262	0.004	0.0076	0.1777
8	rs7834840	81822519	1.18	0.173671271070618	1.74	0.171280181914382	0.00234606698819681	0.0593521258112914	0.135	0.0739	0.0031	0.0031	0.0044	0.0023	0.0032	0.0225	0.1625	0.004	0.0045	0.0033	0.0908	0.009	0.0041	0.0021	0.0025	0.1482	0.0905	0.0047	0.0049	0.0041	0.0262	0.0042	0.0074	0.1767
8	rs78669804	81833493	1.18	0.173671271070618	1.74	0.171280181914382	0.00450784069965656	0.0659991280481195	0.135	0.0736	0.003	0.0033	0.0044	0.0024	0.0034	0.0225	0.1623	0.0039	0.0045	0.0032	0.0913	0.0091	0.004	0.0023	0.0026	0.1479	0.0908	0.0047	0.005	0.0042	0.026	0.0042	0.0073	0.1763
8	rs117562850	81836363	1.18	0.173671271070618	1.74	0.171280181914382	0.00606957654928764	0.0695384392031729	0.135	0.0734	0.003	0.0033	0.0044	0.0024	0.0035	0.0225	0.1622	0.0039	0.0045	0.0032	0.0917	0.0092	0.004	0.0023	0.0026	0.1477	0.0908	0.0048	0.005	0.0042	0.0259	0.0043	0.0073	0.1761
8	rs117469070	81837172	1.18	0.173671271070618	1.74	0.171280181914382	0.00672211414559305	0.0713014336840054	0.135	0.0734	0.003	0.0034	0.0044	0.0025	0.0035	0.0225	0.1622	0.0039	0.0044	0.0032	0.0917	0.0093	0.004	0.0024	0.0026	0.1476	0.0909	0.0048	0.005	0.0042	0.0259	0.0043	0.0073	0.176
8	rs72671968	81842065	1.18	0.173671271070618	1.74	0.171280181914382	0.0235314219285327	0.107011778582381	0.1351	0.0729	0.0028	0.0036	0.0044	0.0026	0.0038	0.0227	0.1618	0.0038	0.0044	0.0032	0.0926	0.0097	0.0038	0.0026	0.0028	0.1469	0.0913	0.0048	0.0051	0.0042	0.0255	0.0043	0.0072	0.1753
8	rs4739772	81842469	1.18	0.173671271070618	1.74	0.171280181914382	0.045021542392801	0.111466161670666	0.1351	0.0729	0.0029	0.0039	0.0044	0.0027	0.004	0.0223	0.1618	0.0038	0.0044	0.0033	0.0926	0.0097	0.004	0.0026	0.0029	0.1469	0.0912	0.0048	0.0051	0.0043	0.0255	0.0043	0.0072	0.1748
8	rs10504727	81846682	1.18	0.173671271070618	1.75	0.156107803097264	0.0638454440804429	0.139695333273199	0.1346	0.0728	0.0029	0.0039	0.0044	0.0027	0.0041	0.0223	0.1615	0.0038	0.0044	0.0033	0.0931	0.01	0.004	0.0027	0.0029	0.1466	0.0915	0.0048	0.0051	0.0044	0.0257	0.0043	0.0072	0.1744
8	rs6997147	81848203	1.18	0.173671271070618	1.75	0.156107803097264	0.0654811765790176	0.156443977835024	0.1342	0.0728	0.0028	0.0039	0.0043	0.0028	0.0041	0.0224	0.1613	0.0038	0.0044	0.0034	0.0937	0.01	0.004	0.0027	0.003	0.1461	0.0919	0.0048	0.0052	0.0044	0.0258	0.0043	0.0071	0.1742
8	rs12679573	81861220	1.17	0.196050020118376	1.75	0.156107803097264	0.0540227235390766	0.165657152777155	0.132	0.0728	0.0028	0.0037	0.0043	0.0028	0.0041	0.0223	0.1615	0.0035	0.0044	0.0033	0.0952	0.0101	0.004	0.0028	0.0029	0.1462	0.092	0.0048	0.0052	0.0044	0.0258	0.0043	0.0071	0.1749
8	rs113976091	81870786	1.17	0.196050020118376	1.75	0.156107803097264	0.0614803037520832	0.172861814678099	0.1319	0.0739	0.0028	0.0037	0.0043	0.0028	0.0042	0.0223	0.162	0.0033	0.0045	0.0033	0.0929	0.0101	0.004	0.0027	0.003	0.1462	0.0921	0.0048	0.0053	0.0045	0.0258	0.0044	0.007	0.1755
8	rs2028814	81870851	1.17	0.196050020118376	1.75	0.156107803097264	0.0621988542997368	0.177556673590992	0.1319	0.0739	0.0028	0.0037	0.0043	0.0028	0.0042	0.0223	0.1621	0.0033	0.0045	0.0033	0.0929	0.0101	0.004	0.0027	0.003	0.1462	0.0921	0.0048	0.0053	0.0045	0.0258	0.0044	0.007	0.1755
8	rs877419	81873396	1.17	0.196050020118376	1.75	0.156107803097264	0.0831532702855954	0.183816025136893	0.1323	0.0741	0.0028	0.0036	0.0042	0.0028	0.0042	0.0223	0.1631	0.0032	0.0045	0.0033	0.0927	0.0101	0.0037	0.0026	0.003	0.1453	0.0919	0.0047	0.0053	0.0045	0.0259	0.0044	0.007	0.1756
8	rs11994852	81874858	1.17	0.196050020118376	1.75	0.156107803097264	0.0839579948161533	0.187791323970311	0.1323	0.0741	0.0029	0.0036	0.0042	0.0028	0.0043	0.0223	0.1632	0.0032	0.0045	0.0033	0.0927	0.01	0.0037	0.0026	0.003	0.1453	0.0919	0.0047	0.0053	0.0045	0.0259	0.0044	0.007	0.1757
8	rs920983	81878670	1.17	0.196050020118376	1.75	0.156107803097264	0.134413419308146	0.165461279592916	0.1332	0.0743	0.0029	0.0035	0.0042	0.0026	0.0044	0.0223	0.1637	0.0031	0.0046	0.0034	0.0917	0.01	0.0039	0.0024	0.003	0.1451	0.0919	0.0045	0.0054	0.0044	0.0258	0.0045	0.0065	0.1762
8	rs34726637	81879049	1.17	0.196050020118376	1.75	0.156107803097264	0.107554628624505	0.152811369324304	0.1335	0.0745	0.0029	0.0034	0.0042	0.0026	0.0043	0.0223	0.1636	0.0031	0.0046	0.0034	0.0913	0.0098	0.0039	0.0023	0.003	0.1453	0.0918	0.0044	0.0054	0.0044	0.0259	0.0045	0.0066	0.1763
8	rs11743	81880096	1.17	0.196050020118376	1.75	0.156107803097264	0.0896821154299553	0.152430765349601	0.1337	0.0747	0.0029	0.0033	0.0042	0.0025	0.0042	0.0223	0.1636	0.0031	0.0046	0.0034	0.091	0.0097	0.0041	0.0022	0.003	0.1458	0.0915	0.0042	0.0053	0.0042	0.0259	0.0046	0.0068	0.1768
8	Affx-32670877	81880253	1.17	0.196050020118376	1.75	0.156107803097264	0.0791370608746332	0.143957862252959	0.1338	0.0747	0.0029	0.0032	0.0042	0.0025	0.0042	0.0223	0.1636	0.0031	0.0046	0.0033	0.091	0.0097	0.0041	0.0022	0.003	0.1458	0.0916	0.0042	0.0053	0.0042	0.0259	0.0046	0.0068	0.1768
8	rs3739342	81882850	1.17	0.196050020118376	1.75	0.156107803097264	0.0778778459962153	0.1593332279395	0.1339	0.0748	0.0029	0.0032	0.0042	0.0025	0.0042	0.0222	0.1636	0.0031	0.0046	0.0033	0.0908	0.0097	0.0041	0.0022	0.0029	0.146	0.0915	0.0042	0.0052	0.0042	0.026	0.0046	0.0068	0.177
8	rs1445560	81885077	1.17	0.196050020118376	1.75	0.156107803097264	0.0753122434144784	0.155293550685093	0.1339	0.0749	0.0029	0.0032	0.0042	0.0025	0.0041	0.0222	0.1636	0.0031	0.0046	0.0033	0.0909	0.0096	0.0041	0.0021	0.0029	0.146	0.0914	0.0042	0.0052	0.0042	0.0259	0.0046	0.0068	0.1771
8	rs7017984	81886686	1.17	0.196050020118376	1.76	0.141944438278083	0.069159652812718	0.142934327898062	0.1338	0.0749	0.0029	0.0031	0.0042	0.0025	0.0041	0.0222	0.1636	0.0031	0.0046	0.0035	0.0909	0.0096	0.0041	0.0021	0.0029	0.1461	0.0913	0.0042	0.0052	0.0042	0.0259	0.0046	0.0068	0.1772
8	rs7012200	81891232	1.17	0.196050020118376	1.77	0.128753168183355	0.0426063055571126	0.138315494553987	0.1333	0.0765	0.0027	0.0026	0.0044	0.0021	0.0034	0.0226	0.1624	0.0029	0.0046	0.0038	0.0921	0.0097	0.0042	0.002	0.0024	0.1466	0.09	0.0041	0.0052	0.0042	0.0258	0.0053	0.007	0.1778
8	rs6473257	81891362	1.17	0.196050020118376	1.77	0.128753168183355	0.0432424852769157	0.162727629385313	0.133	0.0765	0.0027	0.002	0.0046	0.0019	0.0033	0.0226	0.1629	0.0029	0.0046	0.0037	0.0923	0.0096	0.0042	0.002	0.0022	0.1471	0.0898	0.0041	0.0052	0.0041	0.0258	0.0053	0.0068	0.1782
8	rs999450	81896336	1.17	0.196050020118376	1.78	0.116496372702931	0.0465989807002773	0.208200494923219	0.1314	0.0773	0.0029	0.0016	0.0045	0.0017	0.003	0.0231	0.1625	0.003	0.0048	0.0039	0.0936	0.0096	0.0041	0.0018	0.002	0.1469	0.0892	0.004	0.0052	0.0041	0.0266	0.0054	0.0068	0.1786
8	rs7009399	81903007	1.17	0.196050020118376	1.79	0.105135818603982	0.0238239339028023	0.201144429922278	0.1313	0.0774	0.0029	0.0016	0.0046	0.0017	0.0027	0.0232	0.1623	0.0031	0.0049	0.004	0.0938	0.0097	0.0042	0.0018	0.002	0.1463	0.0891	0.004	0.0052	0.0041	0.0271	0.0054	0.0068	0.1786
8	rs2016465	81905397	1.17	0.196050020118376	1.8	0.0946327581538143	0.0148999255778571	0.164776365116325	0.1311	0.0775	0.0029	0.0015	0.0046	0.0017	0.0025	0.0233	0.1622	0.0032	0.0049	0.0042	0.0939	0.0096	0.0042	0.0018	0.0019	0.1462	0.089	0.004	0.0052	0.0042	0.0273	0.0053	0.0068	0.1784
8	rs61555962	81907672	1.16	0.220431575918666	1.8	0.0946327581538143	0.0190362020262704	0.149398206452259	0.1307	0.078	0.0028	0.0016	0.0047	0.0019	0.0026	0.0238	0.161	0.0032	0.0049	0.0042	0.0933	0.0101	0.0042	0.0018	0.002	0.1461	0.0894	0.0039	0.0051	0.0041	0.0276	0.0052	0.0069	0.1784
8	rs7837092	81907920	1.16	0.220431575918666	1.8	0.0946327581538143	0.0197622698173401	0.144330712889343	0.1308	0.0781	0.003	0.0015	0.0047	0.0019	0.0025	0.0238	0.1611	0.0032	0.0049	0.0042	0.0934	0.0101	0.0041	0.0018	0.0019	0.1459	0.0892	0.0039	0.0051	0.0041	0.0276	0.0052	0.0069	0.1785
8	rs16908275	81909076	1.16	0.220431575918666	1.8	0.0946327581538143	0.0193040594404775	0.159236617507355	0.1304	0.0788	0.0038	0.0017	0.0048	0.0019	0.0025	0.0235	0.1602	0.0032	0.0049	0.0043	0.0938	0.0104	0.0042	0.0018	0.002	0.1454	0.0887	0.0038	0.0051	0.0041	0.0274	0.0051	0.007	0.1786
8	rs7818013	81911211	1.16	0.220431575918666	1.8	0.0946327581538143	0.0109737427952855	0.0975097124464381	0.1307	0.0785	0.004	0.0018	0.0048	0.0021	0.0026	0.0232	0.1598	0.0032	0.0048	0.0045	0.0935	0.0103	0.0044	0.002	0.0021	0.1452	0.0893	0.0038	0.0051	0.0042	0.0276	0.0049	0.0071	0.1778
8	rs1347756	81930070	1.15	0.246899131395369	1.81	0.0849480383532209	0.00992297684988176	0.0735846631205434	0.131	0.0784	0.0042	0.0018	0.0049	0.0021	0.0027	0.023	0.1595	0.0034	0.0048	0.0046	0.0933	0.0103	0.0045	0.002	0.0021	0.1451	0.0894	0.0037	0.0051	0.0041	0.0278	0.0049	0.0071	0.1775
8	rs6473260	81946437	1.15	0.246899131395369	1.81	0.0849480383532209	0.0114921944896824	0.0675857287633521	0.1311	0.0783	0.0043	0.0018	0.0049	0.0021	0.0026	0.023	0.1596	0.0034	0.005	0.0045	0.093	0.0105	0.0045	0.002	0.0021	0.1446	0.0894	0.0037	0.0051	0.004	0.028	0.0049	0.0072	0.1773
8	rs76485256	81950218	1.16	0.220431575918666	1.81	0.0849480383532209	0.0166853529671427	0.052136168043876	0.1318	0.0783	0.0045	0.0019	0.005	0.0024	0.0025	0.0227	0.1592	0.0035	0.005	0.0044	0.0927	0.0109	0.0045	0.002	0.0022	0.1448	0.0896	0.0036	0.005	0.0041	0.0284	0.005	0.0074	0.1757
8	rs6983533	81952823	1.16	0.220431575918666	1.81	0.0849480383532209	0.0179598401560744	0.052758440569807	0.1319	0.0784	0.0046	0.0019	0.005	0.0025	0.0025	0.0226	0.159	0.0035	0.005	0.0044	0.0926	0.011	0.0045	0.002	0.0022	0.145	0.0896	0.0035	0.005	0.0041	0.0285	0.005	0.0075	0.1753
8	rs17569592	81954395	1.16	0.220431575918666	1.81	0.0849480383532209	0.0168371125871352	0.046032885392933	0.132	0.0783	0.0046	0.0019	0.0051	0.0025	0.0025	0.0226	0.1588	0.0036	0.005	0.0044	0.0927	0.011	0.0045	0.002	0.0022	0.1451	0.0895	0.0035	0.005	0.0042	0.0285	0.005	0.0075	0.175
8	rs16908438	81955201	1.16	0.220431575918666	1.79	0.105135818603982	0.0220981384460351	0.0414942138465787	0.1319	0.0785	0.0047	0.002	0.0053	0.0026	0.0025	0.0224	0.1579	0.0038	0.0052	0.0044	0.0925	0.0116	0.0046	0.0021	0.0022	0.1451	0.0893	0.0035	0.005	0.0042	0.0286	0.0051	0.0077	0.1744
8	rs2705499	81956152	1.16	0.220431575918666	1.79	0.105135818603982	0.0517732148983823	0.0668249519271995	0.1319	0.0786	0.0048	0.0022	0.0058	0.0027	0.0025	0.0223	0.1565	0.004	0.0055	0.0045	0.0922	0.0125	0.0047	0.0022	0.0022	0.1443	0.0887	0.0034	0.0051	0.0042	0.0291	0.0052	0.0081	0.1736
8	rs72674042	81957205	1.16	0.220431575918666	1.78	0.116496372702931	0.0975377820578052	0.0962262556519893	0.1327	0.0792	0.0048	0.0023	0.006	0.0027	0.0025	0.0226	0.1552	0.0042	0.0055	0.0045	0.0912	0.013	0.0047	0.0022	0.0023	0.1441	0.0877	0.0034	0.0052	0.0041	0.0292	0.0051	0.0084	0.174
8	rs6987322	81963536	1.16	0.220431575918666	1.78	0.116496372702931	0.12071529958346	0.130951656068962	0.1333	0.0796	0.0049	0.0024	0.0063	0.0027	0.0025	0.0226	0.1544	0.0043	0.0056	0.0045	0.0905	0.0131	0.0046	0.0023	0.0024	0.144	0.0871	0.0033	0.0053	0.0039	0.0294	0.0051	0.0086	0.1743
8	rs78808634	81970067	1.16	0.220431575918666	1.78	0.116496372702931	0.132598686289923	0.124531940636878	0.1337	0.0797	0.0048	0.0024	0.0064	0.0027	0.0024	0.0225	0.1545	0.0043	0.0056	0.0046	0.0905	0.0131	0.0046	0.0022	0.0024	0.1432	0.0871	0.0033	0.0053	0.0039	0.0294	0.005	0.0086	0.1745
8	rs4574807	81973259	1.16	0.220431575918666	1.77	0.128753168183355	0.133919819563139	0.156252030030194	0.134	0.0797	0.0045	0.0024	0.0064	0.0026	0.0022	0.0226	0.1546	0.0043	0.0057	0.0044	0.0908	0.0132	0.0046	0.002	0.0025	0.1426	0.0872	0.0033	0.0054	0.0039	0.0295	0.005	0.0086	0.1748
8	rs55954933	81973931	1.16	0.220431575918666	1.77	0.128753168183355	0.177935220266874	0.175853501590035	0.1339	0.0798	0.0045	0.0024	0.0065	0.0026	0.0022	0.0226	0.1547	0.0043	0.0057	0.0044	0.091	0.0132	0.0046	0.0019	0.0024	0.1421	0.0874	0.0033	0.0054	0.0039	0.0296	0.005	0.0086	0.1745
8	rs12547360	81974291	1.16	0.220431575918666	1.77	0.128753168183355	0.178117497230936	0.185341543807636	0.1339	0.0798	0.0045	0.0024	0.0066	0.0026	0.0021	0.0226	0.1547	0.0043	0.0057	0.0044	0.0911	0.0133	0.0046	0.0019	0.0024	0.142	0.0875	0.0033	0.0055	0.0039	0.0297	0.005	0.0086	0.1744
8	rs62517873	81978515	1.16	0.220431575918666	1.77	0.128753168183355	0.242328669605773	0.218988660934331	0.134	0.08	0.0047	0.0023	0.0066	0.0025	0.0021	0.0226	0.1544	0.0045	0.0057	0.0044	0.0911	0.0134	0.0047	0.0018	0.0024	0.1419	0.0876	0.0032	0.0055	0.0039	0.0299	0.005	0.0085	0.1738
8	rs76471228	81981615	1.16	0.220431575918666	1.77	0.128753168183355	0.256118383931499	0.227114652465071	0.134	0.08	0.0047	0.0023	0.0066	0.0025	0.0021	0.0226	0.1543	0.0045	0.0057	0.0044	0.0912	0.0134	0.0047	0.0018	0.0024	0.1419	0.0877	0.0032	0.0055	0.0039	0.03	0.005	0.0085	0.1737
8	rs72507541	81984232	1.16	0.220431575918666	1.78	0.116496372702931	0.25362050362361	0.236218764368775	0.134	0.08	0.0048	0.0022	0.0066	0.0025	0.0021	0.0226	0.1543	0.0045	0.0057	0.0044	0.0912	0.0134	0.0047	0.0018	0.0023	0.1419	0.0877	0.0032	0.0055	0.0039	0.03	0.005	0.0085	0.1737
8	rs4515498	81991349	1.16	0.220431575918666	1.78	0.116496372702931	0.374577155040292	0.30168960325458	0.1343	0.0802	0.0052	0.0021	0.0067	0.0024	0.0019	0.0226	0.1537	0.0047	0.0058	0.0046	0.0912	0.0137	0.0048	0.0018	0.0023	0.1417	0.088	0.0031	0.0055	0.0039	0.0305	0.0051	0.0084	0.1725
8	rs16908533	81992495	1.16	0.220431575918666	1.78	0.116496372702931	0.36994592327539	0.303835793958286	0.1343	0.0802	0.0052	0.0021	0.0067	0.0024	0.0019	0.0226	0.1536	0.0047	0.0058	0.0046	0.0912	0.0137	0.0048	0.0018	0.0023	0.1416	0.0882	0.003	0.0055	0.0039	0.0305	0.0051	0.0084	0.1726
8	rs9650271	81993196	1.16	0.220431575918666	1.78	0.116496372702931	0.394797009350411	0.301094249939693	0.1343	0.0802	0.0052	0.0021	0.0067	0.0024	0.0019	0.0226	0.1536	0.0047	0.0058	0.0045	0.0912	0.0137	0.0048	0.0018	0.0023	0.1416	0.0882	0.003	0.0055	0.004	0.0305	0.0051	0.0084	0.1726
8	rs34480849	81997825	1.16	0.220431575918666	1.77	0.128753168183355	0.428261551124858	0.314996462279819	0.1342	0.0801	0.0051	0.0021	0.0067	0.0024	0.0019	0.0226	0.1534	0.0047	0.0058	0.0046	0.0912	0.0137	0.0048	0.0018	0.0022	0.1415	0.0881	0.0031	0.0055	0.004	0.0306	0.0052	0.0084	0.1725
8	rs73282030	82007348	1.17	0.196050020118376	1.77	0.128753168183355	0.400317401994521	0.343595694495478	0.1341	0.0804	0.0051	0.0021	0.0067	0.0023	0.0019	0.0226	0.1532	0.0048	0.0058	0.0047	0.0914	0.0137	0.0049	0.0017	0.0022	0.1413	0.088	0.0031	0.0056	0.0041	0.0308	0.0052	0.0084	0.1723
8	rs4739784	82009043	1.17	0.196050020118376	1.77	0.128753168183355	0.376109166564785	0.350795078060429	0.1341	0.0804	0.0051	0.0021	0.0067	0.0023	0.0019	0.0227	0.1529	0.0048	0.0058	0.0047	0.0915	0.0137	0.0051	0.0017	0.0022	0.1412	0.0878	0.0031	0.0057	0.0041	0.0308	0.0052	0.0084	0.1722
8	rs28704859	82016872	1.18	0.173671271070618	1.77	0.128753168183355	0.262602835716782	0.70666039291283	0.1328	0.0796	0.0051	0.0018	0.0069	0.0021	0.0017	0.023	0.1505	0.0053	0.0062	0.0054	0.0916	0.0136	0.0052	0.0016	0.002	0.1407	0.0896	0.003	0.006	0.0046	0.0322	0.0051	0.009	0.1719
8	rs10504730	82017372	1.17	0.196050020118376	1.77	0.128753168183355	0.294942410925845	0.899991188406864	0.1323	0.0793	0.0051	0.0017	0.007	0.002	0.0016	0.0232	0.1496	0.0054	0.0064	0.0057	0.0916	0.0136	0.0052	0.0016	0.0019	0.1405	0.0903	0.0029	0.0062	0.0047	0.0327	0.005	0.0093	0.1717
8	rs4500045	82017932	1.17	0.196050020118376	1.77	0.128753168183355	0.268303195442508	0.971061296477446	0.1321	0.0794	0.0052	0.0016	0.007	0.002	0.0016	0.0231	0.1493	0.0055	0.0064	0.0058	0.0914	0.0135	0.0052	0.0015	0.0019	0.1403	0.0904	0.0029	0.0063	0.0048	0.0328	0.005	0.0095	0.1716
8	rs16908611	82019143	1.17	0.196050020118376	1.77	0.128753168183355	0.286799123920638	0.976792568912227	0.1321	0.0794	0.0052	0.0016	0.0071	0.002	0.0016	0.0231	0.1493	0.0055	0.0064	0.0058	0.0914	0.0136	0.0052	0.0015	0.0019	0.1403	0.0904	0.0029	0.0063	0.0048	0.0328	0.005	0.0096	0.1716
8	rs10097731	82027672	1.17	0.196050020118376	1.78	0.116496372702931	0.341891127537429	1.05204340997102	0.1322	0.0794	0.0052	0.0016	0.0071	0.0019	0.0015	0.0231	0.1492	0.0055	0.0064	0.0059	0.0912	0.0138	0.0053	0.0015	0.0019	0.14	0.0907	0.0029	0.0063	0.0048	0.033	0.005	0.0096	0.1716
8	rs10504733	82035097	1.16	0.220431575918666	1.78	0.116496372702931	0.312637323989472	1.27246576381322	0.1317	0.0795	0.0052	0.0015	0.0072	0.0018	0.0015	0.0231	0.1492	0.0062	0.0064	0.006	0.091	0.0136	0.0056	0.0016	0.0018	0.1398	0.0907	0.0029	0.0063	0.0049	0.033	0.0051	0.0097	0.1711
8	rs28496622	82040288	1.16	0.220431575918666	1.78	0.116496372702931	0.338561778470029	1.33105020155984	0.1316	0.0794	0.0052	0.0015	0.0073	0.0018	0.0015	0.0231	0.1493	0.0063	0.0065	0.0062	0.0909	0.0137	0.0056	0.0016	0.0019	0.1396	0.0905	0.0029	0.0063	0.005	0.033	0.0051	0.0098	0.171
8	rs72674099	82043260	1.16	0.220431575918666	1.78	0.116496372702931	0.350235513150186	1.31589965171298	0.1315	0.0794	0.0052	0.0015	0.0073	0.0018	0.0015	0.0231	0.1493	0.0063	0.0064	0.0062	0.091	0.0137	0.0056	0.0016	0.0018	0.1398	0.0906	0.0029	0.0063	0.005	0.033	0.0051	0.0098	0.171
8	rs4483105	82047775	1.16	0.220431575918666	1.78	0.116496372702931	0.355323931724239	1.3421791339548	0.1313	0.0795	0.0052	0.0015	0.0073	0.0017	0.0015	0.0231	0.1492	0.0062	0.0064	0.0063	0.0911	0.0137	0.0055	0.0015	0.0018	0.1401	0.0907	0.003	0.0062	0.005	0.0329	0.0051	0.0098	0.171
8	rs76377264	82047876	1.16	0.220431575918666	1.78	0.116496372702931	0.358149349345659	1.3382991013008	0.1313	0.0795	0.0052	0.0015	0.0073	0.0017	0.0015	0.0231	0.1492	0.0062	0.0064	0.0063	0.0911	0.0137	0.0055	0.0015	0.0018	0.1401	0.0907	0.003	0.0062	0.005	0.0329	0.0051	0.0098	0.171
8	rs116910105	82050010	1.16	0.220431575918666	1.78	0.116496372702931	0.366802666380681	1.33745586579902	0.1314	0.0796	0.0052	0.0015	0.0073	0.0017	0.0014	0.0231	0.1489	0.0062	0.0064	0.0063	0.0915	0.0136	0.0055	0.0015	0.0018	0.1403	0.0904	0.003	0.0062	0.005	0.033	0.005	0.0098	0.1709
8	rs1544906	82059178	1.16	0.220431575918666	1.77	0.128753168183355	0.3554835538104	1.3582252434021	0.1314	0.0797	0.0051	0.0014	0.0073	0.0017	0.0014	0.0232	0.1485	0.0061	0.0064	0.0065	0.092	0.0133	0.0055	0.0015	0.0017	0.1409	0.09	0.0031	0.0061	0.005	0.0331	0.005	0.0098	0.1706
8	rs35725408	82064739	1.16	0.220431575918666	1.76	0.141944438278083	0.345132537550096	1.23660311519385	0.1314	0.0799	0.0051	0.0014	0.0071	0.0017	0.0014	0.0232	0.1485	0.006	0.0063	0.0065	0.0923	0.0132	0.0055	0.0015	0.0017	0.1411	0.0902	0.0031	0.0062	0.005	0.033	0.0049	0.0097	0.1706
8	rs80039223	82065338	1.16	0.220431575918666	1.76	0.141944438278083	0.342778325310586	1.2311144725714	0.1314	0.0799	0.0051	0.0014	0.0071	0.0017	0.0014	0.0232	0.1485	0.006	0.0063	0.0065	0.0923	0.0132	0.0055	0.0015	0.0017	0.1411	0.0902	0.0031	0.0062	0.005	0.033	0.0049	0.0097	0.1706
8	rs4523210	82105415	1.16	0.220431575918666	1.76	0.141944438278083	0.245900860113995	1.01420399042355	0.131	0.0807	0.0048	0.0015	0.007	0.0019	0.0013	0.0234	0.1481	0.0058	0.0061	0.0065	0.0933	0.0126	0.0055	0.0017	0.0016	0.1415	0.091	0.0032	0.0064	0.0048	0.0327	0.0047	0.0095	0.1701
8	rs72676552	82138246	1.16	0.220431575918666	1.76	0.141944438278083	0.194542102637759	0.88419025260488	0.1307	0.0805	0.0048	0.0015	0.0069	0.0019	0.0014	0.0233	0.1476	0.0056	0.0061	0.0064	0.094	0.0122	0.0054	0.0017	0.0016	0.142	0.0914	0.0033	0.0067	0.0048	0.0327	0.0047	0.0095	0.1698
8	rs117399580	82140551	1.16	0.220431575918666	1.76	0.141944438278083	0.191601092964062	0.873116897905868	0.1307	0.0805	0.0048	0.0015	0.0068	0.0019	0.0014	0.0233	0.1476	0.0056	0.0061	0.0063	0.094	0.0121	0.0054	0.0017	0.0016	0.142	0.0915	0.0033	0.0067	0.0048	0.0327	0.0047	0.0095	0.1698
8	rs12216812	82151747	1.15	0.246899131395369	1.76	0.141944438278083	0.162766747476195	0.808212004609157	0.1305	0.0804	0.0047	0.0016	0.0068	0.0019	0.0015	0.0233	0.1475	0.0055	0.0061	0.0063	0.0944	0.0119	0.0054	0.0018	0.0016	0.1422	0.0917	0.0033	0.0068	0.0047	0.0327	0.0047	0.0094	0.1697
8	rs34454667	82152432	1.15	0.246899131395369	1.77	0.128753168183355	0.164189075279961	0.801932830706549	0.1304	0.0804	0.0047	0.0016	0.0068	0.0019	0.0015	0.0233	0.1475	0.0055	0.0061	0.0063	0.0944	0.0119	0.0054	0.0018	0.0016	0.1422	0.0918	0.0033	0.0068	0.0047	0.0327	0.0047	0.0094	0.1697
8	rs80129758	82152448	1.15	0.246899131395369	1.77	0.128753168183355	0.164154298143193	0.801626795434755	0.1304	0.0804	0.0047	0.0016	0.0068	0.0019	0.0015	0.0233	0.1475	0.0055	0.0061	0.0063	0.0944	0.0119	0.0054	0.0018	0.0016	0.1422	0.0918	0.0033	0.0068	0.0047	0.0327	0.0047	0.0094	0.1697
8	rs76174008	82156291	1.15	0.246899131395369	1.77	0.128753168183355	0.171409445021082	0.715306228859659	0.13	0.0804	0.0047	0.0017	0.0068	0.002	0.0016	0.0233	0.1471	0.0052	0.0061	0.0062	0.0949	0.0116	0.0054	0.0019	0.0017	0.1426	0.0921	0.0033	0.007	0.0046	0.0327	0.0047	0.0093	0.1694
8	rs10504737	82156582	1.15	0.246899131395369	1.77	0.128753168183355	0.145517318859278	0.693143018288334	0.13	0.0804	0.0046	0.0017	0.0068	0.002	0.0016	0.0234	0.1471	0.0052	0.0061	0.0062	0.0951	0.0116	0.0054	0.0019	0.0017	0.1425	0.0921	0.0033	0.0071	0.0045	0.0327	0.0047	0.0093	0.1694
8	rs75916034	82156937	1.15	0.246899131395369	1.77	0.128753168183355	0.150027624103646	0.686184610232247	0.1299	0.0803	0.0046	0.0017	0.0067	0.002	0.0016	0.0234	0.1471	0.0052	0.0061	0.0062	0.0951	0.0116	0.0054	0.0019	0.0017	0.1428	0.0921	0.0033	0.0071	0.0045	0.0327	0.0047	0.0093	0.1693
8	rs11984906	82160815	1.15	0.246899131395369	1.77	0.128753168183355	0.114703991101206	0.656461536521281	0.1296	0.08	0.0046	0.0017	0.0067	0.002	0.0016	0.0235	0.1471	0.0051	0.0061	0.0061	0.0953	0.0115	0.0054	0.0019	0.0018	0.1435	0.0921	0.0032	0.0072	0.0046	0.0328	0.0047	0.0092	0.169
8	rs78874526	82162989	1.15	0.246899131395369	1.78	0.116496372702931	0.117501039838659	0.64812926674618	0.1296	0.08	0.0046	0.0017	0.0067	0.0021	0.0016	0.0235	0.147	0.0051	0.0061	0.0061	0.0954	0.0115	0.0054	0.0019	0.0018	0.1435	0.0922	0.0032	0.0072	0.0046	0.0328	0.0047	0.0092	0.1689
8	rs78173877	82163436	1.15	0.246899131395369	1.78	0.116496372702931	0.115885567250922	0.644336771608749	0.1296	0.08	0.0046	0.0017	0.0067	0.0021	0.0016	0.0235	0.147	0.0051	0.0061	0.0061	0.0954	0.0115	0.0054	0.0019	0.0018	0.1435	0.0922	0.0032	0.0072	0.0046	0.0328	0.0047	0.0092	0.1689
8	rs4321959	82166254	1.15	0.246899131395369	1.78	0.116496372702931	0.102509135134293	0.611304124352362	0.1296	0.08	0.0046	0.0017	0.0067	0.0021	0.0016	0.0234	0.1472	0.005	0.0061	0.0061	0.0954	0.0114	0.0054	0.0019	0.0018	0.1435	0.0922	0.0032	0.0072	0.0045	0.0328	0.0047	0.0092	0.1689
8	rs57999769	82171118	1.15	0.246899131395369	1.78	0.116496372702931	0.0995796973094717	0.526425750854876	0.1296	0.0797	0.0045	0.0018	0.0066	0.0021	0.0017	0.0234	0.1468	0.0046	0.0061	0.0059	0.0958	0.0112	0.0057	0.002	0.0019	0.144	0.0925	0.0033	0.0071	0.0045	0.0327	0.0046	0.0091	0.169
8	rs117731799	82171737	1.15	0.246899131395369	1.78	0.116496372702931	0.104244705538319	0.526981163033203	0.1296	0.0797	0.0045	0.0018	0.0066	0.0021	0.0017	0.0234	0.1468	0.0046	0.0061	0.0059	0.0958	0.0112	0.0057	0.002	0.0019	0.144	0.0925	0.0033	0.0071	0.0045	0.0327	0.0046	0.0091	0.169
8	rs116844167	82173365	1.15	0.246899131395369	1.78	0.116496372702931	0.101674174454337	0.516039058559199	0.1296	0.0797	0.0045	0.0018	0.0066	0.0021	0.0018	0.0234	0.1468	0.0046	0.0061	0.0059	0.0958	0.0112	0.0057	0.0019	0.0019	0.1441	0.0925	0.0033	0.0071	0.0045	0.0327	0.0046	0.0091	0.169
8	rs139296499	82180675	1.15	0.246899131395369	1.78	0.116496372702931	0.0954973068529676	0.493237574121191	0.1297	0.0795	0.0044	0.0018	0.0066	0.0021	0.0018	0.0234	0.1467	0.0045	0.0061	0.0058	0.096	0.0109	0.0058	0.002	0.0019	0.1442	0.0927	0.0033	0.007	0.0045	0.0327	0.0046	0.0091	0.1691
8	rs56210776	82182014	1.15	0.246899131395369	1.78	0.116496372702931	0.0925731550494767	0.484381419012893	0.1297	0.0795	0.0044	0.0018	0.0066	0.0021	0.0018	0.0234	0.1467	0.0045	0.0061	0.0058	0.096	0.0108	0.0058	0.002	0.0019	0.1442	0.0927	0.0033	0.007	0.0045	0.0327	0.0046	0.0091	0.1692
8	rs13265503	82187136	1.15	0.246899131395369	1.78	0.116496372702931	0.0837275682592932	0.479223174678499	0.1296	0.0794	0.0044	0.0018	0.0066	0.0021	0.0018	0.0234	0.1466	0.0045	0.0061	0.0058	0.0961	0.0108	0.0059	0.002	0.0019	0.1443	0.0928	0.0033	0.007	0.0045	0.0327	0.0046	0.0091	0.1693
8	rs112729299	82187576	1.15	0.246899131395369	1.78	0.116496372702931	0.0876525331945912	0.478274530352537	0.1296	0.0794	0.0044	0.0018	0.0066	0.0021	0.0018	0.0234	0.1466	0.0045	0.0061	0.0058	0.0961	0.0108	0.0059	0.002	0.0019	0.1443	0.0928	0.0033	0.007	0.0045	0.0327	0.0046	0.0091	0.1693
8	rs116967130	82193208	1.15	0.246899131395369	1.78	0.116496372702931	0.0879847905876434	0.470837901721992	0.1294	0.0793	0.0044	0.0018	0.0065	0.0021	0.0018	0.0234	0.1465	0.0045	0.0062	0.0058	0.0962	0.0108	0.0059	0.002	0.002	0.1443	0.0929	0.0033	0.0071	0.0045	0.0327	0.0047	0.0091	0.1692
8	rs202279	82202118	1.15	0.246899131395369	1.75	0.156107803097264	0.0546648080281829	0.459673131778485	0.1286	0.079	0.0043	0.0019	0.0064	0.0022	0.0019	0.0233	0.1461	0.0044	0.0061	0.0057	0.0966	0.0107	0.006	0.0022	0.002	0.1442	0.0932	0.0034	0.0072	0.0047	0.0328	0.005	0.0092	0.1692
8	rs202280	82203217	1.15	0.246899131395369	1.74	0.171280181914382	0.0596341037186808	0.453515801679758	0.1286	0.079	0.0043	0.0019	0.0064	0.0022	0.0019	0.0233	0.1461	0.0044	0.0061	0.0057	0.0966	0.0107	0.006	0.0022	0.0021	0.1442	0.0932	0.0034	0.0072	0.0047	0.0328	0.005	0.0092	0.1692
8	rs149884	82217952	1.14	0.275532638758866	1.74	0.171280181914382	0.0453740182278427	0.449778600898753	0.1284	0.0792	0.0043	0.0019	0.0065	0.0022	0.0019	0.0231	0.1459	0.0045	0.0062	0.0058	0.0966	0.0107	0.006	0.0023	0.0021	0.1439	0.0932	0.0037	0.0073	0.0048	0.0328	0.0051	0.0092	0.1687
8	rs72676597	82224979	1.15	0.246899131395369	1.74	0.171280181914382	0.0307717461907408	0.308621369479292	0.1281	0.079	0.0041	0.0023	0.0064	0.0026	0.0023	0.023	0.1454	0.0045	0.0062	0.0057	0.0959	0.0106	0.0059	0.0029	0.0026	0.1433	0.0942	0.0039	0.0074	0.0049	0.0326	0.0053	0.0092	0.1681
8	rs117498926	82231689	1.15	0.246899131395369	1.74	0.171280181914382	0.0229732211717573	0.213625497193365	0.1274	0.0789	0.0039	0.0028	0.0063	0.0031	0.0028	0.0229	0.1446	0.0046	0.0062	0.0056	0.0947	0.0103	0.0058	0.0038	0.0033	0.1424	0.0957	0.0043	0.0077	0.0051	0.0322	0.0057	0.0091	0.1671
8	rs10100646	82232665	1.14	0.275532638758866	1.74	0.171280181914382	0.0221538588138484	0.196035857813429	0.1276	0.079	0.0038	0.0029	0.0063	0.0032	0.0029	0.0229	0.1447	0.0045	0.0062	0.0056	0.0945	0.0102	0.0057	0.0039	0.0035	0.1422	0.0958	0.0044	0.0077	0.0052	0.0321	0.0057	0.0091	0.1669
8	rs9298350	82233721	1.14	0.275532638758866	1.74	0.171280181914382	0.028086774520011	0.218773296089836	0.1277	0.0791	0.0037	0.0031	0.0062	0.0033	0.0031	0.0233	0.1446	0.0045	0.0061	0.0054	0.0945	0.0099	0.0054	0.0042	0.0038	0.1411	0.0962	0.0046	0.0078	0.0054	0.0318	0.0058	0.009	0.1668
8	rs9643444	82234729	1.14	0.275532638758866	1.74	0.171280181914382	0.032508147169739	0.180374233113658	0.1277	0.0792	0.0037	0.0031	0.0062	0.0034	0.0031	0.0232	0.1445	0.0045	0.0061	0.0054	0.0945	0.0098	0.0053	0.0042	0.0038	0.1413	0.0962	0.0045	0.0078	0.0054	0.0318	0.0058	0.0088	0.167
8	rs2081678	82236841	1.14	0.275532638758866	1.73	0.187497716434302	0.0637103589430507	0.239094288042462	0.1263	0.0783	0.0041	0.0038	0.0065	0.0038	0.0038	0.0238	0.144	0.0046	0.0059	0.0056	0.0943	0.0101	0.0052	0.0049	0.0046	0.1403	0.0962	0.0048	0.0078	0.0055	0.0307	0.0065	0.0088	0.1658
8	rs10958013	82244169	1.15	0.246899131395369	1.73	0.187497716434302	0.0713802570448065	0.383710741442212	0.1262	0.0779	0.0043	0.0041	0.0066	0.0043	0.0042	0.0241	0.1433	0.0046	0.0055	0.0054	0.0921	0.0103	0.0058	0.0054	0.0052	0.1393	0.0956	0.0052	0.0079	0.0059	0.0304	0.007	0.0087	0.167
8	rs117587574	82244573	1.15	0.246899131395369	1.73	0.187497716434302	0.0672839844432438	0.382561969226766	0.1262	0.0779	0.0043	0.0041	0.0067	0.0043	0.0043	0.0241	0.1432	0.0046	0.0056	0.0054	0.0921	0.0103	0.0058	0.0054	0.0052	0.1393	0.0956	0.0052	0.008	0.0059	0.0303	0.007	0.0087	0.167
8	rs7830681	82244759	1.15	0.246899131395369	1.73	0.187497716434302	0.0655793997408295	0.377213784879431	0.1262	0.0779	0.0043	0.0041	0.0067	0.0043	0.0043	0.0241	0.1433	0.0046	0.0056	0.0054	0.0922	0.0103	0.0058	0.0054	0.0052	0.1393	0.0956	0.0052	0.008	0.0059	0.0303	0.007	0.0087	0.1669
8	rs36110476	82244987	1.15	0.246899131395369	1.74	0.171280181914382	0.0655008134841467	0.376959635721298	0.1262	0.0779	0.0043	0.0041	0.0068	0.0043	0.0043	0.024	0.1432	0.0046	0.0056	0.0054	0.0921	0.0103	0.0058	0.0054	0.0052	0.1395	0.0956	0.0052	0.008	0.0059	0.0302	0.007	0.0087	0.1668
8	rs1566558	82245226	1.15	0.246899131395369	1.74	0.171280181914382	0.0684902355265489	0.380267312347481	0.1262	0.0779	0.0043	0.0041	0.0069	0.0043	0.0043	0.0241	0.1432	0.0046	0.0056	0.0054	0.092	0.0103	0.0058	0.0054	0.0052	0.1395	0.0956	0.0052	0.008	0.0059	0.0302	0.007	0.0087	0.1667
8	rs1427074	82250613	1.15	0.246899131395369	1.74	0.171280181914382	0.156270028674784	0.411434010283075	0.1255	0.078	0.0045	0.0043	0.0068	0.0046	0.0044	0.0241	0.1426	0.0046	0.0053	0.0055	0.0918	0.0101	0.0058	0.0055	0.0053	0.139	0.0966	0.0052	0.0079	0.0058	0.0301	0.007	0.0089	0.1665
8	rs16908943	82254193	1.15	0.246899131395369	1.75	0.156107803097264	0.218252944039885	0.43478016005149	0.1254	0.0782	0.0046	0.0043	0.0068	0.0046	0.0043	0.0241	0.1425	0.0046	0.0053	0.0056	0.0918	0.0101	0.0059	0.0055	0.0053	0.139	0.0967	0.0051	0.0079	0.0058	0.0301	0.007	0.0089	0.1664
8	rs10958016	82263832	1.17	0.196050020118376	1.76	0.141944438278083	0.537774097882585	0.442063384864579	0.1231	0.0814	0.0058	0.0044	0.0068	0.0056	0.0044	0.0233	0.1395	0.0043	0.0053	0.0062	0.0926	0.0103	0.0059	0.0059	0.0055	0.1388	0.0983	0.0048	0.0085	0.0061	0.0284	0.0075	0.009	0.1642
8	rs10958017	82263860	1.17	0.196050020118376	1.76	0.141944438278083	0.553484341863333	0.440604161254861	0.1231	0.0814	0.0058	0.0044	0.0068	0.0056	0.0044	0.0232	0.1395	0.0043	0.0053	0.0063	0.0926	0.0103	0.0059	0.0059	0.0055	0.1388	0.0982	0.0049	0.0085	0.006	0.0284	0.0075	0.009	0.1642
8	rs75795539	82269332	1.17	0.196050020118376	1.76	0.141944438278083	0.684849126328018	0.269598107849824	0.1224	0.0821	0.0058	0.0036	0.0063	0.0049	0.0038	0.0227	0.1403	0.0042	0.0048	0.0061	0.0952	0.0099	0.0055	0.0052	0.0042	0.14	0.0993	0.0044	0.0088	0.0057	0.029	0.0076	0.009	0.165
8	rs4571694	82274071	1.17	0.196050020118376	1.76	0.141944438278083	0.621852220822909	0.267069877555314	0.1223	0.0821	0.0058	0.0035	0.0063	0.0049	0.0038	0.0227	0.1403	0.0042	0.0048	0.0061	0.0953	0.0099	0.0055	0.0051	0.0042	0.14	0.0994	0.0044	0.0088	0.0057	0.029	0.0076	0.009	0.1651
8	rs62513545	82274908	1.17	0.196050020118376	1.76	0.141944438278083	0.620455829121695	0.265464863944612	0.1222	0.0821	0.0058	0.0035	0.0063	0.0049	0.0038	0.0227	0.1404	0.0042	0.0048	0.0061	0.0953	0.0099	0.0055	0.0051	0.0042	0.1401	0.0994	0.0044	0.0088	0.0057	0.029	0.0076	0.009	0.1651
8	rs75252543	82274992	1.17	0.196050020118376	1.76	0.141944438278083	0.692531046893014	0.253411363149183	0.1223	0.0822	0.0058	0.0035	0.0063	0.0049	0.0038	0.0228	0.1404	0.0042	0.0048	0.0061	0.0953	0.0099	0.0052	0.0051	0.0042	0.1402	0.0994	0.0044	0.0088	0.0057	0.029	0.0076	0.009	0.1651
8	rs11774397	82277240	1.17	0.196050020118376	1.76	0.141944438278083	0.662393928390023	0.25059433311893	0.1223	0.0822	0.0058	0.0035	0.0063	0.0049	0.0038	0.0228	0.1404	0.0042	0.0048	0.0061	0.0953	0.0099	0.0052	0.0051	0.0041	0.1403	0.0995	0.0044	0.0088	0.0057	0.029	0.0076	0.009	0.1652
8	rs118156809	82282595	1.17	0.196050020118376	1.77	0.128753168183355	0.717071765658556	0.231816804768686	0.122	0.0823	0.0057	0.0034	0.0061	0.0048	0.0037	0.0227	0.1408	0.0043	0.0047	0.006	0.0951	0.0098	0.0049	0.005	0.0041	0.1407	0.1	0.0043	0.0086	0.0056	0.029	0.0075	0.0089	0.1656
8	rs16909031	82288400	1.17	0.196050020118376	1.77	0.128753168183355	0.730159889656671	0.217160279196102	0.1219	0.0823	0.0057	0.0034	0.0061	0.0048	0.0037	0.0227	0.141	0.0043	0.0047	0.0059	0.0951	0.0098	0.0048	0.005	0.004	0.1409	0.1003	0.0043	0.0086	0.0056	0.029	0.0074	0.0089	0.1658
8	rs67027115	82290077	1.17	0.196050020118376	1.78	0.116496372702931	0.732414070553289	0.216194353903294	0.1219	0.0823	0.0057	0.0034	0.0061	0.0048	0.0037	0.0227	0.141	0.0043	0.0047	0.0059	0.0951	0.0098	0.0048	0.005	0.004	0.1409	0.1003	0.0043	0.0086	0.0056	0.029	0.0074	0.0089	0.1658
8	rs72677840	82290112	1.17	0.196050020118376	1.78	0.116496372702931	0.729484233593816	0.21759003357919	0.1218	0.0824	0.0057	0.0034	0.0061	0.0048	0.0037	0.0227	0.141	0.0043	0.0047	0.0059	0.095	0.0098	0.0048	0.005	0.004	0.1409	0.1003	0.0043	0.0086	0.0056	0.029	0.0074	0.0089	0.1658
8	rs117590510	82310697	1.17	0.196050020118376	1.78	0.116496372702931	0.831881475980467	0.227332663539369	0.1218	0.0824	0.0057	0.0032	0.0061	0.0047	0.0036	0.0226	0.141	0.0042	0.0047	0.0059	0.0951	0.0098	0.0048	0.005	0.004	0.1411	0.1003	0.0043	0.0086	0.0055	0.029	0.0074	0.0089	0.1659
8	rs34346186	82312462	1.17	0.196050020118376	1.78	0.116496372702931	0.815107353803404	0.2267877633198	0.1218	0.0824	0.0057	0.0031	0.0061	0.0047	0.0036	0.0226	0.1411	0.0042	0.0047	0.0059	0.0952	0.0098	0.0048	0.005	0.004	0.1411	0.1004	0.0043	0.0086	0.0055	0.029	0.0074	0.0089	0.166
8	rs2229015	82357112	1.17	0.196050020118376	1.78	0.116496372702931	0.622341297763012	0.174056350721269	0.1216	0.0829	0.0056	0.0029	0.0061	0.0041	0.0034	0.0221	0.1416	0.0042	0.0043	0.0057	0.0963	0.0098	0.0048	0.0045	0.0036	0.1428	0.101	0.0041	0.0086	0.0052	0.0291	0.0075	0.0085	0.1658
8	rs118122133	82360989	1.17	0.196050020118376	1.78	0.116496372702931	0.624579320582594	0.170481345438242	0.1216	0.0829	0.0056	0.0029	0.0061	0.0041	0.0034	0.0221	0.1416	0.0042	0.0043	0.0057	0.0963	0.0097	0.0048	0.0045	0.0036	0.1428	0.101	0.0041	0.0086	0.0052	0.0291	0.0075	0.0085	0.1658
8	rs16909121	82364903	1.17	0.196050020118376	1.78	0.116496372702931	0.557461775257881	0.157116455162201	0.1216	0.0827	0.0056	0.0029	0.0061	0.0041	0.0033	0.0221	0.1417	0.0042	0.0043	0.0057	0.0966	0.0096	0.0047	0.0044	0.0036	0.1433	0.1011	0.0041	0.0086	0.0051	0.0291	0.0074	0.0085	0.1657
8	rs76979603	82367648	1.17	0.196050020118376	1.78	0.116496372702931	0.546227186836555	0.154241654170004	0.1216	0.0828	0.0055	0.0029	0.0061	0.0041	0.0033	0.022	0.1418	0.0042	0.0042	0.0056	0.0967	0.0096	0.0047	0.0044	0.0036	0.1433	0.1011	0.0041	0.0086	0.0051	0.0291	0.0074	0.0085	0.1658
8	rs71519030	82369015	1.17	0.196050020118376	1.81	0.0849480383532209	0.542091154588928	0.1553893040342	0.1217	0.0828	0.0055	0.0029	0.006	0.0041	0.0033	0.0221	0.1419	0.0041	0.0042	0.0056	0.0966	0.0096	0.0047	0.0044	0.0036	0.1435	0.1011	0.0041	0.0086	0.0051	0.0291	0.0074	0.0084	0.1657
8	rs62513549	82373616	1.17	0.196050020118376	1.81	0.0849480383532209	0.534970255764248	0.154910747788584	0.1216	0.0829	0.0055	0.0029	0.006	0.0041	0.0033	0.022	0.1419	0.0041	0.0042	0.0056	0.0967	0.0096	0.0047	0.0044	0.0036	0.1435	0.101	0.0041	0.0086	0.0051	0.0291	0.0074	0.0084	0.1658
8	rs6986910	82382856	1.17	0.196050020118376	1.81	0.0849480383532209	0.454548326731863	0.178259627940025	0.1217	0.083	0.0055	0.0029	0.0059	0.004	0.0032	0.0219	0.1422	0.004	0.0042	0.0055	0.0968	0.0096	0.0048	0.0043	0.0036	0.1437	0.101	0.0041	0.0086	0.005	0.0291	0.0074	0.0083	0.1661
8	rs10109480	82390244	1.17	0.196050020118376	1.82	0.0760422202337298	0.43861257569181	0.198011483840927	0.1217	0.0831	0.0055	0.0028	0.0057	0.0039	0.0031	0.0218	0.1423	0.0039	0.0039	0.0054	0.0973	0.0095	0.0048	0.0042	0.0035	0.1443	0.101	0.004	0.0086	0.0049	0.0292	0.0073	0.0082	0.1668
8	rs147257636	82391183	1.17	0.196050020118376	1.82	0.0760422202337298	0.430368848471373	0.197386881057741	0.1218	0.0832	0.0055	0.0027	0.0056	0.0039	0.0031	0.0217	0.1424	0.0039	0.0039	0.0053	0.0971	0.0095	0.0048	0.0042	0.0035	0.1445	0.101	0.0039	0.0086	0.005	0.0292	0.0072	0.0082	0.1669
8	rs10808846	82393166	1.17	0.196050020118376	1.82	0.0760422202337298	0.407243572499508	0.213839181615378	0.1218	0.0831	0.0054	0.0027	0.0056	0.0039	0.0031	0.0217	0.1426	0.0039	0.0039	0.0053	0.0972	0.0095	0.0047	0.0041	0.0035	0.1445	0.101	0.0039	0.0086	0.005	0.0292	0.0072	0.0081	0.1669
8	rs16909225	82396359	1.17	0.196050020118376	1.82	0.0760422202337298	0.400543543519558	0.200516520419865	0.1217	0.0831	0.0053	0.0026	0.0056	0.0038	0.0031	0.0217	0.1428	0.0039	0.0039	0.0053	0.0974	0.0095	0.0047	0.0041	0.0034	0.1446	0.101	0.0039	0.0086	0.0049	0.0292	0.0072	0.008	0.167
8	rs62513554	82402786	1.17	0.196050020118376	1.81	0.0849480383532209	0.427618677988836	0.19272363959309	0.1217	0.0831	0.0053	0.0026	0.0056	0.0037	0.003	0.0217	0.1428	0.0039	0.0039	0.0053	0.0975	0.0095	0.0048	0.0041	0.0034	0.1445	0.101	0.0039	0.0086	0.0049	0.0292	0.0073	0.008	0.1672
8	rs1814156	82410013	1.18	0.173671271070618	1.82	0.0760422202337298	0.445561217484336	0.198845319840853	0.1217	0.083	0.0053	0.0025	0.0056	0.0036	0.0029	0.0218	0.1429	0.0038	0.0039	0.0053	0.0977	0.0095	0.0047	0.004	0.0033	0.1445	0.101	0.0038	0.0086	0.0048	0.0294	0.0073	0.008	0.1676
8	rs78443424	82410491	1.18	0.173671271070618	1.81	0.0849480383532209	0.454307527396677	0.195517067294182	0.1217	0.083	0.0053	0.0025	0.0055	0.0036	0.0029	0.0218	0.1428	0.0038	0.0039	0.0053	0.0978	0.0095	0.0047	0.0039	0.0033	0.1446	0.1012	0.0037	0.0086	0.0048	0.0293	0.0072	0.008	0.1677
8	rs6992709	82414063	1.18	0.173671271070618	1.81	0.0849480383532209	0.512216015734716	0.227659807517001	0.1217	0.083	0.0053	0.0024	0.0054	0.0034	0.0027	0.0218	0.1429	0.0036	0.0037	0.0052	0.0981	0.0095	0.0047	0.0038	0.0031	0.1447	0.1012	0.0036	0.0086	0.0047	0.0295	0.0073	0.008	0.1685
8	rs1485999	82419512	1.18	0.173671271070618	1.82	0.0760422202337298	0.597212435246737	0.309221134621702	0.1215	0.0829	0.0053	0.0023	0.0052	0.0032	0.0024	0.0218	0.1431	0.0033	0.0035	0.0052	0.0985	0.0095	0.0047	0.0036	0.0029	0.1446	0.1014	0.0034	0.0086	0.0046	0.0298	0.0073	0.008	0.1697
8	rs62514764	82432036	1.18	0.173671271070618	1.82	0.0760422202337298	0.595636344013076	0.337916585079668	0.1223	0.0827	0.0053	0.0022	0.0051	0.0028	0.0023	0.0217	0.1432	0.0033	0.0035	0.0053	0.0983	0.0096	0.0047	0.0033	0.0026	0.1448	0.1014	0.0033	0.0085	0.0047	0.0298	0.0073	0.008	0.1706
8	rs11996913	82435447	1.18	0.173671271070618	1.83	0.0678757074061657	0.512343606819906	0.413518225962656	0.1228	0.0826	0.0053	0.0022	0.0051	0.0026	0.0022	0.0216	0.1433	0.0033	0.0035	0.0054	0.0981	0.0096	0.0046	0.0031	0.0023	0.1449	0.1015	0.0033	0.0084	0.0047	0.0299	0.0073	0.008	0.1711
8	rs16909302	82435456	1.18	0.173671271070618	1.83	0.0678757074061657	0.510431336228256	0.415083266309195	0.1229	0.0826	0.0053	0.0022	0.0051	0.0026	0.0022	0.0216	0.1433	0.0033	0.0035	0.0054	0.0981	0.0096	0.0046	0.0031	0.0023	0.145	0.1014	0.0033	0.0084	0.0047	0.0299	0.0073	0.008	0.171
8	rs76123831	82435638	1.18	0.173671271070618	1.83	0.0678757074061657	0.527505750821408	0.393835344808944	0.1229	0.0826	0.0053	0.0022	0.0051	0.0026	0.0022	0.0215	0.1433	0.0033	0.0035	0.0054	0.0981	0.0096	0.0046	0.0031	0.0023	0.145	0.1014	0.0033	0.0084	0.0047	0.0299	0.0073	0.008	0.171
8	rs118148593	82437372	1.18	0.173671271070618	1.83	0.0678757074061657	0.544321456216353	0.392806746455667	0.1231	0.0825	0.0053	0.0021	0.0051	0.0025	0.0022	0.0215	0.1434	0.0033	0.0035	0.0054	0.0982	0.0096	0.0046	0.0031	0.0023	0.145	0.1012	0.0033	0.0084	0.0046	0.03	0.0074	0.008	0.1711
8	rs3842190	82441532	1.18	0.173671271070618	1.85	0.0536022520271762	0.583029307980662	0.492008882964021	0.124	0.0817	0.0054	0.002	0.0051	0.0023	0.0021	0.0213	0.144	0.0033	0.0035	0.0054	0.0987	0.0097	0.0046	0.0029	0.002	0.1453	0.1003	0.0031	0.0083	0.0045	0.0306	0.0075	0.0081	0.1713
8	rs16909318	82445224	1.18	0.173671271070618	1.86	0.047416592333268	0.618224596513542	0.457796850870385	0.124	0.0815	0.0054	0.002	0.0051	0.0022	0.0021	0.0213	0.144	0.0033	0.0035	0.0054	0.0988	0.0098	0.0046	0.0029	0.002	0.1453	0.1002	0.0031	0.0082	0.0045	0.0306	0.0075	0.0081	0.1712
8	rs17703896	82448240	1.18	0.173671271070618	1.87	0.04181310425502	0.650080765080615	0.455655002605928	0.1241	0.0815	0.0054	0.0019	0.0051	0.0022	0.0021	0.0213	0.1441	0.0033	0.0035	0.0055	0.0988	0.0099	0.0045	0.0029	0.0019	0.1453	0.1002	0.0031	0.0082	0.0045	0.0305	0.0075	0.0081	0.1713
8	rs74841202	82453712	1.18	0.173671271070618	1.87	0.04181310425502	0.682005621338834	0.461551425041483	0.1241	0.0814	0.0053	0.0019	0.0052	0.0022	0.002	0.0214	0.1442	0.0033	0.0035	0.0056	0.0988	0.01	0.0044	0.0028	0.0018	0.1452	0.1001	0.0032	0.0082	0.0044	0.0305	0.0075	0.0081	0.1714
8	rs78153152	82457508	1.18	0.173671271070618	1.87	0.04181310425502	0.617110363194335	0.463700501400909	0.1244	0.0811	0.0054	0.0018	0.0052	0.0021	0.002	0.0214	0.1443	0.0034	0.0037	0.0057	0.0988	0.0101	0.0044	0.0028	0.0018	0.1453	0.0997	0.0032	0.0082	0.0044	0.0306	0.0074	0.0082	0.1713
8	rs28874012	82475171	1.18	0.173671271070618	1.88	0.0367535648830228	0.593788609057006	0.532125650615653	0.125	0.0802	0.0055	0.0017	0.0054	0.002	0.0021	0.0214	0.1443	0.0035	0.0037	0.0058	0.0987	0.0105	0.0046	0.0028	0.0015	0.1454	0.0985	0.0033	0.0082	0.0046	0.0309	0.0074	0.0086	0.1711
8	rs10105214	82483806	1.18	0.173671271070618	1.88	0.0367535648830228	0.607607566791926	0.541472894597632	0.1251	0.0802	0.0056	0.0017	0.0054	0.002	0.0022	0.0214	0.1443	0.0036	0.0037	0.0058	0.0986	0.0105	0.0045	0.0027	0.0015	0.1453	0.0984	0.0034	0.0082	0.0047	0.0309	0.0075	0.0086	0.1712
8	rs10112580	82508553	1.18	0.173671271070618	1.88	0.0367535648830228	0.672638044710563	0.629798681891844	0.1252	0.0796	0.0057	0.0016	0.0055	0.002	0.0023	0.0215	0.1442	0.0037	0.0037	0.0058	0.0982	0.0107	0.0046	0.0026	0.0015	0.1463	0.0971	0.0035	0.0082	0.0048	0.0311	0.0076	0.0088	0.1712
8	rs9298373	82521070	1.18	0.173671271070618	1.89	0.0322004798625665	0.646805461840427	0.657779397858423	0.1253	0.0794	0.0057	0.0015	0.0056	0.002	0.0023	0.0213	0.1444	0.0038	0.0037	0.0059	0.0977	0.0108	0.0046	0.0026	0.0014	0.1469	0.0964	0.0035	0.0081	0.0049	0.0311	0.0076	0.009	0.1711
8	rs73695822	82534934	1.18	0.173671271070618	1.89	0.0322004798625665	0.646876584220257	0.626465909119728	0.1254	0.0792	0.0057	0.0015	0.0056	0.002	0.0024	0.0213	0.1444	0.0039	0.0038	0.0059	0.0977	0.0108	0.0046	0.0026	0.0014	0.147	0.0963	0.0035	0.0081	0.0048	0.0312	0.0076	0.0091	0.1711
8	rs2912812	82553311	1.18	0.173671271070618	1.89	0.0322004798625665	0.599133753880773	0.634587697727794	0.1258	0.0787	0.0058	0.0014	0.0056	0.002	0.0024	0.0212	0.1443	0.004	0.0038	0.0059	0.0977	0.0108	0.0047	0.0026	0.0014	0.1473	0.0957	0.0036	0.008	0.0049	0.0314	0.0076	0.0093	0.171
8	rs72686414	82561984	1.18	0.173671271070618	1.89	0.0322004798625665	0.588874317928382	0.671874171145147	0.1259	0.0786	0.0058	0.0014	0.0056	0.002	0.0024	0.0212	0.1443	0.0041	0.0038	0.0059	0.0976	0.0109	0.0047	0.0026	0.0014	0.1474	0.0956	0.0036	0.008	0.0049	0.0314	0.0076	0.0093	0.1711
8	rs1058401	82570631	1.18	0.173671271070618	1.89	0.0322004798625665	0.589419415377806	0.676440151733202	0.1259	0.0786	0.0058	0.0014	0.0056	0.002	0.0024	0.0212	0.1443	0.0041	0.0038	0.0059	0.0976	0.0109	0.0047	0.0026	0.0014	0.1474	0.0956	0.0036	0.008	0.0049	0.0314	0.0076	0.0093	0.1711
8	rs74421294	82576374	1.18	0.173671271070618	1.88	0.0367535648830228	0.606087895533257	0.69729596159852	0.1259	0.0786	0.0058	0.0014	0.0056	0.002	0.0024	0.0212	0.1443	0.0041	0.0038	0.006	0.0976	0.0109	0.0047	0.0026	0.0014	0.1473	0.0956	0.0036	0.008	0.0049	0.0314	0.0076	0.0093	0.171
8	rs80128705	82578706	1.18	0.173671271070618	1.88	0.0367535648830228	0.613079005741673	0.705618519733475	0.1259	0.0786	0.0058	0.0014	0.0056	0.002	0.0024	0.0213	0.1443	0.0041	0.0038	0.006	0.0976	0.0109	0.0047	0.0026	0.0014	0.1473	0.0956	0.0036	0.008	0.0049	0.0314	0.0076	0.0093	0.171
8	rs204781	82588492	1.18	0.173671271070618	1.88	0.0367535648830228	0.53055044881612	0.640112781056608	0.1261	0.0785	0.0058	0.0013	0.0057	0.002	0.0024	0.0212	0.1443	0.0042	0.0038	0.0058	0.0974	0.0109	0.0047	0.0025	0.0014	0.1476	0.0953	0.0036	0.008	0.005	0.0316	0.0073	0.0093	0.1712
8	rs74841350	82591292	1.18	0.173671271070618	1.88	0.0367535648830228	0.528088133944654	0.642879494648982	0.1262	0.0785	0.0058	0.0013	0.0057	0.002	0.0024	0.0212	0.1443	0.0042	0.0038	0.0058	0.0974	0.0109	0.0047	0.0025	0.0014	0.1476	0.0952	0.0036	0.008	0.005	0.0316	0.0073	0.0093	0.1711
8	rs2912803	82595445	1.18	0.173671271070618	1.89	0.0322004798625665	0.527635142911608	0.643170888784072	0.1262	0.0785	0.0058	0.0013	0.0057	0.002	0.0024	0.0212	0.1443	0.0042	0.0038	0.0058	0.0974	0.0109	0.0047	0.0025	0.0014	0.1476	0.0952	0.0036	0.008	0.005	0.0316	0.0073	0.0093	0.1711
8	rs2278203	82598311	1.18	0.173671271070618	1.88	0.0367535648830228	0.522793265762697	0.641859856661551	0.1262	0.0785	0.0058	0.0013	0.0057	0.002	0.0024	0.0212	0.1444	0.0042	0.0038	0.0058	0.0974	0.0109	0.0047	0.0025	0.0014	0.1476	0.0952	0.0036	0.008	0.005	0.0316	0.0073	0.0093	0.1712
8	rs78323957	82607068	1.18	0.173671271070618	1.88	0.0367535648830228	0.448487310358279	0.654559034165071	0.1262	0.0781	0.0057	0.0013	0.0057	0.002	0.0024	0.0212	0.1445	0.0042	0.0038	0.0058	0.097	0.0109	0.0048	0.0025	0.0014	0.1475	0.0958	0.0036	0.008	0.005	0.0318	0.0073	0.0094	0.1709
8	rs2932223	82613459	1.18	0.173671271070618	1.88	0.0367535648830228	0.442763414026748	0.675997974977906	0.1263	0.0781	0.0056	0.0013	0.0057	0.002	0.0025	0.0212	0.1445	0.0042	0.0038	0.0059	0.097	0.0109	0.0048	0.0025	0.0014	0.1476	0.0958	0.0036	0.008	0.005	0.0318	0.0073	0.0094	0.1709
8	rs116848746	82614591	1.18	0.173671271070618	1.88	0.0367535648830228	0.441694214094478	0.673346297996137	0.1263	0.0781	0.0056	0.0013	0.0057	0.002	0.0025	0.0212	0.1445	0.0042	0.0038	0.0059	0.097	0.0109	0.0048	0.0025	0.0014	0.1476	0.0958	0.0036	0.008	0.005	0.0318	0.0073	0.0094	0.1709
8	rs74341804	82621286	1.18	0.173671271070618	1.88	0.0367535648830228	0.436721476472566	0.661150023893597	0.1262	0.078	0.0056	0.0013	0.0057	0.002	0.0025	0.0212	0.1445	0.0042	0.0038	0.0059	0.0969	0.0109	0.0048	0.0025	0.0014	0.1477	0.0958	0.0036	0.008	0.005	0.0318	0.0073	0.0094	0.1709
8	rs1844358	82638489	1.18	0.173671271070618	1.87	0.04181310425502	0.428495441965778	0.653681385534859	0.1262	0.0779	0.0056	0.0013	0.0057	0.0021	0.0025	0.0212	0.1444	0.0042	0.0038	0.0059	0.0967	0.0108	0.0049	0.0025	0.0014	0.1479	0.0958	0.0037	0.0079	0.0051	0.0317	0.0073	0.0094	0.171
8	rs3735701	82644442	1.18	0.173671271070618	1.86	0.047416592333268	0.428904903354599	0.639094165100615	0.1262	0.0778	0.0056	0.0013	0.0057	0.0021	0.0026	0.0211	0.1444	0.0042	0.0038	0.0059	0.0966	0.0108	0.0049	0.0025	0.0014	0.148	0.0958	0.0036	0.0079	0.0051	0.0317	0.0073	0.0094	0.1709
8	rs6998845	82645552	1.18	0.173671271070618	1.86	0.047416592333268	0.422725279028079	0.614906121344417	0.1262	0.0778	0.0056	0.0013	0.0058	0.0021	0.0026	0.0211	0.1444	0.0042	0.0038	0.0059	0.0966	0.0108	0.0049	0.0025	0.0014	0.1481	0.0958	0.0036	0.0079	0.0051	0.0317	0.0073	0.0094	0.171
8	rs62514260	82647637	1.18	0.173671271070618	1.85	0.0536022520271762	0.394348069744028	0.602823347295869	0.1262	0.0776	0.0055	0.0013	0.0058	0.002	0.0026	0.021	0.1443	0.0042	0.0038	0.0059	0.0965	0.0109	0.0049	0.0025	0.0014	0.1485	0.0956	0.0036	0.0079	0.0051	0.0317	0.0072	0.0094	0.1714
8	rs7828550	82651241	1.18	0.173671271070618	1.85	0.0536022520271762	0.319898047392592	0.587230160120654	0.1264	0.077	0.0054	0.0012	0.006	0.0019	0.0025	0.0207	0.1442	0.0044	0.0039	0.006	0.0961	0.0111	0.0049	0.0024	0.0013	0.1495	0.0953	0.0036	0.0079	0.0052	0.0316	0.007	0.0093	0.1722
8	rs79665445	82655811	1.18	0.173671271070618	1.85	0.0536022520271762	0.184416326510826	0.564662102914041	0.1266	0.0761	0.0052	0.0013	0.0065	0.0019	0.0026	0.0209	0.1445	0.0045	0.004	0.006	0.096	0.011	0.005	0.0025	0.0013	0.1488	0.0947	0.0039	0.0078	0.0053	0.0316	0.0067	0.0092	0.1729
8	rs74544416	82657745	1.18	0.173671271070618	1.85	0.0536022520271762	0.184193178150054	0.565085922672098	0.1266	0.0761	0.0052	0.0013	0.0065	0.0019	0.0026	0.0209	0.1445	0.0045	0.004	0.006	0.096	0.011	0.005	0.0025	0.0013	0.1488	0.0947	0.0039	0.0078	0.0053	0.0316	0.0067	0.0092	0.1729
8	rs17706460	82658877	1.18	0.173671271070618	1.85	0.0536022520271762	0.184044498912348	0.564944640805452	0.1266	0.0761	0.0052	0.0013	0.0065	0.0019	0.0026	0.0209	0.1445	0.0045	0.004	0.006	0.096	0.011	0.005	0.0025	0.0013	0.1488	0.0947	0.0039	0.0078	0.0053	0.0316	0.0067	0.0092	0.1729
8	rs2291490	82667211	1.18	0.173671271070618	1.85	0.0536022520271762	0.177534590790224	0.561133292492757	0.1266	0.0761	0.0052	0.0013	0.0065	0.0019	0.0026	0.0209	0.1445	0.0046	0.004	0.006	0.096	0.011	0.005	0.0025	0.0013	0.1488	0.0946	0.004	0.0077	0.0053	0.0315	0.0067	0.0092	0.173
8	rs16909563	82669563	1.19	0.153209069243504	1.85	0.0536022520271762	0.149270225920097	0.586232116660572	0.1266	0.0758	0.0052	0.0013	0.0066	0.0019	0.0026	0.0209	0.1446	0.0046	0.0041	0.006	0.0959	0.011	0.0051	0.0026	0.0014	0.1485	0.0945	0.0041	0.0077	0.0052	0.0315	0.0067	0.0092	0.1732
8	rs35094336	82670771	1.19	0.153209069243504	1.85	0.0536022520271762	0.14115233849366	0.563673491833853	0.1266	0.0752	0.0051	0.0014	0.0068	0.0019	0.0027	0.021	0.1448	0.0046	0.0042	0.006	0.0956	0.0111	0.0052	0.0027	0.0014	0.1482	0.0943	0.0042	0.0077	0.0052	0.0315	0.0068	0.0093	0.1735
8	rs61244859	82672109	1.18	0.173671271070618	1.85	0.0536022520271762	0.134629713022208	0.513278090078321	0.1266	0.0746	0.0049	0.0016	0.007	0.0019	0.0029	0.021	0.145	0.0047	0.0043	0.006	0.0951	0.0111	0.0052	0.0028	0.0014	0.1479	0.0941	0.0043	0.0077	0.005	0.0315	0.0068	0.0095	0.1739
8	rs12545418	82678893	1.18	0.173671271070618	1.85	0.0536022520271762	0.118385391317922	0.468949788004581	0.1265	0.0739	0.0048	0.0017	0.0072	0.002	0.003	0.0211	0.1451	0.0047	0.0044	0.006	0.0952	0.0111	0.0054	0.0029	0.0015	0.1477	0.0939	0.0044	0.0077	0.0048	0.0314	0.0067	0.0096	0.1742
8	rs79348213	82693145	1.18	0.173671271070618	1.84	0.0604088827715036	0.116649081324515	0.453515801679758	0.1266	0.0738	0.0048	0.0016	0.0071	0.0019	0.003	0.021	0.1452	0.0046	0.0044	0.0059	0.0952	0.0111	0.0054	0.0029	0.0015	0.1478	0.0939	0.0044	0.0077	0.0048	0.0314	0.0067	0.0096	0.1744
8	rs13251888	82696068	1.18	0.173671271070618	1.84	0.0604088827715036	0.0989387513644405	0.474349628098756	0.1264	0.0738	0.0048	0.0016	0.0071	0.0019	0.003	0.021	0.1452	0.0046	0.0045	0.0059	0.0953	0.0111	0.0054	0.0029	0.0016	0.1479	0.0937	0.0044	0.0077	0.0048	0.0315	0.0066	0.0096	0.1746
8	rs77160695	82696169	1.18	0.173671271070618	1.83	0.0678757074061657	0.0983258794392848	0.47394408295837	0.1264	0.0738	0.0048	0.0016	0.0071	0.0019	0.003	0.021	0.1452	0.0046	0.0045	0.0059	0.0953	0.0111	0.0054	0.0029	0.0016	0.1479	0.0937	0.0044	0.0077	0.0048	0.0315	0.0066	0.0096	0.1746
8	rs4551296	82702122	1.18	0.173671271070618	1.83	0.0678757074061657	0.0974870735773749	0.46612133112508	0.1264	0.0738	0.0048	0.0016	0.0071	0.0019	0.003	0.021	0.1452	0.0046	0.0045	0.0059	0.0953	0.0111	0.0054	0.0029	0.0016	0.1479	0.0937	0.0044	0.0077	0.0048	0.0315	0.0066	0.0096	0.1746
8	rs62514326	82725651	1.19	0.153209069243504	1.83	0.0678757074061657	0.0570507361586352	0.376705534595236	0.1268	0.0738	0.0044	0.0017	0.007	0.0018	0.0028	0.0211	0.1456	0.0043	0.0047	0.0061	0.0952	0.0109	0.0051	0.0029	0.0016	0.1471	0.0938	0.0044	0.0078	0.0047	0.0317	0.0063	0.0093	0.1759
8	rs12674770	82748928	1.19	0.153209069243504	1.83	0.0678757074061657	0.0531801894335886	0.382306817046772	0.1268	0.0738	0.0044	0.0017	0.007	0.0018	0.0028	0.0211	0.1456	0.0043	0.0047	0.0061	0.0952	0.0109	0.0051	0.0029	0.0016	0.1471	0.0938	0.0044	0.0078	0.0047	0.0317	0.0063	0.0092	0.176
8	rs117492946	82759691	1.19	0.153209069243504	1.83	0.0678757074061657	0.0532144050989009	0.385627493114963	0.1268	0.0738	0.0044	0.0017	0.007	0.0018	0.0028	0.0211	0.1456	0.0043	0.0047	0.0061	0.0952	0.0109	0.0051	0.0029	0.0016	0.1471	0.0938	0.0044	0.0078	0.0047	0.0317	0.0063	0.0092	0.176
8	rs1817109	82766018	1.19	0.153209069243504	1.83	0.0678757074061657	0.0532315184616098	0.387290826145174	0.1268	0.0738	0.0044	0.0017	0.007	0.0018	0.0028	0.0211	0.1456	0.0043	0.0047	0.0061	0.0952	0.0109	0.0051	0.0029	0.0016	0.1471	0.0938	0.0044	0.0078	0.0047	0.0317	0.0063	0.0092	0.176
8	rs1452000	82767398	1.19	0.153209069243504	1.83	0.0678757074061657	0.0532315184616098	0.387674954771589	0.1268	0.0738	0.0044	0.0017	0.007	0.0018	0.0028	0.0211	0.1457	0.0043	0.0047	0.0061	0.0952	0.0109	0.0051	0.0029	0.0016	0.1471	0.0938	0.0044	0.0078	0.0047	0.0317	0.0063	0.0092	0.176
8	rs28532363	82791557	1.18	0.173671271070618	1.83	0.0678757074061657	0.0411804014206721	0.364817418974571	0.1272	0.0735	0.0044	0.0018	0.007	0.0018	0.0028	0.0211	0.1459	0.0043	0.0046	0.0061	0.095	0.0109	0.005	0.0028	0.0016	0.1466	0.0937	0.0045	0.0079	0.0047	0.0321	0.0061	0.0091	0.1766
8	rs116146053	82796164	1.18	0.173671271070618	1.83	0.0678757074061657	0.0411085412343487	0.34644548006764	0.1272	0.0734	0.0044	0.0018	0.0071	0.0018	0.0028	0.0211	0.1459	0.0043	0.0046	0.0061	0.095	0.0108	0.005	0.0028	0.0017	0.1465	0.0936	0.0045	0.0079	0.0047	0.0321	0.006	0.0089	0.1767
8	rs10958050	82801080	1.18	0.173671271070618	1.84	0.0604088827715036	0.0415844116636489	0.344710019622778	0.1272	0.0734	0.0044	0.0018	0.0071	0.0018	0.0028	0.0211	0.1459	0.0043	0.0046	0.0061	0.095	0.0108	0.005	0.0028	0.0017	0.1465	0.0936	0.0045	0.0079	0.0047	0.0321	0.006	0.0089	0.1767
8	rs9987214	82803565	1.18	0.173671271070618	1.85	0.0536022520271762	0.0373682669967539	0.338532550552452	0.1272	0.0732	0.0044	0.0019	0.0072	0.0018	0.0028	0.0212	0.146	0.0043	0.0047	0.0061	0.0948	0.0108	0.0049	0.0028	0.0018	0.1462	0.0935	0.0045	0.008	0.0048	0.0322	0.006	0.0089	0.1768
8	rs62512886	82812275	1.18	0.173671271070618	1.85	0.0536022520271762	0.034693747854546	0.337793431044956	0.1273	0.0731	0.0044	0.0019	0.0072	0.0018	0.0029	0.0213	0.1461	0.0044	0.0046	0.0061	0.0947	0.0108	0.0048	0.0028	0.0018	0.1459	0.0935	0.0046	0.008	0.0048	0.0322	0.0059	0.0089	0.177
8	rs35407858	82819992	1.18	0.173671271070618	1.85	0.0536022520271762	0.0339835402225725	0.341617247067015	0.1273	0.073	0.0044	0.0019	0.0072	0.0018	0.0029	0.0213	0.1462	0.0044	0.0046	0.0061	0.0946	0.0108	0.0048	0.0028	0.0018	0.1458	0.0935	0.0046	0.008	0.0048	0.0323	0.0059	0.0089	0.177
8	rs1463253	82820173	1.18	0.173671271070618	1.85	0.0536022520271762	0.033246323251752	0.348307683446808	0.1273	0.073	0.0044	0.0019	0.0072	0.0018	0.0029	0.0213	0.1462	0.0044	0.0046	0.0061	0.0946	0.0108	0.0048	0.0028	0.0018	0.1458	0.0935	0.0046	0.008	0.0048	0.0323	0.0059	0.0089	0.177
8	rs1966850	82833013	1.18	0.173671271070618	1.85	0.0536022520271762	0.0333083619141414	0.343719456975038	0.1273	0.073	0.0044	0.0019	0.0072	0.0018	0.0029	0.0213	0.1462	0.0044	0.0046	0.0061	0.0946	0.0108	0.0048	0.0028	0.0019	0.1457	0.0935	0.0046	0.008	0.0048	0.0323	0.0059	0.0089	0.1771
8	rs10103624	82849658	1.18	0.173671271070618	1.86	0.047416592333268	0.033457584605875	0.339765456616193	0.1273	0.073	0.0044	0.0019	0.0072	0.0018	0.0029	0.0213	0.1462	0.0044	0.0046	0.0061	0.0946	0.0108	0.0048	0.0028	0.0019	0.1457	0.0935	0.0046	0.008	0.0048	0.0323	0.0059	0.0089	0.1771
8	rs7012556	82869630	1.19	0.153209069243504	1.86	0.047416592333268	0.0168828373749618	0.340012193613999	0.1274	0.0724	0.0045	0.0021	0.0073	0.0019	0.0028	0.0212	0.1462	0.0044	0.0047	0.0058	0.0946	0.0107	0.0046	0.0029	0.0019	0.1456	0.0935	0.0047	0.0082	0.0049	0.0325	0.0057	0.0092	0.1771
8	rs77369837	82870272	1.19	0.153209069243504	1.86	0.047416592333268	0.0185086216803012	0.31874315921305	0.1274	0.0724	0.0045	0.0022	0.0073	0.0019	0.0028	0.0212	0.1461	0.0043	0.0046	0.0058	0.0946	0.0107	0.0046	0.0029	0.0019	0.1456	0.0935	0.0047	0.0082	0.0049	0.0325	0.0057	0.0092	0.1771
8	rs2400541	82879546	1.19	0.153209069243504	1.86	0.047416592333268	0.02708651740772	0.310782146355077	0.1273	0.072	0.0045	0.0023	0.0073	0.002	0.0029	0.0213	0.1459	0.0043	0.0047	0.006	0.0944	0.0106	0.0045	0.0029	0.002	0.1456	0.0934	0.0047	0.0082	0.0048	0.0327	0.0057	0.0094	0.1773
8	rs59338304	82888093	1.19	0.153209069243504	1.86	0.047416592333268	0.00928226112194259	0.423850770568644	0.1254	0.0711	0.0046	0.0027	0.0073	0.0025	0.0033	0.0216	0.1435	0.0046	0.0053	0.0063	0.0938	0.0106	0.005	0.0033	0.0029	0.1469	0.0931	0.005	0.0088	0.0049	0.0339	0.0054	0.0095	0.1754
8	rs1451993	82888672	1.19	0.153209069243504	1.9	0.0281172319502089	0.00762285882690053	0.38473267794117	0.1247	0.0707	0.0046	0.0029	0.0071	0.0027	0.0034	0.0215	0.144	0.0046	0.0054	0.0064	0.0938	0.0104	0.0051	0.0033	0.003	0.1473	0.0932	0.005	0.009	0.0049	0.0341	0.0054	0.0094	0.175
8	rs34823291	82893690	1.19	0.153209069243504	1.9	0.0281172319502089	0.00365254213102786	0.331529927061795	0.1232	0.0702	0.0044	0.0031	0.0068	0.0034	0.0036	0.0216	0.1439	0.0044	0.0056	0.0062	0.0933	0.0099	0.0052	0.0036	0.0034	0.1487	0.0944	0.0047	0.009	0.0049	0.0346	0.0052	0.0088	0.1749
8	rs80215884	82895698	1.19	0.153209069243504	1.9	0.0281172319502089	0.00367627236912768	0.332019946970045	0.1232	0.0702	0.0044	0.0031	0.0068	0.0034	0.0036	0.0216	0.1439	0.0044	0.0056	0.0062	0.0933	0.0099	0.0052	0.0036	0.0034	0.1487	0.0944	0.0047	0.009	0.0049	0.0346	0.0052	0.0088	0.1749
8	rs72688434	82896170	1.19	0.153209069243504	1.9	0.0281172319502089	0.00366439206504326	0.328716419914154	0.1232	0.0702	0.0044	0.0031	0.0068	0.0034	0.0036	0.0216	0.1439	0.0044	0.0056	0.0062	0.0933	0.0099	0.0052	0.0036	0.0034	0.1487	0.0944	0.0047	0.009	0.0049	0.0346	0.0052	0.0088	0.1749
8	rs112801139	82910500	1.19	0.153209069243504	1.89	0.0322004798625665	0.0044467120480533	0.343471944883084	0.1227	0.0701	0.0044	0.0031	0.0069	0.0035	0.0037	0.0216	0.1437	0.0043	0.0056	0.0062	0.0933	0.0098	0.0052	0.0037	0.0034	0.1489	0.0945	0.0047	0.009	0.0049	0.0348	0.0052	0.0088	0.1748
8	rs62512938	82911833	1.19	0.153209069243504	1.89	0.0322004798625665	0.00446886491666129	0.337177856360444	0.1227	0.0701	0.0044	0.0031	0.0069	0.0035	0.0037	0.0216	0.1437	0.0043	0.0056	0.0062	0.0933	0.0098	0.0052	0.0037	0.0034	0.1489	0.0945	0.0047	0.009	0.0049	0.0347	0.0052	0.0088	0.1748
8	rs74763777	82914491	1.19	0.153209069243504	1.89	0.0322004798625665	0.00472120112136609	0.337916585079668	0.1226	0.0701	0.0044	0.0031	0.0069	0.0035	0.0037	0.0216	0.1437	0.0043	0.0056	0.0062	0.0933	0.0098	0.0052	0.0037	0.0034	0.149	0.0946	0.0047	0.009	0.0049	0.0348	0.0052	0.0088	0.1747
8	rs76248842	82915864	1.19	0.153209069243504	1.89	0.0322004798625665	0.010135117994189	0.367337785812469	0.1225	0.0699	0.0044	0.0033	0.0068	0.0037	0.0038	0.0216	0.1437	0.0043	0.0056	0.0066	0.0934	0.0098	0.0052	0.0038	0.0035	0.1489	0.0944	0.0046	0.009	0.0049	0.0349	0.0052	0.0088	0.1741
8	rs77611404	82918932	1.19	0.153209069243504	1.89	0.0322004798625665	0.0115151454627682	0.368347305400649	0.1225	0.0699	0.0044	0.0034	0.0069	0.0038	0.0038	0.0216	0.1435	0.0043	0.0056	0.0066	0.0933	0.0098	0.0052	0.0039	0.0036	0.1492	0.0943	0.0046	0.009	0.005	0.0349	0.0052	0.0088	0.1739
8	rs117985286	82922886	1.19	0.153209069243504	1.89	0.0322004798625665	0.0134330042817596	0.4314803187659	0.1225	0.0699	0.0044	0.0034	0.0069	0.0038	0.0038	0.0216	0.1434	0.0043	0.0057	0.0066	0.0932	0.0098	0.0053	0.0039	0.0036	0.1493	0.0941	0.0046	0.009	0.005	0.035	0.0052	0.0088	0.1738
8	rs13258597	82923733	1.19	0.153209069243504	1.89	0.0322004798625665	0.0136403510960883	0.430294027265082	0.1225	0.0699	0.0044	0.0035	0.0069	0.0039	0.0038	0.0216	0.1434	0.0043	0.0057	0.0066	0.0932	0.0098	0.0052	0.0039	0.0036	0.1493	0.0941	0.0046	0.009	0.005	0.035	0.0052	0.0088	0.1738
8	rs7832227	82928049	1.19	0.153209069243504	1.89	0.0322004798625665	0.0139293258768497	0.43504443791788	0.1224	0.0699	0.0044	0.0035	0.0069	0.0039	0.0038	0.0216	0.1434	0.0043	0.0057	0.0066	0.0932	0.0097	0.0052	0.0039	0.0036	0.1493	0.0941	0.0046	0.009	0.005	0.035	0.0052	0.0088	0.1737
8	rs12543816	82932223	1.19	0.153209069243504	1.89	0.0322004798625665	0.0145413679795325	0.434251733237424	0.1224	0.0699	0.0044	0.0036	0.0068	0.004	0.0039	0.0216	0.1434	0.0043	0.0057	0.0066	0.0931	0.0097	0.0052	0.004	0.0037	0.1494	0.094	0.0046	0.009	0.005	0.035	0.0052	0.0087	0.1737
8	rs7824502	82945765	1.19	0.153209069243504	1.89	0.0322004798625665	0.0368995822611782	0.528370333868474	0.1228	0.0695	0.0043	0.0039	0.0068	0.0046	0.004	0.0216	0.1414	0.0042	0.0056	0.0065	0.0937	0.0096	0.0052	0.0041	0.0039	0.1498	0.0944	0.0045	0.009	0.005	0.0353	0.0051	0.0086	0.1736
8	rs72688457	82947531	1.19	0.153209069243504	1.91	0.0244682236684294	0.04038047808702	0.490099148503449	0.1229	0.0693	0.0042	0.0039	0.0068	0.0046	0.004	0.0216	0.141	0.0042	0.0055	0.0065	0.0936	0.0095	0.0052	0.0041	0.0042	0.15	0.0946	0.0045	0.009	0.0049	0.0354	0.005	0.0085	0.1739
8	rs73697940	82954332	1.19	0.153209069243504	1.91	0.0244682236684294	0.0467242654262779	0.521987741328566	0.1229	0.0693	0.0041	0.0039	0.0069	0.0046	0.004	0.0216	0.1407	0.0042	0.0055	0.0065	0.0935	0.0095	0.0051	0.0042	0.0042	0.1501	0.0947	0.0044	0.0091	0.0049	0.0354	0.005	0.0084	0.174
8	rs13261112	82954367	1.19	0.153209069243504	1.91	0.0244682236684294	0.0466459357286538	0.520741250724845	0.1229	0.0693	0.0041	0.0039	0.0069	0.0046	0.004	0.0216	0.1407	0.0042	0.0055	0.0065	0.0935	0.0095	0.0051	0.0042	0.0042	0.1501	0.0947	0.0044	0.0091	0.0049	0.0354	0.005	0.0084	0.174
8	rs75260571	82957874	1.19	0.153209069243504	1.91	0.0244682236684294	0.0449451645895939	0.511899009041047	0.123	0.0693	0.0041	0.0039	0.0069	0.0047	0.004	0.0215	0.1407	0.0042	0.0055	0.0064	0.0935	0.0095	0.0051	0.0042	0.0043	0.1501	0.0948	0.0044	0.0091	0.0049	0.0354	0.0049	0.0084	0.174
8	rs117115341	82963678	1.2	0.134574322401564	1.91	0.0244682236684294	0.0593208195356551	0.592941069461139	0.1231	0.0692	0.0041	0.0041	0.0068	0.0048	0.0042	0.0214	0.14	0.0041	0.0054	0.0063	0.0932	0.0094	0.0051	0.0045	0.0045	0.1505	0.0952	0.0043	0.0091	0.0049	0.0355	0.0049	0.0082	0.1741
8	rs1911507	82964567	1.2	0.134574322401564	1.91	0.0244682236684294	0.0629037975275355	0.671874171145147	0.1231	0.0692	0.004	0.0041	0.0068	0.0048	0.0042	0.0213	0.14	0.0041	0.0054	0.0063	0.0931	0.0094	0.0051	0.0045	0.0046	0.1505	0.0952	0.0042	0.0091	0.0049	0.0355	0.0049	0.0082	0.1741
8	rs73275196	82974096	1.2	0.134574322401564	1.91	0.0244682236684294	0.0916436601590365	0.836826693476414	0.1231	0.0696	0.004	0.0043	0.0064	0.0051	0.0047	0.0209	0.1386	0.0041	0.0053	0.0061	0.0926	0.0092	0.005	0.0051	0.0047	0.1506	0.0959	0.0037	0.0093	0.0049	0.0357	0.0048	0.0079	0.1752
8	rs4739845	82978212	1.2	0.134574322401564	1.91	0.0244682236684294	0.109642359230194	1.01661135723818	0.1232	0.0697	0.004	0.0043	0.0064	0.0051	0.0047	0.0208	0.1384	0.004	0.0053	0.0061	0.0924	0.0091	0.0051	0.0052	0.0048	0.1506	0.096	0.0037	0.0094	0.0049	0.0358	0.0049	0.0078	0.1753
8	rs72688471	82999568	1.2	0.134574322401564	1.91	0.0244682236684294	0.0857925985802944	0.783919499247904	0.1233	0.0702	0.0039	0.0041	0.0061	0.005	0.0044	0.0207	0.1382	0.004	0.0052	0.0057	0.0918	0.0088	0.0051	0.0049	0.0049	0.1506	0.097	0.0037	0.0094	0.0047	0.0355	0.0046	0.0076	0.1773
8	rs34954705	83007407	1.2	0.134574322401564	1.92	0.0212190116555535	0.0906232106818197	0.832660027483691	0.1233	0.0702	0.0039	0.0041	0.0061	0.005	0.0044	0.0207	0.1382	0.004	0.0052	0.0057	0.0917	0.0088	0.0051	0.0049	0.0049	0.1506	0.097	0.0037	0.0095	0.0047	0.0355	0.0046	0.0076	0.1774
8	rs1605388	83025715	1.2	0.134574322401564	1.92	0.0212190116555535	0.108798856549966	1.0305955280823	0.1233	0.0702	0.0039	0.0041	0.0061	0.0051	0.0045	0.0207	0.1382	0.004	0.0052	0.0057	0.0917	0.0089	0.0051	0.0049	0.0049	0.1506	0.097	0.0037	0.0095	0.0047	0.0355	0.0045	0.0076	0.1776
8	rs12547527	83034106	1.2	0.134574322401564	1.92	0.0212190116555535	0.113948332781825	1.05382102422572	0.1233	0.07	0.0039	0.0041	0.0061	0.0051	0.0045	0.0207	0.1382	0.004	0.0052	0.0057	0.0918	0.0089	0.0051	0.0049	0.0049	0.1507	0.0969	0.0037	0.0095	0.0047	0.0356	0.0045	0.0076	0.1777
8	rs17717389	83048734	1.2	0.134574322401564	1.93	0.0183364304120797	0.109342590600793	0.995304435135065	0.1234	0.0699	0.0039	0.004	0.0062	0.0051	0.0044	0.0207	0.1381	0.004	0.0052	0.0057	0.0916	0.0089	0.0051	0.0049	0.0049	0.1507	0.0969	0.0037	0.0096	0.0047	0.0356	0.0045	0.0076	0.1779
8	rs10504747	83049141	1.2	0.134574322401564	1.93	0.0183364304120797	0.108690310937515	0.997703115641343	0.1232	0.07	0.0039	0.004	0.0062	0.0051	0.0044	0.0207	0.1381	0.004	0.0052	0.0057	0.0917	0.0089	0.005	0.0049	0.0049	0.1507	0.0969	0.0037	0.0096	0.0047	0.0356	0.0045	0.0076	0.1781
8	rs1395620	83061796	1.2	0.134574322401564	1.93	0.0183364304120797	0.111313928004693	1.00106313904536	0.1232	0.0699	0.0038	0.004	0.0062	0.0051	0.0044	0.0207	0.1381	0.004	0.0052	0.0056	0.0916	0.0089	0.005	0.0049	0.0049	0.1507	0.097	0.0037	0.0096	0.0047	0.0356	0.0045	0.0076	0.1782
8	rs78139142	83073577	1.2	0.134574322401564	1.93	0.0183364304120797	0.113613470310852	0.978704453249568	0.1233	0.0699	0.0038	0.004	0.0062	0.0051	0.0044	0.0207	0.138	0.004	0.0052	0.0056	0.0914	0.0089	0.0049	0.0049	0.0049	0.1508	0.097	0.0037	0.0097	0.0046	0.0357	0.0045	0.0076	0.1784
8	rs13264970	83073829	1.2	0.134574322401564	1.93	0.0183364304120797	0.113752922646594	0.981254763899993	0.1233	0.0699	0.0038	0.004	0.0062	0.0051	0.0044	0.0207	0.138	0.004	0.0052	0.0056	0.0914	0.0089	0.0049	0.0049	0.0049	0.1508	0.097	0.0037	0.0097	0.0046	0.0357	0.0045	0.0076	0.1784
8	rs10089117	83078428	1.2	0.134574322401564	1.95	0.0135455391204581	0.118499797055289	0.950895652653519	0.1232	0.0698	0.0038	0.004	0.0062	0.0051	0.0044	0.0207	0.138	0.004	0.0052	0.0058	0.0913	0.0092	0.0049	0.0049	0.0049	0.1508	0.0969	0.0037	0.0097	0.0046	0.0355	0.0045	0.0078	0.1783
8	rs16909991	83089761	1.21	0.117675403133419	1.95	0.0135455391204581	0.0688345561293127	0.92151386659233	0.1232	0.0702	0.0039	0.0039	0.0059	0.0047	0.004	0.0203	0.1387	0.0038	0.0052	0.0055	0.0893	0.0096	0.0048	0.005	0.0047	0.1509	0.0972	0.0038	0.0097	0.0049	0.0355	0.0047	0.0077	0.1801
8	rs112853839	83090960	1.21	0.117675403133419	1.95	0.0135455391204581	0.0666662372426128	0.790778684180278	0.123	0.0703	0.0038	0.0038	0.0058	0.0045	0.0039	0.0201	0.1387	0.0038	0.0052	0.0054	0.088	0.0098	0.0047	0.0049	0.0046	0.1512	0.0983	0.0039	0.0097	0.0047	0.0356	0.0046	0.0077	0.1811
8	rs114023173	83092391	1.21	0.117675403133419	1.95	0.0135455391204581	0.0685306853321679	0.837907647954728	0.123	0.0703	0.0038	0.0038	0.0058	0.0045	0.0039	0.0201	0.1387	0.0038	0.0052	0.0053	0.0879	0.0099	0.0047	0.0049	0.0046	0.1512	0.0984	0.0039	0.0097	0.0047	0.0356	0.0046	0.0077	0.1811
8	rs62515321	83092687	1.21	0.117675403133419	1.96	0.0115782121750397	0.0687129024867339	0.818034279185622	0.123	0.0703	0.0038	0.0038	0.0058	0.0045	0.0039	0.0201	0.1387	0.0038	0.0052	0.0053	0.0879	0.0099	0.0047	0.0049	0.0046	0.1512	0.0984	0.0039	0.0098	0.0046	0.0356	0.0046	0.0075	0.1812
8	rs11993872	83100933	1.21	0.117675403133419	1.96	0.0115782121750397	0.0714218108109934	0.878572032447181	0.123	0.0704	0.0038	0.0038	0.0058	0.0045	0.0039	0.02	0.1387	0.0038	0.0052	0.0053	0.0877	0.0099	0.0047	0.0049	0.0046	0.1514	0.0985	0.0039	0.0098	0.0046	0.0356	0.0046	0.0075	0.1812
8	rs80113960	83103497	1.21	0.117675403133419	1.96	0.0115782121750397	0.0706762468880391	0.869069021582043	0.123	0.0704	0.0038	0.0038	0.0058	0.0045	0.0039	0.02	0.1387	0.0038	0.0052	0.0053	0.0877	0.0099	0.0047	0.0049	0.0046	0.1514	0.0985	0.0039	0.0098	0.0046	0.0356	0.0046	0.0075	0.1812
8	rs6473333	83140172	1.21	0.117675403133419	1.96	0.0115782121750397	0.0706143461834202	0.953590161437818	0.123	0.0705	0.0038	0.0038	0.0058	0.0044	0.0038	0.0199	0.1388	0.0037	0.0053	0.0052	0.0874	0.0099	0.0047	0.0049	0.0045	0.1518	0.0987	0.0039	0.0098	0.0046	0.0357	0.0045	0.0075	0.1814
8	rs78532766	83164722	1.21	0.117675403133419	1.96	0.0115782121750397	0.0669447580168334	0.891066846605946	0.1229	0.0705	0.0038	0.0038	0.0057	0.0044	0.0038	0.0199	0.1387	0.0037	0.0053	0.0052	0.0873	0.0099	0.0047	0.0049	0.0045	0.1518	0.0988	0.0039	0.0098	0.0046	0.0357	0.0045	0.0075	0.1814
8	rs71521013	83182598	1.21	0.117675403133419	1.96	0.0115782121750397	0.0704906506640063	0.937919831821536	0.1229	0.0706	0.0038	0.0038	0.0057	0.0044	0.0038	0.02	0.1384	0.0037	0.0052	0.0052	0.0872	0.0099	0.0047	0.0049	0.0045	0.1521	0.099	0.0039	0.0098	0.0046	0.0357	0.0046	0.0075	0.1815
8	rs80156584	83182892	1.21	0.117675403133419	1.96	0.0115782121750397	0.0724867489802085	0.942504807254933	0.1229	0.0707	0.0038	0.0038	0.0057	0.0044	0.0038	0.02	0.1385	0.0037	0.0052	0.0052	0.0872	0.0099	0.0047	0.0049	0.0045	0.152	0.0991	0.0039	0.0098	0.0046	0.0357	0.0046	0.0073	0.1816
8	rs28484848	83194792	1.21	0.117675403133419	1.97	0.00985962558069203	0.0770892402149715	0.951054111546426	0.1228	0.0707	0.0038	0.0038	0.0057	0.0044	0.0038	0.02	0.1385	0.0037	0.0052	0.0052	0.0871	0.0098	0.0048	0.0049	0.0045	0.152	0.0991	0.0039	0.0098	0.0046	0.0357	0.0046	0.0073	0.1817
8	rs7000726	83263517	1.21	0.117675403133419	1.97	0.00985962558069203	0.0775048044002531	0.964700961743584	0.1223	0.0713	0.0038	0.0036	0.0054	0.0041	0.0037	0.0203	0.139	0.0036	0.0051	0.0052	0.085	0.0096	0.0047	0.0048	0.0043	0.153	0.0999	0.0038	0.0097	0.0046	0.0358	0.0048	0.0073	0.1824
8	rs16910282	83271084	1.21	0.117675403133419	1.97	0.00985962558069203	0.0797603861920772	1.00170339038775	0.1218	0.0713	0.0038	0.0035	0.0053	0.0041	0.0037	0.0203	0.1394	0.0036	0.0051	0.0051	0.0855	0.0096	0.0047	0.0049	0.0042	0.1537	0.1	0.0038	0.0097	0.0047	0.0357	0.0047	0.0072	0.1821
8	rs72690846	83276623	1.21	0.117675403133419	1.97	0.00985962558069203	0.0761324040859544	0.877480450093966	0.1212	0.0716	0.004	0.0034	0.0053	0.004	0.0036	0.0204	0.1395	0.0036	0.005	0.005	0.0853	0.0095	0.0046	0.0048	0.004	0.1536	0.101	0.0038	0.0096	0.0046	0.0359	0.0048	0.0072	0.182
8	rs79057952	83279812	1.21	0.117675403133419	1.97	0.00985962558069203	0.0801179834606552	0.880912069847463	0.1212	0.0716	0.004	0.0034	0.0053	0.004	0.0036	0.0204	0.1395	0.0036	0.0051	0.005	0.0853	0.0095	0.0046	0.0049	0.004	0.1535	0.101	0.0037	0.0096	0.0047	0.0359	0.0049	0.0072	0.182
8	rs1471465	83292164	1.21	0.117675403133419	1.95	0.0135455391204581	0.0858861629431566	0.997063358475067	0.1211	0.0718	0.004	0.0034	0.0053	0.004	0.0035	0.0204	0.1396	0.0037	0.0051	0.005	0.0852	0.0095	0.0046	0.0049	0.0039	0.1536	0.101	0.0038	0.0095	0.0047	0.0359	0.0049	0.0072	0.1818
8	rs1471464	83292295	1.21	0.117675403133419	1.95	0.0135455391204581	0.0839579948161533	0.936181864437569	0.1211	0.0718	0.004	0.0034	0.0053	0.004	0.0035	0.0204	0.1396	0.0037	0.0051	0.005	0.0852	0.0095	0.0046	0.0049	0.0039	0.1536	0.1011	0.0038	0.0095	0.0047	0.036	0.0049	0.0072	0.1818
8	rs78055844	83294292	1.22	0.102418512327744	1.95	0.0135455391204581	0.075505973507607	0.907991320263125	0.1208	0.0725	0.0039	0.0033	0.0053	0.0039	0.0034	0.0204	0.1399	0.0037	0.005	0.0047	0.0851	0.0094	0.0046	0.0047	0.0036	0.1531	0.1015	0.0038	0.0096	0.0046	0.0364	0.0047	0.007	0.1824
8	rs4739641	83304382	1.22	0.102418512327744	1.95	0.0135455391204581	0.0858861629431566	0.84749446228171	0.1206	0.0733	0.0038	0.0031	0.0052	0.0038	0.0032	0.0204	0.1402	0.0037	0.0049	0.0045	0.0849	0.0094	0.0045	0.0046	0.0033	0.1526	0.102	0.0038	0.0097	0.0045	0.0368	0.0046	0.0069	0.1829
8	rs78624745	83310040	1.22	0.102418512327744	1.95	0.0135455391204581	0.0779657881904275	0.838062093761013	0.1203	0.0736	0.0038	0.003	0.0052	0.0036	0.0031	0.0204	0.1406	0.0037	0.0049	0.0044	0.0849	0.0096	0.0045	0.0044	0.0032	0.1522	0.1023	0.0038	0.0098	0.0045	0.0371	0.0046	0.0068	0.183
8	rs4357284	83320072	1.22	0.102418512327744	1.95	0.0135455391204581	0.081671900909379	0.950737198969043	0.1202	0.0739	0.0038	0.0029	0.0052	0.0035	0.0031	0.0204	0.1409	0.0037	0.0048	0.0044	0.0848	0.0097	0.0045	0.0042	0.0031	0.1519	0.1024	0.0038	0.0099	0.0045	0.0374	0.0046	0.0067	0.1832
8	rs76285445	83328801	1.22	0.102418512327744	1.95	0.0135455391204581	0.0800284878519312	0.838679936286934	0.1199	0.074	0.0038	0.0029	0.0052	0.0034	0.0027	0.0204	0.141	0.0037	0.0048	0.0043	0.0849	0.0097	0.0044	0.0037	0.003	0.152	0.1028	0.0038	0.0101	0.0049	0.0375	0.0046	0.0067	0.1832
8	rs34731558	83338263	1.22	0.102418512327744	1.95	0.0135455391204581	0.0960739472472638	0.886064612583995	0.1196	0.0741	0.0038	0.0028	0.0052	0.0033	0.0024	0.0204	0.1412	0.0037	0.0048	0.0043	0.0849	0.0097	0.0044	0.0034	0.003	0.1521	0.103	0.0037	0.0102	0.0051	0.0376	0.0046	0.0066	0.1833
8	rs13253197	83354492	1.21	0.117675403133419	1.94	0.0157887033265428	0.089058172336	0.899521037866001	0.1195	0.0743	0.0037	0.0028	0.0052	0.0032	0.0024	0.0203	0.1416	0.0037	0.0048	0.0041	0.085	0.0098	0.0044	0.0033	0.003	0.1525	0.1029	0.0038	0.0101	0.0051	0.0377	0.0046	0.0066	0.1832
8	rs13254514	83355177	1.21	0.117675403133419	1.94	0.0157887033265428	0.0880085538138688	0.866579940369392	0.1195	0.0743	0.0037	0.0028	0.0052	0.0032	0.0024	0.0203	0.1416	0.0037	0.0048	0.0041	0.085	0.0098	0.0044	0.0033	0.003	0.1525	0.1029	0.0038	0.0101	0.0051	0.0377	0.0046	0.0066	0.1832
8	rs75300163	83366618	1.22	0.102418512327744	1.94	0.0157887033265428	0.088079867942848	0.836826693476414	0.1192	0.0742	0.0037	0.0027	0.0052	0.0031	0.0023	0.0202	0.1416	0.0038	0.0048	0.0042	0.085	0.0098	0.0044	0.0032	0.0029	0.1524	0.1029	0.0038	0.0104	0.005	0.0378	0.0045	0.0066	0.1836
8	rs77162097	83371633	1.22	0.102418512327744	1.94	0.0157887033265428	0.0934838859676665	0.832660027483691	0.1192	0.0742	0.0037	0.0027	0.0052	0.0031	0.0022	0.0202	0.1417	0.0038	0.0048	0.0042	0.085	0.0098	0.0044	0.0031	0.0029	0.1525	0.1029	0.0038	0.0104	0.005	0.0378	0.0045	0.0066	0.1837
8	rs62512852	83375906	1.22	0.102418512327744	1.94	0.0157887033265428	0.0937804665056409	0.834202730829183	0.1192	0.0742	0.0037	0.0027	0.0052	0.0031	0.0022	0.0202	0.1417	0.0038	0.0048	0.0042	0.085	0.0098	0.0044	0.0031	0.0029	0.1525	0.1029	0.0038	0.0104	0.005	0.0378	0.0045	0.0066	0.1837
8	rs1399278	83390674	1.22	0.102418512327744	1.93	0.0183364304120797	0.10019744358581	0.862227582561818	0.119	0.0742	0.0037	0.0026	0.0052	0.003	0.0021	0.0202	0.1417	0.0039	0.0048	0.0043	0.085	0.0098	0.0045	0.0029	0.0028	0.1524	0.1029	0.0038	0.0107	0.005	0.0378	0.0045	0.0066	0.1839
8	rs2175934	83400788	1.22	0.102418512327744	1.93	0.0183364304120797	0.114479772125081	0.969947647864206	0.1188	0.0742	0.0037	0.0025	0.0052	0.0029	0.0019	0.0202	0.1417	0.0039	0.0049	0.0043	0.0849	0.0099	0.0045	0.0028	0.0028	0.1524	0.103	0.0038	0.0109	0.0049	0.038	0.0045	0.0067	0.1842
8	rs2137961	83427758	1.21	0.117675403133419	1.93	0.0183364304120797	0.121120814793929	0.990670155276422	0.1182	0.074	0.0037	0.0025	0.0052	0.0028	0.0019	0.0199	0.1416	0.004	0.0048	0.0045	0.0848	0.0098	0.0047	0.0027	0.0028	0.1519	0.1041	0.0038	0.011	0.0049	0.038	0.0046	0.0067	0.1843
8	rs17729249	83428479	1.21	0.117675403133419	1.93	0.0183364304120797	0.116762456211715	0.972811819984546	0.1182	0.0741	0.0037	0.0025	0.0052	0.0028	0.0019	0.0199	0.1417	0.0041	0.0048	0.0045	0.0848	0.0098	0.0047	0.0027	0.0028	0.1519	0.1041	0.0038	0.011	0.0049	0.0379	0.0046	0.0067	0.1843
8	rs28506962	83428962	1.21	0.117675403133419	1.93	0.0183364304120797	0.115603564858732	0.967880106638264	0.1183	0.0741	0.0038	0.0025	0.0052	0.0028	0.0019	0.02	0.1417	0.0041	0.0048	0.0045	0.0848	0.0098	0.0047	0.0027	0.0028	0.1519	0.1041	0.0038	0.011	0.0049	0.0378	0.0046	0.0067	0.1843
8	rs7009509	83439540	1.22	0.102418512327744	1.93	0.0183364304120797	0.128652524958928	0.935392090953385	0.1185	0.0751	0.0033	0.0024	0.0052	0.0025	0.0017	0.0189	0.1421	0.0042	0.0052	0.0049	0.0861	0.0098	0.0047	0.0023	0.0029	0.1513	0.1036	0.0041	0.0114	0.005	0.038	0.0043	0.007	0.1829
8	rs28489546	83472674	1.22	0.102418512327744	1.93	0.0183364304120797	0.127482715606007	0.990031272999405	0.1184	0.0751	0.0033	0.0024	0.0052	0.0023	0.0017	0.0188	0.142	0.0041	0.0053	0.0049	0.0863	0.0098	0.0047	0.0023	0.0029	0.1513	0.1039	0.0041	0.0114	0.0049	0.038	0.0044	0.0071	0.1829
8	rs7000227	83476458	1.22	0.102418512327744	1.93	0.0183364304120797	0.141629879588321	0.942821175682631	0.1184	0.0751	0.0033	0.0024	0.0052	0.0023	0.0017	0.0187	0.142	0.0041	0.0052	0.0049	0.0863	0.0101	0.0047	0.0022	0.003	0.1512	0.104	0.004	0.0113	0.0049	0.038	0.0044	0.007	0.1828
8	rs9650274	83489460	1.22	0.102418512327744	1.92	0.0212190116555535	0.149533410935599	0.97472218368308	0.1183	0.0753	0.0032	0.0024	0.0052	0.0022	0.0016	0.0186	0.1424	0.0041	0.0053	0.0049	0.0871	0.0101	0.0048	0.0023	0.003	0.15	0.1042	0.0041	0.0114	0.0048	0.0382	0.0044	0.0069	0.1827
8	rs673056	83490545	1.22	0.102418512327744	1.92	0.0212190116555535	0.144838135744595	0.973289342320858	0.1182	0.0753	0.0034	0.0023	0.005	0.0022	0.0016	0.0185	0.1427	0.0041	0.0053	0.0049	0.0871	0.0101	0.0048	0.0023	0.0029	0.15	0.1041	0.0041	0.0114	0.0048	0.0382	0.0045	0.0069	0.1827
8	rs28416442	83490664	1.22	0.102418512327744	1.92	0.0212190116555535	0.142715875965701	0.955651681025015	0.1181	0.0753	0.0034	0.0023	0.0052	0.0022	0.0016	0.0184	0.1427	0.0041	0.0053	0.0049	0.0871	0.0101	0.0048	0.0023	0.0029	0.1501	0.1042	0.0041	0.0114	0.0048	0.0382	0.0045	0.0068	0.1828
8	rs6991949	83492716	1.22	0.102418512327744	1.92	0.0212190116555535	0.130677319373366	0.806373123774639	0.1181	0.0753	0.0034	0.0023	0.0054	0.0022	0.0016	0.0184	0.1427	0.0041	0.0053	0.0049	0.0871	0.0101	0.0048	0.0022	0.0029	0.15	0.104	0.0042	0.0114	0.0048	0.0382	0.0045	0.0069	0.1827
8	rs75958849	83503343	1.21	0.117675403133419	1.92	0.0212190116555535	0.128802968778831	0.767510049386105	0.1178	0.0752	0.0034	0.0023	0.0054	0.0021	0.0015	0.0185	0.1425	0.0041	0.0053	0.0049	0.0877	0.0101	0.0048	0.0022	0.0029	0.1499	0.104	0.0042	0.0114	0.0048	0.0382	0.0045	0.0069	0.1826
8	rs10808849	83507833	1.22	0.102418512327744	1.92	0.0212190116555535	0.128712689712951	0.880912069847463	0.1176	0.075	0.0036	0.0022	0.0057	0.002	0.0015	0.0185	0.1424	0.0047	0.0056	0.0053	0.0876	0.0102	0.005	0.0022	0.0028	0.1498	0.1029	0.0043	0.0113	0.005	0.0384	0.0048	0.0073	0.1818
8	rs11987007	83515171	1.22	0.102418512327744	1.92	0.0212190116555535	0.127752097047658	1.01276009554856	0.118	0.0752	0.0038	0.0022	0.0057	0.0019	0.0014	0.0183	0.1423	0.0048	0.0057	0.0053	0.0889	0.0099	0.0051	0.0021	0.0027	0.1495	0.102	0.0043	0.0111	0.0051	0.0387	0.0049	0.0071	0.1813
8	rs17730029	83530099	1.22	0.102418512327744	1.92	0.0212190116555535	0.120224004202054	0.940448925363931	0.1175	0.0752	0.0039	0.0023	0.0058	0.0019	0.0014	0.0185	0.1432	0.0047	0.0058	0.0052	0.0878	0.0099	0.0052	0.002	0.0028	0.1497	0.1016	0.0043	0.0108	0.0048	0.0388	0.0051	0.0071	0.1819
8	rs76599825	83543703	1.22	0.102418512327744	1.92	0.0212190116555535	0.124129790874968	0.936023899148758	0.1174	0.0752	0.004	0.0023	0.0059	0.0019	0.0014	0.0186	0.1434	0.0047	0.0058	0.0052	0.0875	0.0098	0.0052	0.002	0.0028	0.1498	0.1014	0.0043	0.0107	0.0047	0.0388	0.0052	0.0071	0.1821
8	rs9792113	83546036	1.22	0.102418512327744	1.92	0.0212190116555535	0.131651136287734	0.973766910398513	0.1173	0.0752	0.004	0.0023	0.0059	0.0019	0.0013	0.0186	0.1436	0.0047	0.0058	0.0052	0.0872	0.0098	0.0052	0.002	0.0029	0.1498	0.1014	0.0043	0.0107	0.0046	0.0388	0.0052	0.0071	0.1822
8	rs117225083	83549143	1.23	0.0887081089854507	1.91	0.0244682236684294	0.121236828784183	0.880599991491186	0.1174	0.0753	0.004	0.0023	0.0059	0.0019	0.0013	0.0186	0.1437	0.0047	0.0058	0.0052	0.0872	0.0098	0.0052	0.002	0.0029	0.1499	0.1013	0.0043	0.0107	0.0046	0.0387	0.0052	0.0071	0.1822
8	rs74962561	83558238	1.23	0.0887081089854507	1.91	0.0244682236684294	0.107258408471014	0.822031705462646	0.1175	0.0754	0.004	0.0023	0.0059	0.0019	0.0014	0.0186	0.1439	0.0047	0.0059	0.0052	0.0871	0.0097	0.0052	0.002	0.0029	0.1502	0.1012	0.0042	0.0106	0.0046	0.0384	0.0053	0.0072	0.182
8	rs117423072	83567366	1.23	0.0887081089854507	1.91	0.0244682236684294	0.100662321847759	0.838371003166023	0.1177	0.0754	0.004	0.0023	0.006	0.0019	0.0014	0.0186	0.1441	0.0047	0.0059	0.0052	0.0871	0.0096	0.0052	0.002	0.0029	0.1503	0.1012	0.0042	0.0106	0.0046	0.0382	0.0053	0.0072	0.1818
8	rs79752525	83573744	1.23	0.0887081089854507	1.91	0.0244682236684294	0.0993230080580224	0.843780748935678	0.1177	0.0754	0.004	0.0023	0.006	0.0019	0.0014	0.0186	0.1441	0.0047	0.0059	0.0052	0.087	0.0096	0.0052	0.002	0.0029	0.1504	0.1012	0.0042	0.0106	0.0046	0.0381	0.0053	0.0073	0.1818
8	rs62513206	83573805	1.23	0.0887081089854507	1.91	0.0244682236684294	0.0992973619338258	0.843471425771156	0.1177	0.0754	0.004	0.0023	0.006	0.0019	0.0014	0.0186	0.1441	0.0047	0.0059	0.0052	0.087	0.0096	0.0052	0.002	0.0029	0.1504	0.1012	0.0042	0.0106	0.0046	0.0381	0.0053	0.0073	0.1818
8	rs72677547	83577800	1.23	0.0887081089854507	1.91	0.0244682236684294	0.0837275682592932	0.826033219856132	0.1179	0.0755	0.0039	0.0023	0.0062	0.0019	0.0014	0.0186	0.1443	0.0047	0.0059	0.0051	0.0869	0.0096	0.0052	0.002	0.0029	0.1506	0.101	0.0041	0.0106	0.0046	0.0377	0.0054	0.0074	0.1815
8	rs12677353	83580584	1.23	0.0887081089854507	1.9	0.0281172319502089	0.0820576911061963	0.816037105338668	0.1179	0.0755	0.0039	0.0023	0.0062	0.0019	0.0014	0.0186	0.1443	0.0047	0.0059	0.0051	0.0869	0.0096	0.0052	0.002	0.0029	0.1506	0.101	0.0041	0.0106	0.0046	0.0377	0.0054	0.0074	0.1814
8	rs10958123	83592487	1.23	0.0887081089854507	1.9	0.0281172319502089	0.0621229577933718	0.633135586185222	0.1185	0.0758	0.0039	0.0024	0.0063	0.0019	0.0015	0.0186	0.1452	0.0047	0.006	0.005	0.0865	0.0095	0.0051	0.0019	0.003	0.1512	0.1007	0.004	0.0105	0.0045	0.0364	0.0056	0.0078	0.1806
8	rs62513211	83596042	1.23	0.0887081089854507	1.9	0.0281172319502089	0.0574280028678381	0.637058066443629	0.1187	0.0757	0.0039	0.0024	0.0063	0.0019	0.0015	0.0186	0.1454	0.0047	0.006	0.005	0.0865	0.0094	0.0051	0.0019	0.0031	0.1515	0.1005	0.004	0.0105	0.0045	0.0361	0.0057	0.0079	0.1806
8	rs6994745	83606350	1.23	0.0887081089854507	1.9	0.0281172319502089	0.0578973888457718	0.590655115322368	0.1188	0.0753	0.0038	0.0025	0.0064	0.0019	0.0015	0.0186	0.1455	0.0047	0.0061	0.0049	0.0867	0.0094	0.0049	0.0019	0.0031	0.1517	0.1005	0.004	0.0104	0.0045	0.036	0.0057	0.0079	0.1805
8	rs7823892	83611381	1.23	0.0887081089854507	1.9	0.0281172319502089	0.0635754620141528	0.567064772139373	0.1185	0.0752	0.0039	0.0025	0.0064	0.0019	0.0015	0.0185	0.1454	0.0047	0.0061	0.0049	0.0867	0.0094	0.0048	0.0019	0.0031	0.1522	0.1005	0.004	0.0104	0.0044	0.0359	0.0057	0.0079	0.1807
8	rs17731378	83618293	1.23	0.0887081089854507	1.9	0.0281172319502089	0.0630760626488422	0.551562414329416	0.1185	0.0752	0.0039	0.0025	0.0064	0.0019	0.0015	0.0185	0.1453	0.0047	0.0061	0.0049	0.0867	0.0094	0.0048	0.0019	0.0031	0.1522	0.1005	0.0039	0.0104	0.0044	0.0359	0.0057	0.0079	0.1807
8	rs78662966	83622351	1.23	0.0887081089854507	1.9	0.0281172319502089	0.0630569067518778	0.505292519861458	0.1186	0.0752	0.0039	0.0025	0.0064	0.0019	0.0015	0.0185	0.1453	0.0047	0.0061	0.005	0.0868	0.0094	0.0049	0.0019	0.0031	0.1522	0.1005	0.0039	0.0104	0.0044	0.0359	0.0057	0.0079	0.1807
8	rs117553663	83622831	1.23	0.0887081089854507	1.9	0.0281172319502089	0.0629037975275355	0.499529765467314	0.1186	0.0752	0.0039	0.0025	0.0064	0.0019	0.0015	0.0185	0.1453	0.0047	0.0061	0.005	0.0868	0.0094	0.0049	0.0019	0.0031	0.1522	0.1005	0.0039	0.0104	0.0044	0.0359	0.0057	0.0079	0.1807
8	rs7463718	83625703	1.24	0.0764474044013007	1.9	0.0281172319502089	0.0623888630909027	0.498981810524823	0.1186	0.0752	0.0039	0.0024	0.0064	0.0019	0.0015	0.0185	0.1452	0.0047	0.0061	0.005	0.0868	0.0094	0.0049	0.0019	0.0031	0.1523	0.1005	0.0039	0.0104	0.0044	0.0358	0.0057	0.0079	0.1807
8	rs62513254	83632980	1.24	0.0764474044013007	1.9	0.0281172319502089	0.0613673518980478	0.489008727984637	0.1186	0.0751	0.004	0.0024	0.0064	0.0018	0.0015	0.0184	0.1455	0.0048	0.0063	0.0051	0.087	0.0094	0.005	0.0018	0.0031	0.1525	0.1003	0.0038	0.0103	0.0045	0.0354	0.0058	0.0079	0.1806
8	rs80265095	83640314	1.24	0.0764474044013007	1.91	0.0244682236684294	0.0599855397550815	0.451646180523483	0.1188	0.075	0.004	0.0024	0.0064	0.0018	0.0014	0.0183	0.1456	0.0048	0.0064	0.0051	0.0871	0.0094	0.005	0.0017	0.003	0.1526	0.1003	0.0037	0.0102	0.0046	0.0353	0.0058	0.0079	0.1805
8	rs1525347	83650587	1.24	0.0764474044013007	1.9	0.0281172319502089	0.0593392177516496	0.448712331800069	0.1189	0.0749	0.004	0.0024	0.0064	0.0018	0.0014	0.0182	0.1456	0.0048	0.0064	0.0051	0.0871	0.0094	0.005	0.0017	0.003	0.1526	0.1003	0.0037	0.0102	0.0046	0.0353	0.0058	0.0079	0.1805
8	rs77742228	83656072	1.25	0.0655389160366862	1.9	0.0281172319502089	0.0523126655190847	0.411954795299882	0.1196	0.0745	0.0039	0.0024	0.0064	0.0017	0.0014	0.0177	0.146	0.0047	0.0066	0.0051	0.0874	0.0093	0.0051	0.0015	0.0028	0.1528	0.1004	0.0036	0.01	0.0046	0.0351	0.0058	0.008	0.1803
8	rs4739901	83668458	1.25	0.0655389160366862	1.9	0.0281172319502089	0.0335198983050292	0.413909335328692	0.1199	0.0746	0.0039	0.0024	0.0063	0.0017	0.0014	0.0177	0.1462	0.0047	0.0059	0.0051	0.0875	0.0094	0.0051	0.0015	0.0028	0.1528	0.1005	0.0036	0.01	0.0047	0.0352	0.0058	0.008	0.1802
8	rs35254568	83684894	1.25	0.0655389160366862	1.9	0.0281172319502089	0.0329373408159351	0.404291502769895	0.1201	0.0745	0.0039	0.0024	0.0063	0.0017	0.0014	0.0177	0.1463	0.0048	0.0058	0.0052	0.0875	0.0094	0.0051	0.0015	0.0027	0.1528	0.1006	0.0036	0.01	0.0047	0.0352	0.0058	0.0081	0.1802
8	rs72679818	83688273	1.25	0.0655389160366862	1.9	0.0281172319502089	0.0323132544560394	0.409352667664287	0.1201	0.0745	0.0039	0.0024	0.0063	0.0017	0.0014	0.0177	0.1463	0.0048	0.0058	0.0052	0.0875	0.0094	0.0051	0.0015	0.0027	0.1528	0.1006	0.0036	0.01	0.0047	0.0352	0.0058	0.0081	0.1802
8	rs1404756	83690134	1.25	0.0655389160366862	1.91	0.0244682236684294	0.032179741371549	0.415213758847279	0.1201	0.0744	0.0039	0.0024	0.0063	0.0017	0.0014	0.0177	0.1463	0.0048	0.0058	0.0052	0.0875	0.0094	0.0051	0.0015	0.0027	0.1528	0.1007	0.0036	0.01	0.0047	0.0352	0.0058	0.0081	0.1802
8	rs73290816	83693888	1.25	0.0655389160366862	1.91	0.0244682236684294	0.0316256008331836	0.421359429142685	0.1203	0.0744	0.0039	0.0024	0.0062	0.0017	0.0014	0.0176	0.1464	0.0047	0.0058	0.0052	0.0875	0.0094	0.0051	0.0015	0.0027	0.1528	0.1008	0.0035	0.01	0.0047	0.0352	0.0058	0.0081	0.1802
8	rs7828288	83700014	1.25	0.0655389160366862	1.9	0.0281172319502089	0.0299572773353642	0.446448736735691	0.1207	0.0742	0.0038	0.0024	0.0061	0.0017	0.0014	0.0176	0.1466	0.0047	0.0059	0.0053	0.0874	0.0093	0.0051	0.0014	0.0026	0.1528	0.101	0.0035	0.0099	0.0046	0.0352	0.0058	0.0081	0.1802
8	rs9643765	83701130	1.25	0.0655389160366862	1.9	0.0281172319502089	0.0277468561222221	0.428845307047867	0.1207	0.0742	0.0038	0.0024	0.0061	0.0016	0.0014	0.0176	0.1467	0.0047	0.0059	0.0053	0.0874	0.0093	0.0051	0.0014	0.0026	0.1528	0.1009	0.0035	0.0098	0.0046	0.0352	0.0058	0.0081	0.1802
8	rs16910982	83715614	1.25	0.0655389160366862	1.9	0.0281172319502089	0.0290339194217343	0.408442986638036	0.121	0.0741	0.0038	0.0023	0.006	0.0016	0.0014	0.0177	0.1468	0.0047	0.0059	0.0053	0.0874	0.0093	0.0051	0.0014	0.0026	0.1528	0.1007	0.0035	0.0098	0.0046	0.0351	0.0058	0.0081	0.18
8	rs12547546	83720591	1.25	0.0655389160366862	1.9	0.0281172319502089	0.0317574990617905	0.386906803382549	0.121	0.0739	0.0037	0.0024	0.006	0.0017	0.0014	0.0176	0.1471	0.0047	0.0059	0.0053	0.0874	0.0094	0.0051	0.0014	0.0027	0.1527	0.1005	0.0035	0.0097	0.0047	0.0352	0.0058	0.008	0.1801
8	rs75614700	83722343	1.25	0.0655389160366862	1.9	0.0281172319502089	0.0334700408681751	0.377595098622985	0.121	0.0739	0.0037	0.0024	0.006	0.0017	0.0014	0.0176	0.1471	0.0047	0.0059	0.0053	0.0874	0.0094	0.0051	0.0014	0.0027	0.1527	0.1005	0.0035	0.0097	0.0047	0.0352	0.0058	0.008	0.18
8	rs72679856	83730265	1.26	0.0558850734446599	1.9	0.0281172319502089	0.0459914816944197	0.527120038964422	0.1242	0.0713	0.0025	0.0016	0.006	0.0013	0.0011	0.0167	0.1518	0.005	0.0066	0.0055	0.0942	0.0081	0.0041	0.0012	0.0018	0.1464	0.1019	0.0049	0.01	0.0047	0.0346	0.0046	0.0091	0.1774
8	rs113178385	83732155	1.26	0.0558850734446599	1.9	0.0281172319502089	0.043585417222937	0.514796160428951	0.1241	0.0715	0.0025	0.0016	0.006	0.0012	0.0011	0.0166	0.1519	0.005	0.0066	0.0055	0.0942	0.0081	0.0041	0.0012	0.0018	0.1463	0.1019	0.0049	0.01	0.0047	0.0346	0.0046	0.0092	0.1774
8	rs6473386	83734562	1.26	0.0558850734446599	1.9	0.0281172319502089	0.0306778848336918	0.500900323134958	0.1242	0.0715	0.0026	0.0016	0.006	0.0012	0.0011	0.0165	0.152	0.005	0.0066	0.0054	0.0943	0.008	0.0041	0.0012	0.0018	0.1463	0.102	0.0049	0.01	0.0047	0.0346	0.0046	0.0092	0.1774
8	rs77769434	83735168	1.26	0.0558850734446599	1.9	0.0281172319502089	0.0295101516863153	0.50282070914233	0.1243	0.0714	0.0026	0.0016	0.006	0.0012	0.0011	0.0165	0.152	0.005	0.0066	0.0054	0.0943	0.008	0.0041	0.0012	0.0018	0.1463	0.1021	0.005	0.01	0.0047	0.0347	0.0046	0.0092	0.1774
8	rs118169718	83737985	1.26	0.0558850734446599	1.9	0.0281172319502089	0.0258617168497897	0.534493506345152	0.1243	0.0712	0.0027	0.0016	0.0061	0.0013	0.0012	0.0165	0.1522	0.005	0.0066	0.0054	0.0939	0.008	0.0041	0.0012	0.0018	0.1462	0.1024	0.005	0.01	0.0047	0.0348	0.0045	0.0092	0.1771
8	rs6987893	83743538	1.26	0.0558850734446599	1.9	0.0281172319502089	0.0253973798783102	0.605982382047486	0.1244	0.0712	0.0027	0.0016	0.0061	0.0013	0.0012	0.0165	0.1522	0.0051	0.0066	0.0054	0.0939	0.008	0.0041	0.0012	0.0018	0.1462	0.1024	0.005	0.01	0.0047	0.0348	0.0045	0.0092	0.177
8	rs7830113	83748252	1.26	0.0558850734446599	1.9	0.0281172319502089	0.0252847862572268	0.601245303958645	0.1243	0.0713	0.0027	0.0016	0.0061	0.0013	0.0012	0.0165	0.1523	0.0051	0.0066	0.0054	0.0938	0.008	0.0041	0.0012	0.0018	0.1463	0.1024	0.005	0.01	0.0047	0.0348	0.0045	0.0092	0.1768
8	rs67048258	83751257	1.26	0.0558850734446599	1.91	0.0244682236684294	0.0264479670553129	0.636331255207247	0.1245	0.0714	0.0028	0.0016	0.0061	0.0013	0.0012	0.0165	0.1521	0.005	0.0066	0.0054	0.094	0.008	0.004	0.0012	0.0018	0.1462	0.1025	0.005	0.0101	0.0047	0.0348	0.0044	0.0092	0.1767
8	rs72679882	83752495	1.26	0.0558850734446599	1.91	0.0244682236684294	0.0260178312764568	0.617935655611084	0.1245	0.0714	0.0028	0.0016	0.006	0.0013	0.0012	0.0165	0.1521	0.005	0.0066	0.0054	0.094	0.008	0.004	0.0012	0.0018	0.1462	0.1024	0.005	0.0101	0.0047	0.0348	0.0044	0.0092	0.1768
8	rs74736522	83754088	1.26	0.0558850734446599	1.91	0.0244682236684294	0.0257994583834446	0.598808449558122	0.1245	0.0714	0.0028	0.0016	0.006	0.0013	0.0012	0.0165	0.1522	0.005	0.0066	0.0054	0.094	0.008	0.004	0.0011	0.0018	0.1461	0.1024	0.005	0.0101	0.0047	0.0349	0.0044	0.0092	0.1768
8	rs79284252	83764043	1.26	0.0558850734446599	1.91	0.0244682236684294	0.0250099314207369	0.608713790864693	0.1245	0.0713	0.0028	0.0016	0.0059	0.0013	0.0011	0.0163	0.1525	0.0049	0.0066	0.0054	0.0942	0.008	0.004	0.0011	0.0018	0.1459	0.1019	0.005	0.0101	0.0047	0.0353	0.0044	0.0092	0.1772
8	rs10096021	83778775	1.26	0.0558850734446599	1.91	0.0244682236684294	0.0256855954275815	0.616204063021218	0.1245	0.0713	0.0028	0.0015	0.0058	0.0013	0.0011	0.0163	0.1526	0.0049	0.0066	0.0054	0.0942	0.008	0.0041	0.0011	0.0018	0.1458	0.1019	0.0049	0.0101	0.0047	0.0354	0.0043	0.0093	0.1773
8	rs10090124	83780520	1.26	0.0558850734446599	1.91	0.0244682236684294	0.0259136806265421	0.597948947067944	0.1246	0.0713	0.0028	0.0015	0.0058	0.0013	0.0011	0.0163	0.1527	0.0049	0.0066	0.0054	0.0943	0.008	0.0041	0.0011	0.0018	0.1458	0.1019	0.0049	0.0101	0.0047	0.0354	0.0043	0.0093	0.1772
8	rs7009870	83784641	1.26	0.0558850734446599	1.91	0.0244682236684294	0.025500047759233	0.614041186041904	0.1248	0.0712	0.0028	0.0015	0.0058	0.0013	0.0012	0.0163	0.1527	0.0049	0.0066	0.0054	0.0944	0.008	0.004	0.0011	0.0017	0.1459	0.1019	0.005	0.0101	0.0047	0.0352	0.0042	0.0093	0.177
8	rs185359526	83788268	1.26	0.0558850734446599	1.91	0.0244682236684294	0.0417148470653853	0.628783921455685	0.1253	0.0701	0.0029	0.0014	0.0055	0.0013	0.0015	0.0164	0.1522	0.0044	0.0068	0.0054	0.0976	0.0079	0.0036	0.001	0.0015	0.1427	0.1041	0.005	0.0103	0.0044	0.0348	0.0041	0.0094	0.1775
8	rs72681913	83790766	1.26	0.0558850734446599	1.91	0.0244682236684294	0.0428274967650503	0.625597172105467	0.1253	0.0701	0.0029	0.0014	0.0055	0.0013	0.0015	0.0164	0.1521	0.0044	0.0068	0.0054	0.0977	0.0079	0.0036	0.001	0.0015	0.1426	0.1042	0.005	0.0103	0.0044	0.0348	0.0041	0.0094	0.1775
8	rs117403529	83791745	1.26	0.0558850734446599	1.91	0.0244682236684294	0.0430494718802407	0.634732951566175	0.1253	0.0701	0.0029	0.0014	0.0055	0.0013	0.0015	0.0164	0.1521	0.0044	0.0068	0.0054	0.0977	0.0079	0.0036	0.001	0.0015	0.1426	0.1042	0.005	0.0104	0.0044	0.0348	0.0041	0.0094	0.1775
8	rs113645627	83797431	1.26	0.0558850734446599	1.94	0.0157887033265428	0.043495778328867	0.644336771608749	0.1253	0.0701	0.0029	0.0014	0.0055	0.0013	0.0015	0.0164	0.1521	0.0044	0.0068	0.0054	0.0977	0.0079	0.0036	0.001	0.0015	0.1425	0.1042	0.005	0.0104	0.0044	0.0348	0.0041	0.0094	0.1776
8	rs56282785	83803958	1.26	0.0558850734446599	1.94	0.0157887033265428	0.0434659266929307	0.633571138114317	0.1253	0.0701	0.0029	0.0014	0.0055	0.0013	0.0015	0.0164	0.1521	0.0044	0.0068	0.0054	0.0977	0.0079	0.0036	0.001	0.0015	0.1425	0.1042	0.005	0.0104	0.0044	0.0348	0.0041	0.0094	0.1776
8	rs77708527	83815649	1.26	0.0558850734446599	1.94	0.0157887033265428	0.0537121906239952	0.632700104206005	0.1253	0.0701	0.0029	0.0014	0.0052	0.0013	0.0015	0.0164	0.1521	0.0044	0.0068	0.0056	0.0978	0.0079	0.0036	0.001	0.0015	0.1428	0.1042	0.005	0.0104	0.0044	0.0347	0.0041	0.0093	0.1777
8	rs55704253	83819946	1.26	0.0558850734446599	1.93	0.0183364304120797	0.0684498013152821	0.717097942419076	0.1254	0.07	0.0029	0.0014	0.0048	0.0013	0.0015	0.0164	0.1521	0.0043	0.0068	0.0056	0.0979	0.0079	0.0036	0.001	0.0015	0.1431	0.1043	0.0051	0.0104	0.0044	0.0346	0.0041	0.0093	0.1777
8	rs74456315	83823047	1.26	0.0558850734446599	1.93	0.0183364304120797	0.0720470050087512	0.674229926519649	0.1255	0.0699	0.0029	0.0014	0.0046	0.0013	0.0015	0.0164	0.1521	0.0043	0.0067	0.0056	0.098	0.0079	0.0035	0.001	0.0015	0.1432	0.1044	0.005	0.0104	0.0043	0.0346	0.0041	0.0093	0.1778
8	rs4430093	83824310	1.26	0.0558850734446599	1.93	0.0183364304120797	0.0717339653396602	0.674671839768706	0.1257	0.0699	0.0029	0.0014	0.0046	0.0013	0.0015	0.0164	0.1521	0.0043	0.0067	0.0056	0.098	0.0079	0.0035	0.001	0.0015	0.1432	0.1044	0.005	0.0104	0.0044	0.0346	0.0041	0.0093	0.1778
8	rs1449826	83848174	1.26	0.0558850734446599	1.94	0.0157887033265428	0.0742205089888709	0.709937086029865	0.1265	0.0693	0.0028	0.0014	0.0045	0.0013	0.0015	0.0164	0.152	0.0039	0.0065	0.0056	0.0983	0.0079	0.0035	0.001	0.0015	0.1431	0.1048	0.0051	0.0104	0.0044	0.0344	0.0043	0.0093	0.178
8	rs114732436	83852232	1.26	0.0558850734446599	1.93	0.0183364304120797	0.0736891080444286	0.691068644380768	0.1266	0.0692	0.0028	0.0014	0.0045	0.0013	0.0015	0.0164	0.1521	0.0038	0.0065	0.0056	0.0982	0.0079	0.0035	0.001	0.0015	0.1433	0.1048	0.0051	0.0104	0.0044	0.0345	0.0043	0.0093	0.1777
8	rs7008894	83875901	1.26	0.0558850734446599	1.93	0.0183364304120797	0.0749471860101893	0.729667682704911	0.1268	0.0688	0.0028	0.0013	0.0045	0.0013	0.0015	0.0162	0.1521	0.0037	0.0064	0.0056	0.0981	0.0078	0.0036	9e-04	0.0014	0.1433	0.1048	0.005	0.0105	0.0044	0.0348	0.0044	0.0091	0.1782
8	rs6473399	83891459	1.27	0.0473888655537761	1.94	0.0157887033265428	0.0771984596254555	0.712769677005339	0.1272	0.0687	0.003	0.0014	0.0044	0.0014	0.0015	0.016	0.1513	0.0035	0.0063	0.0055	0.098	0.0077	0.0035	9e-04	0.0013	0.1439	0.1046	0.005	0.0108	0.0044	0.0346	0.0044	0.0091	0.1789
8	rs1115356	83897854	1.27	0.0473888655537761	1.94	0.0157887033265428	0.0789152058490533	0.749969234599535	0.1272	0.0687	0.003	0.0014	0.0044	0.0014	0.0015	0.016	0.1513	0.0035	0.0063	0.0055	0.098	0.0077	0.0035	9e-04	0.0013	0.1439	0.1046	0.005	0.0108	0.0044	0.0346	0.0044	0.0091	0.1789
8	rs68066426	83909670	1.27	0.0473888655537761	1.94	0.0157887033265428	0.0710069803808106	0.710980379486175	0.1273	0.0689	0.0029	0.0015	0.0043	0.0014	0.0015	0.0159	0.1506	0.0036	0.0063	0.0055	0.098	0.0077	0.0035	0.001	0.0014	0.1441	0.1046	0.005	0.0107	0.0044	0.0345	0.0044	0.009	0.1794
8	rs117014093	83916663	1.27	0.0473888655537761	1.93	0.0183364304120797	0.0662696685829814	0.662616746572718	0.1274	0.0689	0.0029	0.0015	0.0043	0.0014	0.0015	0.0159	0.1506	0.0036	0.0063	0.0055	0.0979	0.0077	0.0035	0.001	0.0014	0.144	0.1046	0.005	0.0107	0.0044	0.0344	0.0044	0.009	0.1794
8	rs1375791	83932994	1.27	0.0473888655537761	1.93	0.0183364304120797	0.0561236605083407	0.626321099987312	0.1277	0.0689	0.0029	0.0014	0.0045	0.0015	0.0015	0.0158	0.1506	0.0037	0.0061	0.0054	0.0979	0.0077	0.0034	9e-04	0.0014	0.1439	0.105	0.0048	0.0107	0.0043	0.0341	0.0044	0.009	0.1797
8	rs34082334	83952190	1.27	0.0473888655537761	1.93	0.0183364304120797	0.0543171054207908	0.532125650615653	0.1281	0.0689	0.0028	0.0014	0.0043	0.0015	0.0016	0.0154	0.1509	0.0037	0.0058	0.0051	0.0982	0.0076	0.0031	9e-04	0.0014	0.1444	0.1057	0.0045	0.0109	0.0043	0.0339	0.0044	0.0089	0.18
8	rs117717975	83954622	1.27	0.0473888655537761	1.93	0.0183364304120797	0.0543691662771706	0.534911634763518	0.1281	0.0689	0.0028	0.0014	0.0043	0.0015	0.0016	0.0154	0.1509	0.0037	0.0058	0.0051	0.0982	0.0076	0.0031	9e-04	0.0014	0.1444	0.1057	0.0045	0.0109	0.0043	0.0339	0.0044	0.0089	0.18
8	rs13271847	83954764	1.27	0.0473888655537761	1.93	0.0183364304120797	0.0543691662771706	0.535051028976016	0.1281	0.0689	0.0028	0.0014	0.0043	0.0015	0.0016	0.0154	0.1509	0.0037	0.0058	0.0051	0.0982	0.0076	0.0031	9e-04	0.0014	0.1444	0.1057	0.0045	0.0109	0.0043	0.0339	0.0044	0.0089	0.18
8	rs16911290	83958152	1.27	0.0473888655537761	1.93	0.0183364304120797	0.053970884842495	0.532961065409892	0.128	0.0689	0.0028	0.0014	0.0043	0.0015	0.0016	0.0154	0.1512	0.0037	0.0058	0.0051	0.0982	0.0076	0.0031	9e-04	0.0014	0.1444	0.1057	0.0045	0.0109	0.0043	0.0339	0.0044	0.0089	0.1798
8	rs118110703	83976561	1.27	0.0473888655537761	1.95	0.0135455391204581	0.054126500846634	0.382179258775085	0.128	0.069	0.0028	0.0014	0.0043	0.0016	0.0017	0.0153	0.1506	0.0036	0.0057	0.0052	0.0982	0.0075	0.003	0.001	0.0015	0.1444	0.1062	0.0044	0.0108	0.0042	0.033	0.0043	0.0088	0.1807
8	rs147096595	83984833	1.27	0.0473888655537761	1.95	0.0135455391204581	0.056372262979079	0.340382396347649	0.128	0.0691	0.0028	0.0014	0.0044	0.0016	0.0018	0.0153	0.1503	0.0036	0.0057	0.0052	0.0982	0.0075	0.0029	0.001	0.0015	0.1444	0.1065	0.0044	0.0108	0.0042	0.0325	0.0043	0.0087	0.1813
8	rs77766934	83985099	1.27	0.0473888655537761	1.95	0.0135455391204581	0.056372262979079	0.340382396347649	0.128	0.0691	0.0028	0.0014	0.0044	0.0016	0.0018	0.0153	0.1503	0.0036	0.0057	0.0052	0.0982	0.0075	0.0029	0.001	0.0015	0.1444	0.1065	0.0044	0.0108	0.0042	0.0325	0.0043	0.0087	0.1813
8	rs1375785	83991231	1.27	0.0473888655537761	1.95	0.0135455391204581	0.0569969759057257	0.350048326218706	0.128	0.0691	0.0028	0.0014	0.0044	0.0016	0.0018	0.0153	0.1502	0.0036	0.0057	0.0052	0.0982	0.0075	0.0029	0.001	0.0015	0.1444	0.1066	0.0044	0.0108	0.0041	0.0325	0.0043	0.0087	0.1814
8	rs76099709	83995687	1.27	0.0473888655537761	1.96	0.0115782121750397	0.0568180185964618	0.329327455472933	0.128	0.0691	0.0028	0.0014	0.0044	0.0017	0.0018	0.0153	0.1502	0.0036	0.0056	0.0053	0.0982	0.0075	0.0029	0.001	0.0015	0.1444	0.1066	0.0044	0.0108	0.0041	0.0324	0.0043	0.0087	0.1814
8	rs111369774	83995898	1.27	0.0473888655537761	1.95	0.0135455391204581	0.0559111551893265	0.32627560388876	0.128	0.0691	0.0028	0.0015	0.0044	0.0017	0.0018	0.0153	0.1501	0.0036	0.0057	0.0053	0.0981	0.0075	0.0029	0.001	0.0015	0.1444	0.1066	0.0044	0.0109	0.0041	0.0323	0.0043	0.0087	0.1814
8	rs6473413	83997731	1.27	0.0473888655537761	1.95	0.0135455391204581	0.0554701606021511	0.327251290698633	0.1279	0.0691	0.0028	0.0015	0.0044	0.0017	0.0019	0.0152	0.15	0.0036	0.0056	0.0053	0.0981	0.0074	0.003	0.001	0.0015	0.1445	0.1068	0.0044	0.0109	0.0041	0.0321	0.0043	0.0087	0.1815
8	rs79011689	83998365	1.27	0.0473888655537761	1.95	0.0135455391204581	0.0481814894753998	0.315117118608855	0.128	0.0694	0.0028	0.0015	0.0043	0.0019	0.0021	0.0152	0.15	0.0036	0.0055	0.0052	0.0981	0.0073	0.0029	0.0013	0.0016	0.1445	0.1069	0.0044	0.011	0.004	0.0317	0.0042	0.0086	0.1813
8	rs72681987	84011970	1.28	0.0399545156677779	1.95	0.0135455391204581	0.0507718446837106	0.242203447592666	0.1282	0.0699	0.0028	0.0016	0.0042	0.0023	0.0026	0.015	0.1498	0.0038	0.0052	0.0051	0.0976	0.0071	0.0028	0.0021	0.0019	0.1463	0.1065	0.0043	0.011	0.0037	0.0305	0.0039	0.0083	0.181
8	rs1449803	84017593	1.28	0.0399545156677779	1.95	0.0135455391204581	0.0514881576188338	0.249919729101347	0.1282	0.0699	0.0028	0.0016	0.0042	0.0024	0.0026	0.015	0.1498	0.0038	0.0052	0.0051	0.0976	0.0071	0.0028	0.0021	0.0019	0.1463	0.1065	0.0043	0.011	0.0037	0.0304	0.0039	0.0083	0.181
8	rs1960775	84019010	1.28	0.0399545156677779	1.95	0.0135455391204581	0.0519077256192894	0.254088928301906	0.1282	0.0699	0.0028	0.0016	0.0042	0.0024	0.0026	0.015	0.1498	0.0038	0.0052	0.0051	0.0976	0.007	0.0028	0.0021	0.0019	0.1463	0.1065	0.0043	0.011	0.0037	0.0304	0.0039	0.0083	0.181
8	rs76376376	84022392	1.28	0.0399545156677779	1.95	0.0135455391204581	0.0516724856728915	0.18330847945307	0.1282	0.07	0.0028	0.0016	0.0042	0.0023	0.0026	0.0148	0.1499	0.0038	0.0052	0.0051	0.0976	0.007	0.0028	0.0022	0.0019	0.1463	0.1066	0.0043	0.011	0.0036	0.0303	0.0039	0.0083	0.1813
8	rs6998971	84025585	1.27	0.0473888655537761	1.95	0.0135455391204581	0.0566394357453083	0.198532493241404	0.1283	0.0702	0.0028	0.0016	0.0041	0.0024	0.0026	0.0145	0.1502	0.0037	0.0051	0.005	0.0974	0.007	0.0028	0.0024	0.0019	0.1463	0.1067	0.0042	0.0111	0.0034	0.0298	0.0038	0.0082	0.1819
8	rs79524762	84052702	1.27	0.0473888655537761	1.95	0.0135455391204581	0.0668054025926087	0.211918564804875	0.1283	0.0702	0.0031	0.0016	0.0041	0.0024	0.0027	0.0144	0.1502	0.0037	0.0051	0.005	0.0974	0.007	0.0026	0.0024	0.0019	0.1464	0.1067	0.0042	0.0111	0.0033	0.0297	0.0038	0.0082	0.1819
8	rs74679704	84055119	1.27	0.0473888655537761	1.95	0.0135455391204581	0.0674239921617702	0.21181203192158	0.1283	0.0702	0.0031	0.0016	0.0041	0.0024	0.0027	0.0144	0.1503	0.0037	0.0051	0.005	0.0973	0.007	0.0026	0.0024	0.002	0.1464	0.1067	0.0042	0.0111	0.0033	0.0297	0.0038	0.0082	0.182
8	rs10086571	84059611	1.27	0.0473888655537761	1.95	0.0135455391204581	0.0693429590759949	0.211173207027772	0.1283	0.0702	0.0031	0.0016	0.0041	0.0024	0.0027	0.0144	0.1503	0.0037	0.0051	0.005	0.0973	0.007	0.0026	0.0024	0.002	0.1464	0.1067	0.0042	0.0111	0.0033	0.0297	0.0038	0.0082	0.182
8	rs72682002	84063752	1.27	0.0473888655537761	1.94	0.0157887033265428	0.0692614505538511	0.203032100180792	0.1283	0.0702	0.0031	0.0016	0.0041	0.0024	0.0027	0.0144	0.1503	0.0037	0.0051	0.005	0.0973	0.007	0.0026	0.0024	0.002	0.1464	0.1067	0.0042	0.0111	0.0033	0.0297	0.0038	0.0082	0.182
8	rs117658493	84071594	1.27	0.0473888655537761	1.94	0.0157887033265428	0.0689969795333684	0.186462995942521	0.1283	0.0702	0.0031	0.0016	0.0041	0.0024	0.0027	0.0143	0.1503	0.0037	0.0051	0.005	0.0974	0.007	0.0026	0.0024	0.002	0.1463	0.1067	0.0042	0.0111	0.0033	0.0296	0.0037	0.0082	0.182
8	rs55895075	84080738	1.27	0.0473888655537761	1.94	0.0157887033265428	0.0719634411750086	0.21181203192158	0.1283	0.0703	0.0031	0.0016	0.0041	0.0024	0.0027	0.0143	0.1503	0.0037	0.0051	0.005	0.0974	0.007	0.0026	0.0024	0.002	0.1463	0.1067	0.0042	0.0111	0.0033	0.0296	0.0037	0.0082	0.1821
8	rs1521825	84084432	1.27	0.0473888655537761	1.94	0.0157887033265428	0.0740289197559345	0.210216168616924	0.1283	0.0703	0.0031	0.0016	0.004	0.0024	0.0027	0.0143	0.1503	0.0037	0.0051	0.005	0.0975	0.007	0.0026	0.0024	0.002	0.1463	0.1067	0.0041	0.0112	0.0033	0.0296	0.0037	0.0082	0.1822
8	rs79373489	84098873	1.27	0.0473888655537761	1.94	0.0157887033265428	0.122050825134845	0.185239708348714	0.1276	0.0705	0.0033	0.0016	0.004	0.0025	0.0033	0.0147	0.1503	0.0037	0.0049	0.0051	0.0974	0.007	0.0027	0.0025	0.002	0.146	0.1063	0.0042	0.0113	0.0034	0.0292	0.0037	0.0083	0.182
8	rs1521829	84099766	1.26	0.0558850734446599	1.94	0.0157887033265428	0.140739249316416	0.197907337250839	0.1274	0.0706	0.0033	0.0016	0.004	0.0025	0.0034	0.0148	0.1503	0.0036	0.0049	0.0051	0.0974	0.007	0.0027	0.0025	0.002	0.146	0.1062	0.0042	0.0113	0.0034	0.0291	0.0037	0.0084	0.182
8	rs74781244	84104895	1.26	0.0558850734446599	1.94	0.0157887033265428	0.14258785450204	0.212984867336905	0.1273	0.0707	0.0033	0.0016	0.004	0.0025	0.0034	0.0148	0.1503	0.0036	0.0049	0.0051	0.0974	0.007	0.0028	0.0025	0.002	0.146	0.1062	0.0042	0.0113	0.0034	0.0291	0.0037	0.0084	0.1819
8	rs118177159	84114488	1.26	0.0558850734446599	1.94	0.0157887033265428	0.142555859853414	0.213411883311543	0.1273	0.0707	0.0033	0.0016	0.004	0.0025	0.0034	0.0148	0.1503	0.0036	0.0049	0.0051	0.0974	0.007	0.0028	0.0025	0.002	0.146	0.1062	0.0042	0.0113	0.0034	0.0291	0.0037	0.0084	0.1819
8	rs17757836	84122365	1.26	0.0558850734446599	1.93	0.0183364304120797	0.145582101662524	0.240647261244145	0.1273	0.0707	0.0033	0.0016	0.004	0.0025	0.0034	0.0149	0.1503	0.0036	0.0049	0.0051	0.0974	0.007	0.0028	0.0025	0.0021	0.146	0.1062	0.0042	0.0113	0.0034	0.0291	0.0037	0.0084	0.1819
8	rs28665007	84125864	1.26	0.0558850734446599	1.93	0.0183364304120797	0.151018951537204	0.260554092563123	0.1273	0.0707	0.0033	0.0016	0.004	0.0025	0.0034	0.0149	0.1503	0.0036	0.0048	0.0051	0.0975	0.007	0.0028	0.0026	0.0021	0.1461	0.1062	0.0042	0.0113	0.0034	0.029	0.0037	0.0084	0.1819
8	rs1915801	84131571	1.26	0.0558850734446599	1.93	0.0183364304120797	0.150952742683257	0.259416168511762	0.1273	0.0707	0.0033	0.0016	0.004	0.0025	0.0034	0.0149	0.1503	0.0036	0.0048	0.0051	0.0975	0.007	0.0028	0.0026	0.0021	0.1461	0.1062	0.0042	0.0113	0.0034	0.029	0.0037	0.0084	0.1819
8	rs114945554	84133482	1.26	0.0558850734446599	1.9	0.0281172319502089	0.150886551024778	0.258961436124977	0.1273	0.0707	0.0033	0.0016	0.004	0.0025	0.0034	0.0149	0.1503	0.0036	0.0048	0.0051	0.0975	0.007	0.0028	0.0026	0.0021	0.1461	0.1062	0.0042	0.0113	0.0034	0.029	0.0037	0.0084	0.1819
8	rs4739935	84164276	1.26	0.0558850734446599	1.89	0.0322004798625665	0.145711718768406	0.218020067032075	0.1272	0.0709	0.0032	0.0016	0.004	0.0025	0.0034	0.015	0.1501	0.0036	0.0048	0.0051	0.0973	0.007	0.0028	0.0026	0.0021	0.1463	0.1059	0.0042	0.0113	0.0034	0.029	0.0037	0.0085	0.1821
8	rs16919743	84171701	1.26	0.0558850734446599	1.88	0.0367535648830228	0.149303109007987	0.252170644269592	0.1271	0.071	0.0032	0.0016	0.004	0.0025	0.0034	0.015	0.15	0.0036	0.0048	0.0051	0.0973	0.007	0.0028	0.0026	0.0021	0.1463	0.1058	0.0042	0.0113	0.0034	0.0291	0.0037	0.0085	0.1822
8	rs72684359	84196924	1.26	0.0558850734446599	1.88	0.0367535648830228	0.159396389912443	0.23467504402318	0.1269	0.071	0.0032	0.0016	0.004	0.0025	0.0034	0.015	0.15	0.0036	0.0048	0.0051	0.0973	0.0069	0.0027	0.0026	0.0021	0.1464	0.1057	0.0042	0.0113	0.0034	0.029	0.0037	0.0087	0.1823
8	rs7814303	84206204	1.26	0.0558850734446599	1.88	0.0367535648830228	0.163355613796788	0.259984935510679	0.1268	0.0711	0.0032	0.0016	0.004	0.0025	0.0034	0.0151	0.1499	0.0036	0.0048	0.0051	0.0972	0.007	0.0027	0.0026	0.0021	0.1464	0.1057	0.0042	0.0113	0.0034	0.029	0.0037	0.0087	0.1823
8	rs78151514	84207184	1.26	0.0558850734446599	1.88	0.0367535648830228	0.162905192190486	0.252621592306637	0.1268	0.0711	0.0032	0.0016	0.004	0.0025	0.0034	0.0151	0.1499	0.0036	0.0048	0.0051	0.0972	0.007	0.0027	0.0026	0.0021	0.1464	0.1057	0.0042	0.0113	0.0034	0.029	0.0037	0.0087	0.1823
8	rs2128002	84216690	1.25	0.0655389160366862	1.88	0.0367535648830228	0.169489908440809	0.285740545131732	0.1255	0.0728	0.0031	0.0017	0.004	0.0027	0.0035	0.0159	0.1489	0.0037	0.0048	0.0051	0.0957	0.0069	0.003	0.0029	0.0022	0.1474	0.1049	0.0049	0.0115	0.0034	0.0287	0.0039	0.0087	0.1818
8	rs1402849	84217328	1.25	0.0655389160366862	1.88	0.0367535648830228	0.170021851123595	0.288909309296894	0.1254	0.0728	0.0031	0.0016	0.004	0.0027	0.0035	0.0159	0.1488	0.0037	0.0048	0.0051	0.0958	0.0069	0.0031	0.0029	0.0022	0.1474	0.105	0.0049	0.0115	0.0034	0.0286	0.0039	0.0087	0.1818
8	rs16911773	84226091	1.25	0.0655389160366862	1.88	0.0367535648830228	0.163876236244343	0.283400194839941	0.1253	0.0728	0.0031	0.0016	0.004	0.0027	0.0035	0.0159	0.1488	0.0037	0.0048	0.0051	0.0958	0.0069	0.0032	0.0029	0.0021	0.1474	0.105	0.0049	0.0114	0.0034	0.0285	0.0039	0.0087	0.1818
8	rs34551915	84228361	1.25	0.0655389160366862	1.88	0.0367535648830228	0.163112988568361	0.27990073074286	0.1253	0.0728	0.0031	0.0016	0.004	0.0027	0.0035	0.0159	0.1488	0.0037	0.0048	0.0051	0.0958	0.0069	0.0032	0.0029	0.0021	0.1474	0.105	0.0049	0.0114	0.0034	0.0285	0.0039	0.0087	0.1818
8	rs116846045	84244263	1.25	0.0655389160366862	1.88	0.0367535648830228	0.143164491282095	0.241202673904836	0.1251	0.0728	0.0031	0.0016	0.004	0.0027	0.0034	0.016	0.1487	0.0037	0.0048	0.0051	0.0958	0.0071	0.0033	0.0029	0.0021	0.1472	0.1049	0.0049	0.0114	0.0034	0.0286	0.0039	0.0088	0.1819
8	rs76238512	84245726	1.25	0.0655389160366862	1.88	0.0367535648830228	0.135031956698213	0.247899378095038	0.125	0.0728	0.0031	0.0016	0.004	0.0027	0.0034	0.016	0.1486	0.0037	0.0048	0.0051	0.0958	0.0073	0.0033	0.0029	0.0021	0.1471	0.1048	0.0049	0.0114	0.0034	0.0287	0.004	0.0088	0.182
8	rs11776906	84256542	1.25	0.0655389160366862	1.88	0.0367535648830228	0.133889005879098	0.248347895469178	0.125	0.0728	0.0031	0.0016	0.004	0.0027	0.0034	0.016	0.1486	0.0037	0.0049	0.0051	0.0958	0.0073	0.0033	0.0029	0.0021	0.1471	0.1048	0.0049	0.0114	0.0034	0.0287	0.004	0.0088	0.182
8	rs117295977	84291671	1.25	0.0655389160366862	1.88	0.0367535648830228	0.105571623482515	0.274676643839092	0.1243	0.0727	0.0032	0.0016	0.0041	0.0026	0.0034	0.0163	0.1483	0.0037	0.005	0.0051	0.0956	0.0082	0.0035	0.003	0.0021	0.1465	0.1046	0.0049	0.0114	0.0034	0.029	0.004	0.009	0.1823
8	rs72684397	84292656	1.25	0.0655389160366862	1.89	0.0322004798625665	0.105411842327983	0.281882125692061	0.1243	0.0728	0.0032	0.0016	0.0041	0.0026	0.0034	0.0163	0.1483	0.0037	0.005	0.0051	0.0955	0.0082	0.0035	0.003	0.0021	0.1464	0.1045	0.0049	0.0114	0.0034	0.029	0.004	0.009	0.1823
8	rs17688271	84310135	1.25	0.0655389160366862	1.89	0.0322004798625665	0.104668184201883	0.284920754151738	0.1242	0.0728	0.0032	0.0016	0.0041	0.0026	0.0034	0.0163	0.1483	0.0037	0.005	0.0051	0.0955	0.0082	0.0035	0.003	0.0021	0.1464	0.1045	0.0049	0.0114	0.0034	0.029	0.004	0.009	0.1823
8	rs72686205	84322811	1.25	0.0655389160366862	1.89	0.0322004798625665	0.0961241930378663	0.296818168391985	0.1238	0.0726	0.0032	0.0016	0.0041	0.0026	0.0033	0.0165	0.1483	0.0038	0.0051	0.0051	0.0955	0.0084	0.0036	0.003	0.0021	0.146	0.1045	0.0049	0.0113	0.0034	0.0293	0.004	0.0091	0.1826
8	rs111622083	84323910	1.25	0.0655389160366862	1.89	0.0322004798625665	0.0959986095130086	0.296936699435065	0.1238	0.0726	0.0032	0.0016	0.0041	0.0026	0.0033	0.0165	0.1483	0.0038	0.0051	0.0051	0.0955	0.0084	0.0036	0.003	0.0021	0.146	0.1045	0.0049	0.0113	0.0034	0.0293	0.004	0.0091	0.1826
8	rs139307988	84332561	1.25	0.0655389160366862	1.91	0.0244682236684294	0.0961493221239377	0.297766816158571	0.1238	0.0726	0.0032	0.0016	0.0041	0.0026	0.0033	0.0165	0.1483	0.0038	0.0051	0.0051	0.0955	0.0084	0.0036	0.003	0.0021	0.146	0.1045	0.0049	0.0113	0.0034	0.0293	0.004	0.0091	0.1826
8	rs10100954	84336484	1.25	0.0655389160366862	1.91	0.0244682236684294	0.109778785472226	0.322138494996143	0.1237	0.0726	0.0032	0.0016	0.0041	0.0026	0.0033	0.0165	0.1482	0.0038	0.0051	0.0051	0.0955	0.0084	0.0036	0.003	0.0021	0.146	0.1044	0.0049	0.0113	0.0034	0.0294	0.004	0.0092	0.1827
8	rs13250989	84336765	1.24	0.0764474044013007	1.91	0.0244682236684294	0.118900749898775	0.324813677246017	0.1237	0.0726	0.0032	0.0015	0.0041	0.0026	0.0033	0.0165	0.1482	0.0038	0.0051	0.0051	0.0955	0.0085	0.0036	0.003	0.002	0.146	0.1044	0.0049	0.0114	0.0034	0.0294	0.004	0.0092	0.1826
8	rs77259895	84355817	1.24	0.0764474044013007	1.92	0.0212190116555535	0.116592419210868	0.316928604656389	0.1237	0.0726	0.0032	0.0015	0.0041	0.0026	0.0033	0.0165	0.1482	0.0038	0.0051	0.0051	0.0955	0.0085	0.0036	0.003	0.002	0.146	0.1043	0.0049	0.0114	0.0034	0.0294	0.004	0.0092	0.1827
8	rs8180967	84373601	1.24	0.0764474044013007	1.89	0.0322004798625665	0.136710545860971	0.283984731142961	0.1238	0.0721	0.0031	0.0015	0.0042	0.0026	0.0034	0.0166	0.1485	0.0038	0.0052	0.0051	0.0947	0.0086	0.0036	0.0031	0.002	0.1464	0.1045	0.0049	0.0114	0.0034	0.0295	0.004	0.0095	0.182
8	rs35968534	84377644	1.24	0.0764474044013007	1.87	0.04181310425502	0.139630684104968	0.291734891674382	0.1238	0.0721	0.0031	0.0015	0.0042	0.0026	0.0034	0.0166	0.1485	0.0038	0.0052	0.0051	0.0947	0.0086	0.0036	0.0031	0.002	0.1464	0.1045	0.0049	0.0114	0.0034	0.0295	0.004	0.0095	0.182
8	rs79795889	84388522	1.24	0.0764474044013007	1.86	0.047416592333268	0.141566151738187	0.312947403340228	0.1237	0.0721	0.0031	0.0015	0.0042	0.0026	0.0034	0.0167	0.1486	0.0038	0.0053	0.0051	0.0946	0.0086	0.0036	0.0031	0.002	0.1464	0.1045	0.0049	0.0114	0.0034	0.0295	0.004	0.0095	0.1819
8	rs73285103	84401172	1.24	0.0764474044013007	1.86	0.047416592333268	0.149500497769314	0.359289978226633	0.1236	0.0721	0.0032	0.0015	0.0042	0.0026	0.0034	0.0167	0.1488	0.0038	0.0053	0.0051	0.0945	0.0086	0.0036	0.0031	0.002	0.1464	0.1044	0.0049	0.0114	0.0034	0.0296	0.004	0.0096	0.1818
8	rs1017961	84405280	1.24	0.0764474044013007	1.85	0.0536022520271762	0.152280187325769	0.366455098977251	0.1236	0.072	0.0032	0.0015	0.0042	0.0026	0.0034	0.0167	0.1488	0.0038	0.0053	0.0051	0.0944	0.0086	0.0036	0.0031	0.002	0.1465	0.1045	0.0049	0.0114	0.0034	0.0296	0.004	0.0096	0.1817
8	rs75306856	84415589	1.24	0.0764474044013007	1.85	0.0536022520271762	0.144128639954004	0.321288667102202	0.1235	0.072	0.0032	0.0015	0.0042	0.0026	0.0034	0.0167	0.1489	0.0038	0.0053	0.0051	0.0945	0.0086	0.0037	0.0031	0.002	0.1465	0.1045	0.0049	0.0114	0.0034	0.0296	0.004	0.0096	0.1816
8	rs13277167	84423708	1.24	0.0764474044013007	1.84	0.0604088827715036	0.15857730341902	0.318380003416938	0.1232	0.072	0.0032	0.0015	0.0042	0.0026	0.0035	0.0168	0.149	0.0038	0.0053	0.0051	0.0946	0.0086	0.0037	0.0031	0.002	0.1465	0.1046	0.005	0.0113	0.0034	0.0296	0.004	0.0096	0.1811
8	rs78863406	84438699	1.25	0.0655389160366862	1.84	0.0604088827715036	0.207993520767264	0.292914676860687	0.1214	0.0722	0.003	0.0014	0.0044	0.0025	0.0036	0.0171	0.1493	0.0039	0.0056	0.0052	0.095	0.0084	0.0036	0.0031	0.0021	0.148	0.1045	0.0055	0.011	0.0033	0.0299	0.004	0.0095	0.1802
8	rs13253182	84438975	1.25	0.0655389160366862	1.84	0.0604088827715036	0.208113073636537	0.290085620434842	0.1214	0.0722	0.003	0.0014	0.0044	0.0025	0.0036	0.0171	0.1493	0.0039	0.0056	0.0052	0.095	0.0084	0.0036	0.0031	0.0021	0.148	0.1045	0.0055	0.011	0.0033	0.0299	0.004	0.0095	0.1803
8	rs2197668	84441806	1.25	0.0655389160366862	1.84	0.0604088827715036	0.217925577205196	0.300975221670463	0.1214	0.0722	0.003	0.0014	0.0044	0.0025	0.0036	0.0171	0.1494	0.0039	0.0056	0.0052	0.095	0.0082	0.0036	0.0031	0.0021	0.1482	0.1045	0.0055	0.011	0.0033	0.0299	0.0039	0.0095	0.1802
8	rs12678036	84450319	1.25	0.0655389160366862	1.84	0.0604088827715036	0.231530861859144	0.283400194839941	0.1214	0.0722	0.003	0.0014	0.0044	0.0025	0.0035	0.0171	0.1494	0.0039	0.0056	0.0052	0.095	0.0079	0.0036	0.0031	0.0021	0.1484	0.1046	0.0055	0.011	0.0033	0.0299	0.004	0.0095	0.1802
8	rs35731246	84463470	1.25	0.0655389160366862	1.84	0.0604088827715036	0.293448390857783	0.323353680398268	0.1207	0.0721	0.0029	0.0013	0.0044	0.0025	0.0036	0.0173	0.1495	0.0039	0.0057	0.0052	0.0951	0.0077	0.0036	0.0031	0.002	0.1492	0.1041	0.0059	0.0108	0.0033	0.0302	0.004	0.0097	0.1799
8	rs9298407	84468582	1.25	0.0655389160366862	1.84	0.0604088827715036	0.280560125163218	0.307063607039334	0.1206	0.0721	0.0029	0.0013	0.0044	0.0025	0.0036	0.0173	0.1495	0.0039	0.0058	0.0052	0.0951	0.0077	0.0036	0.0031	0.002	0.1491	0.1041	0.0059	0.0108	0.0033	0.0302	0.004	0.0097	0.1798
8	rs74395465	84485247	1.25	0.0655389160366862	1.84	0.0604088827715036	0.261651690488499	0.27827221714085	0.1203	0.072	0.0029	0.0013	0.0044	0.0024	0.0035	0.0173	0.1494	0.0039	0.0058	0.0051	0.0953	0.0077	0.0036	0.0031	0.002	0.149	0.1042	0.0059	0.0108	0.0033	0.0303	0.0041	0.0097	0.1798
8	rs77786361	84496573	1.24	0.0764474044013007	1.84	0.0604088827715036	0.261877983521308	0.275603154425905	0.1201	0.0719	0.0029	0.0013	0.0045	0.0024	0.0035	0.0174	0.1494	0.004	0.0059	0.0051	0.0955	0.0078	0.0036	0.0031	0.002	0.1488	0.1042	0.0059	0.0108	0.0033	0.0305	0.0041	0.0097	0.1799
8	rs1826004	84499123	1.24	0.0764474044013007	1.84	0.0604088827715036	0.296779301021102	0.328716419914154	0.1196	0.0718	0.0029	0.0013	0.0045	0.0024	0.0035	0.0174	0.1494	0.004	0.006	0.0051	0.0959	0.0078	0.0036	0.0031	0.002	0.1486	0.1043	0.0059	0.0107	0.0033	0.0307	0.0041	0.0098	0.18
8	rs1489058	84525689	1.24	0.0764474044013007	1.84	0.0604088827715036	0.296295320629734	0.364943320598063	0.1195	0.0717	0.0028	0.0013	0.0045	0.0024	0.0035	0.0175	0.1495	0.004	0.0061	0.0052	0.096	0.0077	0.0036	0.003	0.0019	0.1484	0.1042	0.0059	0.0106	0.0033	0.0307	0.0042	0.0098	0.1802
8	rs116196317	84544935	1.24	0.0764474044013007	1.84	0.0604088827715036	0.271201318673191	0.311022509625061	0.1194	0.0717	0.0028	0.0013	0.0045	0.0024	0.0035	0.0175	0.1494	0.004	0.0062	0.0052	0.0959	0.0078	0.0036	0.003	0.002	0.1483	0.1041	0.0059	0.0106	0.0033	0.0307	0.0042	0.0098	0.1802
8	rs1489050	84549045	1.24	0.0764474044013007	1.84	0.0604088827715036	0.272772378041432	0.306106154812326	0.1194	0.0717	0.0028	0.0013	0.0046	0.0024	0.0035	0.0175	0.1494	0.0041	0.0062	0.0052	0.0958	0.0078	0.0036	0.003	0.002	0.1483	0.104	0.006	0.0106	0.0033	0.0307	0.0042	0.0099	0.1802
8	rs72688337	84549128	1.24	0.0764474044013007	1.84	0.0604088827715036	0.273281710924485	0.305508201234763	0.1194	0.0717	0.0028	0.0013	0.0046	0.0024	0.0035	0.0175	0.1494	0.0041	0.0062	0.0052	0.0958	0.0078	0.0036	0.003	0.002	0.1483	0.104	0.006	0.0106	0.0033	0.0307	0.0042	0.0099	0.1802
8	rs72688342	84560316	1.24	0.0764474044013007	1.84	0.0604088827715036	0.273977081962479	0.292324603927345	0.1194	0.0717	0.0028	0.0013	0.0046	0.0024	0.0035	0.0175	0.1495	0.0041	0.0062	0.0052	0.0958	0.0078	0.0036	0.003	0.002	0.1483	0.1039	0.006	0.0106	0.0033	0.0307	0.0042	0.0099	0.1802
8	rs74492632	84563549	1.24	0.0764474044013007	1.84	0.0604088827715036	0.26968115425873	0.276530625869637	0.1194	0.0717	0.0028	0.0013	0.0046	0.0024	0.0035	0.0175	0.1495	0.0041	0.0062	0.0052	0.0958	0.0078	0.0036	0.003	0.002	0.1483	0.1039	0.006	0.0106	0.0033	0.0308	0.0041	0.0099	0.1802
8	rs62529763	84568363	1.24	0.0764474044013007	1.84	0.0604088827715036	0.298427975935749	0.355910055144764	0.1193	0.0718	0.0028	0.0013	0.0045	0.0025	0.0035	0.0175	0.1497	0.0041	0.0063	0.0052	0.0959	0.0077	0.0036	0.003	0.0021	0.1481	0.1033	0.0061	0.0105	0.0033	0.0308	0.0041	0.0099	0.1803
8	rs117685242	84577453	1.24	0.0764474044013007	1.84	0.0604088827715036	0.302081913386994	0.340752715683388	0.1192	0.0719	0.0028	0.0014	0.0045	0.0026	0.0036	0.0175	0.1499	0.0042	0.0064	0.0052	0.096	0.0076	0.0036	0.003	0.0021	0.148	0.103	0.0062	0.0105	0.0032	0.0308	0.0041	0.0099	0.1802
8	rs13274264	84581697	1.24	0.0764474044013007	1.84	0.0604088827715036	0.337576632271916	0.350795078060429	0.1193	0.0719	0.0028	0.0013	0.0045	0.0026	0.0036	0.0175	0.15	0.0041	0.0064	0.0053	0.096	0.0078	0.0036	0.003	0.0022	0.1478	0.1028	0.0064	0.0105	0.0032	0.0308	0.0041	0.0097	0.1803
8	rs55677830	84585698	1.24	0.0764474044013007	1.85	0.0536022520271762	0.345971600194898	0.367337785812469	0.1193	0.0719	0.0028	0.0013	0.0044	0.0026	0.0036	0.0175	0.1501	0.0041	0.0064	0.0053	0.096	0.0078	0.0036	0.003	0.0022	0.1478	0.1027	0.0064	0.0105	0.0032	0.0308	0.0041	0.0097	0.1803
8	rs62529773	84599171	1.24	0.0764474044013007	1.84	0.0604088827715036	0.337421219158768	0.390880132815514	0.1192	0.0721	0.0027	0.0013	0.0045	0.0027	0.0035	0.0176	0.1504	0.0041	0.0065	0.0053	0.0961	0.0078	0.0036	0.003	0.0021	0.1478	0.1023	0.0064	0.0105	0.0032	0.0309	0.0041	0.0097	0.1804
8	rs35815832	84605358	1.24	0.0764474044013007	1.84	0.0604088827715036	0.33026121864446	0.364943320598063	0.1192	0.0721	0.0027	0.0013	0.0045	0.0027	0.0035	0.0176	0.1504	0.0041	0.0065	0.0053	0.0961	0.0078	0.0036	0.003	0.0021	0.1478	0.1022	0.0064	0.0105	0.0032	0.0309	0.0041	0.0097	0.1804
8	rs78988888	84607177	1.24	0.0764474044013007	1.84	0.0604088827715036	0.328828595903107	0.356410209315853	0.1191	0.0721	0.0027	0.0013	0.0045	0.0027	0.0035	0.0176	0.1504	0.0041	0.0065	0.0053	0.0961	0.0078	0.0036	0.003	0.0021	0.1478	0.1022	0.0064	0.0105	0.0032	0.0309	0.0041	0.0097	0.1804
8	rs36022045	84610264	1.24	0.0764474044013007	1.84	0.0604088827715036	0.340068295968253	0.376959635721298	0.1191	0.0721	0.0027	0.0013	0.0045	0.0027	0.0035	0.0176	0.1504	0.0041	0.0065	0.0053	0.0961	0.0078	0.0036	0.003	0.0021	0.1478	0.1021	0.0064	0.0105	0.0032	0.0309	0.0041	0.0097	0.1804
8	rs111250164	84635045	1.24	0.0764474044013007	1.84	0.0604088827715036	0.299351408123875	0.376959635721298	0.119	0.0725	0.0026	0.0013	0.0045	0.0028	0.0034	0.0176	0.1508	0.0041	0.0066	0.0052	0.0961	0.0078	0.0035	0.003	0.0021	0.1478	0.1016	0.0063	0.0105	0.0032	0.0308	0.0041	0.0096	0.1809
8	rs75606082	84635072	1.24	0.0764474044013007	1.84	0.0604088827715036	0.299448699646236	0.380012588717015	0.119	0.0725	0.0026	0.0013	0.0045	0.0028	0.0034	0.0176	0.1508	0.0041	0.0066	0.0052	0.0961	0.0078	0.0035	0.003	0.0021	0.1478	0.1016	0.0063	0.0105	0.0032	0.0308	0.0041	0.0096	0.1809
8	rs79511286	84635207	1.24	0.0764474044013007	1.84	0.0604088827715036	0.299594668401472	0.383327710641924	0.119	0.0725	0.0026	0.0013	0.0045	0.0028	0.0034	0.0176	0.1508	0.0041	0.0066	0.0052	0.0961	0.0078	0.0035	0.003	0.0021	0.1478	0.1016	0.0063	0.0105	0.0032	0.0308	0.0041	0.0096	0.1809
8	rs116900126	84642093	1.24	0.0764474044013007	1.84	0.0604088827715036	0.286608983068774	0.354910348811381	0.119	0.0726	0.0025	0.0013	0.0045	0.0028	0.0034	0.0176	0.1509	0.0041	0.0066	0.0052	0.0961	0.0078	0.0035	0.0029	0.0021	0.1477	0.1015	0.0063	0.0105	0.0032	0.0308	0.0041	0.0096	0.1809
8	rs117724859	84643854	1.24	0.0764474044013007	1.83	0.0678757074061657	0.283197989528808	0.349177693295451	0.119	0.0726	0.0025	0.0013	0.0045	0.0028	0.0034	0.0176	0.1509	0.0041	0.0066	0.0052	0.0961	0.0078	0.0035	0.0029	0.0021	0.1477	0.1015	0.0063	0.0105	0.0032	0.0308	0.0041	0.0096	0.1809
8	rs34915638	84694675	1.23	0.0887081089854507	1.83	0.0678757074061657	0.205610607898574	0.299547986491734	0.1191	0.0728	0.0022	0.0014	0.0046	0.0029	0.0033	0.0176	0.1517	0.004	0.0066	0.0051	0.096	0.0078	0.0033	0.0028	0.0022	0.1473	0.1009	0.0062	0.0106	0.0032	0.0307	0.0043	0.0093	0.1815
8	rs13249619	84700897	1.23	0.0887081089854507	1.83	0.0678757074061657	0.200813208332515	0.292560589846934	0.119	0.0728	0.0022	0.0014	0.0046	0.0029	0.0033	0.0176	0.1518	0.004	0.0066	0.0051	0.096	0.0078	0.0033	0.0028	0.0022	0.1473	0.1009	0.0062	0.0106	0.0032	0.0307	0.0043	0.0093	0.1816
8	rs4526356	84706982	1.23	0.0887081089854507	1.83	0.0678757074061657	0.205056827402732	0.303119890231718	0.119	0.0728	0.0022	0.0014	0.0046	0.0029	0.0033	0.0176	0.1518	0.004	0.0066	0.0051	0.096	0.0079	0.0033	0.0028	0.0022	0.1473	0.1009	0.0062	0.0106	0.0032	0.0307	0.0043	0.0092	0.1816
8	rs77125619	84727467	1.23	0.0887081089854507	1.83	0.0678757074061657	0.194465389127592	0.365195160757507	0.1189	0.073	0.0022	0.0014	0.0046	0.0029	0.0033	0.0176	0.1521	0.0039	0.0066	0.005	0.0961	0.0079	0.0033	0.0028	0.0022	0.1473	0.1006	0.0061	0.0106	0.0032	0.0307	0.0043	0.0091	0.1818
8	rs10095306	84732827	1.23	0.0887081089854507	1.84	0.0604088827715036	0.199254261692034	0.421490453415777	0.1189	0.0731	0.0022	0.0014	0.0046	0.0029	0.0033	0.0175	0.1521	0.0039	0.0065	0.005	0.0961	0.008	0.0032	0.0028	0.0022	0.1474	0.1006	0.0061	0.0106	0.0031	0.0308	0.0043	0.0091	0.1819
8	rs35668547	84738894	1.23	0.0887081089854507	1.84	0.0604088827715036	0.10019744358581	0.43782194431907	0.1191	0.0737	0.0023	0.0016	0.0043	0.0028	0.0031	0.0175	0.1522	0.0041	0.0064	0.0049	0.0967	0.0083	0.0028	0.0025	0.0024	0.1475	0.0989	0.0062	0.0107	0.003	0.0312	0.0041	0.0088	0.1824
8	rs62531015	84739098	1.23	0.0887081089854507	1.84	0.0604088827715036	0.0944499386912021	0.455521224883855	0.1192	0.0737	0.0023	0.0017	0.0043	0.0028	0.0031	0.0174	0.1524	0.0041	0.0064	0.0048	0.0966	0.0083	0.0028	0.0025	0.0024	0.1474	0.0987	0.0062	0.0108	0.003	0.0311	0.0041	0.0085	0.1829
8	rs74495656	84739530	1.23	0.0887081089854507	1.84	0.0604088827715036	0.0669248384588304	0.450311986356256	0.1194	0.0738	0.0023	0.0017	0.0043	0.0027	0.003	0.0174	0.152	0.0042	0.0064	0.0048	0.0968	0.0084	0.0028	0.0024	0.0023	0.1477	0.098	0.0061	0.0109	0.0031	0.0314	0.0041	0.0082	0.1833
8	rs55919394	84747591	1.22	0.102418512327744	1.84	0.0604088827715036	0.0514714224712906	0.465448547939201	0.1196	0.0738	0.0024	0.0017	0.0043	0.0025	0.0028	0.0173	0.1515	0.0043	0.0064	0.0047	0.0971	0.0085	0.0027	0.0024	0.0023	0.1481	0.0969	0.0061	0.0109	0.0031	0.0319	0.0042	0.0077	0.184
8	rs79043610	84755957	1.22	0.102418512327744	1.84	0.0604088827715036	0.046614628811291	0.462357022228714	0.1195	0.0739	0.0025	0.0017	0.0043	0.0025	0.0027	0.0173	0.1514	0.0043	0.0063	0.0047	0.0973	0.0085	0.0027	0.0023	0.0023	0.1481	0.0966	0.0061	0.0109	0.0031	0.032	0.0042	0.0076	0.1845
8	rs10448017	84756925	1.22	0.102418512327744	1.84	0.0604088827715036	0.0500786954338031	0.506804584956283	0.1195	0.0739	0.0025	0.0017	0.0043	0.0025	0.0027	0.0173	0.1515	0.0043	0.0063	0.0047	0.0973	0.0085	0.0026	0.0023	0.0023	0.1482	0.0965	0.0061	0.0109	0.0032	0.032	0.0042	0.0076	0.1845
8	rs7821120	84759764	1.22	0.102418512327744	1.84	0.0604088827715036	0.0472434799231178	0.557469074962144	0.12	0.0739	0.0024	0.0017	0.0043	0.0025	0.0024	0.0174	0.1517	0.0043	0.0063	0.0047	0.0974	0.0085	0.0026	0.0023	0.0022	0.1484	0.0964	0.006	0.0109	0.0031	0.0321	0.0041	0.0075	0.1844
8	rs72690376	84765135	1.22	0.102418512327744	1.84	0.0604088827715036	0.0398859867422977	0.559441385267109	0.1201	0.074	0.0024	0.0016	0.0044	0.0025	0.0024	0.0174	0.1515	0.0043	0.0062	0.0047	0.0975	0.0087	0.0026	0.0023	0.0022	0.1484	0.0961	0.0061	0.0108	0.0031	0.0322	0.0041	0.0075	0.1844
8	rs4529458	84765240	1.22	0.102418512327744	1.84	0.0604088827715036	0.0402954104367724	0.566923369885768	0.1201	0.074	0.0024	0.0016	0.0044	0.0025	0.0024	0.0174	0.1515	0.0043	0.0062	0.0047	0.0975	0.0087	0.0026	0.0023	0.0022	0.1484	0.0961	0.0061	0.0108	0.0031	0.0322	0.0041	0.0075	0.1844
8	rs73290010	84772325	1.22	0.102418512327744	1.85	0.0536022520271762	0.0458211135185013	0.571027513776995	0.1196	0.0742	0.0024	0.0016	0.0044	0.0024	0.0024	0.0173	0.1517	0.0043	0.0062	0.0047	0.0976	0.0086	0.0026	0.0022	0.0021	0.1484	0.0962	0.0061	0.0108	0.0031	0.0324	0.0041	0.0074	0.1846
8	rs4398910	84779480	1.22	0.102418512327744	1.85	0.0536022520271762	0.0413532174276917	0.532543317198004	0.1199	0.0741	0.0024	0.0016	0.0044	0.0024	0.0024	0.0173	0.1518	0.0043	0.0062	0.0047	0.0974	0.0086	0.0026	0.0022	0.0021	0.1488	0.0956	0.0061	0.0108	0.0031	0.0325	0.004	0.0074	0.1848
8	rs6997634	84786094	1.22	0.102418512327744	1.85	0.0536022520271762	0.0421516563241146	0.54833438095783	0.1197	0.074	0.0024	0.0017	0.0044	0.0024	0.0024	0.0173	0.1518	0.0043	0.0062	0.0047	0.0974	0.0086	0.0026	0.0022	0.0022	0.1488	0.0956	0.0061	0.0108	0.0031	0.0325	0.004	0.0073	0.1849
8	rs117116397	84790869	1.22	0.102418512327744	1.85	0.0536022520271762	0.0451898844359842	0.552545784052689	0.1196	0.074	0.0024	0.0017	0.0044	0.0024	0.0024	0.0174	0.1517	0.0045	0.0062	0.0047	0.0974	0.0087	0.0026	0.0022	0.0022	0.1488	0.0956	0.0061	0.0108	0.0031	0.0325	0.0041	0.0073	0.1847
8	rs13264334	84793838	1.22	0.102418512327744	1.85	0.0536022520271762	0.0461933800927588	0.552124287146873	0.1195	0.074	0.0024	0.0017	0.0045	0.0024	0.0024	0.0174	0.1516	0.0045	0.0062	0.0048	0.0974	0.0087	0.0026	0.0022	0.0022	0.1487	0.0956	0.0061	0.0108	0.0031	0.0325	0.0042	0.0073	0.1847
8	rs116885604	84800599	1.22	0.102418512327744	1.85	0.0536022520271762	0.0549440386945847	0.523512244756968	0.1203	0.074	0.0023	0.0016	0.0045	0.0023	0.0022	0.0176	0.1517	0.0044	0.0061	0.0049	0.0974	0.0087	0.0024	0.0021	0.002	0.1495	0.095	0.0062	0.0108	0.0031	0.0328	0.0041	0.0074	0.1839
8	rs4492374	84806193	1.22	0.102418512327744	1.85	0.0536022520271762	0.058935330141603	0.544550920829909	0.1204	0.074	0.0023	0.0016	0.0046	0.0023	0.0022	0.0176	0.1517	0.0044	0.0061	0.0049	0.0974	0.0087	0.0024	0.0021	0.002	0.1496	0.0949	0.0062	0.0108	0.0031	0.0329	0.0041	0.0074	0.1837
8	rs76351940	84822844	1.22	0.102418512327744	1.85	0.0536022520271762	0.0574280028678381	0.527397818276271	0.1204	0.074	0.0023	0.0016	0.0046	0.0023	0.0022	0.0176	0.1517	0.0044	0.0061	0.0049	0.0974	0.0087	0.0024	0.0021	0.002	0.1496	0.0949	0.0062	0.0108	0.0031	0.0329	0.0041	0.0074	0.1837
8	rs79575797	84824546	1.22	0.102418512327744	1.85	0.0536022520271762	0.057356014988971	0.524899123539772	0.1204	0.074	0.0023	0.0016	0.0046	0.0023	0.0022	0.0176	0.1517	0.0044	0.0061	0.0049	0.0974	0.0087	0.0024	0.0021	0.002	0.1496	0.0949	0.0062	0.0108	0.0031	0.0329	0.0041	0.0074	0.1837
8	rs118162080	84834116	1.22	0.102418512327744	1.85	0.0536022520271762	0.0719008096321998	0.529343296919808	0.1215	0.0741	0.0022	0.0014	0.0046	0.0019	0.002	0.0176	0.1513	0.0046	0.0059	0.0052	0.0981	0.0086	0.0024	0.0018	0.0018	0.1496	0.0947	0.0062	0.0107	0.0032	0.033	0.0042	0.0074	0.1832
8	rs80355936	84845895	1.22	0.102418512327744	1.86	0.047416592333268	0.0759376368403832	0.514796160428951	0.1225	0.0743	0.002	0.0013	0.0047	0.0016	0.0019	0.0176	0.1511	0.0047	0.0057	0.0052	0.0988	0.0086	0.0025	0.0015	0.0016	0.1498	0.0946	0.0063	0.0107	0.0032	0.0331	0.0041	0.0074	0.1825
8	rs34472335	84850530	1.22	0.102418512327744	1.86	0.047416592333268	0.0771547598999844	0.518803754650554	0.1225	0.0743	0.002	0.0013	0.0047	0.0016	0.0019	0.0176	0.1511	0.0047	0.0057	0.0052	0.0989	0.0086	0.0025	0.0015	0.0016	0.1498	0.0945	0.0063	0.0107	0.0033	0.0331	0.0041	0.0074	0.1825
8	rs6985179	84856332	1.22	0.102418512327744	1.86	0.047416592333268	0.0784506130350895	0.533936128374853	0.1226	0.0743	0.002	0.0013	0.0047	0.0016	0.0019	0.0176	0.1511	0.0047	0.0056	0.0052	0.0989	0.0086	0.0025	0.0014	0.0016	0.1498	0.0945	0.0063	0.0107	0.0033	0.0332	0.0041	0.0074	0.1825
8	rs117270050	84859350	1.22	0.102418512327744	1.86	0.047416592333268	0.081966812205468	0.538957726935026	0.1227	0.0742	0.002	0.0013	0.0047	0.0015	0.0019	0.0176	0.1511	0.0047	0.0053	0.0052	0.0991	0.0086	0.0025	0.0014	0.0016	0.1499	0.0946	0.0062	0.0107	0.0033	0.0332	0.0041	0.0075	0.1825
8	rs6987667	84863260	1.22	0.102418512327744	1.86	0.047416592333268	0.0965267537820966	0.570319389559815	0.1226	0.0743	0.002	0.0013	0.0047	0.0015	0.002	0.0176	0.1511	0.0048	0.0052	0.0052	0.099	0.0086	0.0025	0.0014	0.0016	0.1502	0.0946	0.0062	0.0107	0.0033	0.0331	0.0041	0.0075	0.1824
8	rs16912269	84863873	1.22	0.102418512327744	1.86	0.047416592333268	0.0996567849372239	0.559300449424645	0.1225	0.0743	0.002	0.0013	0.0047	0.0015	0.002	0.0176	0.1511	0.0048	0.0052	0.0052	0.0991	0.0086	0.0025	0.0014	0.0016	0.1502	0.0946	0.0062	0.0108	0.0033	0.033	0.0041	0.0075	0.1824
8	rs116891564	84868941	1.22	0.102418512327744	1.87	0.04181310425502	0.0995026470010771	0.546511907915759	0.1225	0.0744	0.002	0.0013	0.0047	0.0015	0.002	0.0176	0.1511	0.0048	0.0052	0.0052	0.099	0.0086	0.0025	0.0013	0.0016	0.1502	0.0946	0.0062	0.0108	0.0033	0.0331	0.0041	0.0075	0.1824
8	rs4739686	84890111	1.22	0.102418512327744	1.87	0.04181310425502	0.107689441562236	0.557328260954936	0.1223	0.0746	0.002	0.0013	0.0047	0.0015	0.002	0.0175	0.1514	0.0048	0.0052	0.0052	0.0989	0.0085	0.0025	0.0013	0.0016	0.1502	0.0947	0.0062	0.0109	0.0033	0.0331	0.0041	0.0075	0.1823
8	rs61318602	84900449	1.22	0.102418512327744	1.86	0.047416592333268	0.112031150318849	0.544270922024959	0.1223	0.0746	0.0019	0.0012	0.0047	0.0015	0.002	0.0175	0.1514	0.0048	0.0051	0.0052	0.0988	0.0085	0.0024	0.0013	0.0015	0.1502	0.0947	0.0062	0.0109	0.0033	0.0332	0.0041	0.0075	0.1824
8	rs117801445	84906973	1.22	0.102418512327744	1.87	0.04181310425502	0.11571631519558	0.537840807472134	0.1222	0.0747	0.0019	0.0012	0.0048	0.0015	0.002	0.0175	0.1515	0.0048	0.0051	0.0051	0.0988	0.0085	0.0024	0.0013	0.0015	0.1502	0.0947	0.0062	0.0109	0.0033	0.0332	0.0041	0.0075	0.1824
8	rs17699043	84907354	1.22	0.102418512327744	1.87	0.04181310425502	0.115885567250922	0.541333086962644	0.1222	0.0747	0.0019	0.0012	0.0048	0.0015	0.002	0.0175	0.1515	0.0048	0.0051	0.0051	0.0988	0.0085	0.0024	0.0013	0.0015	0.15	0.0947	0.0062	0.0109	0.0033	0.0332	0.0041	0.0075	0.1823
8	rs118036583	84917402	1.22	0.102418512327744	1.87	0.04181310425502	0.167477377940578	0.621402271026528	0.1216	0.0756	0.0019	0.0012	0.0048	0.0014	0.0019	0.0175	0.1519	0.0051	0.005	0.005	0.0983	0.0086	0.0024	0.0013	0.0014	0.1501	0.0942	0.0062	0.0113	0.0034	0.0333	0.0043	0.0076	0.1819
8	rs11778058	84919577	1.21	0.117675403133419	1.87	0.04181310425502	0.184230358751504	0.636476601988483	0.1214	0.0761	0.0018	0.0013	0.0048	0.0013	0.0019	0.0174	0.1522	0.0051	0.0049	0.0049	0.0979	0.0086	0.0023	0.0012	0.0014	0.1503	0.094	0.0062	0.0114	0.0035	0.0334	0.0044	0.0077	0.1818
8	rs62526233	84923414	1.21	0.117675403133419	1.87	0.04181310425502	0.186169698546122	0.63240982176943	0.1216	0.0765	0.0018	0.0013	0.0048	0.0013	0.0019	0.0174	0.1518	0.0051	0.0049	0.0048	0.0975	0.0087	0.0023	0.0012	0.0014	0.1506	0.0938	0.0062	0.0115	0.0036	0.0332	0.0045	0.0078	0.1819
8	rs117955881	84925376	1.21	0.117675403133419	1.87	0.04181310425502	0.178555402224082	0.613897058123758	0.1216	0.0765	0.0018	0.0013	0.0048	0.0013	0.0019	0.0174	0.1517	0.0051	0.0049	0.0048	0.0975	0.0087	0.0023	0.0012	0.0014	0.1507	0.0937	0.0062	0.0115	0.0036	0.0332	0.0045	0.0078	0.1819
8	rs62527260	84935839	1.21	0.117675403133419	1.87	0.04181310425502	0.185982716348623	0.599524926517644	0.1215	0.0767	0.0019	0.0013	0.0048	0.0013	0.002	0.0174	0.1516	0.0051	0.0049	0.0048	0.0974	0.0087	0.0023	0.0012	0.0014	0.1508	0.0935	0.0062	0.0114	0.0037	0.033	0.0046	0.0079	0.1819
8	rs117377408	84943916	1.21	0.117675403133419	1.87	0.04181310425502	0.168323051086548	0.586944963210047	0.1215	0.0768	0.0019	0.0013	0.0048	0.0013	0.002	0.0174	0.1515	0.0051	0.0048	0.0048	0.0975	0.0087	0.0023	0.0012	0.0014	0.151	0.0934	0.0063	0.0113	0.0037	0.033	0.0045	0.0079	0.1818
8	rs13259159	84963990	1.21	0.117675403133419	1.87	0.04181310425502	0.168040883993482	0.595515291962389	0.1215	0.0768	0.0019	0.0013	0.0048	0.0013	0.002	0.0174	0.1515	0.0051	0.0048	0.0048	0.0975	0.0088	0.0023	0.0012	0.0014	0.151	0.0934	0.0063	0.0113	0.0038	0.033	0.0045	0.0079	0.1818
8	rs72694330	84966091	1.21	0.117675403133419	1.87	0.04181310425502	0.166528965107629	0.602966854583027	0.1215	0.0768	0.0019	0.0013	0.0048	0.0013	0.002	0.0174	0.1515	0.0051	0.0048	0.0048	0.0975	0.0088	0.0023	0.0012	0.0014	0.151	0.0934	0.0063	0.0113	0.0038	0.033	0.0045	0.0079	0.1818
8	rs4364626	84969082	1.21	0.117675403133419	1.87	0.04181310425502	0.164258642486684	0.603828068892344	0.1215	0.0768	0.0019	0.0013	0.0049	0.0014	0.002	0.0174	0.1516	0.0051	0.0048	0.0048	0.0973	0.0088	0.0024	0.0012	0.0014	0.1511	0.0932	0.0063	0.0113	0.0038	0.033	0.0046	0.008	0.1818
8	rs13265074	84969468	1.21	0.117675403133419	1.87	0.04181310425502	0.154384866349639	0.578830906604055	0.1215	0.0768	0.002	0.0013	0.0049	0.0014	0.002	0.0175	0.1516	0.0051	0.0048	0.0048	0.0973	0.0088	0.0024	0.0012	0.0014	0.151	0.0931	0.0062	0.0112	0.0038	0.033	0.0046	0.008	0.1818
8	rs7000681	84974524	1.22	0.102418512327744	1.87	0.04181310425502	0.162351827096947	0.539656093393542	0.1215	0.0774	0.002	0.0014	0.005	0.0015	0.0021	0.0174	0.1515	0.0053	0.0048	0.0048	0.097	0.0088	0.0024	0.0013	0.0014	0.1507	0.0922	0.0062	0.011	0.0038	0.033	0.0047	0.0081	0.1821
8	rs72694337	84975104	1.22	0.102418512327744	1.87	0.04181310425502	0.151350253750212	0.531151413016534	0.1215	0.0773	0.002	0.0014	0.005	0.0015	0.0021	0.0174	0.1515	0.0053	0.0048	0.0048	0.097	0.0088	0.0024	0.0013	0.0015	0.1507	0.0922	0.0062	0.011	0.0038	0.033	0.0047	0.0081	0.182
8	rs16922863	84987529	1.22	0.102418512327744	1.89	0.0322004798625665	0.150721147106618	0.514520063510194	0.1215	0.0773	0.0021	0.0015	0.005	0.0015	0.0021	0.0174	0.1514	0.0053	0.0048	0.0048	0.0969	0.0088	0.0024	0.0013	0.0016	0.1507	0.0922	0.0063	0.011	0.0039	0.033	0.0048	0.008	0.1819
8	rs34067813	84988322	1.22	0.102418512327744	1.89	0.0322004798625665	0.150721147106618	0.514796160428951	0.1215	0.0773	0.0021	0.0015	0.005	0.0015	0.0021	0.0174	0.1514	0.0053	0.0048	0.0048	0.0969	0.0088	0.0024	0.0013	0.0016	0.1507	0.0922	0.0063	0.011	0.0039	0.033	0.0048	0.008	0.1819
8	rs1529987	84988804	1.22	0.102418512327744	1.89	0.0322004798625665	0.149829822806028	0.516729883785269	0.1215	0.0774	0.0021	0.0015	0.005	0.0015	0.0021	0.0174	0.1514	0.0053	0.0048	0.0048	0.0969	0.0088	0.0024	0.0013	0.0016	0.1507	0.0922	0.0063	0.011	0.0039	0.033	0.0048	0.008	0.1819
8	rs72694363	85006096	1.22	0.102418512327744	1.89	0.0322004798625665	0.0682478641099316	0.273751096270403	0.1208	0.0784	0.0025	0.0018	0.0056	0.0019	0.0024	0.0173	0.1502	0.0055	0.0047	0.0049	0.0957	0.0095	0.0027	0.0017	0.0016	0.1515	0.0921	0.0062	0.011	0.0042	0.0306	0.0048	0.0079	0.1818
8	rs62527339	85012344	1.22	0.102418512327744	1.89	0.0322004798625665	0.0664479326685505	0.262263898494917	0.1207	0.0785	0.0025	0.0018	0.0056	0.002	0.0024	0.0173	0.1501	0.0055	0.0048	0.0049	0.0956	0.0095	0.0028	0.0018	0.0016	0.1515	0.0921	0.0062	0.011	0.0042	0.0305	0.0048	0.0079	0.1818
8	rs10504802	85033036	1.22	0.102418512327744	1.89	0.0322004798625665	0.0645625954882653	0.247115092261109	0.1207	0.0786	0.0026	0.0019	0.0056	0.002	0.0024	0.0173	0.15	0.0055	0.0048	0.0049	0.0955	0.0096	0.0028	0.0018	0.0016	0.1516	0.0921	0.0061	0.011	0.0042	0.0302	0.0049	0.0079	0.1818
8	rs80309761	85035140	1.22	0.102418512327744	1.89	0.0322004798625665	0.0635369545915299	0.244878633616197	0.1207	0.0786	0.0026	0.0019	0.0056	0.002	0.0024	0.0173	0.1499	0.0056	0.0048	0.0049	0.0955	0.0096	0.0028	0.0018	0.0016	0.1517	0.0921	0.0062	0.0109	0.0042	0.0302	0.0049	0.0079	0.1817
8	rs117637798	85036049	1.22	0.102418512327744	1.88	0.0367535648830228	0.0634022995205393	0.243316969283838	0.1207	0.0787	0.0026	0.0019	0.0056	0.002	0.0024	0.0173	0.1499	0.0056	0.0048	0.0049	0.0955	0.0096	0.0028	0.0018	0.0016	0.1517	0.0921	0.0062	0.0109	0.0042	0.0302	0.0049	0.0079	0.1817
8	rs56095533	85043466	1.22	0.102418512327744	1.88	0.0367535648830228	0.0658352321636195	0.248235742009715	0.1206	0.0787	0.0026	0.0019	0.0057	0.002	0.0024	0.0173	0.1497	0.0056	0.0047	0.0049	0.0954	0.0096	0.0028	0.0018	0.0016	0.1519	0.0923	0.0062	0.0109	0.0042	0.03	0.0049	0.0078	0.1817
8	rs10504800	85051390	1.22	0.102418512327744	1.88	0.0367535648830228	0.0629420518452148	0.244655343842672	0.1206	0.0785	0.0026	0.0019	0.0057	0.002	0.0024	0.0173	0.1497	0.0056	0.0047	0.0049	0.0955	0.0097	0.0028	0.0018	0.0016	0.1519	0.0923	0.0062	0.0109	0.0042	0.03	0.0049	0.0078	0.1817
8	rs75638498	85054651	1.22	0.102418512327744	1.88	0.0367535648830228	0.0562656294015369	0.219096369421157	0.1208	0.0773	0.0026	0.002	0.0057	0.002	0.0024	0.0172	0.1497	0.0056	0.0047	0.0049	0.0958	0.0097	0.0029	0.0018	0.0017	0.1522	0.0927	0.0062	0.0108	0.0042	0.0299	0.0049	0.0078	0.1819
8	rs75267312	85056976	1.22	0.102418512327744	1.88	0.0367535648830228	0.0558581128158139	0.213946050265809	0.1208	0.0772	0.0026	0.002	0.0057	0.002	0.0024	0.0172	0.1497	0.0056	0.0047	0.0049	0.0958	0.0097	0.0029	0.0018	0.0017	0.1523	0.0927	0.0062	0.0108	0.0042	0.0299	0.0049	0.0078	0.1819
8	rs74353200	85062812	1.22	0.102418512327744	1.88	0.0367535648830228	0.0508216010727454	0.209791280897878	0.1208	0.0764	0.0027	0.0021	0.0057	0.002	0.0024	0.0172	0.1496	0.0056	0.0046	0.0049	0.0959	0.0098	0.003	0.0017	0.0017	0.1524	0.0929	0.0063	0.0108	0.0042	0.0298	0.0049	0.0078	0.182
8	rs78043710	85069101	1.22	0.102418512327744	1.88	0.0367535648830228	0.0501608768322939	0.209260572369943	0.1208	0.0763	0.0027	0.0021	0.0057	0.0019	0.0024	0.0172	0.1496	0.0056	0.0046	0.0049	0.0959	0.0098	0.003	0.0017	0.0017	0.1525	0.0929	0.0063	0.0108	0.0042	0.0298	0.0049	0.0077	0.1822
8	rs72694392	85070103	1.22	0.102418512327744	1.88	0.0367535648830228	0.0496854878942512	0.209685103519305	0.1208	0.0763	0.0027	0.0021	0.0057	0.0019	0.0024	0.0172	0.1496	0.0056	0.0046	0.0049	0.0959	0.0098	0.003	0.0017	0.0017	0.1525	0.0929	0.0063	0.0108	0.0042	0.0298	0.0049	0.0077	0.1822
8	rs6473525	85070206	1.22	0.102418512327744	1.87	0.04181310425502	0.0496854878942512	0.209791280897878	0.1208	0.0763	0.0027	0.0021	0.0057	0.0019	0.0024	0.0172	0.1496	0.0056	0.0046	0.0049	0.0959	0.0098	0.003	0.0017	0.0017	0.1525	0.0929	0.0063	0.0108	0.0042	0.0298	0.0049	0.0077	0.1822
8	rs10111433	85074787	1.22	0.102418512327744	1.87	0.04181310425502	0.048905331692958	0.2105350213719	0.1209	0.076	0.0027	0.0021	0.0056	0.002	0.0024	0.0172	0.1496	0.0055	0.0046	0.0049	0.096	0.0098	0.0029	0.0017	0.0017	0.1525	0.0931	0.0063	0.0108	0.0042	0.0298	0.0049	0.0077	0.1824
8	rs893282	85077271	1.22	0.102418512327744	1.87	0.04181310425502	0.0392007225360027	0.177657036884668	0.1208	0.0762	0.0027	0.0021	0.0054	0.002	0.0026	0.0172	0.1496	0.0052	0.0045	0.005	0.096	0.0098	0.0029	0.0018	0.0019	0.1529	0.0933	0.0063	0.0108	0.0042	0.0295	0.0046	0.0075	0.1826
8	rs2033732	85079709	1.22	0.102418512327744	1.87	0.04181310425502	0.0393120441454567	0.164971953040269	0.1208	0.0762	0.0027	0.0022	0.0054	0.002	0.0026	0.0171	0.1496	0.0052	0.0045	0.005	0.0962	0.0098	0.0029	0.0018	0.0019	0.1528	0.0931	0.0063	0.0108	0.0042	0.0294	0.0046	0.0075	0.1826
8	rs10110153	85086916	1.22	0.102418512327744	1.87	0.04181310425502	0.0375703871275341	0.155772527731071	0.1208	0.0762	0.0027	0.0022	0.0054	0.002	0.0026	0.0171	0.1496	0.0052	0.0045	0.005	0.0962	0.0098	0.0029	0.0018	0.0019	0.1528	0.0931	0.0063	0.0108	0.0042	0.0294	0.0046	0.0075	0.1826
8	rs1370421	85088607	1.22	0.102418512327744	1.87	0.04181310425502	0.0374490245385385	0.156156087589922	0.1208	0.0762	0.0027	0.0022	0.0054	0.002	0.0026	0.0171	0.1496	0.0052	0.0045	0.005	0.0962	0.0098	0.0029	0.0018	0.0019	0.1528	0.0931	0.0063	0.0108	0.0042	0.0294	0.0046	0.0075	0.1826
8	rs10099120	85101510	1.22	0.102418512327744	1.87	0.04181310425502	0.0191279708679819	0.100828886621474	0.1194	0.0771	0.0028	0.0027	0.0055	0.0023	0.0028	0.0168	0.1504	0.0052	0.0046	0.0048	0.0951	0.0097	0.0031	0.0018	0.0026	0.1524	0.0941	0.0061	0.0106	0.0041	0.029	0.0045	0.0074	0.1824
8	rs113564659	85106485	1.22	0.102418512327744	1.87	0.04181310425502	0.0171282431634122	0.0968671493317768	0.1194	0.0771	0.0028	0.0027	0.0055	0.0023	0.0028	0.0168	0.1504	0.0052	0.0046	0.0048	0.0951	0.0097	0.0031	0.0018	0.0026	0.1524	0.0941	0.0061	0.0106	0.0041	0.029	0.0045	0.0074	0.1824
8	rs79105205	85109173	1.23	0.0887081089854507	1.87	0.04181310425502	0.0149138455731034	0.0797180226008069	0.1181	0.0776	0.003	0.0028	0.0055	0.0024	0.0028	0.0173	0.1506	0.0053	0.0047	0.0048	0.0947	0.0097	0.0032	0.0018	0.0027	0.1521	0.0942	0.0059	0.0106	0.0041	0.0283	0.0045	0.0074	0.1828
8	rs117033889	85110449	1.23	0.0887081089854507	1.87	0.04181310425502	0.0178562955238552	0.0673778871803272	0.117	0.078	0.0031	0.0029	0.0056	0.0025	0.003	0.0177	0.1511	0.0054	0.0048	0.0047	0.0943	0.0096	0.0032	0.0018	0.0029	0.1522	0.0942	0.0059	0.0105	0.0042	0.0277	0.0045	0.0074	0.1831
8	rs10098439	85114225	1.22	0.102418512327744	1.87	0.04181310425502	0.0207554627431018	0.0626047830630226	0.1153	0.079	0.0034	0.0032	0.0057	0.0027	0.0032	0.0186	0.1526	0.0056	0.005	0.0045	0.0924	0.0097	0.0034	0.0019	0.0033	0.1525	0.0929	0.0058	0.0102	0.0043	0.0269	0.0046	0.0076	0.1831
8	rs56214815	85118918	1.21	0.117675403133419	1.87	0.04181310425502	0.0248379735988889	0.0851331088292742	0.1137	0.0797	0.0035	0.0032	0.0058	0.0027	0.0033	0.0195	0.1525	0.0056	0.0051	0.0045	0.0909	0.0098	0.0037	0.0019	0.0035	0.1519	0.0932	0.0056	0.0101	0.0044	0.0272	0.0045	0.0076	0.1837
8	rs10103144	85123457	1.21	0.117675403133419	1.87	0.04181310425502	0.0281418749453462	0.105929888658967	0.1135	0.0798	0.0035	0.0032	0.0058	0.0028	0.0033	0.0197	0.1525	0.0056	0.0052	0.0045	0.0906	0.0099	0.0037	0.0019	0.0035	0.1518	0.0932	0.0056	0.0101	0.0045	0.0274	0.0044	0.0077	0.1837
8	rs16912550	85131243	1.21	0.117675403133419	1.87	0.04181310425502	0.0411804014206721	0.128887886765328	0.1122	0.0804	0.0035	0.0034	0.0058	0.0028	0.0033	0.0199	0.1521	0.0056	0.0051	0.0045	0.0899	0.0097	0.0037	0.0019	0.0036	0.1516	0.0938	0.0055	0.01	0.0045	0.028	0.0044	0.0078	0.184
8	rs13439120	85135819	1.21	0.117675403133419	1.87	0.04181310425502	0.0731390724877555	0.183105595958384	0.1116	0.0808	0.0036	0.0036	0.0058	0.0029	0.0033	0.0202	0.1518	0.0057	0.0051	0.0045	0.0892	0.0097	0.0038	0.0018	0.0038	0.1516	0.0942	0.0055	0.01	0.0045	0.0283	0.0044	0.0079	0.1838
8	rs2053244	85135902	1.21	0.117675403133419	1.87	0.04181310425502	0.0726967617231868	0.178058685953681	0.1116	0.0808	0.0036	0.0036	0.0058	0.0029	0.0033	0.0202	0.1518	0.0057	0.0051	0.0045	0.0892	0.0097	0.0038	0.0018	0.0038	0.1516	0.0942	0.0055	0.0099	0.0045	0.0283	0.0044	0.0079	0.1838
8	rs16912559	85137818	1.2	0.134574322401564	1.87	0.04181310425502	0.0823307147011249	0.196035857813429	0.1115	0.0811	0.0036	0.0036	0.0057	0.0029	0.0033	0.0202	0.1515	0.0057	0.0051	0.0046	0.0892	0.0101	0.0037	0.0018	0.0038	0.1512	0.0943	0.0055	0.0098	0.0045	0.0283	0.0043	0.008	0.1841
8	rs79633549	85138011	1.2	0.134574322401564	1.87	0.04181310425502	0.0793370728142618	0.182497408189411	0.1114	0.0811	0.0036	0.0036	0.0057	0.0029	0.0033	0.0203	0.1515	0.0057	0.0051	0.0046	0.0892	0.0101	0.0037	0.0018	0.0038	0.1512	0.0943	0.0055	0.0098	0.0045	0.0283	0.0043	0.0079	0.184
8	rs7828432	85140245	1.2	0.134574322401564	1.86	0.047416592333268	0.100843471124643	0.228860641011915	0.1106	0.0815	0.0037	0.0036	0.0057	0.003	0.0032	0.0207	0.1516	0.0057	0.0051	0.0046	0.0889	0.0099	0.0039	0.0018	0.0038	0.1513	0.0946	0.0054	0.0098	0.0045	0.0286	0.0044	0.0078	0.1836
8	rs1370418	85140367	1.2	0.134574322401564	1.86	0.047416592333268	0.102221636930665	0.222011047405546	0.1107	0.0814	0.0037	0.0036	0.0057	0.003	0.0032	0.0207	0.1518	0.0057	0.005	0.0046	0.0887	0.01	0.0039	0.0018	0.0038	0.1513	0.0949	0.0053	0.0099	0.0045	0.0286	0.0044	0.0078	0.1833
8	rs77782565	85141440	1.2	0.134574322401564	1.86	0.047416592333268	0.138307329140719	0.230063521109758	0.1103	0.0812	0.0037	0.0035	0.0058	0.0029	0.003	0.0205	0.1523	0.0056	0.005	0.0047	0.0884	0.0098	0.0038	0.0016	0.0038	0.1512	0.095	0.0053	0.0108	0.0044	0.0289	0.0043	0.0077	0.1836
8	rs7014531	85143228	1.2	0.134574322401564	1.86	0.047416592333268	0.165094794080661	0.271326131684675	0.1102	0.0812	0.0037	0.0035	0.0059	0.0029	0.003	0.0205	0.1525	0.0056	0.005	0.0047	0.0883	0.0097	0.0038	0.0016	0.0038	0.1512	0.095	0.0053	0.011	0.0044	0.0289	0.0043	0.0077	0.1837
8	rs75112156	85144341	1.2	0.134574322401564	1.86	0.047416592333268	0.161903030362033	0.256578203829785	0.1102	0.0812	0.0036	0.0035	0.0059	0.0029	0.003	0.0205	0.1525	0.0056	0.005	0.0047	0.0883	0.0097	0.0038	0.0016	0.0038	0.1512	0.0949	0.0053	0.011	0.0044	0.0289	0.0043	0.0077	0.1837
8	rs35616576	85145503	1.2	0.134574322401564	1.86	0.047416592333268	0.164990139321454	0.255445767887816	0.1102	0.0812	0.0036	0.0035	0.0059	0.0029	0.003	0.0205	0.1526	0.0056	0.005	0.0047	0.0883	0.0097	0.0038	0.0016	0.0038	0.1512	0.0949	0.0053	0.0111	0.0044	0.029	0.0043	0.0076	0.1837
8	rs76329760	85159831	1.2	0.134574322401564	1.85	0.0536022520271762	0.238742208410178	0.336808668065401	0.1093	0.082	0.0031	0.0031	0.0058	0.0028	0.0025	0.0206	0.1554	0.0053	0.0043	0.0046	0.0876	0.0094	0.0036	0.0016	0.0037	0.1521	0.095	0.0055	0.0115	0.0041	0.0305	0.0039	0.0066	0.1834
8	rs10111128	85163183	1.2	0.134574322401564	1.85	0.0536022520271762	0.251357282617938	0.356285151978289	0.1092	0.0821	0.0031	0.0031	0.0058	0.0028	0.0024	0.0207	0.1555	0.0053	0.0043	0.0046	0.0876	0.0094	0.0036	0.0016	0.0037	0.1522	0.095	0.0055	0.0116	0.0041	0.0306	0.0039	0.0065	0.1834
8	rs10094547	85165783	1.2	0.134574322401564	1.86	0.047416592333268	0.251933128446586	0.358162325622447	0.1092	0.0821	0.0031	0.0031	0.0058	0.0028	0.0024	0.0207	0.1556	0.0053	0.0043	0.0046	0.0876	0.0094	0.0036	0.0016	0.0037	0.1521	0.0949	0.0055	0.0116	0.0041	0.0306	0.0039	0.0065	0.1834
8	rs80094386	85170514	1.2	0.134574322401564	1.85	0.0536022520271762	0.247302682397837	0.347686629949331	0.1092	0.0821	0.0031	0.0031	0.0058	0.0028	0.0024	0.0207	0.1556	0.0053	0.0043	0.0046	0.0876	0.0094	0.0036	0.0016	0.0037	0.1522	0.0949	0.0055	0.0116	0.0041	0.0306	0.0039	0.0065	0.1832
8	rs7000150	85180841	1.21	0.117675403133419	1.85	0.0536022520271762	0.275556784526221	0.365447050112352	0.1093	0.0822	0.0031	0.003	0.0058	0.0027	0.0024	0.0207	0.1556	0.0053	0.0043	0.0046	0.0876	0.0094	0.0036	0.0016	0.0037	0.153	0.0952	0.0055	0.0116	0.0041	0.0306	0.0039	0.0065	0.1821
8	rs59138295	85190976	1.21	0.117675403133419	1.85	0.0536022520271762	0.28088913368436	0.383583052658114	0.1093	0.0822	0.0031	0.003	0.0058	0.0027	0.0024	0.0208	0.1556	0.0053	0.0044	0.0046	0.0876	0.0093	0.0036	0.0016	0.0037	0.1529	0.0953	0.0055	0.0116	0.0041	0.0307	0.0039	0.0065	0.1819
8	rs116856323	85199560	1.21	0.117675403133419	1.86	0.047416592333268	0.288656532050582	0.376578502051919	0.1092	0.0822	0.0031	0.003	0.0058	0.0027	0.0024	0.0208	0.1557	0.0054	0.0044	0.0047	0.0875	0.0094	0.0035	0.0016	0.0037	0.153	0.0952	0.0055	0.0116	0.0041	0.0306	0.0039	0.0065	0.1819
8	rs62526794	85201287	1.21	0.117675403133419	1.85	0.0536022520271762	0.29191041625395	0.379503284695167	0.1092	0.0822	0.0031	0.003	0.0058	0.0027	0.0024	0.0208	0.1557	0.0055	0.0044	0.0047	0.0875	0.0094	0.0035	0.0016	0.0037	0.153	0.0952	0.0055	0.0116	0.0041	0.0306	0.0039	0.0065	0.1819
8	rs7815538	85207938	1.21	0.117675403133419	1.85	0.0536022520271762	0.3045309735109	0.38793109929597	0.1092	0.0822	0.0031	0.003	0.0058	0.0027	0.0023	0.0208	0.1557	0.0055	0.0045	0.0047	0.0875	0.0094	0.0035	0.0016	0.0037	0.1531	0.0951	0.0055	0.0116	0.0041	0.0306	0.0038	0.0065	0.1818
8	rs113235616	85215272	1.21	0.117675403133419	1.85	0.0536022520271762	0.305513529626761	0.381796655269612	0.1092	0.0822	0.0031	0.003	0.0058	0.0027	0.0023	0.0208	0.1557	0.0056	0.0045	0.0047	0.0875	0.0094	0.0035	0.0016	0.0037	0.1531	0.0952	0.0055	0.0116	0.0041	0.0306	0.0038	0.0065	0.1818
8	rs76919038	85249052	1.21	0.117675403133419	1.85	0.0536022520271762	0.305956226218738	0.391136863018232	0.1092	0.0822	0.0031	0.0029	0.0058	0.0027	0.0023	0.0209	0.1557	0.0056	0.0045	0.0047	0.0875	0.0093	0.0035	0.0016	0.0036	0.1531	0.0952	0.0055	0.0117	0.0041	0.0306	0.0038	0.0065	0.1816
8	rs11998502	85284531	1.2	0.134574322401564	1.85	0.0536022520271762	0.396426573746706	0.478139049460486	0.1093	0.0828	0.0029	0.0026	0.0057	0.0025	0.0022	0.0214	0.1557	0.0059	0.0045	0.0046	0.0877	0.0092	0.0034	0.0016	0.0034	0.1536	0.0962	0.0054	0.012	0.0042	0.0302	0.0037	0.0065	0.1802
8	rs17711687	85292218	1.2	0.134574322401564	1.85	0.0536022520271762	0.354420103309465	0.460746196235528	0.1099	0.0828	0.0029	0.0026	0.0057	0.0025	0.0022	0.0215	0.1558	0.0059	0.0045	0.0046	0.0876	0.0092	0.0033	0.0016	0.0034	0.1532	0.0961	0.0054	0.0119	0.0042	0.0303	0.0037	0.0065	0.18
8	rs17723269	85319007	1.2	0.134574322401564	1.85	0.0536022520271762	0.365721963496824	0.482207788969867	0.1102	0.0828	0.0029	0.0026	0.0058	0.0025	0.0022	0.0217	0.1558	0.006	0.0045	0.0046	0.0876	0.0092	0.0033	0.0016	0.0034	0.1531	0.096	0.0054	0.0119	0.0042	0.0303	0.0037	0.0065	0.1797
8	rs118176361	85319515	1.2	0.134574322401564	1.85	0.0536022520271762	0.366694522698828	0.486829760810797	0.1102	0.0828	0.0029	0.0026	0.0058	0.0025	0.0022	0.0217	0.1558	0.006	0.0045	0.0046	0.0876	0.0092	0.0033	0.0016	0.0034	0.1531	0.096	0.0054	0.0119	0.0042	0.0303	0.0037	0.0065	0.1796
8	rs317954	85329895	1.2	0.134574322401564	1.85	0.0536022520271762	0.405477994228481	0.543990958819691	0.1104	0.0828	0.0029	0.0026	0.0058	0.0024	0.0022	0.0218	0.1558	0.006	0.0045	0.0046	0.0876	0.0093	0.0033	0.0016	0.0034	0.1531	0.0959	0.0054	0.012	0.0042	0.0303	0.0037	0.0064	0.1794
8	rs9650294	85339666	1.2	0.134574322401564	1.86	0.047416592333268	0.399413478070603	0.54777346065855	0.1104	0.0828	0.0029	0.0026	0.0058	0.0024	0.0022	0.0219	0.1557	0.006	0.0045	0.0046	0.0876	0.0092	0.0033	0.0016	0.0034	0.153	0.0958	0.0054	0.012	0.0042	0.0303	0.0037	0.0064	0.1793
8	rs317941	85340669	1.2	0.134574322401564	1.87	0.04181310425502	0.40456823305296	0.560428179321498	0.1105	0.0828	0.0029	0.0026	0.0058	0.0024	0.0022	0.0219	0.1557	0.0061	0.0045	0.0046	0.0876	0.0092	0.0033	0.0016	0.0034	0.153	0.0958	0.0054	0.012	0.0042	0.0303	0.0037	0.0064	0.1793
8	rs16912822	85343552	1.2	0.134574322401564	1.87	0.04181310425502	0.412333838882372	0.553670162121032	0.1106	0.0828	0.0029	0.0026	0.0058	0.0023	0.0022	0.022	0.1555	0.0061	0.0045	0.0046	0.0877	0.0092	0.0034	0.0015	0.0034	0.1531	0.0959	0.0054	0.0121	0.0042	0.0303	0.0037	0.0065	0.1789
8	rs4740011	85346588	1.2	0.134574322401564	1.87	0.04181310425502	0.420462862100023	0.568054828184009	0.1107	0.0827	0.0029	0.0026	0.0058	0.0023	0.0022	0.0221	0.1554	0.0061	0.0045	0.0046	0.0878	0.0092	0.0035	0.0015	0.0034	0.1531	0.0959	0.0054	0.0122	0.0042	0.0303	0.0037	0.0066	0.1787
8	rs1947795	85366325	1.2	0.134574322401564	1.87	0.04181310425502	0.487315824256311	0.668050087264565	0.111	0.0825	0.0029	0.0026	0.0058	0.0021	0.0021	0.0224	0.155	0.0063	0.0045	0.0047	0.0878	0.0092	0.0035	0.0015	0.0032	0.1533	0.0959	0.0054	0.0125	0.0042	0.0304	0.0037	0.0069	0.1781
8	rs7836891	85382905	1.2	0.134574322401564	1.87	0.04181310425502	0.498903686461789	0.69388420556091	0.1111	0.0824	0.0029	0.0025	0.0058	0.002	0.0021	0.0224	0.1549	0.0063	0.0045	0.0047	0.0878	0.0092	0.0035	0.0015	0.0032	0.1533	0.096	0.0054	0.0126	0.0042	0.0304	0.0037	0.007	0.178
8	rs13254810	85387973	1.2	0.134574322401564	1.87	0.04181310425502	0.502879731051905	0.693439471781699	0.1111	0.0824	0.0029	0.0025	0.0058	0.002	0.0021	0.0224	0.1549	0.0063	0.0045	0.0047	0.0879	0.0092	0.0035	0.0015	0.0032	0.1533	0.096	0.0054	0.0126	0.0042	0.0304	0.0037	0.007	0.178
8	rs73688498	85390605	1.2	0.134574322401564	1.87	0.04181310425502	0.507315320396879	0.705320904857106	0.1111	0.0824	0.0029	0.0025	0.0058	0.002	0.0021	0.0225	0.1549	0.0063	0.0045	0.0047	0.0879	0.0092	0.0035	0.0015	0.0032	0.1533	0.096	0.0054	0.0126	0.0042	0.0304	0.0037	0.007	0.178
8	rs117567522	85426661	1.2	0.134574322401564	1.87	0.04181310425502	0.552425953943749	0.779505931509059	0.1112	0.0823	0.0028	0.0025	0.0058	0.002	0.0021	0.0226	0.1547	0.0064	0.0045	0.0047	0.0879	0.0092	0.0035	0.0015	0.0032	0.1534	0.096	0.0055	0.0127	0.0042	0.0305	0.0036	0.007	0.1776
8	rs711045	85427426	1.2	0.134574322401564	1.87	0.04181310425502	0.536925693003207	0.734468818995053	0.1113	0.0822	0.0028	0.0025	0.0058	0.002	0.0021	0.022	0.1549	0.0065	0.0045	0.0047	0.088	0.0092	0.0035	0.0015	0.0032	0.1534	0.0961	0.0055	0.0127	0.0042	0.0306	0.0035	0.007	0.1777
8	rs13269377	85431678	1.2	0.134574322401564	1.87	0.04181310425502	0.536925693003207	0.737022239608713	0.1112	0.0822	0.0028	0.0025	0.0058	0.002	0.0021	0.022	0.155	0.0065	0.0045	0.0047	0.088	0.0092	0.0035	0.0015	0.0032	0.1534	0.0961	0.0055	0.0127	0.0042	0.0306	0.0035	0.007	0.1776
8	rs78637700	85442082	1.2	0.134574322401564	1.87	0.04181310425502	0.536012735254067	0.734018417871888	0.1112	0.0822	0.0028	0.0025	0.0058	0.002	0.0021	0.022	0.155	0.0065	0.0045	0.0047	0.088	0.0092	0.0035	0.0015	0.0032	0.1534	0.0961	0.0055	0.0127	0.0042	0.0306	0.0035	0.007	0.1776
8	rs12677170	85446567	1.2	0.134574322401564	1.87	0.04181310425502	0.535295927360658	0.732667579725419	0.1112	0.0822	0.0028	0.0025	0.0058	0.002	0.0021	0.022	0.155	0.0065	0.0045	0.0047	0.088	0.0092	0.0035	0.0015	0.0032	0.1534	0.0961	0.0055	0.0127	0.0042	0.0306	0.0035	0.007	0.1776
8	rs116870054	85472528	1.2	0.134574322401564	1.87	0.04181310425502	0.317936549967042	0.598378661492586	0.1137	0.0824	0.0025	0.0022	0.0058	0.0018	0.002	0.0214	0.1556	0.0056	0.0043	0.005	0.0888	0.009	0.004	0.0019	0.0027	0.1558	0.0951	0.0054	0.0126	0.0039	0.0313	0.0032	0.0068	0.1744
8	rs72679367	85479237	1.2	0.134574322401564	1.87	0.04181310425502	0.317836131079747	0.610584326013425	0.1138	0.0824	0.0025	0.0022	0.0058	0.0018	0.0019	0.0214	0.1556	0.0055	0.0043	0.005	0.0889	0.009	0.004	0.0019	0.0027	0.1559	0.0952	0.0054	0.0126	0.0039	0.0313	0.0032	0.0068	0.1743
8	rs62528256	85486187	1.2	0.134574322401564	1.87	0.04181310425502	0.326532977164164	0.635604637377747	0.1138	0.0824	0.0025	0.0022	0.0058	0.0018	0.0019	0.0214	0.1556	0.0055	0.0043	0.005	0.0889	0.009	0.004	0.0019	0.0027	0.1559	0.0952	0.0054	0.0126	0.0039	0.0313	0.0032	0.0068	0.1743
8	rs1320771	85489393	1.2	0.134574322401564	1.87	0.04181310425502	0.326431144657341	0.626031505273538	0.1138	0.0824	0.0025	0.0022	0.0058	0.0018	0.0019	0.0214	0.1556	0.0055	0.0043	0.005	0.0889	0.009	0.004	0.0019	0.0027	0.1559	0.0952	0.0054	0.0126	0.0039	0.0313	0.0032	0.0068	0.1743
8	rs1252207	85500162	1.2	0.134574322401564	1.88	0.0367535648830228	0.324042861305113	0.630668781164366	0.1139	0.0825	0.0025	0.0022	0.0057	0.0019	0.002	0.0214	0.1557	0.0055	0.0042	0.0049	0.0891	0.0089	0.004	0.0019	0.0028	0.156	0.0952	0.0054	0.0123	0.0038	0.0313	0.0032	0.0068	0.1745
8	rs1252206	85500235	1.2	0.134574322401564	1.88	0.0367535648830228	0.310600196685133	0.606126067705173	0.1139	0.0825	0.0025	0.0022	0.0057	0.0019	0.002	0.0214	0.1557	0.0055	0.0042	0.0049	0.0891	0.0089	0.004	0.0019	0.0027	0.156	0.0952	0.0054	0.0123	0.0038	0.0313	0.0032	0.0068	0.1745
8	rs76497266	85508763	1.2	0.134574322401564	1.88	0.0367535648830228	0.318338392112451	0.566640591140652	0.1139	0.0826	0.0024	0.0022	0.0057	0.0019	0.0021	0.0214	0.1559	0.0054	0.0041	0.005	0.0892	0.0089	0.0039	0.0019	0.0027	0.1561	0.0952	0.0054	0.0121	0.0036	0.0313	0.0031	0.0069	0.1746
8	rs77430073	85510894	1.2	0.134574322401564	1.88	0.0367535648830228	0.33339353434888	0.576700166687637	0.1139	0.0827	0.0023	0.0021	0.0057	0.0019	0.002	0.0214	0.1558	0.0054	0.0041	0.005	0.0892	0.0089	0.0039	0.0019	0.0028	0.1561	0.0953	0.0054	0.0121	0.0035	0.0314	0.0031	0.0069	0.1745
8	rs72679386	85534533	1.2	0.134574322401564	1.9	0.0281172319502089	0.339132807532145	0.593226962376252	0.1139	0.0827	0.0023	0.0021	0.0057	0.0019	0.0021	0.0214	0.1559	0.0054	0.0041	0.0049	0.0893	0.0089	0.0039	0.002	0.0028	0.1561	0.0952	0.0055	0.012	0.0035	0.0314	0.0031	0.0069	0.1745
8	rs17788618	85537976	1.2	0.134574322401564	1.88	0.0367535648830228	0.338561778470029	0.593084011794662	0.1139	0.0827	0.0023	0.0021	0.0057	0.0019	0.0021	0.0214	0.1559	0.0054	0.0041	0.005	0.0893	0.0089	0.0039	0.002	0.0028	0.1561	0.0952	0.0055	0.012	0.0035	0.0314	0.0031	0.0069	0.1745
8	rs77885517	85581541	1.2	0.134574322401564	1.88	0.0367535648830228	0.34649654934629	0.601675581747269	0.1139	0.0828	0.0023	0.0021	0.0057	0.0019	0.0021	0.0214	0.156	0.0053	0.0041	0.0049	0.0894	0.0088	0.0038	0.002	0.0028	0.1563	0.0952	0.0055	0.012	0.0034	0.0314	0.0031	0.0069	0.1745
8	rs1565226	85597692	1.2	0.134574322401564	1.88	0.0367535648830228	0.359218533201353	0.625886719695506	0.1139	0.0829	0.0022	0.0021	0.0056	0.0019	0.0021	0.0214	0.156	0.0052	0.0041	0.005	0.0896	0.0088	0.0038	0.002	0.0028	0.1564	0.0952	0.0055	0.0119	0.0033	0.0314	0.003	0.0069	0.1746
8	rs7840920	85602311	1.2	0.134574322401564	1.87	0.04181310425502	0.38000817088967	0.622992659857389	0.1139	0.0829	0.0022	0.0021	0.0056	0.0019	0.0021	0.0214	0.156	0.0053	0.0041	0.005	0.0896	0.0088	0.0038	0.002	0.0028	0.1564	0.0952	0.0055	0.0119	0.0033	0.0314	0.003	0.0069	0.1746
8	rs78496294	85608089	1.2	0.134574322401564	1.87	0.04181310425502	0.383042567849499	0.623281924074698	0.1139	0.0829	0.0022	0.0021	0.0056	0.0019	0.0021	0.0214	0.156	0.0053	0.0041	0.005	0.0895	0.0088	0.0038	0.002	0.0028	0.1564	0.0952	0.0055	0.0119	0.0033	0.0314	0.003	0.0069	0.1746
8	rs77795164	85611436	1.2	0.134574322401564	1.87	0.04181310425502	0.381385923842569	0.620101755297761	0.1139	0.0829	0.0022	0.0021	0.0056	0.0019	0.0021	0.0214	0.156	0.0053	0.0041	0.005	0.0894	0.0088	0.0038	0.002	0.0028	0.1563	0.0954	0.0055	0.0119	0.0033	0.0313	0.003	0.0069	0.1746
8	rs17795024	85626886	1.2	0.134574322401564	1.87	0.04181310425502	0.349707644983065	0.603540964974916	0.114	0.083	0.0022	0.0021	0.0056	0.0019	0.0021	0.0214	0.156	0.0053	0.0041	0.005	0.0894	0.0088	0.0038	0.002	0.0028	0.1563	0.0953	0.0055	0.0118	0.0034	0.0313	0.003	0.0069	0.1746
8	rs13279255	85636554	1.2	0.134574322401564	1.87	0.04181310425502	0.310005292535268	0.592226481577122	0.1147	0.0832	0.0022	0.0021	0.0056	0.0018	0.0022	0.0216	0.1548	0.0052	0.004	0.005	0.0894	0.0089	0.0039	0.002	0.0028	0.1567	0.095	0.0055	0.0114	0.0035	0.0313	0.003	0.007	0.1746
8	rs77291083	85647821	1.2	0.134574322401564	1.87	0.04181310425502	0.290424612880202	0.597948947067944	0.115	0.0833	0.0021	0.0021	0.0056	0.0018	0.0022	0.0216	0.1549	0.0051	0.004	0.0049	0.0894	0.0089	0.0038	0.002	0.0028	0.1568	0.095	0.0055	0.0113	0.0035	0.0313	0.003	0.0069	0.1747
8	rs13266556	85657036	1.2	0.134574322401564	1.86	0.047416592333268	0.277655092187807	0.575706472233127	0.1152	0.0833	0.0021	0.0021	0.0056	0.0018	0.0022	0.0216	0.155	0.0051	0.004	0.0049	0.0894	0.0089	0.0037	0.002	0.0028	0.1568	0.0949	0.0055	0.0113	0.0036	0.0313	0.0029	0.0068	0.1747
8	rs72681031	85658726	1.2	0.134574322401564	1.86	0.047416592333268	0.274394762085897	0.577268178193843	0.1152	0.0834	0.0021	0.0021	0.0056	0.0018	0.0022	0.0215	0.155	0.0051	0.004	0.0049	0.0894	0.0089	0.0037	0.002	0.0028	0.1568	0.0949	0.0055	0.0113	0.0036	0.0313	0.0029	0.0068	0.1747
8	rs16913216	85667864	1.2	0.134574322401564	1.86	0.047416592333268	0.280842119789566	0.590940743840993	0.1152	0.0834	0.0021	0.0021	0.0056	0.0018	0.0022	0.0215	0.155	0.0051	0.004	0.0049	0.0895	0.0089	0.0037	0.002	0.0028	0.1568	0.0949	0.0055	0.0112	0.0036	0.0313	0.0029	0.0068	0.1748
8	rs2634062	85681709	1.2	0.134574322401564	1.86	0.047416592333268	0.281641930639212	0.594799962635516	0.1152	0.0834	0.0021	0.0021	0.0056	0.0018	0.0022	0.0215	0.155	0.0051	0.004	0.0049	0.0895	0.0089	0.0037	0.002	0.0028	0.1568	0.0949	0.0055	0.0112	0.0036	0.0313	0.0029	0.0068	0.1748
8	rs76387394	85685773	1.2	0.134574322401564	1.86	0.047416592333268	0.269819160159535	0.576558184949954	0.1153	0.0834	0.0021	0.0021	0.0056	0.0018	0.0022	0.0215	0.155	0.0051	0.004	0.0049	0.0895	0.0089	0.0037	0.002	0.0028	0.1568	0.0949	0.0055	0.0112	0.0036	0.0313	0.0029	0.0068	0.1747
8	rs78182083	85709938	1.2	0.134574322401564	1.86	0.047416592333268	0.280090472218033	0.60253635710677	0.116	0.0837	0.0021	0.002	0.0055	0.0017	0.0021	0.0214	0.1549	0.005	0.004	0.0049	0.0896	0.0088	0.0036	0.002	0.0028	0.1572	0.0947	0.0055	0.0112	0.0036	0.0314	0.0029	0.0066	0.1743
8	rs1014915	85716274	1.2	0.134574322401564	1.84	0.0604088827715036	0.287750840049848	0.655144284005581	0.1176	0.0843	0.002	0.0018	0.0054	0.0016	0.002	0.0211	0.1548	0.0047	0.0039	0.0049	0.0898	0.0088	0.0035	0.002	0.0026	0.1579	0.0942	0.0056	0.0112	0.0037	0.0315	0.0029	0.0064	0.1734
8	rs28437598	85730506	1.19	0.153209069243504	1.84	0.0604088827715036	0.301349238448079	0.668932125464326	0.1191	0.0855	0.002	0.0018	0.0054	0.0016	0.002	0.0211	0.1541	0.0044	0.0038	0.0049	0.0894	0.0088	0.0032	0.0021	0.0026	0.1582	0.0939	0.0057	0.0111	0.0038	0.0311	0.0029	0.0061	0.1728
8	rs12543946	85731324	1.19	0.153209069243504	1.84	0.0604088827715036	0.287322359111965	0.642442460926803	0.1192	0.0855	0.002	0.0018	0.0054	0.0016	0.002	0.0211	0.154	0.0044	0.0038	0.0049	0.0894	0.0088	0.0032	0.0021	0.0026	0.1582	0.0938	0.0058	0.0111	0.0039	0.0311	0.0029	0.0061	0.1728
8	rs7016600	85776580	1.18	0.173671271070618	1.83	0.0678757074061657	0.288036683688192	0.607419602363929	0.1207	0.0854	0.002	0.002	0.0052	0.0016	0.0023	0.0206	0.1534	0.0042	0.0036	0.0048	0.0895	0.0089	0.0032	0.0022	0.0026	0.1589	0.0926	0.0058	0.0111	0.0042	0.0311	0.0029	0.006	0.1727
8	rs6990976	85781362	1.18	0.173671271070618	1.83	0.0678757074061657	0.303697117865715	0.665552425747356	0.121	0.0854	0.0021	0.002	0.0051	0.0017	0.0024	0.0204	0.1533	0.0042	0.0036	0.0048	0.0894	0.0089	0.0032	0.0022	0.0026	0.159	0.0923	0.0058	0.0112	0.0042	0.0311	0.0029	0.006	0.1726
8	rs75881014	85790236	1.18	0.173671271070618	1.84	0.0604088827715036	0.295328620343757	0.651488453204774	0.121	0.0854	0.0021	0.002	0.0052	0.0017	0.0024	0.0204	0.1532	0.0042	0.0036	0.0049	0.0895	0.009	0.0032	0.0022	0.0026	0.1589	0.0923	0.0058	0.0112	0.0042	0.0311	0.0029	0.006	0.1727
8	rs1863647	85800744	1.18	0.173671271070618	1.83	0.0678757074061657	0.295376915435134	0.651342318214483	0.121	0.0854	0.0021	0.002	0.0052	0.0017	0.0024	0.0204	0.1532	0.0042	0.0036	0.0049	0.0895	0.009	0.0032	0.0022	0.0026	0.1589	0.0923	0.0058	0.0112	0.0042	0.0311	0.0029	0.006	0.1727
8	rs1344622	85806903	1.18	0.173671271070618	1.83	0.0678757074061657	0.295425214729393	0.650465667323695	0.1211	0.0854	0.0021	0.002	0.0052	0.0017	0.0024	0.0204	0.1532	0.0041	0.0036	0.0049	0.0895	0.009	0.0032	0.0022	0.0026	0.1589	0.0923	0.0058	0.0112	0.0043	0.031	0.0029	0.006	0.1727
8	rs11776327	85815814	1.18	0.173671271070618	1.83	0.0678757074061657	0.300373806170835	0.645940659488987	0.1211	0.0854	0.002	0.002	0.0052	0.0017	0.0025	0.0203	0.153	0.0041	0.0036	0.0049	0.0895	0.0092	0.0033	0.0022	0.0026	0.1589	0.0921	0.0057	0.0112	0.0043	0.031	0.003	0.006	0.1728
8	rs4739694	85839808	1.18	0.173671271070618	1.83	0.0678757074061657	0.288608826123576	0.587230160120654	0.1215	0.0856	0.002	0.0021	0.0052	0.0017	0.0025	0.0197	0.1522	0.0039	0.0037	0.005	0.0899	0.009	0.0034	0.0022	0.0025	0.1587	0.0916	0.0057	0.0113	0.0044	0.031	0.0031	0.0061	0.1735
8	rs13251553	85848962	1.17	0.196050020118376	1.83	0.0678757074061657	0.298816604811473	0.57797838268751	0.1215	0.0856	0.002	0.0021	0.0052	0.0017	0.0025	0.0197	0.1522	0.0038	0.0037	0.005	0.0899	0.0091	0.0034	0.0022	0.0025	0.1587	0.0916	0.0057	0.0113	0.0044	0.031	0.0031	0.0061	0.1737
8	rs16913501	85879795	1.17	0.196050020118376	1.83	0.0678757074061657	0.322219744139416	0.64812926674618	0.1216	0.0857	0.002	0.0021	0.0051	0.0017	0.0025	0.0196	0.1521	0.0038	0.0036	0.005	0.09	0.0091	0.0034	0.0022	0.0025	0.1587	0.0915	0.0057	0.0113	0.0044	0.031	0.0031	0.0062	0.1738
8	rs61272035	85881586	1.17	0.196050020118376	1.83	0.0678757074061657	0.324499482033826	0.649005189130335	0.1216	0.0857	0.002	0.0021	0.0051	0.0017	0.0026	0.0196	0.152	0.0038	0.0036	0.005	0.0901	0.0092	0.0034	0.0022	0.0025	0.1587	0.0916	0.0057	0.0114	0.0044	0.031	0.0031	0.0062	0.1737
8	rs1534041	85901104	1.17	0.196050020118376	1.83	0.0678757074061657	0.339392531307792	0.646524120454731	0.1216	0.0859	0.002	0.0021	0.0051	0.0017	0.0026	0.0195	0.1518	0.0038	0.0036	0.005	0.09	0.0092	0.0034	0.0022	0.0025	0.1587	0.0918	0.0056	0.0114	0.0044	0.0309	0.0031	0.0062	0.1735
8	rs13262058	85905897	1.17	0.196050020118376	1.83	0.0678757074061657	0.352721993768404	0.629218771888912	0.1216	0.086	0.002	0.0022	0.0051	0.0017	0.0026	0.0195	0.1518	0.0038	0.0036	0.005	0.09	0.0092	0.0034	0.0022	0.0025	0.1589	0.0919	0.0056	0.0113	0.0044	0.0309	0.0029	0.0062	0.1735
8	rs62525422	86021994	1.17	0.196050020118376	1.83	0.0678757074061657	0.3092625085422	0.509556725914749	0.1225	0.0857	0.002	0.0023	0.0049	0.0016	0.0025	0.0188	0.1511	0.0036	0.0037	0.0049	0.0892	0.0094	0.0035	0.0022	0.0022	0.1606	0.0933	0.0053	0.0109	0.0045	0.0311	0.0029	0.0062	0.1726
8	rs17739175	86023237	1.17	0.196050020118376	1.82	0.0760422202337298	0.310649799187652	0.504193557052435	0.1225	0.0857	0.002	0.0023	0.0049	0.0016	0.0025	0.0188	0.1511	0.0036	0.0037	0.0049	0.0892	0.0094	0.0035	0.0022	0.0022	0.1606	0.0933	0.0053	0.0109	0.0045	0.0311	0.0029	0.0062	0.1726
8	rs3736038	86027418	1.17	0.196050020118376	1.82	0.0760422202337298	0.321360700462985	0.55381074885431	0.1226	0.0857	0.002	0.0023	0.0049	0.0016	0.0025	0.0188	0.1511	0.0036	0.0037	0.0049	0.0891	0.0095	0.0035	0.0022	0.0022	0.1606	0.0934	0.0053	0.0109	0.0045	0.0311	0.0029	0.0062	0.1726
8	rs117134778	86028113	1.17	0.196050020118376	1.81	0.0849480383532209	0.320603718926864	0.552686300590407	0.1226	0.0857	0.002	0.0023	0.0049	0.0016	0.0025	0.0188	0.1511	0.0036	0.0037	0.0049	0.0891	0.0095	0.0035	0.0022	0.0022	0.1606	0.0934	0.0053	0.0109	0.0045	0.0311	0.0029	0.0062	0.1726
8	rs7841142	86034634	1.17	0.196050020118376	1.81	0.0849480383532209	0.321764806608262	0.551702869343221	0.1226	0.0856	0.0021	0.0023	0.0049	0.0016	0.0025	0.0188	0.1511	0.0036	0.0037	0.0049	0.0891	0.0095	0.0035	0.0022	0.0022	0.1607	0.0934	0.0053	0.0109	0.0045	0.0311	0.0029	0.0062	0.1725
8	rs10103501	86035326	1.17	0.196050020118376	1.81	0.0849480383532209	0.32587136263187	0.548614894169152	0.1226	0.0856	0.0021	0.0023	0.0049	0.0016	0.0026	0.0188	0.1511	0.0036	0.0037	0.0049	0.0891	0.0095	0.0035	0.0022	0.0022	0.1607	0.0934	0.0053	0.0109	0.0045	0.0311	0.0029	0.0062	0.1725
8	rs7830390	86039142	1.17	0.196050020118376	1.81	0.0849480383532209	0.363027345763188	0.550439091075101	0.1228	0.0856	0.0021	0.0023	0.0049	0.0016	0.0027	0.0185	0.1509	0.0036	0.0037	0.0049	0.089	0.0095	0.0035	0.0022	0.0022	0.1608	0.0934	0.0053	0.0109	0.0045	0.0311	0.0029	0.0064	0.1725
8	rs6605627	86069915	1.17	0.196050020118376	1.81	0.0849480383532209	0.654936257455025	0.559441385267109	0.124	0.0855	0.0021	0.0023	0.005	0.0016	0.0034	0.0184	0.1506	0.0035	0.0036	0.005	0.0891	0.0094	0.0036	0.0022	0.0023	0.1602	0.0931	0.0052	0.0109	0.0046	0.0311	0.0029	0.0063	0.172
8	rs2403081	86073258	1.17	0.196050020118376	1.81	0.0849480383532209	0.645667986850909	0.553389014959238	0.124	0.0855	0.0021	0.0023	0.005	0.0016	0.0034	0.0184	0.1506	0.0036	0.0036	0.005	0.0891	0.0095	0.0036	0.0022	0.0023	0.1601	0.093	0.0052	0.0109	0.0046	0.0311	0.0029	0.0064	0.1719
8	rs4150894	86104868	1.17	0.196050020118376	1.81	0.0849480383532209	0.698630521664078	0.546511907915759	0.1244	0.0847	0.0023	0.0027	0.0054	0.0017	0.0037	0.018	0.1506	0.0035	0.0035	0.0051	0.0892	0.0094	0.0038	0.0022	0.0026	0.16	0.093	0.0051	0.0108	0.0047	0.0308	0.0029	0.0064	0.1712
8	rs4150918	86109380	1.17	0.196050020118376	1.81	0.0849480383532209	0.704975617891282	0.553529584155357	0.1245	0.0846	0.0023	0.0028	0.0054	0.0017	0.0037	0.018	0.1506	0.0035	0.0035	0.0051	0.0892	0.0094	0.0038	0.0022	0.0027	0.16	0.093	0.0051	0.0108	0.0047	0.0308	0.0029	0.0064	0.1711
8	rs4150921	86110614	1.17	0.196050020118376	1.81	0.0849480383532209	0.715657081086098	0.556342807089691	0.1244	0.0846	0.0023	0.0028	0.0054	0.0017	0.0037	0.018	0.1505	0.0035	0.0035	0.0051	0.0892	0.0094	0.0038	0.0022	0.0027	0.16	0.093	0.0051	0.0108	0.0047	0.0308	0.0029	0.0064	0.1711
8	rs3808538	86121311	1.17	0.196050020118376	1.81	0.0849480383532209	0.75101366893252	0.587372771059601	0.1248	0.0846	0.0024	0.003	0.0055	0.0017	0.0038	0.0177	0.1507	0.0035	0.0035	0.0052	0.0898	0.0093	0.0038	0.0021	0.0028	0.1588	0.0928	0.005	0.0108	0.0048	0.0306	0.0029	0.0064	0.1713
8	rs67573812	86131463	1.17	0.196050020118376	1.8	0.0946327581538143	0.798090005448896	0.590797925443311	0.1249	0.0845	0.0024	0.003	0.0055	0.0017	0.0039	0.0177	0.1507	0.0034	0.0035	0.0052	0.09	0.0093	0.0039	0.0021	0.0028	0.1582	0.0928	0.005	0.0108	0.0049	0.0307	0.0029	0.0065	0.1714
8	rs7827175	86148411	1.17	0.196050020118376	1.8	0.0946327581538143	0.820471760050598	0.645940659488987	0.125	0.0846	0.0025	0.0031	0.0055	0.0017	0.0039	0.0178	0.1505	0.0034	0.0035	0.0053	0.0901	0.0093	0.0039	0.0022	0.0028	0.1571	0.0927	0.005	0.0108	0.0049	0.0307	0.003	0.0065	0.172
8	rs7817747	86151879	1.17	0.196050020118376	1.81	0.0849480383532209	0.801919093496851	0.640695016623353	0.125	0.0845	0.0025	0.0031	0.0055	0.0017	0.0039	0.0178	0.1505	0.0034	0.0035	0.0053	0.0901	0.0093	0.0039	0.0022	0.0028	0.1571	0.0927	0.005	0.0108	0.0049	0.0307	0.003	0.0065	0.172
8	rs78241481	86178959	1.17	0.196050020118376	1.8	0.0946327581538143	0.825059216447776	0.642733809075924	0.125	0.0844	0.0025	0.0031	0.0055	0.0017	0.0039	0.0177	0.1507	0.0034	0.0035	0.0053	0.0901	0.0093	0.004	0.0022	0.0029	0.157	0.0926	0.005	0.0107	0.0049	0.0307	0.0031	0.0065	0.1719
8	rs7001359	86209563	1.17	0.196050020118376	1.8	0.0946327581538143	0.900919385414354	0.707702609675619	0.125	0.0842	0.0026	0.0032	0.0055	0.0017	0.004	0.0177	0.1511	0.0034	0.0034	0.0054	0.0902	0.0093	0.004	0.0022	0.0029	0.1568	0.0927	0.005	0.0107	0.005	0.0307	0.0031	0.0065	0.1716
8	rs1014303	86214455	1.17	0.196050020118376	1.81	0.0849480383532209	0.991931014769003	0.688551649417222	0.1253	0.0842	0.0026	0.0033	0.0055	0.0017	0.004	0.0177	0.1509	0.0034	0.0033	0.0055	0.0903	0.0092	0.0039	0.0022	0.0029	0.157	0.0927	0.0049	0.0107	0.0051	0.0306	0.0031	0.0064	0.1713
8	rs17741142	86216519	1.17	0.196050020118376	1.81	0.0849480383532209	0.985182613388148	0.684410541875994	0.1253	0.0842	0.0026	0.0033	0.0055	0.0017	0.004	0.0177	0.1509	0.0034	0.0034	0.0055	0.0903	0.0092	0.004	0.0022	0.0029	0.1569	0.0927	0.0049	0.0107	0.0051	0.0306	0.0031	0.0064	0.1712
8	rs71522993	86220376	1.17	0.196050020118376	1.81	0.0849480383532209	0.984329731652736	0.673346297996137	0.1253	0.0842	0.0026	0.0033	0.0055	0.0017	0.004	0.0177	0.1509	0.0034	0.0034	0.0055	0.0903	0.0092	0.004	0.0022	0.0029	0.1569	0.0927	0.0049	0.0107	0.0051	0.0306	0.0031	0.0064	0.1712
8	rs1496532	86253982	1.17	0.196050020118376	1.81	0.0849480383532209	1.053946064623	0.689587807970537	0.1257	0.084	0.0026	0.0034	0.0055	0.0017	0.0041	0.0176	0.1509	0.0034	0.0034	0.0055	0.0903	0.0092	0.0039	0.0021	0.0031	0.1569	0.0927	0.0048	0.0107	0.005	0.0306	0.0031	0.0064	0.171
8	rs1532423	86268313	1.17	0.196050020118376	1.81	0.0849480383532209	1.41017557779424	0.803769562710414	0.1256	0.0849	0.0026	0.0038	0.0055	0.0018	0.0043	0.0175	0.1506	0.0033	0.0036	0.0056	0.09	0.0091	0.0041	0.0022	0.0034	0.157	0.0924	0.0048	0.0107	0.0049	0.0303	0.003	0.0063	0.1704
8	rs72682933	86271972	1.17	0.196050020118376	1.81	0.0849480383532209	1.40997930249187	0.804382004723605	0.1256	0.0849	0.0026	0.0038	0.0055	0.0018	0.0043	0.0175	0.1506	0.0033	0.0036	0.0056	0.09	0.0091	0.0041	0.0022	0.0034	0.157	0.0924	0.0048	0.0107	0.0049	0.0303	0.003	0.0063	0.1704
8	rs67723787	86277563	1.17	0.196050020118376	1.81	0.0849480383532209	1.41724824661285	0.813120011606965	0.1256	0.0849	0.0026	0.0038	0.0055	0.0018	0.0043	0.0175	0.1506	0.0033	0.0036	0.0056	0.09	0.0091	0.0041	0.0022	0.0034	0.157	0.0924	0.0048	0.0107	0.0049	0.0303	0.003	0.0063	0.1704
8	rs78517824	86278089	1.17	0.196050020118376	1.81	0.0849480383532209	1.41675666451808	0.812659619413335	0.1256	0.0849	0.0026	0.0038	0.0055	0.0018	0.0043	0.0175	0.1506	0.0033	0.0036	0.0056	0.09	0.0091	0.0041	0.0022	0.0034	0.157	0.0924	0.0048	0.0107	0.0049	0.0303	0.003	0.0063	0.1704
8	rs75642394	86278899	1.17	0.196050020118376	1.81	0.0849480383532209	1.41292449805873	0.810051771170321	0.1255	0.0849	0.0026	0.0038	0.0055	0.0018	0.0043	0.0175	0.1506	0.0033	0.0036	0.0056	0.09	0.0091	0.0041	0.0022	0.0034	0.157	0.0924	0.0048	0.0107	0.0049	0.0303	0.003	0.0063	0.1706
8	rs113934222	86294645	1.17	0.196050020118376	1.81	0.0849480383532209	1.42374305839986	0.786661638790021	0.1255	0.0849	0.0026	0.0038	0.0055	0.0018	0.0043	0.0175	0.1506	0.0033	0.0036	0.0056	0.09	0.0091	0.0041	0.0022	0.0034	0.157	0.0924	0.0048	0.0107	0.0049	0.0303	0.003	0.0062	0.1706
8	rs55900668	86304773	1.17	0.196050020118376	1.83	0.0678757074061657	1.4491380440345	0.806985985514607	0.1255	0.085	0.0026	0.0038	0.0055	0.0018	0.0044	0.0175	0.1505	0.0033	0.0035	0.0056	0.09	0.009	0.0041	0.0022	0.0034	0.157	0.0924	0.0048	0.0107	0.0049	0.0303	0.003	0.0062	0.1706
8	rs1472360	86305198	1.17	0.196050020118376	1.8	0.0946327581538143	1.45568643989794	0.829114077220588	0.1255	0.085	0.0026	0.0038	0.0055	0.0018	0.0044	0.0175	0.1505	0.0033	0.0035	0.0056	0.0899	0.009	0.0041	0.0022	0.0034	0.157	0.0923	0.0048	0.0107	0.0049	0.0303	0.003	0.0062	0.1707
8	rs1874483	86308381	1.17	0.196050020118376	1.8	0.0946327581538143	1.4428974664705	0.790473560424333	0.1253	0.0851	0.0026	0.0038	0.0055	0.0018	0.0044	0.0174	0.1505	0.0033	0.0036	0.0057	0.0899	0.009	0.0041	0.0022	0.0034	0.157	0.0923	0.0048	0.0107	0.0049	0.0303	0.0031	0.0062	0.1708
8	rs11781220	86332224	1.16	0.220431575918666	1.8	0.0946327581538143	1.49791260764625	0.779201744822708	0.125	0.0853	0.0027	0.0038	0.0055	0.0017	0.0043	0.0173	0.1502	0.0033	0.0036	0.0058	0.0898	0.009	0.0041	0.0021	0.0034	0.1571	0.0923	0.0048	0.0108	0.005	0.0303	0.0032	0.006	0.1712
8	rs20571	86351997	1.16	0.220431575918666	1.8	0.0946327581538143	1.52843023090325	0.803310296136216	0.125	0.0853	0.0027	0.0038	0.0055	0.0017	0.0043	0.0173	0.1502	0.0033	0.0036	0.0058	0.0898	0.009	0.0042	0.0021	0.0034	0.1571	0.0923	0.0048	0.0108	0.005	0.0303	0.0032	0.006	0.1712
8	rs11993199	86363551	1.16	0.220431575918666	1.8	0.0946327581538143	1.47569612193909	0.588799337751422	0.1247	0.0851	0.0026	0.0038	0.0055	0.0018	0.0043	0.0173	0.1498	0.0033	0.0036	0.006	0.0901	0.009	0.0042	0.0021	0.0034	0.1568	0.0931	0.0049	0.0106	0.0051	0.0303	0.0033	0.006	0.1711
8	rs9969643	86365987	1.16	0.220431575918666	1.78	0.116496372702931	1.47949031487243	0.594943012054691	0.1247	0.0851	0.0025	0.0038	0.0055	0.0018	0.0043	0.0173	0.1497	0.0033	0.0036	0.006	0.0901	0.009	0.0042	0.0021	0.0034	0.1568	0.0933	0.0049	0.0106	0.0051	0.0303	0.0033	0.006	0.171
8	rs72682966	86374208	1.16	0.220431575918666	1.78	0.116496372702931	1.41429970399876	0.547913677463002	0.1248	0.0851	0.0025	0.0038	0.0055	0.0018	0.0043	0.0172	0.1499	0.0033	0.0036	0.006	0.0901	0.009	0.0042	0.0021	0.0034	0.1567	0.0932	0.0049	0.0107	0.0051	0.0303	0.0033	0.006	0.1708
8	rs10106305	86380000	1.16	0.220431575918666	1.79	0.105135818603982	1.41528229816766	0.567347602399199	0.1248	0.0851	0.0025	0.0038	0.0055	0.0018	0.0043	0.0172	0.15	0.0033	0.0036	0.006	0.0901	0.009	0.0042	0.0021	0.0034	0.1567	0.0932	0.0049	0.0107	0.0051	0.0303	0.0033	0.006	0.1708
8	rs112597132	86386697	1.16	0.220431575918666	1.79	0.105135818603982	1.37228923921284	0.525315366354696	0.1248	0.085	0.0026	0.0038	0.0055	0.0018	0.0043	0.0172	0.15	0.0033	0.0036	0.006	0.0901	0.009	0.0042	0.0021	0.0034	0.1567	0.0932	0.0049	0.0107	0.0051	0.0303	0.0033	0.006	0.1708
8	rs111617018	86420751	1.17	0.196050020118376	1.79	0.105135818603982	0.715508239009963	0.642588131167995	0.1253	0.0846	0.0027	0.0036	0.0055	0.0019	0.0037	0.0168	0.1505	0.0032	0.0037	0.0058	0.0908	0.0086	0.0043	0.0021	0.0034	0.1548	0.0938	0.0052	0.0107	0.0053	0.0306	0.0035	0.0059	0.1711
8	rs11782151	86425809	1.17	0.196050020118376	1.79	0.105135818603982	0.569272983824452	0.678504512300848	0.1256	0.0844	0.0028	0.0036	0.0055	0.002	0.0035	0.0168	0.1506	0.0032	0.0037	0.0059	0.0912	0.0087	0.0043	0.0021	0.0033	0.1541	0.094	0.0053	0.0107	0.0054	0.0305	0.0036	0.0058	0.1711
8	rs438730	86426132	1.17	0.196050020118376	1.79	0.105135818603982	0.568267539455585	0.67673497278107	0.1256	0.0844	0.0028	0.0036	0.0055	0.002	0.0035	0.0168	0.1506	0.0032	0.0037	0.0059	0.0912	0.0087	0.0043	0.0021	0.0033	0.1541	0.094	0.0053	0.0107	0.0054	0.0305	0.0036	0.0058	0.1711
8	rs10441676	86428153	1.16	0.220431575918666	1.79	0.105135818603982	0.557727413060121	0.664671409777477	0.1255	0.0844	0.0028	0.0036	0.0055	0.002	0.0035	0.0168	0.1506	0.0032	0.0037	0.0059	0.0912	0.0087	0.0043	0.0021	0.0033	0.1541	0.094	0.0053	0.0107	0.0054	0.0305	0.0036	0.0058	0.1711
8	rs116950790	86432402	1.16	0.220431575918666	1.79	0.105135818603982	0.536860457346581	0.656022384646358	0.1255	0.0843	0.0028	0.0036	0.0055	0.002	0.0035	0.0168	0.1506	0.0033	0.0037	0.0059	0.0912	0.0087	0.0043	0.0021	0.0033	0.1541	0.094	0.0053	0.0107	0.0054	0.0305	0.0036	0.0058	0.1711
8	rs74318296	86447564	1.16	0.220431575918666	1.79	0.105135818603982	0.512981790104098	0.599811574491237	0.1255	0.0843	0.0028	0.0036	0.0055	0.002	0.0035	0.0168	0.1505	0.0033	0.0037	0.0059	0.0913	0.0087	0.0043	0.0021	0.0033	0.154	0.0941	0.0053	0.0107	0.0054	0.0305	0.0037	0.0058	0.1712
8	rs117476109	86449481	1.16	0.220431575918666	1.79	0.105135818603982	0.51592232154904	0.597948947067944	0.1255	0.0843	0.0028	0.0036	0.0055	0.002	0.0035	0.0168	0.1505	0.0033	0.0037	0.0059	0.0913	0.0087	0.0043	0.0021	0.0033	0.154	0.0941	0.0053	0.0107	0.0054	0.0305	0.0037	0.0058	0.1712
8	rs923817	86456195	1.16	0.220431575918666	1.79	0.105135818603982	0.533538416237687	0.656168761085753	0.1256	0.0843	0.0028	0.0036	0.0055	0.002	0.0035	0.0168	0.1505	0.0033	0.0037	0.0059	0.0913	0.0087	0.0043	0.0021	0.0033	0.154	0.0942	0.0053	0.0107	0.0054	0.0305	0.0037	0.0057	0.1712
8	rs112126364	86463591	1.16	0.220431575918666	1.79	0.105135818603982	0.514898617520734	0.626465909119728	0.1256	0.0843	0.0028	0.0036	0.0055	0.002	0.0035	0.0168	0.1505	0.0033	0.0037	0.0059	0.0913	0.0086	0.0043	0.0021	0.0033	0.1539	0.0942	0.0053	0.0107	0.0054	0.0305	0.0037	0.0057	0.1712
8	rs10102392	86467538	1.16	0.220431575918666	1.79	0.105135818603982	0.534384283477994	0.715156964413783	0.1256	0.0842	0.0028	0.0036	0.0055	0.002	0.0035	0.0168	0.1504	0.0033	0.0037	0.006	0.0913	0.0086	0.0044	0.0021	0.0033	0.1538	0.0942	0.0053	0.0106	0.0054	0.0305	0.0037	0.0057	0.1713
8	rs79315064	86476247	1.16	0.220431575918666	1.8	0.0946327581538143	0.413999295867315	0.615915575721562	0.1261	0.0839	0.0027	0.0035	0.0054	0.002	0.0034	0.0167	0.1499	0.0033	0.0038	0.006	0.0922	0.0084	0.0045	0.0022	0.0033	0.1529	0.095	0.0054	0.0105	0.0053	0.0303	0.0039	0.0055	0.1714
8	rs4740054	86485306	1.16	0.220431575918666	1.79	0.105135818603982	0.427385024752242	0.666433708853636	0.1264	0.0839	0.0027	0.0035	0.0053	0.002	0.0034	0.0167	0.1499	0.0033	0.0036	0.0059	0.0927	0.0081	0.0045	0.0022	0.0033	0.1527	0.0953	0.0054	0.0105	0.0053	0.0303	0.0039	0.0054	0.1714
8	rs79117756	86499059	1.16	0.220431575918666	1.79	0.105135818603982	0.411760321307446	0.640695016623353	0.1266	0.084	0.0027	0.0034	0.0053	0.002	0.0034	0.0166	0.1497	0.0033	0.0036	0.006	0.0928	0.0081	0.0045	0.0022	0.0033	0.1525	0.0953	0.0054	0.0105	0.0053	0.0302	0.0039	0.0054	0.1715
8	rs7817848	86505353	1.16	0.220431575918666	1.79	0.105135818603982	0.415956170399685	0.673199052256492	0.1267	0.0841	0.0027	0.0034	0.0053	0.002	0.0034	0.0166	0.1496	0.0033	0.0036	0.006	0.0928	0.008	0.0045	0.0022	0.0033	0.1525	0.0954	0.0054	0.0104	0.0053	0.0302	0.0039	0.0054	0.1715
8	rs13272718	86518484	1.16	0.220431575918666	1.79	0.105135818603982	0.406445738387944	0.67673497278107	0.1269	0.0842	0.0027	0.0034	0.0053	0.002	0.0033	0.0166	0.1493	0.0033	0.0037	0.006	0.093	0.008	0.0046	0.0022	0.0033	0.1523	0.0955	0.0055	0.0104	0.0053	0.0301	0.004	0.0055	0.1715
8	rs56698727	86526443	1.16	0.220431575918666	1.79	0.105135818603982	0.378742874743826	0.628349141416889	0.127	0.0843	0.0027	0.0034	0.0052	0.002	0.0034	0.0165	0.1492	0.0033	0.0037	0.006	0.0931	0.0079	0.0046	0.0022	0.0033	0.1522	0.0955	0.0055	0.0104	0.0052	0.0301	0.004	0.0055	0.1716
8	rs118161014	86527837	1.16	0.220431575918666	1.79	0.105135818603982	0.355004798200925	0.588228611350256	0.1271	0.0843	0.0027	0.0034	0.0052	0.002	0.0033	0.0165	0.1491	0.0033	0.0037	0.006	0.093	0.0079	0.0046	0.0022	0.0033	0.1522	0.0956	0.0055	0.0104	0.0052	0.0301	0.004	0.0055	0.1717
8	rs78608089	86540417	1.16	0.220431575918666	1.79	0.105135818603982	0.27583606368182	0.506117140511513	0.1272	0.085	0.0026	0.0032	0.0051	0.002	0.0031	0.0166	0.1491	0.0033	0.0037	0.0058	0.0932	0.0078	0.0043	0.0021	0.0031	0.1515	0.0961	0.0056	0.0103	0.0051	0.0302	0.004	0.0055	0.1721
8	rs13273302	86548761	1.16	0.220431575918666	1.79	0.105135818603982	0.238226123936976	0.467198311908208	0.1273	0.0856	0.0025	0.003	0.0051	0.002	0.0029	0.0167	0.149	0.0033	0.0037	0.0057	0.0932	0.0078	0.0041	0.0021	0.003	0.1511	0.0966	0.0056	0.0102	0.0051	0.0303	0.004	0.0055	0.1724
8	rs7826539	86550476	1.16	0.220431575918666	1.79	0.105135818603982	0.236339090833451	0.512036874955223	0.1273	0.0859	0.0024	0.0029	0.005	0.0019	0.0028	0.0167	0.149	0.0033	0.0037	0.0056	0.0932	0.0078	0.0041	0.0021	0.003	0.1511	0.0968	0.0056	0.0102	0.0051	0.0303	0.004	0.0055	0.1724
8	rs62511140	86841178	1.16	0.220431575918666	1.79	0.105135818603982	0.21329052261302	0.487918931697441	0.1274	0.0862	0.0024	0.0028	0.005	0.0019	0.0028	0.0167	0.1492	0.0033	0.0037	0.0055	0.0932	0.0077	0.004	0.0021	0.0029	0.1507	0.0969	0.0056	0.0101	0.005	0.0305	0.0041	0.0055	0.1723
8	rs72684816	86853723	1.16	0.220431575918666	1.79	0.105135818603982	0.20763509483828	0.445916567275182	0.1273	0.0864	0.0024	0.0028	0.005	0.0019	0.0028	0.0167	0.1492	0.0033	0.0037	0.0055	0.0932	0.0077	0.004	0.0021	0.0028	0.1506	0.0969	0.0056	0.0101	0.005	0.0305	0.0041	0.0055	0.1723
8	rs1110275	86854332	1.16	0.220431575918666	1.8	0.0946327581538143	0.207475906459273	0.447646732866489	0.1273	0.0864	0.0024	0.0028	0.005	0.0019	0.0028	0.0167	0.1492	0.0033	0.0037	0.0055	0.0932	0.0077	0.004	0.0021	0.0028	0.1506	0.0969	0.0056	0.0101	0.005	0.0305	0.0041	0.0055	0.1723
8	rs118057346	86864958	1.16	0.220431575918666	1.8	0.0946327581538143	0.206403188347246	0.451646180523483	0.1273	0.0864	0.0024	0.0028	0.005	0.0019	0.0028	0.0167	0.1492	0.0033	0.0037	0.0055	0.0932	0.0077	0.004	0.0022	0.0028	0.1505	0.0969	0.0056	0.0101	0.005	0.0305	0.0041	0.0056	0.1723
8	rs117572958	86871810	1.16	0.220431575918666	1.8	0.0946327581538143	0.205848201012636	0.452180149977879	0.1273	0.0864	0.0024	0.0028	0.005	0.0019	0.0028	0.0167	0.1492	0.0033	0.0037	0.0055	0.0932	0.0077	0.004	0.0022	0.0028	0.1505	0.0969	0.0056	0.0101	0.005	0.0306	0.0041	0.0056	0.1723
8	rs116901916	86873233	1.16	0.220431575918666	1.8	0.0946327581538143	0.205452298693017	0.449645280655943	0.1273	0.0864	0.0024	0.0028	0.005	0.0019	0.0028	0.0167	0.1492	0.0033	0.0037	0.0055	0.0932	0.0077	0.004	0.0022	0.0028	0.1505	0.0969	0.0056	0.0101	0.005	0.0305	0.0041	0.0056	0.1723
8	rs55913979	86877832	1.16	0.220431575918666	1.8	0.0946327581538143	0.205531444675297	0.449112104246552	0.1273	0.0864	0.0024	0.0028	0.005	0.0019	0.0028	0.0167	0.1492	0.0033	0.0037	0.0055	0.0932	0.0077	0.0039	0.0022	0.0028	0.1505	0.0969	0.0056	0.0101	0.005	0.0305	0.0041	0.0056	0.1723
8	rs12114220	86887794	1.16	0.220431575918666	1.8	0.0946327581538143	0.207436120137288	0.453649423986381	0.1273	0.0865	0.0024	0.0028	0.005	0.002	0.0028	0.0167	0.1493	0.0033	0.0037	0.0055	0.0931	0.0077	0.0039	0.0022	0.0028	0.1504	0.0969	0.0056	0.0101	0.005	0.0305	0.0041	0.0056	0.1723
8	rs80348429	86909060	1.16	0.220431575918666	1.83	0.0678757074061657	0.205729385059978	0.443125444098646	0.1274	0.0864	0.0024	0.0028	0.0051	0.002	0.0028	0.0167	0.1493	0.0033	0.0036	0.0055	0.0931	0.0077	0.0039	0.0022	0.0028	0.1504	0.097	0.0056	0.0101	0.005	0.0304	0.0041	0.0056	0.1724
8	rs11994093	86914367	1.16	0.220431575918666	1.82	0.0760422202337298	0.206522224105593	0.439013747608249	0.1274	0.0864	0.0024	0.0028	0.0051	0.0019	0.0028	0.0167	0.1493	0.0033	0.0036	0.0055	0.0931	0.0077	0.0039	0.0022	0.0028	0.1504	0.0969	0.0056	0.0101	0.005	0.0304	0.0041	0.0056	0.1724
8	rs1426574	86923375	1.16	0.220431575918666	1.83	0.0678757074061657	0.200149812826243	0.427924078160283	0.1276	0.0864	0.0024	0.0027	0.0052	0.0019	0.0028	0.0166	0.1492	0.0033	0.0036	0.0055	0.0932	0.0078	0.004	0.0021	0.0028	0.1506	0.0973	0.0056	0.01	0.005	0.0303	0.0041	0.0056	0.1721
8	rs2912495	86928885	1.16	0.220431575918666	1.83	0.0678757074061657	0.200500866951862	0.430821159735857	0.1276	0.0864	0.0024	0.0027	0.0052	0.0019	0.0028	0.0166	0.1492	0.0033	0.0036	0.0055	0.0932	0.0078	0.004	0.0021	0.0028	0.1507	0.0973	0.0056	0.01	0.005	0.0303	0.0041	0.0056	0.1721
8	rs13274777	86945337	1.16	0.220431575918666	1.83	0.0678757074061657	0.199643351396855	0.425689029137624	0.1276	0.0864	0.0024	0.0027	0.0052	0.0019	0.0028	0.0166	0.1492	0.0033	0.0036	0.0055	0.0932	0.0078	0.004	0.0021	0.0028	0.1506	0.0973	0.0056	0.01	0.005	0.0303	0.0041	0.0056	0.1721
8	rs35988691	86948119	1.16	0.220431575918666	1.83	0.0678757074061657	0.193011111973003	0.389597183044396	0.1276	0.0864	0.0024	0.0027	0.0052	0.0019	0.0028	0.0166	0.1492	0.0033	0.0036	0.0055	0.0932	0.0078	0.004	0.0021	0.0028	0.1506	0.0973	0.0056	0.0099	0.005	0.0303	0.0041	0.0056	0.1721
8	rs75901130	86952979	1.16	0.220431575918666	1.84	0.0604088827715036	0.192743898481104	0.374547617800034	0.1276	0.0864	0.0024	0.0027	0.0052	0.0019	0.0028	0.0166	0.1491	0.0033	0.0036	0.0055	0.0932	0.0078	0.004	0.0021	0.0028	0.1505	0.0973	0.0055	0.0099	0.005	0.0303	0.0042	0.0056	0.1721
8	rs28378325	86959858	1.16	0.220431575918666	1.84	0.0604088827715036	0.194120391927982	0.364439787967224	0.1276	0.0865	0.0024	0.0026	0.0053	0.0019	0.0027	0.0165	0.1491	0.0033	0.0036	0.0055	0.0932	0.0078	0.004	0.0021	0.0028	0.1504	0.0974	0.0055	0.0099	0.005	0.0303	0.0042	0.0055	0.1721
8	rs76737137	86968644	1.16	0.220431575918666	1.83	0.0678757074061657	0.191791290818374	0.372646469071057	0.1276	0.0865	0.0024	0.0026	0.0053	0.0019	0.0027	0.0165	0.1492	0.0033	0.0036	0.0055	0.0932	0.0078	0.004	0.0021	0.0028	0.1504	0.0974	0.0055	0.0098	0.005	0.0303	0.0042	0.0055	0.1721
8	rs72684876	86971652	1.16	0.220431575918666	1.84	0.0604088827715036	0.190993184892752	0.371127511924022	0.1276	0.0865	0.0024	0.0026	0.0053	0.0019	0.0027	0.0165	0.1492	0.0033	0.0036	0.0055	0.0932	0.0078	0.004	0.0021	0.0028	0.1503	0.0975	0.0055	0.0098	0.005	0.0303	0.0042	0.0055	0.1721
8	rs447177	86991305	1.16	0.220431575918666	1.84	0.0604088827715036	0.133150758362611	0.27990073074286	0.1273	0.0886	0.0024	0.0022	0.0053	0.002	0.0025	0.0151	0.1489	0.0035	0.004	0.0055	0.0934	0.0087	0.0042	0.0019	0.0027	0.1467	0.0998	0.0054	0.0092	0.0048	0.0306	0.0045	0.0057	0.1727
8	rs1426572	87008553	1.16	0.220431575918666	1.85	0.0536022520271762	0.1380561175095	0.223527313617888	0.1277	0.0895	0.0024	0.0019	0.0052	0.002	0.002	0.0137	0.1498	0.0034	0.0041	0.0051	0.0938	0.0089	0.0043	0.0016	0.0024	0.1453	0.1011	0.0053	0.0085	0.0045	0.0308	0.0056	0.0057	0.173
8	rs285406	87025013	1.16	0.220431575918666	1.85	0.0536022520271762	0.140898044088533	0.224829647859156	0.1277	0.0896	0.0024	0.0019	0.0052	0.002	0.002	0.0136	0.1499	0.0034	0.0041	0.0051	0.0938	0.0089	0.0043	0.0016	0.0024	0.1453	0.1012	0.0052	0.0084	0.0045	0.0308	0.0056	0.0057	0.1729
8	rs117352155	87029281	1.16	0.220431575918666	1.85	0.0536022520271762	0.142811937077549	0.221902871744182	0.1277	0.0896	0.0024	0.0019	0.0052	0.002	0.002	0.0135	0.1499	0.0033	0.0041	0.0051	0.0938	0.0089	0.0043	0.0016	0.0024	0.1452	0.1012	0.0052	0.0084	0.0045	0.0309	0.0057	0.0057	0.1729
8	rs117805828	87044690	1.15	0.246899131395369	1.86	0.047416592333268	0.170625892948734	0.205347245176615	0.1276	0.0903	0.0024	0.0018	0.0053	0.002	0.0019	0.0131	0.1504	0.0033	0.0041	0.005	0.0936	0.0089	0.0043	0.0016	0.0022	0.1449	0.1015	0.0052	0.0081	0.0044	0.0311	0.0059	0.0058	0.1727
8	rs10090327	87045905	1.15	0.246899131395369	1.86	0.047416592333268	0.173090393637385	0.208094585573697	0.1275	0.0903	0.0024	0.0018	0.0053	0.002	0.0019	0.0131	0.1505	0.0033	0.0041	0.005	0.0936	0.0089	0.0043	0.0016	0.0022	0.1449	0.1014	0.0052	0.0081	0.0044	0.0311	0.0059	0.0058	0.1728
8	rs78710827	87046958	1.15	0.246899131395369	1.86	0.047416592333268	0.172875273698264	0.207247956042958	0.1275	0.0903	0.0024	0.0018	0.0053	0.002	0.0019	0.0131	0.1505	0.0033	0.0041	0.005	0.0936	0.0089	0.0043	0.0016	0.0022	0.1449	0.1014	0.0052	0.0081	0.0043	0.0311	0.006	0.0058	0.1728
8	rs72686707	87048140	1.15	0.246899131395369	1.86	0.047416592333268	0.172660309106846	0.20798869413567	0.1275	0.0903	0.0024	0.0018	0.0053	0.002	0.0019	0.0131	0.1506	0.0033	0.0041	0.005	0.0936	0.0089	0.0043	0.0016	0.0022	0.1449	0.1014	0.0052	0.0081	0.0043	0.0311	0.006	0.0058	0.1727
8	rs4961040	87054681	1.15	0.246899131395369	1.84	0.0604088827715036	0.158713645550882	0.197074828949194	0.1275	0.0903	0.0024	0.0017	0.0054	0.002	0.002	0.013	0.1511	0.0033	0.0044	0.005	0.0935	0.0089	0.0043	0.0016	0.0022	0.1446	0.1015	0.0052	0.008	0.0044	0.0312	0.006	0.0058	0.1725
8	rs7357498	87056953	1.15	0.246899131395369	1.84	0.0604088827715036	0.161558297697988	0.232146024310052	0.1274	0.0903	0.0025	0.0016	0.0054	0.002	0.002	0.0131	0.1517	0.0032	0.0044	0.0049	0.0934	0.0088	0.0043	0.0015	0.0022	0.1445	0.1016	0.0052	0.0079	0.0043	0.0313	0.006	0.0058	0.1721
8	rs16876805	87060843	1.15	0.246899131395369	1.84	0.0604088827715036	0.16162720975614	0.238097650956508	0.1272	0.0902	0.0025	0.0015	0.0055	0.0018	0.002	0.013	0.1525	0.0032	0.0044	0.0048	0.0934	0.0086	0.0042	0.0015	0.0022	0.145	0.1012	0.0052	0.0078	0.0043	0.0317	0.006	0.0058	0.1719
8	rs1483775	87071792	1.15	0.246899131395369	1.84	0.0604088827715036	0.164502263511014	0.246779211477227	0.1271	0.0903	0.0025	0.0015	0.0055	0.0018	0.002	0.013	0.1527	0.0032	0.0043	0.0048	0.0934	0.0086	0.0042	0.0015	0.0022	0.145	0.1012	0.0052	0.0078	0.0042	0.0318	0.0059	0.0058	0.1719
8	rs16878983	87072581	1.15	0.246899131395369	1.84	0.0604088827715036	0.165129687623609	0.25138209803717	0.1271	0.0903	0.0025	0.0015	0.0055	0.0018	0.002	0.013	0.1527	0.0032	0.0043	0.0048	0.0934	0.0086	0.0042	0.0015	0.0022	0.145	0.1012	0.0052	0.0078	0.0042	0.0318	0.006	0.0058	0.1719
8	rs6998760	87076520	1.15	0.246899131395369	1.84	0.0604088827715036	0.168287765103268	0.266955133940926	0.1271	0.0903	0.0025	0.0015	0.0055	0.0018	0.002	0.013	0.1529	0.0032	0.0043	0.0048	0.0934	0.0086	0.0042	0.0015	0.0022	0.145	0.1011	0.0052	0.0077	0.0042	0.0318	0.0059	0.0058	0.1718
8	rs16879427	87076651	1.15	0.246899131395369	1.77	0.128753168183355	0.173700743777337	0.276646627252981	0.127	0.0903	0.0026	0.0015	0.0055	0.0018	0.002	0.013	0.1529	0.0032	0.0043	0.0049	0.0935	0.0087	0.0042	0.0015	0.0022	0.1449	0.1011	0.0052	0.0077	0.0043	0.0318	0.006	0.0058	0.1718
8	rs113104542	87081266	1.15	0.246899131395369	1.77	0.128753168183355	0.166599110094213	0.257258421026637	0.1271	0.0903	0.0026	0.0015	0.0055	0.0018	0.0019	0.013	0.1529	0.0032	0.0043	0.0048	0.0935	0.0087	0.0042	0.0014	0.0021	0.1451	0.1009	0.0052	0.0077	0.0043	0.0318	0.006	0.0058	0.1718
8	rs10955796	87092893	1.16	0.220431575918666	1.77	0.128753168183355	0.1709461845775	0.299666844821367	0.1273	0.09	0.0026	0.0013	0.0055	0.0017	0.0017	0.0131	0.1536	0.0031	0.0043	0.0047	0.0935	0.0089	0.0042	0.0011	0.002	0.1467	0.0995	0.0052	0.0077	0.0043	0.0321	0.006	0.0059	0.1716
8	rs62509896	87093465	1.16	0.220431575918666	1.79	0.105135818603982	0.169348220989852	0.292206632606376	0.1273	0.09	0.0026	0.0013	0.0055	0.0016	0.0017	0.0131	0.1537	0.0031	0.0043	0.0047	0.0936	0.0089	0.0042	0.0011	0.002	0.1467	0.0995	0.0052	0.0077	0.0043	0.0321	0.006	0.0059	0.1716
8	rs7000491	87099274	1.16	0.220431575918666	1.79	0.105135818603982	0.169419056087554	0.298241482058562	0.1271	0.0899	0.0026	0.0013	0.0055	0.0016	0.0017	0.0131	0.1542	0.0031	0.0044	0.0047	0.0937	0.009	0.0042	0.001	0.002	0.1468	0.0993	0.0052	0.0077	0.0043	0.0321	0.0059	0.006	0.1714
8	rs117676566	87104707	1.16	0.220431575918666	1.79	0.105135818603982	0.157692759135066	0.322867444700443	0.127	0.0899	0.0027	0.0012	0.0055	0.0016	0.0016	0.0131	0.1544	0.0031	0.0044	0.0047	0.0938	0.009	0.0042	9e-04	0.0019	0.1469	0.0992	0.0052	0.0076	0.0043	0.0322	0.0059	0.0061	0.1713
8	rs61629815	87104916	1.16	0.220431575918666	1.78	0.116496372702931	0.156844980884074	0.325300772011758	0.127	0.0898	0.0027	0.0012	0.0055	0.0016	0.0016	0.0131	0.1545	0.0031	0.0044	0.0047	0.0938	0.009	0.0042	9e-04	0.0019	0.1468	0.0992	0.0052	0.0077	0.0043	0.0322	0.0059	0.0061	0.1711
8	rs112024070	87108452	1.16	0.220431575918666	1.78	0.116496372702931	0.149204472634502	0.327495345769957	0.1269	0.0898	0.0027	0.0012	0.0055	0.0016	0.0016	0.0132	0.1547	0.0031	0.0044	0.0047	0.0939	0.009	0.0042	9e-04	0.0019	0.1467	0.0993	0.0052	0.0076	0.0043	0.0322	0.0059	0.0061	0.1711
8	rs6469859	87123097	1.16	0.220431575918666	1.78	0.116496372702931	0.116734106157177	0.375816559261941	0.1261	0.0895	0.0029	0.0012	0.0053	0.0016	0.0016	0.0134	0.1555	0.0031	0.0045	0.0047	0.0941	0.0091	0.0046	9e-04	0.0018	0.1469	0.0988	0.0052	0.0075	0.0043	0.0322	0.0058	0.0062	0.171
8	rs7001674	87125102	1.16	0.220431575918666	1.78	0.116496372702931	0.116252801097961	0.379248704352578	0.1261	0.0895	0.0029	0.0012	0.0053	0.0016	0.0016	0.0134	0.1556	0.0031	0.0045	0.0047	0.094	0.0091	0.0046	9e-04	0.0018	0.1468	0.0988	0.0052	0.0075	0.0043	0.0322	0.0058	0.0062	0.171
8	rs117082993	87125925	1.16	0.220431575918666	1.78	0.116496372702931	0.110133984570305	0.376197476537753	0.1261	0.0893	0.0029	0.0012	0.0053	0.0016	0.0016	0.0135	0.1556	0.0031	0.0045	0.0047	0.094	0.0091	0.0046	9e-04	0.0018	0.1469	0.0988	0.0052	0.0075	0.0043	0.0322	0.0058	0.0062	0.171
8	rs16887456	87136710	1.16	0.220431575918666	1.79	0.105135818603982	0.0942264479457462	0.369989442003854	0.1262	0.0889	0.0029	0.0013	0.0053	0.0016	0.0016	0.0135	0.1558	0.003	0.0044	0.0047	0.0941	0.0091	0.0046	9e-04	0.0018	0.1471	0.0986	0.0052	0.0074	0.0043	0.0321	0.0058	0.0062	0.1713
8	rs2626328	87147251	1.16	0.220431575918666	1.78	0.116496372702931	0.0528558756883972	0.317775015679637	0.1261	0.0881	0.0032	0.0013	0.0053	0.0016	0.0017	0.0131	0.1567	0.0031	0.0046	0.0047	0.0933	0.0092	0.0045	0.001	0.0016	0.1483	0.0989	0.005	0.0073	0.0043	0.0322	0.0055	0.0065	0.1707
8	rs12056435	87149808	1.16	0.220431575918666	1.78	0.116496372702931	0.051521638885406	0.317412186352451	0.1261	0.088	0.0032	0.0013	0.0053	0.0016	0.0017	0.0131	0.1566	0.0031	0.0046	0.0047	0.0933	0.0092	0.0045	0.001	0.0016	0.1484	0.0989	0.005	0.0073	0.0043	0.0322	0.0055	0.0065	0.1707
8	rs2721258	87149865	1.16	0.220431575918666	1.78	0.116496372702931	0.0515383850050253	0.316445241165028	0.1261	0.088	0.0032	0.0013	0.0053	0.0016	0.0017	0.0131	0.1566	0.0031	0.0046	0.0047	0.0933	0.0092	0.0045	0.001	0.0016	0.1484	0.0989	0.005	0.0073	0.0043	0.0322	0.0055	0.0065	0.1707
8	rs62512380	87149981	1.16	0.220431575918666	1.78	0.116496372702931	0.0512041572301462	0.311743930993851	0.1261	0.088	0.0032	0.0013	0.0053	0.0016	0.0017	0.0131	0.1566	0.0031	0.0046	0.0047	0.0933	0.0092	0.0045	0.001	0.0016	0.1484	0.0989	0.005	0.0073	0.0043	0.0322	0.0055	0.0065	0.1707
8	rs55838745	87153904	1.16	0.220431575918666	1.77	0.128753168183355	0.0490671772418251	0.299429142349	0.1261	0.0878	0.0032	0.0013	0.0054	0.0017	0.0017	0.013	0.1569	0.0032	0.0046	0.0047	0.0932	0.0093	0.0043	0.001	0.0016	0.1484	0.0991	0.005	0.0073	0.0043	0.0321	0.0055	0.0066	0.1705
8	rs11777360	87154234	1.16	0.220431575918666	1.77	0.128753168183355	0.0488083976559253	0.283867794437624	0.1261	0.0878	0.0033	0.0013	0.0054	0.0017	0.0017	0.013	0.1569	0.0032	0.0046	0.0047	0.0932	0.0093	0.0043	0.001	0.0015	0.1484	0.0991	0.005	0.0073	0.0043	0.032	0.0055	0.0066	0.1705
8	rs55831215	87160913	1.16	0.220431575918666	1.76	0.141944438278083	0.0510375912959702	0.30634543409516	0.1263	0.0876	0.0034	0.0012	0.0054	0.0017	0.0018	0.0129	0.1574	0.0032	0.0047	0.0048	0.0928	0.0093	0.0042	0.001	0.0015	0.1483	0.099	0.005	0.0073	0.0045	0.0318	0.0056	0.0067	0.1702
8	rs10504821	87167184	1.16	0.220431575918666	1.76	0.141944438278083	0.0515383850050253	0.3044327667443	0.1263	0.0877	0.0035	0.0012	0.0054	0.0017	0.0018	0.0128	0.1575	0.0032	0.0048	0.0049	0.0927	0.0093	0.0042	0.001	0.0015	0.1484	0.099	0.005	0.0073	0.0044	0.0316	0.0056	0.0067	0.1701
8	rs80121041	87178425	1.16	0.220431575918666	1.76	0.141944438278083	0.0463023435208114	0.2668404056607	0.1263	0.0876	0.0037	0.0018	0.0055	0.0017	0.0018	0.0128	0.1575	0.0033	0.0048	0.0049	0.0926	0.0094	0.0042	0.0011	0.0015	0.1483	0.099	0.0049	0.0073	0.0044	0.0313	0.0057	0.0068	0.1694
8	rs72606626	87179250	1.16	0.220431575918666	1.76	0.141944438278083	0.0511874842074611	0.244432118962801	0.1264	0.0876	0.0035	0.0018	0.0055	0.0017	0.0019	0.0126	0.1576	0.0034	0.0049	0.0049	0.0925	0.0094	0.0042	0.0011	0.0015	0.1484	0.0989	0.0049	0.0073	0.0042	0.0313	0.0059	0.0068	0.1693
8	rs117598854	87179288	1.16	0.220431575918666	1.78	0.116496372702931	0.0511708148365153	0.244320530869722	0.1264	0.0876	0.0035	0.0018	0.0055	0.0017	0.0019	0.0126	0.1576	0.0034	0.0049	0.0049	0.0925	0.0094	0.0042	0.0011	0.0015	0.1484	0.0989	0.0049	0.0073	0.0042	0.0313	0.0059	0.0068	0.1693
8	rs62512386	87195838	1.16	0.220431575918666	1.78	0.116496372702931	0.0496691495816231	0.229735260309747	0.1264	0.0876	0.0035	0.0018	0.0056	0.0017	0.0019	0.0126	0.1576	0.0034	0.0049	0.0049	0.0925	0.0094	0.0042	0.0011	0.0015	0.1484	0.099	0.0049	0.0073	0.0042	0.0313	0.0059	0.0068	0.1693
8	rs17605712	87207401	1.16	0.220431575918666	1.79	0.105135818603982	0.050688990250798	0.25138209803717	0.1265	0.0879	0.0035	0.0018	0.0056	0.0018	0.0019	0.0125	0.1575	0.0035	0.0049	0.005	0.0922	0.0094	0.0045	0.0011	0.0015	0.1481	0.099	0.005	0.0073	0.0042	0.0312	0.0061	0.0068	0.1687
8	rs35666410	87208307	1.16	0.220431575918666	1.8	0.0946327581538143	0.0517900159181635	0.25307279466191	0.1265	0.0879	0.0035	0.0018	0.0056	0.0019	0.0019	0.0125	0.1575	0.0035	0.0049	0.005	0.0921	0.0093	0.0045	0.0011	0.0015	0.1481	0.099	0.0051	0.0073	0.0042	0.0312	0.0061	0.0068	0.1687
8	rs56241709	87212043	1.16	0.220431575918666	1.81	0.0849480383532209	0.0530605507058567	0.242314726367824	0.1266	0.0879	0.0035	0.0018	0.0056	0.0019	0.0019	0.0125	0.1573	0.0036	0.0049	0.0051	0.092	0.0093	0.0045	0.0011	0.0015	0.148	0.0991	0.0051	0.0073	0.0042	0.0312	0.0062	0.0069	0.1685
8	rs16898059	87213002	1.16	0.220431575918666	1.8	0.0946327581538143	0.054403892043909	0.226461027254061	0.1266	0.088	0.0035	0.0017	0.0056	0.0019	0.0019	0.0125	0.1572	0.0036	0.0049	0.0051	0.092	0.0093	0.0045	0.0012	0.0015	0.148	0.0992	0.0051	0.0073	0.0042	0.0312	0.0062	0.0069	0.1685
8	rs72686795	87213939	1.16	0.220431575918666	1.8	0.0946327581538143	0.0528729116889087	0.217482568807667	0.1267	0.088	0.0035	0.0017	0.0056	0.0019	0.0019	0.0124	0.1571	0.0036	0.0049	0.0051	0.092	0.0093	0.0045	0.0012	0.0016	0.1479	0.0992	0.0052	0.0073	0.0042	0.0312	0.0063	0.0069	0.1684
8	rs74526397	87217568	1.16	0.220431575918666	1.81	0.0849480383532209	0.0594312655647168	0.26592313197006	0.1268	0.088	0.0035	0.0017	0.0055	0.0019	0.0019	0.0124	0.1568	0.0036	0.0049	0.0051	0.0919	0.0092	0.0046	0.0012	0.0016	0.1478	0.0995	0.0052	0.0073	0.0042	0.0312	0.0063	0.0069	0.1683
8	rs75463553	87222131	1.16	0.220431575918666	1.81	0.0849480383532209	0.0673439644383436	0.268907857295775	0.1269	0.0881	0.0036	0.0017	0.0055	0.002	0.0019	0.0124	0.1567	0.0037	0.0049	0.0052	0.0916	0.0092	0.0046	0.0012	0.0016	0.1474	0.0999	0.0053	0.0073	0.0042	0.0313	0.0065	0.0069	0.168
8	rs4960967	87222984	1.16	0.220431575918666	1.81	0.0849480383532209	0.0676845117794569	0.275603154425905	0.127	0.0881	0.0036	0.0017	0.0055	0.0021	0.0019	0.0124	0.1567	0.0037	0.0049	0.0052	0.0916	0.0092	0.0047	0.0012	0.0016	0.1473	0.1	0.0054	0.0072	0.0042	0.0313	0.0065	0.0069	0.168
8	rs114955412	87224516	1.16	0.220431575918666	1.81	0.0849480383532209	0.0759592617394603	0.305866931429557	0.1271	0.0881	0.0036	0.0017	0.0055	0.0021	0.0019	0.0123	0.1567	0.0037	0.0048	0.0052	0.0915	0.0091	0.0048	0.0012	0.0016	0.1471	0.1001	0.0054	0.0072	0.0043	0.0313	0.0066	0.0068	0.1679
8	rs9656982	87226700	1.16	0.220431575918666	1.81	0.0849480383532209	0.0923769795323438	0.348183447255565	0.1272	0.0882	0.0036	0.0017	0.0054	0.0023	0.0019	0.0123	0.1564	0.0037	0.0048	0.0052	0.0915	0.0091	0.0051	0.0012	0.0016	0.1465	0.1003	0.0055	0.0072	0.0043	0.0313	0.0067	0.0067	0.168
8	rs12542402	87227015	1.16	0.220431575918666	1.81	0.0849480383532209	0.098223965997167	0.366455098977251	0.1272	0.0882	0.0036	0.0017	0.0054	0.0023	0.0019	0.0123	0.1565	0.0037	0.0048	0.0052	0.0915	0.0091	0.0051	0.0012	0.0016	0.1464	0.1003	0.0055	0.0072	0.0043	0.0313	0.0068	0.0067	0.168
8	rs10956518	87227153	1.16	0.220431575918666	1.81	0.0849480383532209	0.0927204591176123	0.357536288561415	0.1272	0.0882	0.0036	0.0016	0.0054	0.0022	0.0019	0.0123	0.1565	0.0037	0.0048	0.0053	0.0916	0.0091	0.0049	0.0012	0.0016	0.1464	0.1003	0.0055	0.0073	0.0043	0.0313	0.0067	0.0067	0.168
8	rs4419794	87229739	1.16	0.220431575918666	1.82	0.0760422202337298	0.070264242098958	0.321045980633058	0.1274	0.0882	0.0035	0.0016	0.0054	0.002	0.0019	0.0123	0.1567	0.0037	0.0048	0.0052	0.0917	0.009	0.0048	0.0013	0.0016	0.1465	0.1006	0.0053	0.0073	0.0043	0.0311	0.0066	0.0067	0.168
8	rs72688509	87229890	1.16	0.220431575918666	1.82	0.0760422202337298	0.0702436830162882	0.32298898344543	0.1274	0.0882	0.0035	0.0016	0.0054	0.002	0.0019	0.0123	0.1567	0.0037	0.0048	0.0052	0.0917	0.009	0.0048	0.0013	0.0016	0.1465	0.1006	0.0053	0.0073	0.0043	0.0311	0.0066	0.0067	0.168
8	rs75486914	87231594	1.16	0.220431575918666	1.82	0.0760422202337298	0.0698538046216227	0.322867444700443	0.1274	0.0882	0.0035	0.0016	0.0054	0.002	0.0019	0.0123	0.1567	0.0037	0.0048	0.0052	0.0917	0.009	0.0048	0.0013	0.0016	0.1465	0.1006	0.0053	0.0073	0.0043	0.0311	0.0066	0.0067	0.168
8	rs77907129	87231891	1.16	0.220431575918666	1.82	0.0760422202337298	0.0697923740700397	0.32371849835209	0.1274	0.0882	0.0035	0.0016	0.0054	0.002	0.0019	0.0123	0.1567	0.0037	0.0048	0.0052	0.0917	0.009	0.0048	0.0013	0.0016	0.1465	0.1006	0.0053	0.0073	0.0043	0.0311	0.0066	0.0067	0.168
8	rs2976190	87235150	1.16	0.220431575918666	1.82	0.0760422202337298	0.0695878598838889	0.326885308073674	0.1274	0.0882	0.0035	0.0016	0.0054	0.002	0.0019	0.0123	0.1568	0.0037	0.0048	0.0052	0.0917	0.009	0.0048	0.0013	0.0016	0.1465	0.1006	0.0053	0.0073	0.0043	0.0311	0.0066	0.0067	0.1681
8	rs2976189	87235273	1.16	0.220431575918666	1.82	0.0760422202337298	0.0694245301287284	0.330305802187718	0.1274	0.0882	0.0035	0.0016	0.0054	0.002	0.0019	0.0123	0.1568	0.0037	0.0048	0.0052	0.0917	0.009	0.0048	0.0013	0.0016	0.1465	0.1006	0.0053	0.0073	0.0043	0.0311	0.0066	0.0067	0.168
8	rs2976185	87240020	1.16	0.220431575918666	1.82	0.0760422202337298	0.0676644484792497	0.352040677913651	0.1274	0.0881	0.0039	0.0016	0.0054	0.0019	0.0019	0.0123	0.1568	0.0036	0.0048	0.0052	0.0915	0.009	0.0048	0.0013	0.0016	0.1465	0.1006	0.0053	0.0072	0.0043	0.0312	0.0065	0.0067	0.168
8	rs11455946	87241797	1.16	0.220431575918666	1.82	0.0760422202337298	0.0465364238999529	0.323353680398268	0.1274	0.0881	0.0039	0.0016	0.0054	0.0016	0.0019	0.0122	0.1573	0.0036	0.0048	0.0053	0.0912	0.009	0.0049	0.0013	0.0016	0.147	0.1007	0.005	0.0072	0.0044	0.0309	0.0062	0.0068	0.1681
8	rs7814198	87241847	1.16	0.220431575918666	1.81	0.0849480383532209	0.0460069910177673	0.286209319573421	0.1274	0.0884	0.0039	0.0016	0.0054	0.0016	0.002	0.0122	0.1575	0.0036	0.0048	0.0054	0.0913	0.0088	0.0049	0.0013	0.0017	0.1464	0.1005	0.005	0.0072	0.0044	0.031	0.0062	0.0068	0.168
8	rs79373692	87242775	1.17	0.196050020118376	1.81	0.0849480383532209	0.0530605507058567	0.328472098675182	0.1283	0.0887	0.004	0.0017	0.0057	0.0017	0.0021	0.0118	0.1578	0.0036	0.0049	0.0056	0.0918	0.0085	0.0054	0.0016	0.0018	0.1443	0.101	0.0048	0.0069	0.0046	0.03	0.0066	0.0067	0.1675
8	rs4310184	87245253	1.15	0.246899131395369	1.81	0.0849480383532209	0.0709035182343164	0.412606028813671	0.1293	0.0885	0.0045	0.0018	0.0061	0.0021	0.0024	0.0118	0.1588	0.0037	0.0051	0.0064	0.0919	0.0076	0.0061	0.0024	0.0021	0.1423	0.1007	0.0045	0.0063	0.0047	0.0282	0.0067	0.0063	0.167
8	rs74351072	87248789	1.15	0.246899131395369	1.81	0.0849480383532209	0.0702025766048991	0.411043539350874	0.1293	0.0885	0.0045	0.0018	0.0061	0.0021	0.0024	0.0118	0.1588	0.0037	0.0051	0.0064	0.0919	0.0076	0.0061	0.0024	0.0021	0.1424	0.1005	0.0045	0.0063	0.0047	0.0282	0.0067	0.0063	0.1671
8	rs78776523	87254164	1.14	0.275532638758866	1.81	0.0849480383532209	0.0741992054621955	0.399764161304898	0.1293	0.0886	0.0045	0.0018	0.0061	0.0021	0.0024	0.0118	0.1591	0.0036	0.0051	0.0063	0.0919	0.0076	0.0061	0.0024	0.0021	0.1422	0.1006	0.0045	0.0063	0.0046	0.0281	0.0066	0.0063	0.1671
8	rs2976192	87254812	1.14	0.275532638758866	1.81	0.0849480383532209	0.0774609929894526	0.404939406479812	0.1293	0.0886	0.0045	0.0018	0.0061	0.0021	0.0024	0.0118	0.1591	0.0036	0.0051	0.0063	0.092	0.0076	0.0061	0.0024	0.0021	0.1422	0.1006	0.0045	0.0063	0.0046	0.0281	0.0066	0.0063	0.1671
8	rs111360823	87255820	1.14	0.275532638758866	1.8	0.0946327581538143	0.0790482708160455	0.399893319376163	0.1293	0.0886	0.0045	0.0018	0.0061	0.0021	0.0024	0.0118	0.1591	0.0036	0.0051	0.0063	0.0919	0.0076	0.0061	0.0025	0.0021	0.1422	0.1006	0.0045	0.0063	0.0046	0.0281	0.0066	0.0063	0.1671
8	rs79748915	87268414	1.14	0.275532638758866	1.8	0.0946327581538143	0.337783907581183	0.314393386162258	0.1291	0.0885	0.0045	0.0018	0.006	0.0021	0.0024	0.0118	0.1589	0.0036	0.0051	0.0063	0.0918	0.0076	0.0061	0.0043	0.0021	0.142	0.1005	0.0045	0.0063	0.0046	0.0281	0.0066	0.0062	0.1666
8	rs117556165	87272233	1.14	0.275532638758866	1.8	0.0946327581538143	0.322776236233299	0.312345494932485	0.1291	0.0885	0.0045	0.0018	0.006	0.0021	0.0024	0.0118	0.159	0.0036	0.0051	0.0063	0.0917	0.0075	0.0061	0.0043	0.0021	0.1421	0.1005	0.0045	0.0063	0.0046	0.028	0.0066	0.0062	0.1665
8	rs6471266	87314996	1.14	0.275532638758866	1.81	0.0849480383532209	0.266746126553275	0.347562457504196	0.1294	0.0887	0.0045	0.0018	0.006	0.0021	0.0024	0.0119	0.1594	0.0035	0.005	0.0062	0.0917	0.0074	0.0061	0.004	0.002	0.1421	0.1008	0.0045	0.0063	0.0046	0.0278	0.0066	0.0061	0.1664
8	rs2976178	87332552	1.15	0.246899131395369	1.81	0.0849480383532209	0.168499545703982	0.343100773282828	0.1294	0.0891	0.0045	0.0018	0.006	0.0021	0.0024	0.0119	0.1602	0.0035	0.005	0.0062	0.0913	0.0073	0.006	0.0036	0.002	0.1417	0.101	0.0045	0.0063	0.0046	0.0276	0.0066	0.006	0.1666
8	rs7460286	87335197	1.14	0.275532638758866	1.81	0.0849480383532209	0.129164468299429	0.358412827821463	0.1296	0.0893	0.0046	0.0018	0.006	0.0021	0.0024	0.0119	0.1611	0.0036	0.005	0.0061	0.091	0.0073	0.0058	0.0032	0.002	0.1413	0.101	0.0044	0.0061	0.0045	0.0274	0.0066	0.006	0.167
8	rs17607671	87340175	1.14	0.275532638758866	1.82	0.0760422202337298	0.124837378204238	0.361171639010053	0.1296	0.0893	0.0046	0.0018	0.006	0.0021	0.0024	0.0119	0.1611	0.0036	0.005	0.0061	0.091	0.0073	0.0058	0.0031	0.002	0.1413	0.101	0.0044	0.0061	0.0045	0.0274	0.0066	0.006	0.167
8	rs2953511	87340870	1.14	0.275532638758866	1.82	0.0760422202337298	0.121701562694319	0.369989442003854	0.1296	0.0893	0.0046	0.0018	0.006	0.0021	0.0024	0.0119	0.1613	0.0036	0.005	0.0062	0.091	0.0073	0.0058	0.0031	0.002	0.1412	0.101	0.0044	0.0061	0.0046	0.0274	0.0066	0.006	0.167
8	rs6982851	87352724	1.14	0.275532638758866	1.82	0.0760422202337298	0.115490882007656	0.372899798325711	0.1296	0.0893	0.0046	0.0018	0.006	0.002	0.0025	0.0119	0.1615	0.0035	0.005	0.0061	0.091	0.0072	0.0058	0.003	0.002	0.1412	0.1011	0.0044	0.0061	0.0046	0.0274	0.0065	0.0059	0.167
8	rs75946878	87356230	1.14	0.275532638758866	1.82	0.0760422202337298	0.114507784747925	0.381796655269612	0.1296	0.0893	0.0046	0.0018	0.006	0.002	0.0025	0.0119	0.1616	0.0035	0.005	0.0061	0.091	0.0072	0.0059	0.0029	0.002	0.1413	0.1011	0.0044	0.0061	0.0046	0.0274	0.0065	0.0059	0.1669
8	rs79771826	87356577	1.15	0.246899131395369	1.82	0.0760422202337298	0.114732037437691	0.383200057415867	0.1296	0.0893	0.0046	0.0018	0.006	0.002	0.0025	0.0119	0.1616	0.0035	0.005	0.0061	0.091	0.0072	0.0059	0.0029	0.002	0.1413	0.1011	0.0044	0.0061	0.0046	0.0274	0.0065	0.006	0.1669
8	rs74878142	87361783	1.15	0.246899131395369	1.82	0.0760422202337298	0.115942018352639	0.394221260866929	0.1296	0.0893	0.0046	0.0018	0.006	0.002	0.0025	0.0119	0.1617	0.0035	0.0051	0.0061	0.091	0.0072	0.0059	0.0029	0.002	0.1413	0.1011	0.0044	0.0061	0.0046	0.0274	0.0065	0.006	0.1668
8	rs113601517	87366955	1.15	0.246899131395369	1.83	0.0678757074061657	0.115998486330674	0.394478596258916	0.1296	0.0893	0.0046	0.0018	0.006	0.002	0.0025	0.0119	0.1617	0.0035	0.0051	0.0061	0.091	0.0072	0.0059	0.0029	0.002	0.1413	0.1011	0.0044	0.0061	0.0046	0.0273	0.0065	0.006	0.1668
8	rs117198762	87378816	1.15	0.246899131395369	1.83	0.0678757074061657	0.11571631519558	0.395508401479869	0.1296	0.0893	0.0046	0.0018	0.006	0.002	0.0025	0.0119	0.1618	0.0035	0.0051	0.0061	0.0909	0.0072	0.0059	0.0029	0.002	0.1414	0.1011	0.0044	0.0061	0.0046	0.0273	0.0065	0.006	0.1668
8	rs118111345	87381974	1.14	0.275532638758866	1.86	0.047416592333268	0.117529503921719	0.397312342086043	0.1295	0.0894	0.0046	0.0018	0.006	0.002	0.0025	0.0119	0.1617	0.0035	0.0051	0.0061	0.091	0.0072	0.0059	0.0029	0.002	0.1415	0.1011	0.0044	0.0061	0.0046	0.0273	0.0065	0.006	0.1668
8	rs62509423	87386539	1.15	0.246899131395369	1.86	0.047416592333268	0.115942018352639	0.410913404832249	0.1296	0.0895	0.0046	0.0018	0.006	0.0019	0.0026	0.0118	0.1618	0.0035	0.0051	0.0061	0.0909	0.0072	0.0059	0.0028	0.002	0.1414	0.1011	0.0044	0.0061	0.0047	0.0273	0.0065	0.006	0.1668
8	rs117804954	87404553	1.14	0.275532638758866	1.87	0.04181310425502	0.119302531683859	0.424375768382391	0.1295	0.0895	0.0046	0.0018	0.006	0.0019	0.0026	0.0118	0.1619	0.0035	0.0051	0.0061	0.0909	0.0071	0.0059	0.0027	0.002	0.1415	0.1011	0.0044	0.0061	0.0047	0.0273	0.0065	0.006	0.1667
8	rs56395805	87413262	1.14	0.275532638758866	1.87	0.04181310425502	0.11973393233486	0.424375768382391	0.1295	0.0895	0.0046	0.0018	0.006	0.0019	0.0026	0.0118	0.1619	0.0035	0.0051	0.0061	0.0909	0.0071	0.0059	0.0027	0.002	0.1415	0.1011	0.0044	0.0061	0.0047	0.0273	0.0065	0.006	0.1667
8	rs77852703	87427913	1.14	0.275532638758866	1.87	0.04181310425502	0.119015460097216	0.427660967777621	0.1295	0.0895	0.0046	0.0018	0.006	0.0019	0.0026	0.0118	0.1619	0.0035	0.0051	0.0061	0.0909	0.0071	0.0059	0.0027	0.002	0.1415	0.1011	0.0044	0.0061	0.0047	0.0273	0.0065	0.006	0.1667
8	rs117821279	87446737	1.14	0.275532638758866	1.88	0.0367535648830228	0.118471189279254	0.432403595239717	0.1295	0.0895	0.0046	0.0018	0.006	0.0019	0.0026	0.0118	0.1619	0.0035	0.0051	0.0061	0.0909	0.0071	0.0059	0.0027	0.002	0.1415	0.1011	0.0044	0.0061	0.0048	0.0273	0.0065	0.006	0.1667
8	rs35874775	87448648	1.14	0.275532638758866	1.88	0.0367535648830228	0.118442585731078	0.432931419207759	0.1295	0.0895	0.0046	0.0018	0.006	0.0019	0.0026	0.0118	0.1619	0.0035	0.0051	0.0061	0.0909	0.0071	0.0059	0.0027	0.002	0.1415	0.1011	0.0044	0.0061	0.0048	0.0273	0.0065	0.006	0.1667
8	rs12541793	87462558	1.15	0.246899131395369	1.9	0.0281172319502089	0.110681829698412	0.448179448481778	0.1296	0.0894	0.0046	0.0018	0.006	0.0019	0.0026	0.0118	0.1619	0.0035	0.0051	0.0061	0.091	0.0071	0.0059	0.0026	0.002	0.1415	0.1011	0.0044	0.0061	0.0048	0.0273	0.0065	0.006	0.1667
8	rs10093238	87467096	1.15	0.246899131395369	1.9	0.0281172319502089	0.109997285613495	0.453515801679758	0.1296	0.0894	0.0046	0.0018	0.006	0.0019	0.0026	0.0118	0.1619	0.0035	0.0051	0.0061	0.091	0.0071	0.0059	0.0026	0.002	0.1415	0.1011	0.0044	0.0061	0.0049	0.0273	0.0065	0.006	0.1667
8	rs7460342	87475137	1.14	0.275532638758866	1.89	0.0322004798625665	0.107097047249187	0.455253700473073	0.1296	0.0894	0.0046	0.0018	0.006	0.0019	0.0026	0.0118	0.162	0.0035	0.0051	0.0061	0.091	0.0071	0.0059	0.0025	0.002	0.1414	0.1011	0.0044	0.006	0.0049	0.0272	0.0065	0.006	0.1666
8	rs1142528	87481300	1.14	0.275532638758866	1.89	0.0322004798625665	0.107608541242039	0.464238178633021	0.1296	0.0894	0.0046	0.0018	0.006	0.0019	0.0026	0.0118	0.1622	0.0035	0.0051	0.0061	0.0911	0.0071	0.0059	0.0024	0.002	0.1413	0.101	0.0044	0.006	0.0049	0.0272	0.0065	0.006	0.1666
8	rs6980476	87519315	1.14	0.275532638758866	1.89	0.0322004798625665	0.116961024814799	0.541333086962644	0.1296	0.0891	0.0044	0.0019	0.006	0.002	0.0026	0.0118	0.1633	0.0034	0.0052	0.0063	0.0913	0.0071	0.0061	0.0023	0.002	0.1401	0.1009	0.0044	0.0058	0.005	0.0273	0.0067	0.0057	0.1669
8	rs71502659	87521190	1.14	0.275532638758866	1.89	0.0322004798625665	0.116705760324531	0.5420322145173	0.1296	0.0891	0.0044	0.0019	0.006	0.002	0.0026	0.0118	0.1633	0.0034	0.0052	0.0063	0.0913	0.0071	0.0061	0.0023	0.002	0.1401	0.1009	0.0044	0.0058	0.005	0.0273	0.0067	0.0057	0.1669
8	rs11781016	87529297	1.14	0.275532638758866	1.88	0.0367535648830228	0.109097702764037	0.533936128374853	0.1297	0.0892	0.0044	0.0019	0.006	0.002	0.0025	0.0116	0.1635	0.0034	0.0052	0.0064	0.0912	0.0071	0.0062	0.0023	0.002	0.14	0.1011	0.0044	0.0058	0.0051	0.0273	0.0063	0.0057	0.167
8	rs72690441	87530470	1.14	0.275532638758866	1.87	0.04181310425502	0.109288141731252	0.535887583875127	0.1297	0.0892	0.0044	0.0019	0.006	0.002	0.0025	0.0116	0.1635	0.0034	0.0052	0.0064	0.0912	0.0071	0.0062	0.0023	0.002	0.14	0.1011	0.0044	0.0058	0.0051	0.0273	0.0063	0.0057	0.167
8	rs6651267	87535573	1.14	0.275532638758866	1.87	0.04181310425502	0.110352921132226	0.545391130683237	0.1297	0.0892	0.0044	0.0019	0.0059	0.002	0.0025	0.0116	0.1636	0.0034	0.0052	0.0064	0.0912	0.0071	0.0062	0.0023	0.002	0.1401	0.1012	0.0044	0.0058	0.0051	0.0273	0.0063	0.0057	0.1669
8	rs10087788	87544174	1.14	0.275532638758866	1.86	0.047416592333268	0.107797367262773	0.54833438095783	0.1296	0.0891	0.0044	0.0019	0.006	0.002	0.0025	0.0116	0.1635	0.0034	0.0052	0.0064	0.0912	0.0071	0.0062	0.0023	0.002	0.1402	0.1012	0.0044	0.0058	0.0051	0.0273	0.0063	0.0057	0.1669
8	rs7839863	87558210	1.14	0.275532638758866	1.87	0.04181310425502	0.10950603785273	0.564379599491159	0.1295	0.0893	0.0043	0.0019	0.006	0.002	0.0025	0.0116	0.1635	0.0034	0.0052	0.0064	0.0912	0.0071	0.0062	0.0023	0.002	0.1405	0.1012	0.0043	0.0057	0.005	0.0274	0.0063	0.0057	0.1668
8	rs7823951	87562330	1.14	0.275532638758866	1.88	0.0367535648830228	0.111038829638494	0.569469922386885	0.1294	0.0894	0.0045	0.0019	0.006	0.002	0.0025	0.0116	0.1634	0.0034	0.0052	0.0064	0.091	0.0071	0.0062	0.0023	0.002	0.1407	0.1011	0.0043	0.0057	0.005	0.0273	0.0063	0.0057	0.1668
8	rs997426	87563667	1.15	0.246899131395369	1.88	0.0367535648830228	0.0553998175508941	0.683819416931836	0.1309	0.0854	0.0045	0.0021	0.0055	0.0021	0.0026	0.0136	0.1652	0.0032	0.0054	0.0063	0.0909	0.0064	0.006	0.0024	0.0021	0.1426	0.0985	0.0043	0.0059	0.005	0.028	0.0067	0.0055	0.1661
8	rs2304791	87563878	1.16	0.220431575918666	1.88	0.0367535648830228	0.0491644579711302	0.640403883458199	0.1311	0.0846	0.0044	0.0021	0.0054	0.0021	0.0026	0.0136	0.1656	0.0033	0.0055	0.0063	0.0894	0.0063	0.0059	0.0024	0.0026	0.1445	0.0974	0.0045	0.0059	0.005	0.0278	0.0067	0.0057	0.1664
8	rs72690480	87564804	1.16	0.220431575918666	1.88	0.0367535648830228	0.0678049732652616	0.743188483538099	0.1321	0.0832	0.0045	0.0022	0.0051	0.002	0.0024	0.0145	0.1681	0.0033	0.0057	0.0059	0.0879	0.0058	0.0057	0.0022	0.0027	0.1464	0.0967	0.0041	0.0062	0.0048	0.0274	0.0066	0.0053	0.1661
8	rs11782610	87566158	1.16	0.220431575918666	1.88	0.0367535648830228	0.0670045399760528	0.695515445159716	0.1322	0.0832	0.0045	0.0022	0.0051	0.002	0.0024	0.0145	0.1682	0.0033	0.0057	0.0059	0.0879	0.0058	0.0057	0.0022	0.0027	0.1465	0.0968	0.0041	0.0061	0.0048	0.0273	0.0067	0.0053	0.1661
8	rs10105099	87566159	1.16	0.220431575918666	1.9	0.0281172319502089	0.0670045399760528	0.695663782410449	0.1322	0.0832	0.0045	0.0022	0.0051	0.002	0.0024	0.0145	0.1682	0.0033	0.0057	0.0059	0.0879	0.0058	0.0057	0.0022	0.0027	0.1465	0.0968	0.0041	0.0061	0.0048	0.0273	0.0067	0.0053	0.1661
8	rs2304789	87567193	1.16	0.220431575918666	1.9	0.0281172319502089	0.0721306318381013	0.678947061249007	0.1321	0.0831	0.0045	0.0022	0.0051	0.002	0.0024	0.0145	0.1683	0.0033	0.0057	0.0059	0.088	0.0058	0.0057	0.002	0.0028	0.1466	0.0967	0.0041	0.0061	0.0048	0.0273	0.0067	0.0053	0.1663
8	rs16915620	87567528	1.16	0.220431575918666	1.9	0.0281172319502089	0.0727177846855311	0.660416942455491	0.132	0.0831	0.0045	0.0022	0.0051	0.002	0.0024	0.0146	0.1683	0.0033	0.0058	0.0059	0.0884	0.0058	0.0057	0.002	0.0028	0.1466	0.0967	0.0041	0.0061	0.0048	0.0268	0.0066	0.0053	0.1664
8	rs10504825	87567848	1.16	0.220431575918666	1.9	0.0281172319502089	0.0792481385604263	0.652219241669423	0.1319	0.0831	0.0045	0.0021	0.0051	0.002	0.0024	0.0146	0.1683	0.0033	0.0058	0.006	0.0884	0.0058	0.0057	0.002	0.0028	0.1466	0.0967	0.0041	0.0061	0.0047	0.0268	0.0066	0.0053	0.1664
8	rs2304787	87568644	1.16	0.220431575918666	1.91	0.0244682236684294	0.0850696758201637	0.65090395867727	0.1317	0.0831	0.0045	0.0021	0.0051	0.002	0.0024	0.0146	0.1682	0.0034	0.0059	0.006	0.0886	0.0058	0.0057	0.002	0.0028	0.1466	0.0966	0.0041	0.0062	0.0047	0.0267	0.0067	0.0053	0.1662
8	rs78877744	87568924	1.16	0.220431575918666	1.91	0.0244682236684294	0.0869904125159564	0.667462209667428	0.1318	0.0831	0.0045	0.0021	0.0051	0.002	0.0024	0.0146	0.1682	0.0034	0.0059	0.006	0.0886	0.0058	0.0057	0.002	0.0028	0.1467	0.0965	0.0041	0.0062	0.0047	0.0267	0.0067	0.0053	0.1662
8	rs79929441	87569348	1.16	0.220431575918666	1.91	0.0244682236684294	0.103453560146393	0.687959716897976	0.1319	0.083	0.0046	0.0021	0.0051	0.0018	0.0024	0.0146	0.1684	0.0034	0.0059	0.006	0.0886	0.0059	0.0057	0.002	0.0028	0.1468	0.0963	0.0041	0.0062	0.0047	0.0268	0.0067	0.0053	0.1661
8	rs1062852	87571252	1.16	0.220431575918666	1.91	0.0244682236684294	0.120224004202054	0.714858456320074	0.1322	0.083	0.0047	0.002	0.0051	0.0018	0.0025	0.0146	0.1686	0.0033	0.0059	0.006	0.0885	0.0058	0.0056	0.0019	0.0028	0.1472	0.0959	0.0042	0.0062	0.0047	0.0267	0.0067	0.0052	0.1659
8	rs1044730	87573120	1.16	0.220431575918666	1.91	0.0244682236684294	0.129677642518308	0.719936857516093	0.1323	0.083	0.0048	0.002	0.0051	0.0018	0.0025	0.0147	0.1685	0.0033	0.0059	0.006	0.0886	0.0058	0.0056	0.002	0.0028	0.1471	0.0958	0.0042	0.0063	0.0047	0.0267	0.0067	0.0052	0.1657
8	rs73690910	87573853	1.16	0.220431575918666	1.91	0.0244682236684294	0.130859577473527	0.725322666051657	0.1323	0.0829	0.0048	0.002	0.0051	0.0019	0.0025	0.0147	0.1685	0.0033	0.0059	0.006	0.0886	0.0059	0.0056	0.002	0.0028	0.1471	0.0958	0.0042	0.0063	0.0047	0.0267	0.0067	0.0051	0.1658
8	rs7000333	87578131	1.16	0.220431575918666	1.91	0.0244682236684294	0.137836531967605	0.728318615754113	0.1324	0.0829	0.0048	0.0021	0.0051	0.0019	0.0025	0.0147	0.1686	0.0033	0.0059	0.0061	0.0886	0.0059	0.0056	0.002	0.0028	0.1469	0.0956	0.0042	0.0063	0.0047	0.0268	0.0067	0.0051	0.1656
8	rs13248984	87605448	1.16	0.220431575918666	1.91	0.0244682236684294	0.13818168909318	0.704130726449171	0.1325	0.083	0.0049	0.0021	0.0051	0.0019	0.0026	0.0148	0.1688	0.0033	0.0059	0.0058	0.0883	0.006	0.0056	0.0021	0.0029	0.1468	0.0955	0.0042	0.0064	0.0048	0.0269	0.0067	0.005	0.1653
8	rs9297935	87617188	1.16	0.220431575918666	1.91	0.0244682236684294	0.137648482644332	0.687515843028723	0.1324	0.0829	0.005	0.0021	0.0051	0.002	0.0026	0.0149	0.169	0.0033	0.0059	0.0057	0.0881	0.006	0.0055	0.0021	0.0029	0.1468	0.0954	0.0042	0.0064	0.0048	0.027	0.0067	0.005	0.1652
8	rs4961203	87622378	1.16	0.220431575918666	1.91	0.0244682236684294	0.140485400430417	0.691661179569384	0.1324	0.0829	0.005	0.0021	0.0051	0.002	0.0026	0.0149	0.169	0.0033	0.0059	0.0057	0.0881	0.0061	0.0055	0.0022	0.003	0.1468	0.0954	0.0042	0.0064	0.0048	0.027	0.0067	0.005	0.1651
8	rs11779541	87627003	1.16	0.220431575918666	1.91	0.0244682236684294	0.161248406740177	0.639094165100615	0.1323	0.0823	0.005	0.0022	0.0051	0.0021	0.0028	0.0153	0.1698	0.0033	0.0058	0.0056	0.0875	0.006	0.0055	0.0022	0.0032	0.1464	0.0955	0.004	0.0065	0.0047	0.027	0.0068	0.0051	0.1648
8	rs59477504	87628034	1.16	0.220431575918666	1.91	0.0244682236684294	0.158372919425168	0.627479792701359	0.1323	0.0823	0.0051	0.0022	0.0051	0.0021	0.0029	0.0153	0.1698	0.0033	0.0058	0.0056	0.0874	0.006	0.0055	0.0022	0.0032	0.1462	0.0956	0.004	0.0064	0.0047	0.027	0.0068	0.0052	0.1647
8	rs76823400	87628728	1.16	0.220431575918666	1.91	0.0244682236684294	0.158066634130474	0.634878213158767	0.1323	0.0823	0.0051	0.0022	0.0051	0.0021	0.0029	0.0154	0.1698	0.0033	0.0058	0.0056	0.0873	0.006	0.0055	0.0022	0.0032	0.1462	0.0957	0.004	0.0064	0.0047	0.0271	0.0068	0.0052	0.1647
8	rs7829545	87629320	1.16	0.220431575918666	1.91	0.0244682236684294	0.158509158194115	0.63676731875327	0.1322	0.0823	0.0051	0.0022	0.0051	0.0021	0.0029	0.0154	0.1699	0.0033	0.0058	0.0056	0.0872	0.006	0.0055	0.0022	0.0032	0.1462	0.0958	0.004	0.0064	0.0047	0.0271	0.0068	0.0052	0.1647
8	rs13249366	87629825	1.16	0.220431575918666	1.91	0.0244682236684294	0.160149398791451	0.632119570454491	0.1322	0.0823	0.0051	0.0022	0.0051	0.0021	0.0029	0.0154	0.1699	0.0033	0.0058	0.0056	0.087	0.006	0.0055	0.0022	0.0032	0.1462	0.0959	0.004	0.0064	0.0047	0.0271	0.0068	0.0052	0.1647
8	rs17683923	87630580	1.16	0.220431575918666	1.91	0.0244682236684294	0.163147636384065	0.678799537647998	0.1322	0.0822	0.005	0.0022	0.0051	0.0021	0.0029	0.0155	0.1699	0.0034	0.0058	0.0056	0.0869	0.006	0.0055	0.0022	0.0032	0.1463	0.0958	0.004	0.0064	0.0046	0.0272	0.0068	0.0052	0.1646
8	rs3779800	87642150	1.15	0.246899131395369	1.92	0.0212190116555535	0.146133448619821	0.205347245176615	0.1342	0.0796	0.0046	0.002	0.0052	0.0023	0.0032	0.0184	0.1701	0.0036	0.0063	0.0052	0.0831	0.0065	0.0058	0.0028	0.0029	0.1502	0.0949	0.004	0.007	0.0037	0.0279	0.0057	0.0054	0.1625
8	rs58564270	87642538	1.15	0.246899131395369	1.92	0.0212190116555535	0.148351243778681	0.21245149490782	0.1343	0.0795	0.0046	0.002	0.0052	0.0023	0.0032	0.0184	0.17	0.0036	0.0063	0.0052	0.0831	0.0065	0.0059	0.0028	0.0029	0.15	0.095	0.004	0.007	0.0037	0.0279	0.0056	0.0054	0.1626
8	rs35417322	87643240	1.15	0.246899131395369	1.91	0.0244682236684294	0.141406907101811	0.222011047405546	0.1345	0.0795	0.0045	0.002	0.0052	0.0023	0.0032	0.0185	0.1701	0.0036	0.0063	0.0052	0.0831	0.0065	0.0058	0.0028	0.0028	0.15	0.095	0.004	0.007	0.0037	0.0279	0.0056	0.0053	0.1626
8	rs13265557	87660100	1.16	0.220431575918666	1.91	0.0244682236684294	0.131529170374686	0.155293550685093	0.1348	0.0793	0.0042	0.0021	0.0052	0.0025	0.0034	0.0189	0.1696	0.0035	0.0064	0.0051	0.0833	0.0066	0.0057	0.0028	0.0029	0.1503	0.095	0.004	0.0069	0.0035	0.0281	0.0052	0.0054	0.1626
8	rs4961206	87666251	1.16	0.220431575918666	1.91	0.0244682236684294	0.129164468299429	0.145919219953909	0.1347	0.0793	0.0041	0.0021	0.0052	0.0025	0.0035	0.0189	0.1695	0.0035	0.0064	0.0051	0.0834	0.0066	0.0057	0.0029	0.0029	0.1503	0.0949	0.004	0.0069	0.0035	0.0281	0.0053	0.0054	0.1626
8	rs2053473	87668403	1.16	0.220431575918666	1.91	0.0244682236684294	0.122050825134845	0.136666311100549	0.1349	0.0796	0.0039	0.0021	0.0052	0.0025	0.0035	0.019	0.1693	0.0035	0.0064	0.0051	0.0834	0.0066	0.0056	0.0029	0.0028	0.1501	0.095	0.0039	0.0069	0.0035	0.0283	0.0052	0.0055	0.1625
8	rs10098537	87669084	1.16	0.220431575918666	1.92	0.0212190116555535	0.122663503427454	0.13113168761125	0.135	0.0797	0.0038	0.0021	0.0052	0.0026	0.0035	0.019	0.1693	0.0035	0.0064	0.0051	0.0833	0.0066	0.0056	0.0029	0.0028	0.1502	0.095	0.0039	0.007	0.0035	0.0284	0.0052	0.0055	0.1624
8	rs59109039	87669743	1.16	0.220431575918666	1.92	0.0212190116555535	0.125458524038934	0.12656961955527	0.135	0.0798	0.0037	0.0021	0.0052	0.0026	0.0035	0.019	0.1692	0.0035	0.0064	0.0051	0.0833	0.0066	0.0056	0.0029	0.0028	0.1501	0.095	0.0038	0.007	0.0035	0.0284	0.0052	0.0055	0.1623
8	rs62528591	87675958	1.16	0.220431575918666	1.93	0.0183364304120797	0.145873836716104	0.122506652000453	0.1351	0.0798	0.0037	0.0021	0.0052	0.0026	0.0035	0.0192	0.1693	0.0035	0.0065	0.0051	0.0832	0.0065	0.0056	0.0028	0.0028	0.1502	0.095	0.0037	0.007	0.0035	0.0284	0.0053	0.0056	0.1618
8	rs6471482	87679303	1.16	0.220431575918666	1.93	0.0183364304120797	0.154284256360931	0.118753801228155	0.1351	0.0798	0.0037	0.002	0.0052	0.0026	0.0035	0.0193	0.1693	0.0036	0.0066	0.0051	0.0832	0.0065	0.0056	0.0028	0.0028	0.1504	0.095	0.0037	0.007	0.0035	0.0285	0.0053	0.0057	0.1616
8	rs6984637	87680833	1.16	0.220431575918666	1.93	0.0183364304120797	0.156980444571151	0.115817726184266	0.1351	0.0798	0.0037	0.002	0.0052	0.0026	0.0035	0.0193	0.1694	0.0036	0.0066	0.0051	0.0832	0.0065	0.0056	0.0028	0.0028	0.1504	0.095	0.0037	0.007	0.0034	0.0285	0.0053	0.0057	0.1615
8	rs62525672	87693474	1.16	0.220431575918666	1.93	0.0183364304120797	0.163910978893478	0.119361731469192	0.135	0.0798	0.0037	0.002	0.0052	0.0027	0.0034	0.0194	0.1695	0.0036	0.0066	0.005	0.0831	0.0065	0.0056	0.0028	0.0028	0.1505	0.095	0.0037	0.007	0.0034	0.0285	0.0053	0.0057	0.1614
8	rs78049750	87717416	1.15	0.246899131395369	1.93	0.0183364304120797	0.217721112742587	0.103449469081106	0.1346	0.0799	0.0036	0.0021	0.0053	0.0028	0.0034	0.0198	0.1698	0.0037	0.0067	0.0048	0.0824	0.0064	0.0058	0.0029	0.003	0.1511	0.0948	0.0038	0.0069	0.0033	0.0283	0.0054	0.0057	0.1608
8	rs13278423	87720419	1.15	0.246899131395369	1.93	0.0183364304120797	0.221872145373421	0.106012960317206	0.1345	0.0799	0.0036	0.0021	0.0053	0.0028	0.0034	0.0199	0.1698	0.0037	0.0068	0.0048	0.0825	0.0064	0.0058	0.0029	0.003	0.1511	0.0948	0.0038	0.0069	0.0033	0.0284	0.0054	0.0057	0.1607
8	rs11782049	87735676	1.15	0.246899131395369	1.93	0.0183364304120797	0.216781961524361	0.0976706135565769	0.1345	0.0798	0.0036	0.0021	0.0053	0.0029	0.0034	0.0199	0.1698	0.0038	0.0068	0.0048	0.0824	0.0064	0.0058	0.0029	0.003	0.151	0.0948	0.0038	0.0069	0.0032	0.0283	0.0055	0.0057	0.1608
8	rs35066672	87738123	1.15	0.246899131395369	1.93	0.0183364304120797	0.217966483003397	0.0952680550137495	0.1345	0.0797	0.0036	0.0021	0.0053	0.0029	0.0034	0.0199	0.1698	0.0038	0.0068	0.0048	0.0823	0.0064	0.0058	0.0029	0.003	0.151	0.0948	0.0038	0.0069	0.0032	0.0283	0.0055	0.0057	0.1608
8	rs66881636	87751870	1.15	0.246899131395369	1.93	0.0183364304120797	0.264055805506604	0.0750991219077738	0.1345	0.0796	0.0037	0.0021	0.0054	0.003	0.0035	0.02	0.1699	0.0039	0.0069	0.0049	0.0817	0.0065	0.006	0.0029	0.0031	0.1506	0.0945	0.0039	0.0069	0.0031	0.0283	0.0055	0.0059	0.1609
8	rs35807406	87755776	1.15	0.246899131395369	1.92	0.0212190116555535	0.272911236160379	0.0694683009812327	0.1345	0.0796	0.0037	0.0021	0.0054	0.003	0.0035	0.02	0.1699	0.0039	0.0069	0.005	0.0815	0.0065	0.0061	0.0029	0.0031	0.1503	0.0944	0.0039	0.007	0.0031	0.0283	0.0056	0.006	0.1608
8	rs10106140	87774809	1.15	0.246899131395369	1.92	0.0212190116555535	0.310451414243781	0.0619350029534226	0.1345	0.0795	0.0038	0.0022	0.0054	0.0031	0.0035	0.02	0.1699	0.004	0.007	0.0051	0.0812	0.0066	0.0062	0.0029	0.0032	0.1499	0.0943	0.0039	0.0071	0.0031	0.0284	0.0056	0.0062	0.1607
8	rs78425443	87777074	1.15	0.246899131395369	1.92	0.0212190116555535	0.310600196685133	0.0615345997089099	0.1346	0.0795	0.0038	0.0022	0.0054	0.0031	0.0035	0.02	0.1699	0.004	0.007	0.0051	0.0812	0.0066	0.0062	0.0029	0.0032	0.1499	0.0943	0.0039	0.0071	0.0031	0.0284	0.0056	0.0062	0.1607
8	rs7841737	87782582	1.15	0.246899131395369	1.92	0.0212190116555535	0.327705243956836	0.0667559690699651	0.1346	0.0795	0.0038	0.0022	0.0054	0.0031	0.0035	0.0199	0.1699	0.004	0.007	0.005	0.0811	0.0066	0.0062	0.003	0.0032	0.1498	0.0943	0.0039	0.0072	0.0031	0.0283	0.0057	0.0062	0.1607
8	rs10955046	87784959	1.15	0.246899131395369	1.92	0.0212190116555535	0.342412864319248	0.0755341510079107	0.135	0.0798	0.0038	0.0022	0.0053	0.0032	0.0035	0.0197	0.17	0.0039	0.007	0.005	0.081	0.0064	0.0063	0.003	0.0032	0.1498	0.0941	0.0039	0.0071	0.0031	0.0283	0.0057	0.0062	0.1605
8	rs34491567	87790552	1.14	0.275532638758866	1.92	0.0212190116555535	0.308076010468285	0.106012960317206	0.1371	0.0809	0.0038	0.0023	0.0047	0.0028	0.0034	0.0197	0.1705	0.0036	0.0067	0.005	0.0794	0.0064	0.0059	0.0026	0.0032	0.1507	0.0935	0.0041	0.0073	0.0031	0.0279	0.0056	0.0065	0.1604
8	rs2219419	87798380	1.14	0.275532638758866	1.92	0.0212190116555535	0.297312164618941	0.109861296652405	0.1376	0.0809	0.0038	0.0023	0.0047	0.0026	0.0033	0.0196	0.1706	0.0036	0.0067	0.005	0.0793	0.0065	0.0058	0.0026	0.0032	0.1507	0.0934	0.0041	0.0073	0.0031	0.028	0.0056	0.0065	0.1605
8	rs68140597	87798531	1.14	0.275532638758866	1.92	0.0212190116555535	0.283339677460698	0.106678437841221	0.1377	0.081	0.0037	0.0023	0.0047	0.0026	0.0033	0.0195	0.1707	0.0035	0.0067	0.005	0.0792	0.0065	0.0058	0.0025	0.0032	0.1508	0.0934	0.0041	0.0073	0.0031	0.028	0.0057	0.0065	0.1606
8	rs148829242	87799876	1.14	0.275532638758866	1.92	0.0212190116555535	0.239905652773918	0.109608712564774	0.138	0.0812	0.0036	0.0023	0.0046	0.0025	0.0032	0.0189	0.171	0.0034	0.0066	0.0049	0.079	0.0065	0.0057	0.0023	0.0029	0.1516	0.0933	0.0041	0.0071	0.0032	0.0281	0.0057	0.0066	0.1609
8	rs1379737	87800940	1.14	0.275532638758866	1.91	0.0244682236684294	0.242936520302616	0.112909624649044	0.1381	0.0812	0.0036	0.0023	0.0046	0.0025	0.0032	0.0188	0.1711	0.0033	0.0066	0.0049	0.079	0.0065	0.0057	0.0022	0.0028	0.1518	0.0932	0.0041	0.0071	0.0032	0.0281	0.0057	0.0066	0.1609
8	rs28729208	87801135	1.14	0.275532638758866	1.91	0.0244682236684294	0.240596573876853	0.109608712564774	0.1381	0.0812	0.0036	0.0023	0.0047	0.0025	0.0032	0.0188	0.171	0.0033	0.0066	0.0049	0.0789	0.0065	0.0057	0.0022	0.0028	0.1518	0.0932	0.0041	0.0071	0.0032	0.0281	0.0057	0.0067	0.1609
8	rs75129249	87801636	1.14	0.275532638758866	1.91	0.0244682236684294	0.231827125975476	0.10726204707087	0.1382	0.0812	0.0036	0.0023	0.0047	0.0025	0.0032	0.0188	0.1709	0.0033	0.0066	0.0049	0.0789	0.0065	0.0057	0.0023	0.0028	0.1518	0.0933	0.0042	0.0072	0.0032	0.0281	0.0057	0.0067	0.161
8	rs72679108	87806090	1.14	0.275532638758866	1.91	0.0244682236684294	0.214261675293035	0.104686835934905	0.1387	0.0814	0.0035	0.0023	0.0046	0.0023	0.0032	0.0186	0.1711	0.0033	0.0065	0.0048	0.0786	0.0065	0.0056	0.0023	0.0028	0.1512	0.0935	0.0042	0.0073	0.0032	0.0278	0.0057	0.0067	0.1615
8	rs55700675	87810123	1.14	0.275532638758866	1.89	0.0322004798625665	0.213897202453442	0.103696486231095	0.1388	0.0815	0.0035	0.0023	0.0046	0.0023	0.0032	0.0185	0.1711	0.0033	0.0065	0.0047	0.0785	0.0065	0.0056	0.0023	0.0028	0.1511	0.0936	0.0042	0.0073	0.0032	0.0277	0.0057	0.0067	0.1617
8	rs73280539	87821164	1.14	0.275532638758866	1.89	0.0322004798625665	0.214910487921068	0.103038281858851	0.1391	0.0816	0.0035	0.0023	0.0046	0.0022	0.0031	0.0185	0.1712	0.0033	0.0065	0.0047	0.0784	0.0065	0.0055	0.0023	0.0027	0.1508	0.0938	0.0042	0.0074	0.0033	0.0275	0.0058	0.0067	0.162
8	rs10105178	87821599	1.14	0.275532638758866	1.89	0.0322004798625665	0.217966483003397	0.104108688783079	0.1391	0.0816	0.0035	0.0023	0.0046	0.0022	0.0031	0.0185	0.1712	0.0033	0.0064	0.0047	0.0784	0.0065	0.0055	0.0023	0.0027	0.1508	0.0938	0.0042	0.0074	0.0033	0.0275	0.0058	0.0067	0.162
8	rs11996499	87824179	1.13	0.306408690300974	1.89	0.0322004798625665	0.214059147334427	0.104686835934905	0.1393	0.0815	0.0035	0.0023	0.0046	0.0022	0.0031	0.0185	0.1712	0.0033	0.0064	0.0047	0.0782	0.0065	0.0055	0.0023	0.0027	0.151	0.0933	0.0042	0.0074	0.0033	0.0275	0.0058	0.0067	0.1624
8	rs7011051	87824751	1.13	0.306408690300974	1.89	0.0322004798625665	0.213250111731911	0.105100556467389	0.1393	0.0815	0.0035	0.0023	0.0046	0.0022	0.0031	0.0185	0.1712	0.0033	0.0064	0.0047	0.0782	0.0065	0.0055	0.0023	0.0027	0.151	0.0933	0.0042	0.0074	0.0033	0.0274	0.0058	0.0067	0.1625
8	rs13251546	87830503	1.13	0.306408690300974	1.88	0.0367535648830228	0.209470716196964	0.104852248394759	0.1394	0.0814	0.0035	0.0023	0.0046	0.0022	0.0031	0.0185	0.1712	0.0033	0.0064	0.0047	0.0781	0.0065	0.0055	0.0023	0.0027	0.1511	0.0925	0.0042	0.0074	0.0032	0.0273	0.0058	0.0067	0.1634
8	rs10091714	87836782	1.14	0.275532638758866	1.88	0.0367535648830228	0.220675775423035	0.0996095188275764	0.1398	0.0815	0.0034	0.0023	0.0046	0.0022	0.0031	0.0182	0.1712	0.0032	0.0064	0.0046	0.0778	0.0065	0.0055	0.0023	0.0027	0.1511	0.0926	0.0041	0.0074	0.0031	0.0273	0.0058	0.0067	0.1637
8	rs116898827	87843034	1.14	0.275532638758866	1.88	0.0367535648830228	0.220140645393436	0.0993663407628129	0.1399	0.0815	0.0034	0.0023	0.0046	0.0022	0.0031	0.0182	0.1712	0.0032	0.0064	0.0046	0.0778	0.0065	0.0055	0.0023	0.0027	0.1511	0.0926	0.0041	0.0074	0.0031	0.0273	0.0058	0.0067	0.1637
8	rs2219418	87845431	1.14	0.275532638758866	1.88	0.0367535648830228	0.207356560420802	0.0919442287562431	0.14	0.0817	0.0034	0.0023	0.0047	0.0022	0.003	0.0182	0.1712	0.0033	0.0064	0.0045	0.0776	0.0065	0.0054	0.0023	0.0027	0.1511	0.0927	0.0041	0.0074	0.0032	0.0273	0.0057	0.0067	0.1638
8	rs112640976	87845545	1.14	0.275532638758866	1.87	0.04181310425502	0.205808591384981	0.0910031626016865	0.14	0.0817	0.0034	0.0023	0.0047	0.0022	0.003	0.0182	0.1712	0.0033	0.0064	0.0045	0.0776	0.0065	0.0054	0.0023	0.0027	0.1511	0.0927	0.0041	0.0074	0.0032	0.0273	0.0057	0.0067	0.1638
8	rs73266032	87862534	1.13	0.306408690300974	1.87	0.04181310425502	0.215885772820807	0.0835388748898197	0.1403	0.082	0.0034	0.0023	0.005	0.0022	0.003	0.0182	0.1711	0.0033	0.0066	0.0045	0.0768	0.0065	0.0054	0.0023	0.0027	0.1509	0.0926	0.0041	0.0075	0.0034	0.0273	0.0056	0.0066	0.164
8	rs16894331	87868901	1.13	0.306408690300974	1.88	0.0367535648830228	0.227824333730534	0.0905340721375833	0.1404	0.0822	0.0033	0.0023	0.005	0.0022	0.0029	0.0182	0.171	0.0032	0.0066	0.0045	0.0765	0.0065	0.0054	0.0023	0.0027	0.1506	0.0926	0.0041	0.0076	0.0035	0.0273	0.0056	0.0065	0.1642
8	rs13254135	87869245	1.13	0.306408690300974	1.88	0.0367535648830228	0.226025279329845	0.0905340721375833	0.1405	0.0822	0.0033	0.0023	0.005	0.0022	0.0029	0.0183	0.171	0.0032	0.0066	0.0044	0.0765	0.0065	0.0054	0.0023	0.0027	0.1506	0.0927	0.0041	0.0076	0.0035	0.0273	0.0055	0.0065	0.1643
8	rs35598814	87871734	1.13	0.306408690300974	1.87	0.04181310425502	0.221789521029258	0.0868930442417432	0.1405	0.0822	0.0033	0.0023	0.005	0.0022	0.0029	0.0182	0.171	0.0033	0.0066	0.0045	0.0763	0.0065	0.0054	0.0023	0.0027	0.1506	0.0927	0.0041	0.0076	0.0035	0.0273	0.0056	0.0065	0.1644
8	rs2934950	87876114	1.13	0.306408690300974	1.88	0.0367535648830228	0.220305223389725	0.0866626688665699	0.1405	0.0822	0.0033	0.0023	0.005	0.0022	0.0029	0.0182	0.1709	0.0033	0.0066	0.0045	0.0761	0.0065	0.0055	0.0023	0.0027	0.1506	0.0926	0.0041	0.0076	0.0036	0.0274	0.0056	0.0065	0.1645
8	rs2453433	87881105	1.13	0.306408690300974	1.87	0.04181310425502	0.161972028607845	0.0763343786965681	0.1407	0.0823	0.0033	0.0024	0.0051	0.0022	0.0028	0.0179	0.1706	0.0034	0.0065	0.0045	0.076	0.0068	0.0055	0.0023	0.0027	0.1504	0.0922	0.0042	0.0076	0.0037	0.0273	0.0057	0.0066	0.1647
8	rs2453441	87883038	1.13	0.306408690300974	1.87	0.04181310425502	0.142523869491599	0.075026717366591	0.1408	0.0823	0.0033	0.0024	0.0052	0.0022	0.0027	0.0179	0.1705	0.0035	0.0064	0.0046	0.076	0.0069	0.0055	0.0023	0.0027	0.1503	0.0921	0.0042	0.0077	0.0038	0.0272	0.0057	0.0066	0.1648
8	rs6468526	87905913	1.13	0.306408690300974	1.87	0.04181310425502	0.12691515314992	0.0755341510079107	0.1407	0.0821	0.0035	0.0024	0.0052	0.0021	0.0026	0.0177	0.1709	0.0035	0.0065	0.0045	0.0757	0.0069	0.0054	0.0023	0.0025	0.15	0.0922	0.0042	0.0077	0.004	0.0272	0.0057	0.0067	0.1652
8	rs117401379	87910389	1.13	0.306408690300974	1.88	0.0367535648830228	0.118471189279254	0.065519386739129	0.1408	0.082	0.0035	0.0026	0.0051	0.0021	0.0026	0.0176	0.1708	0.0036	0.0065	0.0046	0.0755	0.0069	0.0054	0.0024	0.0025	0.1499	0.0922	0.0042	0.0078	0.004	0.0271	0.0057	0.0066	0.1654
8	rs4960993	87916821	1.13	0.306408690300974	1.88	0.0367535648830228	0.117415672936445	0.0649047369682324	0.1408	0.0819	0.0035	0.0027	0.0051	0.0021	0.0026	0.0175	0.1708	0.0036	0.0065	0.0046	0.0755	0.0069	0.0054	0.0024	0.0025	0.1497	0.0922	0.0042	0.0078	0.004	0.0271	0.0057	0.0066	0.1656
8	rs56406508	87922285	1.13	0.306408690300974	1.88	0.0367535648830228	0.118042579927989	0.0647684788604892	0.1408	0.0819	0.0035	0.0027	0.0051	0.0021	0.0026	0.0175	0.1708	0.0036	0.0065	0.0046	0.0754	0.0069	0.0054	0.0024	0.0025	0.1498	0.0922	0.0042	0.0078	0.004	0.0271	0.0057	0.0066	0.1657
8	rs73268058	87922830	1.13	0.306408690300974	1.87	0.04181310425502	0.106265746284155	0.0640889964898821	0.1408	0.0819	0.0036	0.0027	0.0053	0.0021	0.0026	0.0175	0.1707	0.0036	0.0064	0.0046	0.0754	0.0069	0.0054	0.0024	0.0025	0.1499	0.0922	0.0042	0.0078	0.004	0.0271	0.0057	0.0066	0.1657
8	rs13262224	87924522	1.13	0.306408690300974	1.87	0.04181310425502	0.103453560146393	0.0630754403159176	0.1408	0.0819	0.0036	0.0027	0.0053	0.0021	0.0026	0.0175	0.1707	0.0036	0.0064	0.0046	0.0753	0.0069	0.0054	0.0024	0.0025	0.1499	0.0922	0.0042	0.0078	0.004	0.0271	0.0057	0.0067	0.1656
8	rs78221307	87936236	1.13	0.306408690300974	1.88	0.0367535648830228	0.108067474595933	0.0640212142394095	0.1409	0.0818	0.0036	0.0027	0.0053	0.0021	0.0026	0.0174	0.1707	0.0036	0.0064	0.0046	0.0751	0.0068	0.0054	0.0024	0.0024	0.1494	0.0923	0.0041	0.0079	0.004	0.0271	0.0057	0.0066	0.1663
8	rs76315154	87939964	1.13	0.306408690300974	1.88	0.0367535648830228	0.111258874723282	0.0660677823225773	0.1409	0.0818	0.0036	0.0027	0.0053	0.0021	0.0025	0.0174	0.1707	0.0036	0.0064	0.0046	0.075	0.0068	0.0054	0.0024	0.0024	0.1493	0.0924	0.0041	0.008	0.004	0.0271	0.0057	0.0066	0.1666
8	rs10955114	87940916	1.13	0.306408690300974	1.88	0.0367535648830228	0.111506746841638	0.0666870160344164	0.1409	0.0818	0.0036	0.0027	0.0053	0.0021	0.0025	0.0174	0.1707	0.0036	0.0064	0.0046	0.075	0.0068	0.0054	0.0024	0.0024	0.1493	0.0924	0.0041	0.008	0.004	0.0271	0.0057	0.0066	0.1666
8	rs11783526	87959736	1.13	0.306408690300974	1.88	0.0367535648830228	0.0989899317193758	0.0608033889332652	0.1412	0.0813	0.0037	0.0027	0.0053	0.0021	0.0023	0.0169	0.1717	0.0037	0.0064	0.0045	0.0761	0.0069	0.0053	0.0025	0.0025	0.1488	0.0922	0.0042	0.008	0.0041	0.027	0.0057	0.0064	0.1658
8	rs117450765	87961240	1.13	0.306408690300974	1.88	0.0367535648830228	0.0969556329300476	0.0604061116483617	0.1411	0.0812	0.0037	0.0027	0.0053	0.0021	0.0023	0.0169	0.1718	0.0037	0.0064	0.0045	0.0761	0.0069	0.0053	0.0025	0.0025	0.1488	0.0922	0.0042	0.008	0.0041	0.027	0.0057	0.0064	0.1658
8	rs74567384	87965008	1.13	0.306408690300974	1.88	0.0367535648830228	0.0929909005598602	0.0558536176850008	0.141	0.0811	0.0036	0.0027	0.0053	0.0021	0.0023	0.0168	0.1718	0.0037	0.0065	0.0045	0.0762	0.007	0.0052	0.0024	0.0026	0.1488	0.0923	0.0042	0.008	0.004	0.0269	0.0057	0.0064	0.166
8	rs79487097	87973623	1.13	0.306408690300974	1.88	0.0367535648830228	0.0908412702260426	0.0528208439220502	0.141	0.0812	0.0036	0.0026	0.0053	0.0021	0.0023	0.0167	0.1717	0.0037	0.0065	0.0045	0.0761	0.0071	0.0052	0.0024	0.0025	0.1488	0.0924	0.0042	0.008	0.004	0.0269	0.0057	0.0064	0.1661
8	rs77623994	87975873	1.13	0.306408690300974	1.88	0.0367535648830228	0.0909868274939778	0.0531959351761616	0.141	0.0812	0.0036	0.0026	0.0053	0.0021	0.0023	0.0167	0.1718	0.0037	0.0065	0.0044	0.0762	0.0071	0.0052	0.0023	0.0025	0.1489	0.0924	0.0042	0.008	0.004	0.0269	0.0057	0.0064	0.166
8	rs11778879	87979777	1.13	0.306408690300974	1.88	0.0367535648830228	0.0906958603546572	0.041214040100107	0.1413	0.0816	0.0034	0.0026	0.0051	0.0021	0.0023	0.0163	0.1716	0.0036	0.0066	0.0043	0.0769	0.0071	0.0051	0.0024	0.0025	0.1484	0.0927	0.0043	0.0081	0.004	0.0268	0.0056	0.0065	0.1661
8	rs56363223	87980821	1.13	0.306408690300974	1.88	0.0367535648830228	0.0922789902828764	0.0473338785593356	0.1414	0.0817	0.0034	0.0026	0.0051	0.0021	0.0023	0.0162	0.1715	0.0036	0.0066	0.0043	0.077	0.0071	0.0051	0.0024	0.0024	0.1484	0.0927	0.0043	0.0081	0.004	0.0268	0.0056	0.0065	0.1661
8	rs34931341	87984852	1.13	0.306408690300974	1.88	0.0367535648830228	0.0933604854895467	0.0451550381444514	0.1415	0.0818	0.0034	0.0026	0.0051	0.0021	0.0023	0.0162	0.1714	0.0036	0.0066	0.0042	0.077	0.0071	0.0051	0.0024	0.0025	0.1481	0.0927	0.0043	0.0081	0.004	0.0268	0.0056	0.0065	0.1663
8	rs77766369	88004932	1.13	0.306408690300974	1.88	0.0367535648830228	0.101414122536322	0.0470961458690523	0.1427	0.0824	0.0031	0.0026	0.005	0.0021	0.0021	0.0157	0.171	0.0036	0.0067	0.0039	0.0786	0.0071	0.0049	0.0023	0.0023	0.1471	0.0923	0.0045	0.008	0.004	0.0267	0.0053	0.0069	0.1665
8	rs1852027	88007114	1.13	0.306408690300974	1.88	0.0367535648830228	0.100947076366463	0.0592865141321168	0.1433	0.0828	0.0029	0.0026	0.0049	0.002	0.002	0.0154	0.1707	0.0036	0.0067	0.0037	0.0795	0.0071	0.0048	0.0022	0.0022	0.1466	0.0921	0.0046	0.0079	0.004	0.0268	0.0051	0.0071	0.1666
8	rs117369874	88008589	1.13	0.306408690300974	1.88	0.0367535648830228	0.124719277112503	0.0900659459725021	0.1437	0.083	0.0029	0.0025	0.0048	0.0019	0.0019	0.015	0.171	0.0036	0.0067	0.0036	0.08	0.0071	0.0047	0.0021	0.0021	0.1464	0.0919	0.0046	0.0078	0.004	0.027	0.0049	0.0071	0.1667
8	rs4368998	88011025	1.13	0.306408690300974	1.86	0.047416592333268	0.137054009073084	0.107095176384412	0.1441	0.0832	0.0028	0.0025	0.0047	0.0019	0.0018	0.0145	0.1713	0.0036	0.0068	0.0034	0.0806	0.0071	0.0046	0.002	0.0021	0.1461	0.0918	0.0046	0.0078	0.0039	0.0272	0.0048	0.0071	0.1667
8	rs10955160	88035157	1.13	0.306408690300974	1.89	0.0322004798625665	0.164990139321454	0.0967869462338897	0.1444	0.0832	0.0028	0.0025	0.0047	0.0018	0.0017	0.0139	0.1716	0.0037	0.0068	0.0033	0.0808	0.0072	0.0044	0.002	0.002	0.1462	0.0918	0.0046	0.0078	0.0038	0.0273	0.0046	0.0071	0.1672
8	rs2453449	88037170	1.13	0.306408690300974	1.86	0.047416592333268	0.164746095786783	0.0935211853224141	0.1444	0.0832	0.0028	0.0026	0.0046	0.0018	0.0017	0.0139	0.1716	0.0036	0.0068	0.0032	0.081	0.0071	0.0044	0.002	0.0021	0.1463	0.0919	0.0046	0.0078	0.0037	0.0273	0.0045	0.007	0.1671
8	rs66467073	88043574	1.13	0.306408690300974	1.86	0.047416592333268	0.187481595586512	0.123033788456447	0.1444	0.0833	0.0027	0.0026	0.0047	0.0018	0.0017	0.0139	0.1718	0.0037	0.0068	0.0032	0.081	0.0071	0.0044	0.002	0.0021	0.1464	0.0919	0.0045	0.0078	0.0038	0.0273	0.0045	0.0068	0.167
8	rs75495130	88073756	1.14	0.275532638758866	1.86	0.047416592333268	0.245026943378513	0.177958244314392	0.1418	0.0838	0.0023	0.0022	0.0047	0.0014	0.0016	0.0129	0.1737	0.0036	0.0068	0.003	0.0823	0.0068	0.0041	0.0016	0.0023	0.1481	0.0918	0.0046	0.0078	0.0037	0.0274	0.0041	0.0072	0.1672
8	rs17623545	88080246	1.14	0.275532638758866	1.86	0.047416592333268	0.251490106116942	0.202822067705051	0.1414	0.0839	0.0022	0.0021	0.0047	0.0014	0.0015	0.0129	0.1741	0.0036	0.0068	0.003	0.0826	0.0068	0.004	0.0016	0.0024	0.1485	0.0918	0.0046	0.0078	0.0035	0.0274	0.004	0.0073	0.1673
8	rs6997613	88088357	1.13	0.306408690300974	1.86	0.047416592333268	0.248225005729673	0.179164834360475	0.1412	0.084	0.0022	0.002	0.0046	0.0013	0.0015	0.0128	0.1743	0.0036	0.0068	0.003	0.0828	0.0068	0.0039	0.0015	0.0024	0.1488	0.0919	0.0046	0.0078	0.0035	0.0275	0.0039	0.0073	0.1673
8	rs16892245	88100869	1.13	0.306408690300974	1.86	0.047416592333268	0.257731220729909	0.223093750891437	0.141	0.084	0.0022	0.0021	0.0046	0.0014	0.0015	0.0128	0.1742	0.0035	0.0068	0.003	0.0828	0.0067	0.0039	0.0015	0.0024	0.1489	0.0919	0.0047	0.0079	0.0034	0.0276	0.004	0.0072	0.1673
8	rs2974276	88115347	1.13	0.306408690300974	1.86	0.047416592333268	0.257820984631275	0.212344873480002	0.1409	0.0839	0.0022	0.0021	0.0046	0.0014	0.0015	0.0127	0.1744	0.0035	0.0067	0.003	0.0829	0.0067	0.0039	0.0015	0.0024	0.1488	0.0919	0.0047	0.0079	0.0034	0.0277	0.0041	0.0071	0.1672
8	rs55686865	88146064	1.13	0.306408690300974	1.84	0.0604088827715036	0.238269107423904	0.137764962141785	0.1406	0.0839	0.0022	0.002	0.0046	0.0014	0.0014	0.0127	0.1745	0.0035	0.0067	0.003	0.0831	0.0067	0.0039	0.0015	0.0024	0.149	0.0919	0.0047	0.0079	0.0034	0.0277	0.0042	0.007	0.1673
8	rs117851564	88148087	1.13	0.306408690300974	1.85	0.0536022520271762	0.348758517651106	0.105183376293743	0.1404	0.0838	0.0022	0.002	0.0045	0.0014	0.0015	0.0127	0.1744	0.0035	0.0067	0.003	0.0828	0.0068	0.0039	0.0015	0.0024	0.1488	0.0918	0.0047	0.0078	0.0034	0.0275	0.0058	0.007	0.1669
8	rs6468688	88152043	1.13	0.306408690300974	1.85	0.0536022520271762	0.345184948094127	0.103449469081106	0.1403	0.0837	0.0022	0.002	0.0045	0.0014	0.0015	0.0127	0.1744	0.0035	0.0067	0.003	0.0826	0.0068	0.0039	0.0015	0.0024	0.1487	0.0919	0.0047	0.0078	0.0034	0.0275	0.0058	0.0071	0.1671
8	rs72665043	88161587	1.13	0.306408690300974	1.85	0.0536022520271762	0.358897606194796	0.101645008448666	0.1402	0.0838	0.0022	0.002	0.0042	0.0014	0.0015	0.0127	0.1743	0.0035	0.0068	0.003	0.0825	0.0068	0.0039	0.0015	0.0024	0.1487	0.0919	0.0049	0.0078	0.0036	0.0275	0.0057	0.0071	0.1671
8	rs79104107	88167097	1.13	0.306408690300974	1.85	0.0536022520271762	0.393394928371286	0.0999341173109123	0.1401	0.0838	0.0022	0.002	0.0042	0.0014	0.0015	0.0127	0.1743	0.0035	0.0069	0.003	0.0825	0.0068	0.0039	0.0015	0.0024	0.1485	0.0919	0.0049	0.0078	0.0038	0.0275	0.0057	0.0071	0.1671
8	rs2878863	88191970	1.13	0.306408690300974	1.85	0.0536022520271762	0.368047490561961	0.0989615604761217	0.1399	0.084	0.0022	0.002	0.0043	0.0014	0.0017	0.0127	0.1744	0.0035	0.007	0.0032	0.0823	0.0068	0.0038	0.0015	0.0023	0.1481	0.0921	0.0049	0.0078	0.0037	0.0277	0.0056	0.0071	0.1672
8	rs79480792	88198684	1.13	0.306408690300974	1.85	0.0536022520271762	0.500668945637401	0.104521524556956	0.1392	0.0848	0.002	0.0018	0.0044	0.0014	0.0016	0.0125	0.1744	0.0034	0.0076	0.0034	0.0822	0.007	0.0036	0.0015	0.0021	0.1471	0.093	0.0049	0.0078	0.0036	0.0282	0.0049	0.0071	0.1678
8	rs117212981	88202730	1.13	0.306408690300974	1.85	0.0536022520271762	0.506680521553669	0.108432939731538	0.1392	0.0848	0.002	0.0017	0.0044	0.0014	0.0016	0.0125	0.1744	0.0034	0.0076	0.0034	0.0822	0.0071	0.0036	0.0015	0.0021	0.147	0.093	0.0049	0.0078	0.0036	0.0282	0.0049	0.0071	0.1678
8	rs10101912	88218888	1.13	0.306408690300974	1.84	0.0604088827715036	0.532108395526892	0.110282765224137	0.1391	0.0849	0.002	0.0017	0.0044	0.0014	0.0016	0.0124	0.1744	0.0034	0.0077	0.0034	0.0822	0.0071	0.0035	0.0015	0.0021	0.1469	0.0931	0.0049	0.0078	0.0036	0.0283	0.0048	0.0071	0.1679
8	rs112564724	88228828	1.13	0.306408690300974	1.84	0.0604088827715036	0.535686857176077	0.111720374833512	0.1391	0.0849	0.002	0.0017	0.0044	0.0014	0.0016	0.0124	0.1744	0.0034	0.0077	0.0035	0.0822	0.0071	0.0035	0.0015	0.0021	0.1469	0.0931	0.0049	0.0078	0.0036	0.0283	0.0048	0.0071	0.1679
8	rs10101268	88245643	1.13	0.306408690300974	1.84	0.0604088827715036	0.534189026991434	0.110958399926122	0.1389	0.085	0.002	0.0017	0.0044	0.0014	0.0016	0.0124	0.1744	0.0035	0.0077	0.0035	0.0822	0.0071	0.0035	0.0015	0.002	0.1468	0.0932	0.005	0.0078	0.0036	0.0284	0.0048	0.007	0.168
8	rs13260751	88255320	1.13	0.306408690300974	1.83	0.0678757074061657	0.516178399222255	0.106845058101914	0.1378	0.0854	0.0019	0.0017	0.0044	0.0015	0.0017	0.0122	0.1742	0.0037	0.0079	0.0039	0.0821	0.0071	0.0037	0.0015	0.0018	0.1464	0.094	0.0051	0.0075	0.0039	0.0282	0.0043	0.0072	0.1682
8	rs72665067	88258113	1.13	0.306408690300974	1.82	0.0760422202337298	0.521119706454156	0.109945540879204	0.1377	0.0855	0.0019	0.0017	0.0044	0.0015	0.0017	0.0122	0.1742	0.0038	0.0079	0.0039	0.0821	0.0071	0.0037	0.0015	0.0017	0.1463	0.094	0.0051	0.0075	0.0039	0.0282	0.0043	0.0072	0.1682
8	rs117733240	88266335	1.13	0.306408690300974	1.82	0.0760422202337298	0.523566539300139	0.107679661383449	0.1377	0.0855	0.0019	0.0017	0.0044	0.0015	0.0017	0.0122	0.1742	0.0038	0.0079	0.0039	0.082	0.007	0.0037	0.0015	0.0017	0.1462	0.0941	0.0051	0.0075	0.0039	0.0282	0.0042	0.0072	0.1682
8	rs11786513	88284473	1.13	0.306408690300974	1.82	0.0760422202337298	0.505031827348103	0.0866626688665699	0.1375	0.0856	0.0019	0.0017	0.0044	0.0015	0.0017	0.0122	0.1742	0.0038	0.0079	0.004	0.0821	0.007	0.0037	0.0015	0.0017	0.1464	0.0942	0.0051	0.0075	0.0038	0.0282	0.0042	0.0072	0.1683
8	rs10098053	88327180	1.13	0.306408690300974	1.82	0.0760422202337298	0.664336292825973	0.132484835646443	0.1368	0.0864	0.0019	0.0015	0.0047	0.0015	0.0017	0.0123	0.1748	0.004	0.0082	0.0042	0.0814	0.007	0.0036	0.0012	0.0016	0.1452	0.0947	0.0053	0.0074	0.0036	0.0288	0.0036	0.0078	0.1682
8	rs79656795	88327235	1.13	0.306408690300974	1.81	0.0849480383532209	0.664408281557158	0.132575227842173	0.1368	0.0864	0.0019	0.0015	0.0047	0.0015	0.0017	0.0123	0.1748	0.004	0.0082	0.0042	0.0814	0.007	0.0036	0.0012	0.0016	0.1452	0.0947	0.0053	0.0074	0.0036	0.0288	0.0036	0.0078	0.1682
8	rs117204569	88357209	1.13	0.306408690300974	1.81	0.0849480383532209	0.673796750225217	0.138958796567564	0.1368	0.0864	0.0019	0.0015	0.0047	0.0015	0.0017	0.0123	0.1745	0.0039	0.0082	0.0041	0.0815	0.007	0.0036	0.0012	0.0015	0.1454	0.0948	0.0053	0.0074	0.0036	0.0288	0.0036	0.0077	0.1682
8	rs10283270	88377699	1.13	0.306408690300974	1.81	0.0849480383532209	0.681204566661673	0.133027529911628	0.1368	0.0864	0.0019	0.0015	0.0046	0.0015	0.0017	0.0123	0.174	0.0038	0.0082	0.0041	0.0817	0.0069	0.0035	0.0012	0.0015	0.1457	0.0952	0.0053	0.0074	0.0037	0.0288	0.0035	0.0076	0.1682
8	rs62526817	88381907	1.13	0.306408690300974	1.81	0.0849480383532209	0.682661343858038	0.132304119531872	0.1368	0.0865	0.0019	0.0015	0.0047	0.0015	0.0017	0.0123	0.1738	0.0038	0.0082	0.0041	0.0819	0.0069	0.0035	0.0012	0.0015	0.146	0.0952	0.0054	0.0074	0.0037	0.0288	0.0035	0.0076	0.168
8	rs7824912	88385077	1.13	0.306408690300974	1.81	0.0849480383532209	0.682515603314245	0.131401906408815	0.1369	0.0865	0.0019	0.0015	0.0047	0.0015	0.0017	0.0123	0.1738	0.0038	0.0082	0.0041	0.0818	0.0069	0.0035	0.0012	0.0015	0.146	0.0951	0.0054	0.0074	0.0037	0.0288	0.0035	0.0076	0.168
8	rs76378941	88404650	1.13	0.306408690300974	1.81	0.0849480383532209	0.686528550856917	0.155006416924415	0.1369	0.0866	0.0018	0.0015	0.0047	0.0016	0.0017	0.0123	0.1737	0.0038	0.0082	0.0041	0.0817	0.0069	0.0035	0.0012	0.0016	0.1461	0.0952	0.0053	0.0074	0.0037	0.0288	0.0034	0.0077	0.1681
8	rs11997326	88405837	1.13	0.306408690300974	1.81	0.0849480383532209	0.700619832895087	0.175553532120701	0.1369	0.0866	0.0018	0.0015	0.0047	0.0016	0.0017	0.0123	0.1736	0.0038	0.0082	0.004	0.0817	0.0068	0.0034	0.0012	0.0016	0.1461	0.0953	0.0053	0.0074	0.0036	0.0288	0.0034	0.0077	0.1682
8	rs10101259	88407275	1.13	0.306408690300974	1.81	0.0849480383532209	0.710307426572098	0.17997078875918	0.137	0.0867	0.0018	0.0015	0.0048	0.0016	0.0017	0.0123	0.1735	0.0038	0.0082	0.004	0.0817	0.0068	0.0034	0.0012	0.0016	0.1462	0.0953	0.0053	0.0073	0.0036	0.0288	0.0033	0.0077	0.1683
8	rs3922614	88413427	1.13	0.306408690300974	1.81	0.0849480383532209	0.710233251358174	0.177857822252424	0.137	0.0867	0.0018	0.0015	0.0048	0.0016	0.0017	0.0123	0.1735	0.0038	0.0082	0.004	0.0817	0.0068	0.0034	0.0012	0.0016	0.1462	0.0953	0.0053	0.0073	0.0036	0.0288	0.0033	0.0077	0.1683
8	rs72668649	88417691	1.13	0.306408690300974	1.8	0.0946327581538143	0.705049548371	0.181283119146183	0.1369	0.0867	0.0018	0.0015	0.0048	0.0016	0.0017	0.0123	0.1735	0.0038	0.0082	0.004	0.0817	0.0068	0.0034	0.0012	0.0016	0.1462	0.0953	0.0053	0.0074	0.0036	0.0288	0.0033	0.0077	0.1683
8	rs77305287	88430414	1.13	0.306408690300974	1.79	0.105135818603982	0.708750470192558	0.187484501240129	0.1369	0.0867	0.0018	0.0015	0.0048	0.0016	0.0017	0.0123	0.1735	0.0038	0.0082	0.004	0.0817	0.0068	0.0034	0.0012	0.0016	0.1461	0.0953	0.0053	0.0074	0.0036	0.0288	0.0033	0.0077	0.1683
8	rs80137250	88432752	1.13	0.306408690300974	1.79	0.105135818603982	0.715508239009963	0.196970848547838	0.1368	0.0867	0.0018	0.0015	0.0048	0.0016	0.0017	0.0123	0.1735	0.0038	0.0082	0.004	0.0817	0.0068	0.0034	0.0012	0.0016	0.1461	0.0953	0.0053	0.0074	0.0036	0.0288	0.0033	0.0077	0.1682
8	rs405999	88447171	1.13	0.306408690300974	1.79	0.105135818603982	0.771432137719394	0.255332611016849	0.1366	0.0867	0.0018	0.0015	0.0048	0.0016	0.0017	0.0124	0.1735	0.0038	0.0083	0.004	0.0817	0.0068	0.0034	0.0012	0.0016	0.1459	0.0953	0.0053	0.0074	0.0036	0.0288	0.0033	0.0077	0.1683
8	rs75120190	88447536	1.13	0.306408690300974	1.79	0.105135818603982	0.771278301732535	0.251719950842985	0.1366	0.0867	0.0018	0.0015	0.0048	0.0016	0.0017	0.0124	0.1735	0.0038	0.0083	0.004	0.0817	0.0068	0.0034	0.0012	0.0016	0.1459	0.0953	0.0053	0.0074	0.0036	0.0288	0.0033	0.0077	0.1683
8	rs72668666	88457641	1.13	0.306408690300974	1.79	0.105135818603982	0.77266330683334	0.253863009859626	0.1366	0.0867	0.0018	0.0015	0.0048	0.0016	0.0017	0.0124	0.1735	0.0039	0.0083	0.004	0.0817	0.0068	0.0034	0.0012	0.0016	0.1459	0.0953	0.0053	0.0074	0.0036	0.0288	0.0033	0.0077	0.1683
8	rs2905418	88465534	1.13	0.306408690300974	1.79	0.105135818603982	0.780764050901866	0.0979927276923974	0.1346	0.0867	0.002	0.0018	0.0051	0.002	0.002	0.0134	0.1741	0.0041	0.0086	0.0045	0.0815	0.0067	0.0034	0.0013	0.0018	0.1433	0.0948	0.0054	0.0074	0.004	0.0293	0.0036	0.0079	0.1683
8	rs78654308	88467887	1.13	0.306408690300974	1.79	0.105135818603982	0.784247036976804	0.101972173918207	0.1345	0.0867	0.002	0.0018	0.0051	0.002	0.002	0.0135	0.1741	0.0041	0.0086	0.0045	0.0814	0.0067	0.0034	0.0013	0.0018	0.1432	0.0948	0.0054	0.0074	0.004	0.0293	0.0036	0.0079	0.1683
8	rs4319116	88501606	1.13	0.306408690300974	1.8	0.0946327581538143	0.834426127446707	0.0714432632550444	0.1331	0.0874	0.0021	0.0019	0.0054	0.0021	0.0021	0.0144	0.1741	0.0043	0.0086	0.005	0.081	0.0068	0.0034	0.0014	0.0019	0.1413	0.0947	0.0054	0.0072	0.0043	0.0295	0.0037	0.0081	0.1677
8	rs459578	88515393	1.13	0.306408690300974	1.79	0.105135818603982	0.835938586274026	0.0651093497770427	0.1329	0.0875	0.0022	0.002	0.0054	0.0021	0.0021	0.0145	0.1741	0.0044	0.0086	0.0051	0.081	0.0068	0.0035	0.0014	0.002	0.1411	0.0947	0.0054	0.0072	0.0043	0.0295	0.0037	0.0082	0.1677
8	rs17706856	88516087	1.13	0.306408690300974	1.79	0.105135818603982	0.830848661129834	0.0643604274852691	0.1329	0.0875	0.0022	0.002	0.0054	0.0022	0.0021	0.0145	0.1741	0.0044	0.0086	0.0051	0.0809	0.0068	0.0035	0.0015	0.002	0.1411	0.0948	0.0054	0.0072	0.0043	0.0295	0.0037	0.0082	0.1677
8	rs79507204	88520186	1.13	0.306408690300974	1.79	0.105135818603982	0.83076923657707	0.0639534622082735	0.1328	0.0875	0.0022	0.002	0.0054	0.0022	0.0021	0.0145	0.1741	0.0044	0.0086	0.0051	0.0809	0.0068	0.0035	0.0014	0.002	0.141	0.0948	0.0054	0.0072	0.0043	0.0295	0.0037	0.0082	0.1676
8	rs416011	88533806	1.13	0.306408690300974	1.79	0.105135818603982	0.831484174525468	0.0619350029534226	0.1326	0.0876	0.0021	0.002	0.0054	0.0022	0.0021	0.0146	0.1743	0.0044	0.0086	0.0051	0.0808	0.0069	0.0035	0.0015	0.002	0.1407	0.0949	0.0054	0.0072	0.0043	0.0295	0.0037	0.0082	0.1676
8	rs72670815	88540597	1.13	0.306408690300974	1.79	0.105135818603982	1.06440010360976	0.0678632666738902	0.1313	0.0881	0.0022	0.0022	0.0059	0.0024	0.0022	0.0148	0.1746	0.0045	0.009	0.0052	0.0806	0.0071	0.0039	0.0015	0.0021	0.1393	0.0949	0.0055	0.0071	0.0047	0.0298	0.0039	0.0082	0.1663
8	rs117349860	88549180	1.13	0.306408690300974	1.79	0.105135818603982	1.40399778846539	0.0628735477065409	0.1312	0.0884	0.0022	0.0022	0.0059	0.0024	0.0022	0.0149	0.1751	0.0039	0.009	0.0052	0.081	0.0071	0.003	0.0015	0.0021	0.1393	0.095	0.0055	0.0071	0.0048	0.0299	0.0039	0.0082	0.1663
8	rs6995608	88549242	1.13	0.306408690300974	1.79	0.105135818603982	1.38884151441052	0.0686289413063837	0.1313	0.0885	0.0022	0.0022	0.0059	0.0024	0.0022	0.0149	0.1751	0.0039	0.009	0.0052	0.081	0.0071	0.003	0.0015	0.002	0.1393	0.0951	0.0055	0.0071	0.0047	0.0299	0.0039	0.0082	0.1664
8	rs17713123	88558499	1.13	0.306408690300974	1.79	0.105135818603982	1.39079371423386	0.0735128629740161	0.1312	0.0884	0.0022	0.0022	0.0059	0.0024	0.0022	0.0149	0.1751	0.0039	0.009	0.0052	0.081	0.0071	0.003	0.0015	0.002	0.1392	0.0951	0.0055	0.007	0.0047	0.0299	0.0039	0.0082	0.1663
8	rs17635091	88558575	1.13	0.306408690300974	1.79	0.105135818603982	1.3895246679061	0.0760429869509714	0.1312	0.0884	0.0022	0.0022	0.0059	0.0024	0.0022	0.0149	0.1751	0.0039	0.009	0.0052	0.081	0.0071	0.003	0.0015	0.002	0.1392	0.0951	0.0055	0.007	0.0047	0.0299	0.0039	0.0083	0.1663
8	rs78287359	88576356	1.13	0.306408690300974	1.79	0.105135818603982	1.33008304925832	0.0672394747727265	0.1311	0.0885	0.0022	0.0022	0.0059	0.0025	0.0022	0.0149	0.1753	0.004	0.009	0.0052	0.0808	0.0072	0.003	0.0015	0.002	0.139	0.095	0.0055	0.007	0.0047	0.0299	0.0039	0.0083	0.1661
8	rs61181046	88582767	1.13	0.306408690300974	1.79	0.105135818603982	1.31724094504094	0.0706646464046577	0.1311	0.0885	0.0022	0.0022	0.0059	0.0025	0.0023	0.015	0.1754	0.004	0.009	0.0052	0.0808	0.0072	0.003	0.0015	0.002	0.1389	0.095	0.0055	0.007	0.0047	0.03	0.0039	0.0083	0.1661
8	rs72670851	88589190	1.13	0.306408690300974	1.79	0.105135818603982	1.29350337084309	0.0720829389162697	0.1311	0.0886	0.0022	0.0022	0.0059	0.0024	0.0022	0.0151	0.1754	0.004	0.009	0.0052	0.0808	0.0072	0.003	0.0015	0.002	0.1388	0.095	0.0055	0.007	0.0047	0.03	0.0039	0.0084	0.166
8	rs10101821	88590643	1.13	0.306408690300974	1.79	0.105135818603982	1.29122409520924	0.0736564921435649	0.1311	0.0886	0.0022	0.0022	0.0059	0.0024	0.0023	0.0151	0.1755	0.004	0.009	0.0052	0.0808	0.0072	0.003	0.0015	0.002	0.1388	0.095	0.0055	0.007	0.0047	0.03	0.0039	0.0084	0.166
8	rs72670858	88595746	1.13	0.306408690300974	1.79	0.105135818603982	1.26455777712462	0.0757520520348393	0.131	0.0886	0.0022	0.0023	0.006	0.0025	0.0023	0.0151	0.1756	0.004	0.009	0.0051	0.0807	0.0072	0.0031	0.0015	0.002	0.1388	0.0949	0.0055	0.007	0.0047	0.03	0.0039	0.0084	0.166
8	rs77821181	88606266	1.12	0.339600448506511	1.8	0.0946327581538143	1.14053647600987	0.0745928928405047	0.1305	0.0888	0.0022	0.0024	0.0059	0.0025	0.0024	0.0151	0.1766	0.004	0.0088	0.005	0.0806	0.0072	0.0031	0.0014	0.0021	0.1395	0.0948	0.0053	0.0068	0.0043	0.0298	0.0037	0.0083	0.166
8	rs17714339	88611547	1.12	0.339600448506511	1.8	0.0946327581538143	1.12186839910771	0.0870467638780062	0.1305	0.0888	0.0022	0.0024	0.0058	0.0025	0.0024	0.0151	0.1767	0.004	0.0088	0.0049	0.0805	0.0072	0.0031	0.0014	0.0021	0.1395	0.0948	0.0053	0.0068	0.0042	0.0298	0.0037	0.0083	0.166
8	rs75186558	88612330	1.12	0.339600448506511	1.8	0.0946327581538143	1.121958289951	0.0894432810971409	0.1305	0.0888	0.0022	0.0024	0.0059	0.0025	0.0025	0.0151	0.1767	0.004	0.0088	0.0049	0.0805	0.0072	0.0031	0.0014	0.0021	0.1395	0.0948	0.0053	0.0068	0.0042	0.0298	0.0037	0.0083	0.166
8	rs9643001	88613023	1.12	0.339600448506511	1.8	0.0946327581538143	1.123486870721	0.0962262556519893	0.1305	0.0888	0.0022	0.0024	0.0059	0.0025	0.0025	0.0151	0.1767	0.004	0.0088	0.0049	0.0805	0.0072	0.0031	0.0014	0.0021	0.1395	0.0948	0.0053	0.0068	0.0042	0.0298	0.0037	0.0083	0.166
8	rs12675263	88613898	1.12	0.339600448506511	1.8	0.0946327581538143	1.12177851111762	0.0899880188312368	0.1305	0.0888	0.0022	0.0024	0.0059	0.0025	0.0025	0.0151	0.1767	0.004	0.0088	0.0049	0.0806	0.0072	0.0031	0.0014	0.0022	0.1396	0.0948	0.0053	0.0068	0.0042	0.0298	0.0037	0.0083	0.1659
8	rs10093384	88635942	1.12	0.339600448506511	1.8	0.0946327581538143	0.847519519811074	0.0789034504929872	0.1306	0.0885	0.0023	0.0023	0.0059	0.0025	0.0024	0.0151	0.1764	0.004	0.0085	0.0049	0.0812	0.0073	0.0032	0.0014	0.0021	0.1398	0.0946	0.0053	0.0068	0.0041	0.0298	0.0038	0.0082	0.166
8	rs10504837	88636788	1.12	0.339600448506511	1.8	0.0946327581538143	0.847038961709781	0.0800894066322641	0.1306	0.0885	0.0023	0.0023	0.0059	0.0025	0.0024	0.0151	0.1764	0.004	0.0085	0.0049	0.0812	0.0073	0.0032	0.0014	0.0021	0.1398	0.0946	0.0053	0.0068	0.0041	0.0298	0.0038	0.0082	0.166
8	rs76982694	88683968	1.12	0.339600448506511	1.8	0.0946327581538143	0.845678010997546	0.0700302302099865	0.1305	0.0884	0.0023	0.0023	0.0058	0.0024	0.0024	0.0151	0.1767	0.004	0.0085	0.0049	0.0812	0.0073	0.0031	0.0015	0.0021	0.14	0.0944	0.0054	0.0068	0.0041	0.0298	0.0037	0.0083	0.1661
8	rs117826664	88684691	1.12	0.339600448506511	1.8	0.0946327581538143	0.875914542665823	0.0695384392031729	0.1305	0.0884	0.0023	0.0023	0.0058	0.0024	0.0024	0.0152	0.1767	0.004	0.0086	0.0049	0.0812	0.0073	0.0031	0.0015	0.0021	0.14	0.0944	0.0054	0.0067	0.0041	0.0298	0.0037	0.0083	0.1661
8	rs11774111	88707191	1.12	0.339600448506511	1.8	0.0946327581538143	0.851287905393427	0.0768454116707442	0.1304	0.0882	0.0023	0.0023	0.0058	0.0024	0.0024	0.0151	0.1771	0.0041	0.0086	0.0049	0.0811	0.0072	0.0031	0.0015	0.0021	0.1402	0.0941	0.0054	0.0067	0.0041	0.0298	0.0037	0.0083	0.1662
8	rs72673110	88754614	1.12	0.339600448506511	1.8	0.0946327581538143	0.893288562487835	0.0673778871803272	0.1303	0.088	0.0024	0.0023	0.0057	0.0025	0.0023	0.0151	0.1772	0.0041	0.0087	0.0048	0.0813	0.0072	0.0032	0.0015	0.0021	0.1403	0.094	0.0053	0.0067	0.0041	0.0299	0.0037	0.0082	0.1663
8	rs17715155	88754691	1.12	0.339600448506511	1.8	0.0946327581538143	0.893206658818129	0.0673778871803272	0.1303	0.088	0.0024	0.0023	0.0057	0.0025	0.0023	0.0151	0.1772	0.0041	0.0087	0.0048	0.0813	0.0072	0.0032	0.0015	0.0021	0.1403	0.0939	0.0053	0.0067	0.0041	0.0299	0.0037	0.0082	0.1663
8	rs117391161	88760459	1.12	0.339600448506511	1.8	0.0946327581538143	0.891896629499654	0.0666870160344164	0.1303	0.088	0.0024	0.0023	0.0057	0.0025	0.0023	0.0151	0.1772	0.0041	0.0087	0.0048	0.0813	0.0072	0.0032	0.0014	0.0021	0.1403	0.0939	0.0053	0.0067	0.0041	0.0299	0.0037	0.0082	0.1663
8	rs77660157	88783465	1.12	0.339600448506511	1.8	0.0946327581538143	0.862958524208109	0.0611352977428614	0.1302	0.0877	0.0025	0.0023	0.0058	0.0025	0.0023	0.015	0.1774	0.0042	0.0087	0.0048	0.0814	0.0071	0.0033	0.0014	0.0021	0.1404	0.0935	0.0053	0.0066	0.0042	0.0301	0.0037	0.0082	0.1665
8	rs10955404	88788057	1.12	0.339600448506511	1.8	0.0946327581538143	0.845838074451684	0.0628735477065409	0.1303	0.0875	0.0025	0.0023	0.0058	0.0026	0.0022	0.015	0.1775	0.0042	0.0087	0.0048	0.0813	0.0072	0.0032	0.0014	0.0021	0.1406	0.0932	0.0052	0.0066	0.0041	0.0302	0.0036	0.0081	0.1667
8	rs76527186	88792444	1.12	0.339600448506511	1.81	0.0849480383532209	0.837691316385917	0.0677244383514736	0.1303	0.0875	0.0025	0.0023	0.0058	0.0026	0.0023	0.015	0.1775	0.0042	0.0087	0.0047	0.0813	0.0072	0.0032	0.0015	0.0022	0.1406	0.0932	0.0052	0.0065	0.0041	0.0302	0.0036	0.0081	0.1668
8	rs13248173	88795281	1.12	0.339600448506511	1.81	0.0849480383532209	0.831007519983882	0.0698192862789994	0.1304	0.0876	0.0025	0.0022	0.0058	0.0026	0.0022	0.015	0.1775	0.0042	0.0087	0.0047	0.0813	0.0072	0.0032	0.0014	0.0021	0.1407	0.0932	0.0052	0.0065	0.0041	0.0302	0.0036	0.0081	0.1668
8	rs17643403	88800344	1.12	0.339600448506511	1.81	0.0849480383532209	0.829657634108745	0.0700302302099865	0.1304	0.0876	0.0025	0.0022	0.0058	0.0026	0.0022	0.015	0.1775	0.0042	0.0087	0.0047	0.0813	0.0072	0.0032	0.0014	0.0021	0.1407	0.0931	0.0052	0.0065	0.0041	0.0302	0.0036	0.0081	0.1669
8	rs16873500	88825317	1.12	0.339600448506511	1.81	0.0849480383532209	0.792711462696229	0.067655068710703	0.1303	0.0876	0.0027	0.0022	0.0057	0.0027	0.0023	0.0151	0.1774	0.0042	0.0087	0.0046	0.0812	0.0073	0.0033	0.0015	0.0022	0.1406	0.0928	0.0051	0.0065	0.004	0.0302	0.0035	0.0081	0.1673
8	rs28742982	88836533	1.12	0.339600448506511	1.81	0.0849480383532209	0.831881475980467	0.075679389756665	0.1306	0.0875	0.0029	0.0023	0.0057	0.0027	0.0025	0.0152	0.177	0.0043	0.0088	0.0046	0.0813	0.0073	0.0033	0.0015	0.0022	0.14	0.0928	0.0051	0.0064	0.004	0.0302	0.0033	0.0082	0.1673
8	rs1396037	88846911	1.12	0.339600448506511	1.81	0.0849480383532209	0.834664858898209	0.0705234598699202	0.1307	0.0875	0.0029	0.0023	0.0057	0.0027	0.0025	0.0152	0.1769	0.0043	0.0088	0.0046	0.0813	0.0072	0.0033	0.0015	0.0022	0.14	0.0928	0.0051	0.0064	0.004	0.0301	0.0033	0.0082	0.1674
8	rs4960946	88846922	1.12	0.339600448506511	1.81	0.0849480383532209	0.834664858898209	0.0704529105358112	0.1307	0.0875	0.0029	0.0023	0.0057	0.0027	0.0025	0.0152	0.1769	0.0043	0.0088	0.0046	0.0813	0.0072	0.0033	0.0015	0.0022	0.14	0.0928	0.0051	0.0064	0.004	0.0301	0.0033	0.0082	0.1674
8	rs72673177	88868071	1.12	0.339600448506511	1.81	0.0849480383532209	0.847759842391131	0.0451550381444514	0.1312	0.0874	0.003	0.0024	0.0053	0.0027	0.0026	0.0152	0.176	0.0043	0.0088	0.0047	0.0813	0.0072	0.0034	0.0015	0.0024	0.1397	0.0929	0.0051	0.0064	0.004	0.03	0.0034	0.0081	0.168
8	rs12543318	88868340	1.12	0.339600448506511	1.81	0.0849480383532209	0.845357922814901	0.0446319254039357	0.1312	0.0874	0.003	0.0024	0.0053	0.0027	0.0026	0.0152	0.1759	0.0043	0.0088	0.0047	0.0813	0.0072	0.0034	0.0015	0.0024	0.1397	0.0929	0.0051	0.0064	0.004	0.03	0.0034	0.0081	0.168
8	rs117211157	88873415	1.12	0.339600448506511	1.81	0.0849480383532209	0.858443253336163	0.05102417148622	0.1312	0.0873	0.003	0.0024	0.0053	0.0027	0.0026	0.0152	0.1759	0.0043	0.0088	0.0047	0.0813	0.0072	0.0034	0.0015	0.0024	0.1396	0.093	0.0052	0.0064	0.004	0.03	0.0034	0.0081	0.168
8	rs75469815	88883049	1.13	0.306408690300974	1.82	0.0760422202337298	0.870155226793725	0.0466813831772201	0.1313	0.0873	0.003	0.0024	0.0053	0.0027	0.0026	0.0151	0.176	0.0043	0.0088	0.0047	0.0813	0.0071	0.0034	0.0015	0.0024	0.1395	0.0931	0.0052	0.0064	0.0039	0.0299	0.0035	0.0081	0.1681
8	rs77989423	88902333	1.13	0.306408690300974	1.82	0.0760422202337298	0.86562401111178	0.045213328493622	0.1314	0.0872	0.003	0.0024	0.0054	0.0027	0.0027	0.015	0.1758	0.0043	0.0088	0.0048	0.0815	0.007	0.0034	0.0016	0.0025	0.1394	0.0934	0.0053	0.0063	0.0039	0.0298	0.0035	0.008	0.1681
8	rs112054006	88906015	1.13	0.306408690300974	1.81	0.0849480383532209	0.882097217768021	0.045505279576202	0.1314	0.0871	0.003	0.0024	0.0054	0.0027	0.0027	0.0149	0.1758	0.0043	0.0088	0.0048	0.0815	0.007	0.0033	0.0016	0.0025	0.1394	0.0934	0.0053	0.0063	0.0039	0.0298	0.0035	0.008	0.1681
8	rs80061971	88933558	1.13	0.306408690300974	1.81	0.0849480383532209	0.910475520771287	0.0437086340941684	0.1313	0.0871	0.0031	0.0024	0.0055	0.0026	0.0027	0.0148	0.1758	0.0043	0.0089	0.0048	0.0815	0.007	0.0034	0.0015	0.0025	0.1391	0.0938	0.0053	0.0063	0.0039	0.0294	0.0036	0.008	0.1681
8	rs62524653	88951114	1.13	0.306408690300974	1.81	0.0849480383532209	0.920322586916707	0.038242683594239	0.1313	0.0871	0.0031	0.0025	0.0055	0.0026	0.0027	0.0147	0.1758	0.0043	0.009	0.0048	0.0815	0.007	0.0034	0.0015	0.0025	0.139	0.094	0.0053	0.0063	0.0039	0.0294	0.0036	0.008	0.1682
8	rs12548146	88955895	1.13	0.306408690300974	1.82	0.0760422202337298	0.927799281496028	0.0489523179733826	0.1313	0.087	0.003	0.0024	0.0055	0.0026	0.0026	0.0147	0.1758	0.0043	0.009	0.0048	0.0815	0.007	0.0034	0.0015	0.0025	0.1389	0.094	0.0054	0.0064	0.0039	0.0294	0.0036	0.008	0.1682
8	rs117731642	88960182	1.13	0.306408690300974	1.81	0.0849480383532209	0.925054899952667	0.0485906013625322	0.1313	0.087	0.003	0.0024	0.0055	0.0026	0.0026	0.0147	0.1758	0.0043	0.009	0.0048	0.0815	0.007	0.0034	0.0015	0.0025	0.1389	0.094	0.0054	0.0064	0.0039	0.0294	0.0037	0.008	0.1682
8	rs76176537	88970260	1.13	0.306408690300974	1.81	0.0849480383532209	0.910888371863087	0.0523846925449201	0.1313	0.0869	0.0031	0.0024	0.0055	0.0026	0.0026	0.0147	0.1758	0.0043	0.009	0.0048	0.0816	0.0069	0.0034	0.0015	0.0026	0.1389	0.094	0.0054	0.0064	0.0039	0.0294	0.0038	0.0078	0.1682
8	rs117384310	88984206	1.13	0.306408690300974	1.81	0.0849480383532209	0.895419165524825	0.0416065213949359	0.1314	0.0866	0.0031	0.0024	0.0057	0.0026	0.0026	0.0145	0.1758	0.0045	0.009	0.0048	0.0818	0.0069	0.0033	0.0015	0.0026	0.1385	0.0941	0.0054	0.0064	0.004	0.0295	0.0047	0.0071	0.1682
8	rs80283016	88988854	1.13	0.306408690300974	1.81	0.0849480383532209	0.971064070776891	0.0355814236323044	0.1314	0.0864	0.0031	0.0024	0.0058	0.0026	0.0026	0.0145	0.1757	0.0046	0.009	0.0047	0.0819	0.0068	0.0032	0.0016	0.0026	0.1382	0.0942	0.0055	0.0064	0.004	0.0295	0.0053	0.0066	0.1683
8	rs278888	88990773	1.13	0.306408690300974	1.81	0.0849480383532209	0.964459021341447	0.0326045839394809	0.1314	0.0863	0.0031	0.0024	0.0058	0.0026	0.0026	0.0145	0.1757	0.0046	0.009	0.0047	0.0819	0.0068	0.0032	0.0016	0.0026	0.1382	0.0942	0.0055	0.0064	0.004	0.0296	0.0053	0.0066	0.1683
8	rs78428098	89008336	1.13	0.306408690300974	1.81	0.0849480383532209	1.04397028452994	0.0351116939589534	0.1313	0.086	0.0031	0.0025	0.006	0.0026	0.0026	0.0142	0.1754	0.0049	0.0091	0.0048	0.0827	0.0069	0.0031	0.0016	0.0027	0.1372	0.0943	0.0055	0.0064	0.0041	0.0297	0.0056	0.0066	0.1679
8	rs78486480	89009391	1.13	0.306408690300974	1.81	0.0849480383532209	1.03194565967618	0.0338730656623439	0.1313	0.086	0.0031	0.0025	0.006	0.0026	0.0026	0.0142	0.1754	0.0049	0.0091	0.0048	0.0828	0.0069	0.0031	0.0016	0.0027	0.1372	0.0942	0.0055	0.0064	0.0041	0.0297	0.0056	0.0066	0.1679
8	rs17646059	89013409	1.13	0.306408690300974	1.81	0.0849480383532209	1.0380380664095	0.0362121591486329	0.1313	0.0859	0.0031	0.0025	0.006	0.0026	0.0026	0.0141	0.1753	0.0049	0.0091	0.0048	0.0828	0.0069	0.0031	0.0016	0.0027	0.1372	0.0943	0.0055	0.0064	0.0041	0.0297	0.0057	0.0066	0.1679
8	rs1961470	89019298	1.13	0.306408690300974	1.81	0.0849480383532209	1.05236839898954	0.0303291330216578	0.1313	0.0859	0.0031	0.0025	0.006	0.0026	0.0026	0.0141	0.1753	0.005	0.0091	0.0048	0.0829	0.007	0.0031	0.0016	0.0027	0.137	0.0943	0.0055	0.0064	0.0041	0.0297	0.0057	0.0066	0.1679
8	rs17718917	89030490	1.13	0.306408690300974	1.81	0.0849480383532209	1.08614205489494	0.0725820932031408	0.1313	0.0858	0.0032	0.0025	0.0061	0.0027	0.0026	0.0141	0.175	0.005	0.0091	0.0049	0.0831	0.007	0.0031	0.0016	0.0027	0.1367	0.0942	0.0055	0.0064	0.0041	0.0297	0.0059	0.0066	0.1679
8	rs78714084	89031066	1.13	0.306408690300974	1.82	0.0760422202337298	1.08596458193455	0.0742321627303153	0.1313	0.0858	0.0032	0.0025	0.0061	0.0027	0.0026	0.0141	0.175	0.005	0.0091	0.0049	0.0831	0.007	0.0031	0.0016	0.0027	0.1367	0.0942	0.0054	0.0064	0.0041	0.0297	0.0059	0.0066	0.1679
8	rs9650034	89031613	1.13	0.306408690300974	1.82	0.0760422202337298	1.07852119366475	0.0615345997089099	0.1313	0.0858	0.0032	0.0025	0.0061	0.0027	0.0026	0.0141	0.1749	0.005	0.0091	0.0049	0.0831	0.007	0.0031	0.0016	0.0027	0.1367	0.0942	0.0054	0.0064	0.0041	0.0297	0.0059	0.0066	0.1679
8	rs80295339	89033608	1.13	0.306408690300974	1.82	0.0760422202337298	1.09645528565622	0.0872775472308369	0.1313	0.0857	0.0032	0.0025	0.0061	0.0027	0.0026	0.0141	0.1749	0.005	0.0091	0.0049	0.0831	0.007	0.0031	0.0017	0.0027	0.1366	0.0942	0.0054	0.0064	0.0041	0.0297	0.0059	0.0066	0.1679
8	rs2878919	89061832	1.13	0.306408690300974	1.84	0.0604088827715036	1.08215171791166	0.102054029174501	0.1313	0.0856	0.0032	0.0026	0.0063	0.0028	0.0027	0.014	0.1745	0.0051	0.0092	0.005	0.0835	0.0071	0.0032	0.0018	0.0028	0.1364	0.094	0.0053	0.0064	0.0041	0.0298	0.0059	0.0067	0.1673
8	rs75511850	89071085	1.13	0.306408690300974	1.84	0.0604088827715036	1.07843270530103	0.102381705502279	0.1313	0.0856	0.0032	0.0026	0.0063	0.0028	0.0027	0.014	0.1745	0.0051	0.0092	0.005	0.0836	0.0071	0.0032	0.0018	0.0028	0.1364	0.094	0.0053	0.0064	0.0041	0.0298	0.006	0.0067	0.1672
8	rs112886087	89071882	1.13	0.306408690300974	1.86	0.047416592333268	1.08100004753494	0.106511917866313	0.1313	0.0856	0.0032	0.0026	0.0063	0.0028	0.0027	0.014	0.1745	0.0051	0.0092	0.005	0.0836	0.0071	0.0032	0.0018	0.0028	0.1364	0.094	0.0053	0.0064	0.0041	0.0298	0.006	0.0067	0.1672
8	rs72675130	89080413	1.13	0.306408690300974	1.85	0.0536022520271762	1.08419048988835	0.120319413142363	0.1313	0.0856	0.0033	0.0026	0.0063	0.0028	0.0027	0.014	0.1743	0.0052	0.0092	0.0051	0.0836	0.0072	0.0032	0.0018	0.0028	0.1363	0.0939	0.0053	0.0064	0.0041	0.0298	0.006	0.0067	0.1671
8	Affx-52320446	89081734	1.13	0.306408690300974	1.85	0.0536022520271762	1.05289418173545	0.120493846665472	0.1313	0.0855	0.0033	0.0026	0.0064	0.0028	0.0027	0.014	0.1742	0.0052	0.0093	0.0051	0.0838	0.0072	0.0033	0.0018	0.0029	0.1362	0.0939	0.0053	0.0064	0.0039	0.0298	0.006	0.0067	0.1669
8	rs2616488	89083979	1.13	0.306408690300974	1.85	0.0536022520271762	0.978538175091337	0.173757448789393	0.131	0.0848	0.0033	0.0027	0.0065	0.003	0.0029	0.014	0.1738	0.0053	0.0092	0.0051	0.0836	0.0073	0.0034	0.002	0.003	0.1359	0.0939	0.0053	0.0064	0.0039	0.03	0.0061	0.0069	0.1671
8	rs6469206	89084691	1.14	0.275532638758866	1.86	0.047416592333268	0.301154017791969	0.104604167606527	0.132	0.082	0.0038	0.0028	0.0068	0.0032	0.0036	0.0142	0.1726	0.0057	0.0083	0.0053	0.0833	0.0076	0.0037	0.0024	0.0034	0.1351	0.0929	0.0054	0.0064	0.0038	0.0304	0.0062	0.0074	0.1682
8	rs28991889	89085386	1.15	0.246899131395369	1.86	0.047416592333268	0.158202717863132	0.094949494324367	0.1304	0.0808	0.004	0.0029	0.0068	0.0034	0.0041	0.0146	0.1705	0.0057	0.0077	0.0056	0.0853	0.0077	0.0037	0.0024	0.0036	0.1345	0.0933	0.0054	0.0063	0.0038	0.0312	0.0062	0.0077	0.169
8	rs28991878	89088470	1.14	0.275532638758866	1.86	0.047416592333268	0.205610607898574	0.0928102413638975	0.1261	0.0778	0.0043	0.0032	0.007	0.0037	0.005	0.0146	0.1674	0.0057	0.0061	0.0063	0.0896	0.0083	0.0035	0.0025	0.0038	0.1338	0.0938	0.005	0.0059	0.0036	0.0327	0.0064	0.0084	0.172
8	rs10504853	89089426	1.14	0.275532638758866	1.86	0.047416592333268	0.207993520767264	0.0819568163429922	0.1262	0.0776	0.0043	0.0032	0.007	0.0037	0.005	0.0146	0.1673	0.0057	0.0061	0.0063	0.0897	0.0083	0.0035	0.0025	0.0039	0.1338	0.0939	0.005	0.0059	0.0036	0.0327	0.0064	0.0084	0.1719
8	rs1477910	89093270	1.14	0.275532638758866	1.87	0.04181310425502	0.213654414279516	0.0588280991512616	0.1265	0.0773	0.0043	0.0031	0.007	0.0037	0.005	0.0145	0.1671	0.0058	0.0061	0.0064	0.0899	0.0083	0.0036	0.0025	0.0039	0.1337	0.094	0.0049	0.0059	0.0036	0.0328	0.0064	0.0084	0.1718
8	rs2664352	89093298	1.14	0.275532638758866	1.87	0.04181310425502	0.213775788994041	0.055789691174824	0.1265	0.0773	0.0043	0.0031	0.007	0.0037	0.005	0.0145	0.1671	0.0058	0.0061	0.0064	0.0899	0.0083	0.0036	0.0025	0.0039	0.1337	0.094	0.0049	0.0059	0.0036	0.0328	0.0064	0.0084	0.1718
8	rs17720712	89105615	1.14	0.275532638758866	1.87	0.04181310425502	0.188083081111802	0.056301984089823	0.1274	0.0758	0.0043	0.0032	0.0069	0.0037	0.0049	0.0146	0.1657	0.0058	0.0061	0.0065	0.0893	0.0081	0.0035	0.0024	0.0039	0.134	0.0941	0.0048	0.0058	0.0037	0.0331	0.0064	0.0084	0.1741
8	rs17721118	89114156	1.14	0.275532638758866	1.88	0.0367535648830228	0.171730590943515	0.0502886469647399	0.1278	0.0751	0.0044	0.0032	0.0068	0.0037	0.0048	0.0146	0.1649	0.0058	0.0061	0.0066	0.089	0.008	0.0036	0.0024	0.0039	0.1342	0.0941	0.0048	0.0057	0.0038	0.0332	0.0065	0.0084	0.1751
8	rs4961076	89115041	1.14	0.275532638758866	1.88	0.0367535648830228	0.176118385580533	0.0435938262259931	0.1278	0.075	0.0044	0.0032	0.0068	0.0037	0.0048	0.0146	0.1648	0.0058	0.0061	0.0066	0.0891	0.008	0.0036	0.0024	0.0039	0.1342	0.094	0.0048	0.0057	0.0038	0.0331	0.0065	0.0084	0.1752
8	rs16878625	89125990	1.14	0.275532638758866	1.88	0.0367535648830228	0.230938964204472	0.0153551385752214	0.1283	0.0742	0.0047	0.0033	0.0063	0.0039	0.005	0.0144	0.1638	0.0057	0.0062	0.0069	0.0885	0.0079	0.0037	0.0025	0.0039	0.1342	0.094	0.0046	0.0056	0.0038	0.0334	0.0067	0.0084	0.1765
8	rs73694246	89126488	1.14	0.275532638758866	1.88	0.0367535648830228	0.219195657147684	0.0147307662903127	0.1284	0.0743	0.0047	0.0033	0.0064	0.0039	0.005	0.0143	0.1639	0.0055	0.0062	0.0069	0.0884	0.0079	0.0038	0.0024	0.0038	0.1341	0.0942	0.0046	0.0056	0.0038	0.0334	0.0066	0.0084	0.1767
8	rs76014448	89130456	1.14	0.275532638758866	1.88	0.0367535648830228	0.20959074729056	0.0208499575847958	0.1285	0.0744	0.0046	0.0033	0.0064	0.0039	0.005	0.0143	0.1638	0.0054	0.0062	0.0069	0.0885	0.0079	0.0038	0.0024	0.0038	0.1342	0.0941	0.0046	0.0055	0.0039	0.0334	0.0066	0.0085	0.1768
8	rs28907610	89145557	1.14	0.275532638758866	1.88	0.0367535648830228	0.214140145603729	0.0100057429421696	0.1286	0.0746	0.0046	0.0032	0.0063	0.0038	0.005	0.0143	0.1638	0.0052	0.0061	0.007	0.0886	0.0078	0.0038	0.0024	0.0038	0.1343	0.0939	0.0046	0.0055	0.0039	0.0333	0.0066	0.0085	0.1769
8	rs140568423	89150361	1.14	0.275532638758866	1.89	0.0322004798625665	0.200774150565532	0.0128069902362815	0.1288	0.0746	0.0046	0.0032	0.0062	0.0038	0.005	0.0143	0.1639	0.0052	0.0061	0.0069	0.0886	0.0077	0.0039	0.0023	0.0036	0.1344	0.0938	0.0046	0.0055	0.0039	0.0333	0.0066	0.0085	0.1771
8	rs75884184	89151043	1.14	0.275532638758866	1.89	0.0322004798625665	0.200813208332515	0.0122061956639571	0.1288	0.0746	0.0046	0.0032	0.0062	0.0038	0.005	0.0143	0.1639	0.0052	0.0061	0.0069	0.0886	0.0077	0.0039	0.0023	0.0036	0.1344	0.0938	0.0046	0.0055	0.0039	0.0333	0.0066	0.0085	0.1771
8	rs117291844	89155126	1.13	0.306408690300974	1.89	0.0322004798625665	0.196774302173312	0.0153551385752214	0.1288	0.0746	0.0046	0.0032	0.0062	0.0038	0.005	0.0144	0.1638	0.0052	0.0061	0.0069	0.0887	0.0077	0.0039	0.0023	0.0036	0.1344	0.0939	0.0046	0.0055	0.0039	0.0334	0.0066	0.0084	0.1769
8	rs34928348	89168500	1.13	0.306408690300974	1.89	0.0322004798625665	0.19080344020638	0.016207647158578	0.1289	0.0747	0.0045	0.0032	0.0062	0.0038	0.005	0.0144	0.1638	0.0051	0.0061	0.0069	0.0887	0.0077	0.0039	0.0023	0.0036	0.1344	0.0939	0.0046	0.0055	0.0039	0.0334	0.0066	0.0084	0.1769
8	rs79363493	89175378	1.13	0.306408690300974	1.89	0.0322004798625665	0.186581439248767	0.0113173426194154	0.1289	0.0747	0.0045	0.0032	0.0062	0.0039	0.005	0.0145	0.1637	0.0051	0.0061	0.0069	0.0887	0.0076	0.0039	0.0023	0.0036	0.1345	0.0938	0.0046	0.0054	0.004	0.0334	0.0066	0.0084	0.1769
8	rs2681300	89177987	1.13	0.306408690300974	1.89	0.0322004798625665	0.184863089446444	0.00939459249936497	0.1289	0.0747	0.0045	0.0032	0.0062	0.0039	0.005	0.0145	0.1637	0.0051	0.0061	0.0069	0.0887	0.0076	0.004	0.0023	0.0036	0.1345	0.0938	0.0046	0.0054	0.0039	0.0334	0.0066	0.0084	0.177
8	rs28907593	89180432	1.13	0.306408690300974	1.89	0.0322004798625665	0.179469700690861	0.0092856022847993	0.1289	0.0747	0.0045	0.0032	0.0062	0.0039	0.005	0.0145	0.1637	0.0051	0.0061	0.0069	0.0887	0.0076	0.004	0.0023	0.0036	0.1345	0.0938	0.0046	0.0054	0.0039	0.0334	0.0066	0.0084	0.1771
8	rs77685786	89194093	1.14	0.275532638758866	1.87	0.04181310425502	0.0358697683614445	0.0193699254919187	0.128	0.074	0.0041	0.003	0.0059	0.0036	0.0042	0.0144	0.163	0.0052	0.0054	0.0065	0.091	0.0071	0.004	0.0021	0.0034	0.1375	0.0943	0.0046	0.0046	0.0041	0.0334	0.0059	0.0085	0.1789
8	rs78750393	89203724	1.13	0.306408690300974	1.86	0.047416592333268	0.0325447809508494	0.0113474251115224	0.1279	0.0739	0.0041	0.003	0.0058	0.0036	0.0041	0.0144	0.163	0.0052	0.0053	0.0065	0.0912	0.007	0.004	0.0021	0.0034	0.1377	0.0944	0.0046	0.0046	0.0041	0.0335	0.0059	0.0085	0.1791
8	rs72675167	89205877	1.13	0.306408690300974	1.86	0.047416592333268	0.0331224882451338	0.00875048868656048	0.1279	0.0739	0.0041	0.003	0.0058	0.0036	0.0041	0.0144	0.163	0.0052	0.0053	0.0065	0.0913	0.007	0.004	0.0021	0.0034	0.1377	0.0944	0.0046	0.0045	0.0042	0.0335	0.0059	0.0085	0.179
8	rs2176771	89207265	1.13	0.306408690300974	1.86	0.047416592333268	0.0361976366341846	0.00524162998193687	0.1279	0.0739	0.0041	0.003	0.0058	0.0036	0.0041	0.0144	0.163	0.0052	0.0053	0.0066	0.0913	0.0071	0.004	0.0021	0.0034	0.1378	0.0944	0.0046	0.0045	0.0042	0.0335	0.0059	0.0085	0.1789
8	rs12546847	89209945	1.13	0.306408690300974	1.85	0.0536022520271762	0.0341096127155011	0.00621101857876926	0.1278	0.0738	0.0041	0.003	0.0058	0.0036	0.0041	0.0144	0.1631	0.0051	0.0053	0.0065	0.0917	0.007	0.0039	0.002	0.0034	0.138	0.0942	0.0046	0.0046	0.0042	0.0335	0.0059	0.0084	0.1791
8	rs13257117	89212458	1.13	0.306408690300974	1.85	0.0536022520271762	0.0300842479185938	0.00629943630787076	0.1276	0.0738	0.004	0.003	0.0058	0.0035	0.004	0.0144	0.1634	0.0051	0.0052	0.0064	0.0917	0.0069	0.0039	0.002	0.0034	0.1383	0.0943	0.0046	0.0045	0.0043	0.0334	0.0058	0.0084	0.1794
8	rs28905769	89216596	1.13	0.306408690300974	1.85	0.0536022520271762	0.0283408702115942	0.0063438926156758	0.1276	0.0738	0.004	0.003	0.0058	0.0035	0.004	0.0144	0.1633	0.0051	0.0052	0.0064	0.0918	0.0069	0.0039	0.0019	0.0034	0.1383	0.0943	0.0046	0.0045	0.0043	0.0334	0.0058	0.0085	0.1794
8	rs939280	89223569	1.13	0.306408690300974	1.86	0.047416592333268	0.0289775890114616	0.00686699612519373	0.1277	0.0737	0.004	0.0029	0.0058	0.0035	0.004	0.0144	0.1631	0.0051	0.0051	0.0063	0.0922	0.0068	0.0039	0.0019	0.0033	0.1384	0.0946	0.0046	0.0044	0.0043	0.0335	0.0058	0.0086	0.1793
8	rs28904632	89224097	1.13	0.306408690300974	1.86	0.047416592333268	0.0297503225470219	0.00707762605923572	0.1275	0.0737	0.004	0.0029	0.0058	0.0035	0.004	0.0144	0.163	0.005	0.0051	0.0063	0.0922	0.0068	0.0039	0.0019	0.0033	0.1384	0.0947	0.0046	0.0044	0.0043	0.0335	0.0058	0.0086	0.1793
8	rs28904630	89224300	1.13	0.306408690300974	1.86	0.047416592333268	0.0300958094642728	0.00712488612769719	0.1275	0.0737	0.004	0.0029	0.0058	0.0035	0.004	0.0144	0.163	0.005	0.0051	0.0063	0.0922	0.0068	0.0039	0.0019	0.0033	0.1384	0.0948	0.0046	0.0044	0.0043	0.0335	0.0058	0.0086	0.1793
8	rs1401861	89226636	1.14	0.275532638758866	1.86	0.047416592333268	0.0279877863568595	0.00800374386531037	0.1275	0.0739	0.004	0.0028	0.0057	0.0034	0.0039	0.0143	0.1626	0.005	0.0051	0.0062	0.0917	0.0067	0.0039	0.0018	0.0032	0.1387	0.0956	0.0045	0.0043	0.0042	0.0339	0.0056	0.0086	0.1797
8	rs13254702	89257220	1.14	0.275532638758866	1.86	0.047416592333268	0.027594304515422	0.00994936606218262	0.1274	0.0741	0.0039	0.0028	0.0056	0.0034	0.0038	0.0143	0.162	0.0049	0.0051	0.0061	0.0911	0.0067	0.0039	0.0018	0.0032	0.1387	0.0964	0.0045	0.0042	0.0042	0.0343	0.0056	0.0087	0.1802
8	rs28904593	89262825	1.14	0.275532638758866	1.86	0.047416592333268	0.0282523053288521	0.0109004539062345	0.1274	0.0742	0.0039	0.0027	0.0056	0.0033	0.0038	0.0142	0.1617	0.0049	0.0051	0.0061	0.0908	0.0066	0.0039	0.0018	0.0032	0.1387	0.0967	0.0045	0.0042	0.0042	0.0345	0.0056	0.0088	0.1804
8	rs112830581	89268529	1.14	0.275532638758866	1.86	0.047416592333268	0.0264268682424782	0.0129997392291105	0.1274	0.0742	0.004	0.0027	0.0056	0.0033	0.0038	0.0142	0.1614	0.0048	0.005	0.006	0.0904	0.0066	0.004	0.0018	0.0032	0.1387	0.0971	0.0045	0.0042	0.0043	0.0347	0.0056	0.0088	0.1806
8	rs62524505	89273385	1.13	0.306408690300974	1.85	0.0536022520271762	0.0325814436196434	0.024668668750964	0.1274	0.0745	0.004	0.0026	0.0054	0.0033	0.0038	0.0139	0.1607	0.0047	0.0049	0.0059	0.0896	0.0065	0.004	0.0018	0.0032	0.1389	0.0982	0.0045	0.0041	0.0043	0.0352	0.0056	0.0087	0.1812
8	rs6993710	89281781	1.13	0.306408690300974	1.85	0.0536022520271762	0.0356870657476329	0.0268301042016976	0.1274	0.0746	0.004	0.0026	0.0054	0.0033	0.0037	0.0138	0.1606	0.0047	0.0049	0.0059	0.0894	0.0065	0.004	0.0018	0.0032	0.139	0.0985	0.0045	0.0041	0.0043	0.0353	0.0056	0.0086	0.1814
8	rs28986509	89295739	1.13	0.306408690300974	1.85	0.0536022520271762	0.0357392003809927	0.0307683230870573	0.1273	0.0745	0.004	0.0026	0.0053	0.0033	0.0037	0.0138	0.1606	0.0047	0.0049	0.0059	0.0892	0.0064	0.004	0.0018	0.0032	0.1393	0.0986	0.0045	0.0041	0.0044	0.0354	0.0056	0.0086	0.1813
8	rs28630437	89298359	1.13	0.306408690300974	1.85	0.0536022520271762	0.0363557496000627	0.0319039923282261	0.1272	0.0745	0.004	0.0026	0.0053	0.0033	0.0037	0.0137	0.1606	0.0047	0.0049	0.0059	0.0892	0.0064	0.004	0.0018	0.0032	0.1393	0.0986	0.0045	0.0041	0.0044	0.0354	0.0056	0.0086	0.1813
8	rs28986500	89304622	1.13	0.306408690300974	1.85	0.0536022520271762	0.0380585577411121	0.0318044820468864	0.1273	0.0745	0.004	0.0026	0.0053	0.0034	0.0038	0.0137	0.1606	0.0047	0.0049	0.0059	0.0889	0.0065	0.004	0.0019	0.0032	0.1394	0.0985	0.0045	0.0041	0.0044	0.0354	0.0057	0.0086	0.1813
8	rs28986497	89304721	1.13	0.306408690300974	1.85	0.0536022520271762	0.0379904956253918	0.0320036463383413	0.1273	0.0745	0.004	0.0026	0.0053	0.0034	0.0038	0.0137	0.1605	0.0047	0.0049	0.0059	0.0889	0.0065	0.004	0.0019	0.0032	0.1394	0.0985	0.0045	0.0041	0.0044	0.0354	0.0057	0.0086	0.1813
8	rs78672663	89309845	1.13	0.306408690300974	1.85	0.0536022520271762	0.0376920214809568	0.031754780831074	0.1274	0.0745	0.004	0.0026	0.0053	0.0034	0.0038	0.0137	0.1604	0.0047	0.0049	0.0059	0.0889	0.0064	0.0041	0.0019	0.0032	0.1394	0.0985	0.0045	0.0041	0.0044	0.0354	0.0057	0.0086	0.1813
8	rs10094702	89334509	1.13	0.306408690300974	1.85	0.0536022520271762	0.0391729261144079	0.0395509206262521	0.1278	0.0746	0.0039	0.0026	0.0053	0.0034	0.0037	0.0136	0.1604	0.0046	0.0048	0.0059	0.0886	0.0064	0.0041	0.0019	0.0031	0.1397	0.0985	0.0045	0.0041	0.0044	0.0356	0.0057	0.0085	0.1812
8	rs117405277	89335728	1.13	0.306408690300974	1.84	0.0604088827715036	0.0425180483153028	0.0378110296705107	0.1283	0.0746	0.0039	0.0026	0.0053	0.0034	0.0037	0.0135	0.1603	0.0047	0.0048	0.0059	0.0882	0.0064	0.004	0.0019	0.0031	0.14	0.0985	0.0045	0.004	0.0045	0.0358	0.0057	0.0085	0.1811
8	rs28907871	89340301	1.13	0.306408690300974	1.84	0.0604088827715036	0.0512875771300322	0.0423398292037379	0.1292	0.0747	0.0038	0.0025	0.0053	0.0033	0.0036	0.0133	0.1601	0.0047	0.0048	0.0058	0.0877	0.0064	0.004	0.0019	0.0029	0.1404	0.0985	0.0045	0.0039	0.0046	0.0361	0.0058	0.0084	0.1808
8	rs28677103	89343912	1.13	0.306408690300974	1.84	0.0604088827715036	0.0523465059124902	0.0435364726885953	0.1293	0.0747	0.0038	0.0025	0.0053	0.0033	0.0036	0.0133	0.1601	0.0047	0.0047	0.0058	0.0875	0.0064	0.004	0.0019	0.0029	0.1405	0.0985	0.0045	0.0039	0.0046	0.0361	0.0058	0.0084	0.1809
8	rs4548227	89352314	1.13	0.306408690300974	1.84	0.0604088827715036	0.0629611847505326	0.0570741906382361	0.1294	0.0748	0.0038	0.0024	0.0053	0.0033	0.0036	0.0133	0.1601	0.0047	0.0048	0.0058	0.0873	0.0064	0.0041	0.0019	0.0029	0.1406	0.0985	0.0045	0.0039	0.0047	0.0361	0.0058	0.0084	0.1809
8	rs138423308	89353386	1.13	0.306408690300974	1.83	0.0678757074061657	0.0629037975275355	0.0568162870431793	0.1294	0.0748	0.0038	0.0024	0.0053	0.0033	0.0036	0.0133	0.1601	0.0047	0.0048	0.0058	0.0873	0.0064	0.0041	0.0019	0.0029	0.1406	0.0985	0.0045	0.0039	0.0047	0.0361	0.0058	0.0084	0.1809
8	rs72675200	89354371	1.13	0.306408690300974	1.83	0.0678757074061657	0.0628464447796627	0.0571387447713497	0.1294	0.0748	0.0038	0.0024	0.0053	0.0033	0.0036	0.0133	0.1601	0.0047	0.0048	0.0058	0.0873	0.0064	0.0041	0.0019	0.0029	0.1406	0.0985	0.0045	0.0039	0.0047	0.0361	0.0058	0.0084	0.1809
8	rs13249594	89361555	1.13	0.306408690300974	1.83	0.0678757074061657	0.0637296452948794	0.0538236392758575	0.1294	0.0748	0.0037	0.0024	0.0053	0.0033	0.0036	0.0133	0.1601	0.0047	0.0048	0.0058	0.0873	0.0064	0.0041	0.0019	0.0029	0.1406	0.0986	0.0045	0.0039	0.0047	0.0361	0.0058	0.0084	0.181
8	rs115580893	89362209	1.13	0.306408690300974	1.83	0.0678757074061657	0.0637103589430507	0.0538236392758575	0.1294	0.0748	0.0037	0.0024	0.0053	0.0033	0.0036	0.0133	0.1601	0.0047	0.0048	0.0058	0.0873	0.0064	0.0041	0.0019	0.0029	0.1406	0.0986	0.0045	0.0039	0.0047	0.0361	0.0058	0.0084	0.181
8	rs117964580	89364046	1.13	0.306408690300974	1.84	0.0604088827715036	0.064445942776047	0.0534466344305698	0.1294	0.0748	0.0037	0.0024	0.0053	0.0033	0.0036	0.0133	0.1601	0.0047	0.0048	0.0058	0.0873	0.0064	0.0041	0.0019	0.003	0.1406	0.0984	0.0045	0.0039	0.0047	0.0361	0.0058	0.0084	0.181
8	rs6984041	89371069	1.13	0.306408690300974	1.84	0.0604088827715036	0.0663092557093371	0.0525714224758535	0.1294	0.0748	0.0037	0.0025	0.0053	0.0033	0.0036	0.0133	0.1602	0.0047	0.0047	0.0058	0.0872	0.0064	0.0041	0.0019	0.003	0.1406	0.0984	0.0045	0.0039	0.0047	0.0361	0.0058	0.0084	0.181
8	rs116941580	89378750	1.13	0.306408690300974	1.84	0.0604088827715036	0.0638454440804429	0.051393677963029	0.1293	0.0748	0.0037	0.0025	0.0053	0.0033	0.0036	0.0133	0.16	0.0047	0.0048	0.0059	0.0873	0.0064	0.0041	0.0019	0.003	0.1407	0.0984	0.0045	0.0039	0.0047	0.0361	0.0059	0.0084	0.1808
8	rs76153661	89393211	1.13	0.306408690300974	1.85	0.0536022520271762	0.0638647573261008	0.051332012947862	0.1293	0.0748	0.0037	0.0025	0.0053	0.0033	0.0036	0.0133	0.16	0.0047	0.0048	0.0059	0.0873	0.0064	0.0041	0.0019	0.003	0.1407	0.0984	0.0045	0.0039	0.0047	0.0361	0.0059	0.0084	0.1808
8	rs12682164	89402524	1.13	0.306408690300974	1.86	0.047416592333268	0.0673839705283323	0.0651776141794021	0.1293	0.0749	0.0038	0.0024	0.0053	0.0033	0.0035	0.0133	0.1598	0.0047	0.0048	0.006	0.0873	0.0064	0.0042	0.0019	0.0031	0.1407	0.0984	0.0045	0.0039	0.0047	0.0362	0.0059	0.0084	0.1805
8	rs80287386	89416077	1.13	0.306408690300974	1.85	0.0536022520271762	0.070696888301417	0.0801637675784237	0.1297	0.075	0.0038	0.0024	0.0053	0.0033	0.0035	0.0133	0.1599	0.0048	0.0047	0.0059	0.0871	0.0063	0.0043	0.0019	0.0031	0.1409	0.0982	0.0044	0.004	0.0047	0.0364	0.0061	0.0082	0.18
8	rs118092259	89432719	1.13	0.306408690300974	1.85	0.0536022520271762	0.0705112567807765	0.0830101650177702	0.1297	0.075	0.0039	0.0024	0.0053	0.0033	0.0035	0.0133	0.1599	0.0048	0.0047	0.0059	0.0871	0.0063	0.0043	0.0019	0.0031	0.1409	0.0982	0.0044	0.004	0.0047	0.0364	0.0061	0.0082	0.18
8	rs7814792	89449328	1.13	0.306408690300974	1.85	0.0536022520271762	0.0837966537665862	0.108516761928989	0.1298	0.075	0.0039	0.0024	0.0053	0.0033	0.0035	0.0133	0.1599	0.0048	0.0047	0.0059	0.087	0.0063	0.0043	0.0019	0.0031	0.1409	0.0981	0.0044	0.004	0.0047	0.0366	0.0061	0.0081	0.1798
8	rs117466873	89486235	1.13	0.306408690300974	1.85	0.0536022520271762	0.0780317867780187	0.111296809245489	0.1299	0.0751	0.004	0.0024	0.0052	0.0034	0.0035	0.0134	0.1598	0.0049	0.0046	0.0059	0.0872	0.0063	0.0045	0.0019	0.0031	0.1407	0.0977	0.0043	0.004	0.0048	0.0367	0.0062	0.0081	0.1799
8	rs56173985	89488175	1.13	0.306408690300974	1.85	0.0536022520271762	0.0781859233211693	0.112144554967232	0.1298	0.0751	0.004	0.0024	0.0052	0.0034	0.0035	0.0134	0.1597	0.0049	0.0046	0.0059	0.0872	0.0063	0.0045	0.0019	0.0031	0.1407	0.0978	0.0043	0.004	0.0048	0.0367	0.0062	0.0081	0.1799
8	rs17732888	89498225	1.13	0.306408690300974	1.85	0.0536022520271762	0.0771547598999844	0.110958399926122	0.1298	0.0751	0.004	0.0024	0.0052	0.0034	0.0035	0.0134	0.1597	0.0049	0.0046	0.0059	0.0872	0.0063	0.0045	0.0019	0.0031	0.1406	0.0978	0.0043	0.004	0.0047	0.0367	0.0061	0.008	0.1799
8	rs72660622	89501797	1.13	0.306408690300974	1.85	0.0536022520271762	0.0765446376182642	0.115817726184266	0.1298	0.0751	0.004	0.0024	0.0052	0.0034	0.0035	0.0134	0.1597	0.0049	0.0047	0.0059	0.0872	0.0063	0.0045	0.0019	0.0031	0.1405	0.0976	0.0043	0.004	0.0048	0.0367	0.0062	0.008	0.1799
8	rs16883803	89513786	1.13	0.306408690300974	1.85	0.0536022520271762	0.0794483307834244	0.128440851823813	0.1298	0.0751	0.004	0.0024	0.0053	0.0034	0.0035	0.0134	0.1596	0.0049	0.0047	0.0059	0.0873	0.0063	0.0046	0.0019	0.0031	0.1405	0.0975	0.0043	0.0041	0.0048	0.0368	0.0062	0.008	0.18
8	rs4961099	89520084	1.13	0.306408690300974	1.84	0.0604088827715036	0.0768928964123122	0.125859462120879	0.1298	0.0752	0.004	0.0024	0.0053	0.0033	0.0034	0.0134	0.1595	0.005	0.0047	0.0059	0.0875	0.0064	0.0046	0.0019	0.0031	0.1403	0.0973	0.0043	0.0041	0.0048	0.0368	0.0062	0.008	0.1801
8	rs12681782	89530470	1.13	0.306408690300974	1.84	0.0604088827715036	0.0662894602096979	0.142562791242442	0.1297	0.0754	0.004	0.0025	0.0053	0.0033	0.0034	0.0134	0.1594	0.0052	0.0047	0.0058	0.0873	0.0064	0.0048	0.0019	0.003	0.1403	0.0971	0.0043	0.0041	0.0047	0.0368	0.0061	0.0078	0.1805
8	rs77187517	89531215	1.13	0.306408690300974	1.84	0.0604088827715036	0.0613109274110609	0.112569348639354	0.1296	0.0754	0.004	0.0024	0.0053	0.0033	0.0033	0.0133	0.1595	0.0052	0.0047	0.0057	0.0873	0.0064	0.0049	0.0019	0.003	0.1403	0.0971	0.0042	0.0042	0.0047	0.0368	0.0061	0.0078	0.1804
8	rs79512063	89533747	1.14	0.275532638758866	1.84	0.0604088827715036	0.0539536126761372	0.121629979884351	0.1296	0.0755	0.004	0.0024	0.0054	0.0033	0.0033	0.0133	0.1595	0.0052	0.0047	0.0057	0.0872	0.0064	0.0049	0.0019	0.003	0.1405	0.0971	0.0042	0.0042	0.0047	0.0369	0.0061	0.0078	0.1804
8	rs79977096	89550545	1.14	0.275532638758866	1.84	0.0604088827715036	0.0516054060659365	0.138040127935072	0.1296	0.0755	0.0039	0.0024	0.0054	0.0033	0.0033	0.0133	0.1595	0.0051	0.0047	0.0056	0.0872	0.0064	0.0049	0.0019	0.0029	0.1406	0.0971	0.0042	0.0042	0.0047	0.0369	0.0061	0.0078	0.1804
8	rs7007660	89552622	1.14	0.275532638758866	1.84	0.0604088827715036	0.0516557102814301	0.138499183774223	0.1296	0.0755	0.0039	0.0024	0.0054	0.0033	0.0033	0.0133	0.1595	0.0051	0.0047	0.0056	0.0872	0.0064	0.0049	0.0019	0.0029	0.1406	0.0971	0.0042	0.0042	0.0047	0.0369	0.0061	0.0078	0.1804
8	rs74969971	89565212	1.14	0.275532638758866	1.84	0.0604088827715036	0.0505566125689379	0.134569598715413	0.1296	0.0755	0.0039	0.0024	0.0054	0.0033	0.0033	0.0133	0.1595	0.0051	0.0047	0.0056	0.0872	0.0064	0.0049	0.0019	0.0029	0.1406	0.0971	0.0042	0.0042	0.0047	0.0369	0.0061	0.0078	0.1804
8	rs7838490	89585048	1.14	0.275532638758866	1.84	0.0604088827715036	0.0348472691251258	0.105266221340643	0.1293	0.076	0.0037	0.0023	0.0054	0.0031	0.0032	0.0134	0.1595	0.0051	0.0047	0.0054	0.0877	0.0065	0.0049	0.0019	0.0028	0.1403	0.0973	0.0042	0.0043	0.0047	0.0367	0.0061	0.0077	0.1809
8	rs34356881	89597291	1.14	0.275532638758866	1.83	0.0678757074061657	0.0323011008984632	0.092731380121171	0.1292	0.076	0.0037	0.0023	0.0054	0.0031	0.0031	0.0134	0.1594	0.0051	0.0047	0.0054	0.0878	0.0065	0.0049	0.0019	0.0028	0.1403	0.0973	0.0042	0.0043	0.0047	0.0367	0.0061	0.0077	0.181
8	rs62525825	89602914	1.14	0.275532638758866	1.83	0.0678757074061657	0.0318536670489586	0.0922587702781555	0.1291	0.0761	0.0037	0.0023	0.0054	0.003	0.0031	0.0133	0.1592	0.0051	0.0047	0.0054	0.0879	0.0065	0.005	0.0019	0.0028	0.1403	0.0973	0.0043	0.0043	0.0047	0.0368	0.0061	0.0077	0.1811
8	rs118133946	89605388	1.14	0.275532638758866	1.83	0.0678757074061657	0.0320587016632849	0.0921800949887954	0.129	0.0762	0.0037	0.0023	0.0054	0.003	0.0031	0.0133	0.159	0.0051	0.0047	0.0054	0.088	0.0065	0.005	0.0019	0.0028	0.1403	0.0972	0.0043	0.0043	0.0048	0.0368	0.0061	0.0077	0.1812
8	rs76768657	89606340	1.14	0.275532638758866	1.83	0.0678757074061657	0.0319379813872469	0.0918656599200028	0.129	0.0762	0.0037	0.0023	0.0054	0.003	0.0031	0.0133	0.1589	0.0051	0.0047	0.0054	0.088	0.0065	0.005	0.0019	0.0028	0.1403	0.0973	0.0043	0.0043	0.0048	0.0368	0.0061	0.0077	0.1812
8	rs117870951	89621777	1.14	0.275532638758866	1.83	0.0678757074061657	0.0352073229870222	0.109861296652405	0.1291	0.0763	0.0037	0.0023	0.0054	0.003	0.003	0.0133	0.1587	0.0051	0.0047	0.0054	0.088	0.0065	0.0051	0.0019	0.0027	0.1403	0.0972	0.0043	0.0043	0.0048	0.0369	0.0062	0.0076	0.1814
8	rs78173287	89653153	1.14	0.275532638758866	1.83	0.0678757074061657	0.0412955569217085	0.130861674616815	0.1288	0.0767	0.0036	0.0023	0.0053	0.0029	0.0029	0.0131	0.1581	0.0051	0.0046	0.0053	0.0886	0.0065	0.0049	0.0019	0.0026	0.1407	0.0974	0.0042	0.0044	0.0048	0.0369	0.0062	0.0073	0.1821
8	rs13257525	89677161	1.14	0.275532638758866	1.77	0.128753168183355	0.0442013265551626	0.138407328021447	0.1287	0.0768	0.0036	0.0023	0.0053	0.0029	0.0029	0.0131	0.1579	0.0051	0.0046	0.0053	0.0888	0.0065	0.0049	0.0019	0.0026	0.1407	0.0975	0.0042	0.0044	0.0048	0.0369	0.0063	0.0072	0.1823
8	rs113301437	89680865	1.14	0.275532638758866	1.76	0.141944438278083	0.0438550903997382	0.136666311100549	0.1287	0.0768	0.0036	0.0023	0.0053	0.0029	0.0029	0.0131	0.1579	0.0051	0.0046	0.0052	0.0888	0.0065	0.0049	0.0019	0.0025	0.1407	0.0974	0.0042	0.0044	0.0048	0.0369	0.0063	0.0072	0.1823
8	rs13253774	89687020	1.14	0.275532638758866	1.76	0.141944438278083	0.0445797790041321	0.13630081096927	0.1287	0.0768	0.0036	0.0023	0.0053	0.0029	0.0028	0.0131	0.1579	0.0051	0.0046	0.0052	0.0888	0.0065	0.0049	0.0018	0.0025	0.1406	0.0974	0.0042	0.0044	0.0048	0.037	0.0063	0.0072	0.1823
8	rs79369118	89693007	1.14	0.275532638758866	1.75	0.156107803097264	0.0447317761566623	0.135570888800064	0.1287	0.0768	0.0036	0.0023	0.0053	0.0029	0.0028	0.0131	0.1579	0.0051	0.0046	0.0052	0.0889	0.0065	0.0049	0.0018	0.0025	0.1406	0.0974	0.0042	0.0044	0.0048	0.037	0.0063	0.0072	0.1823
8	rs116947274	89697935	1.14	0.275532638758866	1.75	0.156107803097264	0.0452052094651867	0.134660512290268	0.1287	0.0768	0.0036	0.0023	0.0053	0.0029	0.0028	0.0131	0.1579	0.0051	0.0046	0.0052	0.0889	0.0065	0.0049	0.0018	0.0025	0.1406	0.0974	0.0042	0.0044	0.0048	0.037	0.0063	0.0072	0.1823
8	rs1603793	89729597	1.14	0.275532638758866	1.75	0.156107803097264	0.0527707508911015	0.13212349450214	0.1286	0.077	0.0036	0.0023	0.0053	0.0029	0.0028	0.013	0.1577	0.0052	0.0045	0.0051	0.0893	0.0065	0.0049	0.0019	0.0025	0.1402	0.0974	0.0041	0.0044	0.0048	0.0371	0.0063	0.007	0.1825
8	rs62525849	89743998	1.14	0.275532638758866	1.75	0.156107803097264	0.0535573732270422	0.133208609778231	0.1286	0.0771	0.0036	0.0023	0.0052	0.0029	0.0028	0.013	0.1577	0.0052	0.0046	0.0051	0.0895	0.0065	0.005	0.0019	0.0025	0.1399	0.0975	0.004	0.0044	0.0048	0.0371	0.0063	0.007	0.1825
8	rs7005935	89747751	1.14	0.275532638758866	1.75	0.156107803097264	0.0572840871539975	0.138682962107109	0.1286	0.0771	0.0036	0.0024	0.0052	0.0029	0.0028	0.013	0.1577	0.0052	0.0046	0.0051	0.0896	0.0065	0.005	0.0019	0.0025	0.1398	0.0975	0.004	0.0044	0.0048	0.0372	0.0063	0.007	0.1825
8	rs115400548	89751997	1.14	0.275532638758866	1.76	0.141944438278083	0.0563900483224566	0.131041660402904	0.1285	0.0772	0.0036	0.0024	0.0052	0.0029	0.0028	0.013	0.1576	0.0052	0.0046	0.0051	0.0897	0.0065	0.005	0.0019	0.0026	0.1395	0.0974	0.004	0.0044	0.0048	0.0372	0.0063	0.007	0.1826
8	rs7005110	89760620	1.14	0.275532638758866	1.75	0.156107803097264	0.0621798744418483	0.142934327898062	0.1284	0.0773	0.0038	0.0025	0.0053	0.003	0.0029	0.0129	0.1573	0.0053	0.0046	0.0051	0.0896	0.0066	0.0051	0.002	0.0026	0.1388	0.0975	0.0039	0.0045	0.0048	0.0373	0.0064	0.0069	0.1828
8	rs10091368	89761889	1.14	0.275532638758866	1.75	0.156107803097264	0.0705937204596448	0.127192227947889	0.1282	0.0773	0.0038	0.0025	0.0053	0.003	0.0029	0.0129	0.1569	0.0053	0.0045	0.0051	0.09	0.0066	0.005	0.002	0.0026	0.1388	0.0977	0.0038	0.0045	0.0048	0.0374	0.0064	0.0069	0.1826
8	rs10109897	89763009	1.13	0.306408690300974	1.75	0.156107803097264	0.231065728632813	0.112314398867816	0.127	0.0776	0.0041	0.0027	0.0053	0.0029	0.0032	0.0124	0.1547	0.0058	0.0044	0.0052	0.0925	0.0067	0.0046	0.0024	0.0027	0.1385	0.0988	0.0033	0.0046	0.0045	0.0384	0.0067	0.0067	0.1815
8	rs117239578	89764001	1.13	0.306408690300974	1.75	0.156107803097264	0.21127525317789	0.0823323880694233	0.1269	0.0781	0.004	0.0027	0.0054	0.003	0.0032	0.0123	0.1547	0.0059	0.0044	0.0053	0.0926	0.0067	0.0046	0.0024	0.0028	0.1381	0.0988	0.0033	0.0046	0.0045	0.0379	0.0066	0.0067	0.1814
8	rs117513581	89771080	1.13	0.306408690300974	1.75	0.156107803097264	0.214342716609131	0.0675857287633521	0.1269	0.0786	0.004	0.0028	0.0055	0.003	0.0033	0.0122	0.1546	0.006	0.0044	0.0055	0.0927	0.0067	0.0047	0.0025	0.0028	0.1378	0.0988	0.0032	0.0046	0.0045	0.0375	0.0066	0.0067	0.1813
8	rs115944459	89772438	1.13	0.306408690300974	1.74	0.171280181914382	0.228285832151084	0.0659991280481195	0.1268	0.0788	0.0039	0.0028	0.0055	0.003	0.0033	0.0122	0.1546	0.006	0.0044	0.0055	0.0927	0.0067	0.0047	0.0025	0.0028	0.1377	0.0988	0.0032	0.0046	0.0045	0.0374	0.0066	0.0067	0.1812
8	rs9297542	89772613	1.13	0.306408690300974	1.74	0.171280181914382	0.228747849993603	0.0651776141794021	0.1269	0.0788	0.0039	0.0028	0.0055	0.003	0.0033	0.0122	0.1546	0.006	0.0044	0.0054	0.0928	0.0067	0.0047	0.0025	0.0028	0.1377	0.0988	0.0032	0.0046	0.0045	0.0373	0.0066	0.0067	0.1813
8	rs78968390	89779749	1.13	0.306408690300974	1.74	0.171280181914382	0.232081233927821	0.0628063109360394	0.1269	0.079	0.0039	0.0028	0.0056	0.003	0.0033	0.0123	0.1545	0.0061	0.0044	0.0056	0.0927	0.0067	0.0048	0.0026	0.0028	0.1377	0.0985	0.0032	0.0046	0.0045	0.0371	0.0066	0.0068	0.1812
8	rs113176203	89795139	1.13	0.306408690300974	1.74	0.171280181914382	0.205808591384981	0.0534466344305698	0.1269	0.0793	0.0039	0.0028	0.0056	0.003	0.0033	0.0123	0.1545	0.006	0.0044	0.0056	0.0928	0.0067	0.0047	0.0026	0.0028	0.1378	0.0983	0.0032	0.0045	0.0045	0.0367	0.0066	0.0069	0.1812
8	rs76350648	89800669	1.13	0.306408690300974	1.74	0.171280181914382	0.203912398331067	0.0530082457957203	0.1269	0.0794	0.0039	0.0028	0.0056	0.003	0.0033	0.0124	0.1545	0.006	0.0044	0.0056	0.0928	0.0067	0.0047	0.0026	0.0029	0.1379	0.0983	0.0032	0.0045	0.0045	0.0365	0.0066	0.0069	0.1811
8	rs16887460	89801396	1.13	0.306408690300974	1.73	0.187497716434302	0.202300598973999	0.0535721753336495	0.127	0.0795	0.0039	0.0028	0.0056	0.003	0.0033	0.0124	0.1545	0.006	0.0044	0.0056	0.0928	0.0067	0.0047	0.0026	0.0029	0.1379	0.0983	0.0032	0.0045	0.0045	0.0365	0.0066	0.0069	0.1811
8	rs79904670	89806185	1.13	0.306408690300974	1.73	0.187497716434302	0.19855498718891	0.0555343001299485	0.127	0.0796	0.0039	0.0028	0.0056	0.003	0.0034	0.0124	0.1545	0.006	0.0044	0.0056	0.0928	0.0067	0.0047	0.0027	0.0029	0.1379	0.0983	0.0032	0.0045	0.0045	0.0364	0.0066	0.0069	0.1811
8	rs72660649	89807932	1.13	0.306408690300974	1.73	0.187497716434302	0.193469684205641	0.0487110428796744	0.127	0.0796	0.0038	0.0028	0.0056	0.003	0.0034	0.0124	0.1545	0.006	0.0044	0.0055	0.0928	0.0067	0.0047	0.0027	0.0029	0.138	0.0983	0.0032	0.0045	0.0045	0.0363	0.0066	0.0069	0.1811
8	rs11781588	89809252	1.13	0.306408690300974	1.73	0.187497716434302	0.193507926608306	0.0426802090410908	0.1271	0.0797	0.0037	0.0028	0.0056	0.0031	0.0034	0.0124	0.1546	0.006	0.0044	0.0053	0.0928	0.0067	0.0047	0.0026	0.0028	0.138	0.0984	0.0032	0.0045	0.0045	0.0363	0.0066	0.0069	0.1812
8	rs79382021	89818752	1.13	0.306408690300974	1.73	0.187497716434302	0.168287765103268	0.0379187350825751	0.127	0.0796	0.0037	0.0028	0.0056	0.0031	0.0034	0.0124	0.1547	0.006	0.0044	0.0053	0.0928	0.0067	0.0046	0.0027	0.0029	0.1381	0.0985	0.0032	0.0045	0.0044	0.0362	0.0066	0.0069	0.1811
8	rs2464418	89850014	1.14	0.275532638758866	1.73	0.187497716434302	0.130343578084856	0.0257836955249316	0.1265	0.079	0.0039	0.0027	0.0057	0.0029	0.0036	0.0124	0.1551	0.0059	0.0044	0.0051	0.0925	0.0069	0.0047	0.0028	0.0029	0.1384	0.0988	0.0032	0.0045	0.0043	0.0361	0.0066	0.007	0.1807
8	rs10955779	89851181	1.14	0.275532638758866	1.73	0.187497716434302	0.133027956174427	0.0195668380103398	0.1262	0.0788	0.004	0.0027	0.0058	0.0029	0.0036	0.0124	0.1556	0.0059	0.0044	0.005	0.0923	0.007	0.0047	0.0028	0.0029	0.1386	0.099	0.0032	0.0045	0.0043	0.0361	0.0066	0.007	0.1806
8	rs989940	89856333	1.14	0.275532638758866	1.73	0.187497716434302	0.164990139321454	0.00522152476761984	0.1245	0.0775	0.0044	0.0029	0.006	0.0028	0.0032	0.0113	0.1574	0.0057	0.0047	0.0045	0.0919	0.0077	0.0041	0.0027	0.0023	0.1362	0.0993	0.0032	0.0048	0.0037	0.0371	0.0067	0.0076	0.1848
8	rs10086779	89864220	1.14	0.275532638758866	1.73	0.187497716434302	0.182968640036471	0.00721990081902487	0.1245	0.0775	0.0044	0.0029	0.006	0.0028	0.0032	0.0113	0.1574	0.0057	0.0047	0.0045	0.0919	0.0077	0.0042	0.0028	0.0023	0.1361	0.0994	0.0032	0.0048	0.0037	0.0371	0.0067	0.0076	0.1849
8	rs71526977	89866206	1.14	0.275532638758866	1.73	0.187497716434302	0.19080344020638	0.00797861070731316	0.1245	0.0774	0.0044	0.0029	0.006	0.0028	0.0032	0.0113	0.1576	0.0057	0.0047	0.0045	0.0918	0.0078	0.0041	0.0029	0.0023	0.136	0.0994	0.0032	0.0048	0.0037	0.0371	0.0067	0.0075	0.1849
8	rs72660671	89866534	1.14	0.275532638758866	1.73	0.187497716434302	0.191372997960921	0.00823179318221974	0.1245	0.0774	0.0044	0.0029	0.006	0.0028	0.0032	0.0113	0.1576	0.0057	0.0047	0.0045	0.0918	0.0078	0.0041	0.0029	0.0023	0.136	0.0994	0.0032	0.0048	0.0037	0.0371	0.0067	0.0075	0.1849
8	rs117474237	89875324	1.14	0.275532638758866	1.73	0.187497716434302	0.204740760726246	0.00851504226801739	0.1241	0.0774	0.0044	0.0032	0.006	0.0031	0.0035	0.0113	0.1573	0.0057	0.0047	0.0044	0.0916	0.0079	0.0042	0.0031	0.0025	0.1358	0.0993	0.0032	0.0048	0.0037	0.037	0.0068	0.0076	0.1846
8	rs963994	89875994	1.14	0.275532638758866	1.73	0.187497716434302	0.209790885269387	0.0100622832198251	0.1241	0.0774	0.0044	0.0032	0.006	0.0031	0.0035	0.0113	0.1573	0.0057	0.0047	0.0044	0.0916	0.008	0.0042	0.0031	0.0025	0.1358	0.0993	0.0032	0.0048	0.0037	0.037	0.0068	0.0076	0.1845
8	rs2464419	89876276	1.14	0.275532638758866	1.73	0.187497716434302	0.206641298651142	0.0086716370030195	0.124	0.0774	0.0044	0.0032	0.006	0.0031	0.0035	0.0113	0.1573	0.0057	0.0047	0.0044	0.0917	0.0079	0.0042	0.0031	0.0025	0.1359	0.0993	0.0032	0.0048	0.0037	0.037	0.0068	0.0076	0.1845
8	rs78931342	89885268	1.14	0.275532638758866	1.73	0.187497716434302	0.195579424317357	0.00820628987940411	0.124	0.0774	0.0043	0.0032	0.0059	0.0031	0.0035	0.0113	0.1573	0.0057	0.0047	0.0044	0.0917	0.0079	0.0042	0.0031	0.0025	0.1359	0.0993	0.0032	0.0048	0.0037	0.037	0.0069	0.0075	0.1845
8	rs6991779	89886631	1.15	0.246899131395369	1.73	0.187497716434302	0.201634417629839	0.0092856022847993	0.1239	0.0777	0.0043	0.0033	0.0058	0.0031	0.0035	0.0112	0.1573	0.0055	0.005	0.0043	0.0919	0.0079	0.0042	0.0032	0.0024	0.1359	0.0992	0.0032	0.0048	0.0037	0.037	0.007	0.0074	0.1844
8	rs2454339	89886755	1.15	0.246899131395369	1.73	0.187497716434302	0.202732321534417	0.0107534968452045	0.1239	0.0777	0.0043	0.0033	0.0057	0.0031	0.0035	0.0112	0.1573	0.0055	0.005	0.0043	0.0918	0.0079	0.0042	0.0032	0.0024	0.1359	0.0992	0.0032	0.0048	0.0037	0.037	0.007	0.0074	0.1844
8	rs1391629	89891698	1.15	0.246899131395369	1.72	0.204795704918344	0.184714099399268	0.0141529409142537	0.1237	0.0784	0.0042	0.0033	0.0054	0.0031	0.0034	0.0113	0.1575	0.0053	0.005	0.0041	0.0925	0.0079	0.0042	0.0031	0.0023	0.1358	0.0992	0.0032	0.0052	0.0037	0.037	0.007	0.0072	0.1842
8	rs35418456	89901960	1.15	0.246899131395369	1.72	0.204795704918344	0.1709461845775	0.0154604531783686	0.1234	0.0787	0.0042	0.0033	0.0053	0.0031	0.0034	0.0112	0.158	0.0051	0.0051	0.0039	0.0929	0.0077	0.0042	0.003	0.0023	0.1358	0.0994	0.0032	0.0052	0.0038	0.0369	0.0069	0.0072	0.1843
8	rs11992041	89932366	1.15	0.246899131395369	1.72	0.204795704918344	0.17240971342238	0.0255588208873387	0.1234	0.0787	0.0041	0.0032	0.0051	0.003	0.0033	0.0113	0.158	0.005	0.0051	0.0038	0.0936	0.0076	0.0042	0.003	0.0023	0.1355	0.0997	0.0032	0.0053	0.0038	0.0368	0.0068	0.0071	0.1845
8	rs80254917	89938931	1.15	0.246899131395369	1.72	0.204795704918344	0.171231181634954	0.033312189063451	0.1233	0.0787	0.0042	0.0032	0.0051	0.0029	0.0033	0.0112	0.158	0.0049	0.0051	0.0038	0.0937	0.0075	0.0042	0.003	0.0022	0.1353	0.1	0.0034	0.0053	0.0038	0.0367	0.0069	0.007	0.1844
8	rs117472412	89939740	1.15	0.246899131395369	1.72	0.204795704918344	0.178081033205242	0.0332106743263381	0.1233	0.0787	0.0042	0.0032	0.0051	0.0029	0.0033	0.0112	0.1578	0.005	0.0051	0.0038	0.0938	0.0075	0.0042	0.003	0.0022	0.1353	0.1	0.0034	0.0053	0.0038	0.0368	0.0069	0.007	0.1844
8	rs28535979	89940602	1.15	0.246899131395369	1.72	0.204795704918344	0.179250023013538	0.0335156460607513	0.1233	0.0787	0.0042	0.0032	0.0051	0.0029	0.0033	0.0112	0.1578	0.005	0.0051	0.0038	0.0938	0.0075	0.0042	0.003	0.0022	0.1353	0.1001	0.0034	0.0053	0.0038	0.0368	0.0069	0.007	0.1844
8	rs4595166	89941214	1.15	0.246899131395369	1.71	0.223208546872115	0.188836491945702	0.0403786316930395	0.1234	0.0787	0.0042	0.0032	0.0049	0.0029	0.0033	0.0112	0.1578	0.005	0.0051	0.0038	0.0938	0.0075	0.0042	0.003	0.0022	0.1353	0.1001	0.0034	0.0053	0.0039	0.0369	0.0069	0.007	0.1843
8	rs62534085	89952714	1.15	0.246899131395369	1.71	0.223208546872115	0.177971667026815	0.0353723027871356	0.1234	0.0787	0.0041	0.0031	0.0049	0.0029	0.0032	0.0112	0.1578	0.0049	0.0051	0.0037	0.0939	0.0075	0.0041	0.003	0.0022	0.1354	0.1002	0.0035	0.0054	0.0039	0.0368	0.0069	0.0069	0.1845
8	rs117844806	89954722	1.15	0.246899131395369	1.71	0.223208546872115	0.177352659137483	0.0364764556750437	0.1234	0.0787	0.0041	0.0031	0.0049	0.0029	0.0032	0.0111	0.1578	0.0049	0.0051	0.0036	0.0939	0.0074	0.0041	0.0031	0.0022	0.1354	0.1002	0.0035	0.0054	0.0039	0.0368	0.0069	0.0069	0.1845
8	rs56197628	89979650	1.15	0.246899131395369	1.71	0.223208546872115	0.182154892971646	0.0413260075238987	0.1234	0.0787	0.004	0.0031	0.0048	0.0028	0.0032	0.0111	0.1579	0.0048	0.0051	0.0036	0.094	0.0074	0.0041	0.0031	0.0022	0.1355	0.1004	0.0035	0.0055	0.0039	0.0368	0.0069	0.0068	0.1846
8	rs36068051	89980087	1.15	0.246899131395369	1.73	0.187497716434302	0.178482374893644	0.0401571546215348	0.1234	0.0787	0.0039	0.0031	0.0048	0.0028	0.0032	0.0111	0.1579	0.0048	0.0051	0.0036	0.094	0.0074	0.0041	0.0031	0.0022	0.1357	0.1004	0.0035	0.0055	0.0039	0.0368	0.0069	0.0068	0.1846
8	rs149283492	89983970	1.15	0.246899131395369	1.75	0.156107803097264	0.178628446820583	0.0408789553683256	0.1234	0.0787	0.0039	0.0031	0.0048	0.0028	0.0032	0.0111	0.1579	0.0048	0.0051	0.0036	0.094	0.0074	0.0041	0.0031	0.0022	0.1357	0.1004	0.0035	0.0055	0.0039	0.0368	0.0069	0.0068	0.1846
8	rs13275993	89986154	1.15	0.246899131395369	1.75	0.156107803097264	0.188346578506396	0.0549615158225344	0.1234	0.0788	0.0039	0.0031	0.0048	0.0028	0.0032	0.0111	0.1579	0.0048	0.0051	0.0036	0.094	0.0074	0.0041	0.0031	0.0022	0.1357	0.1004	0.0036	0.0055	0.0039	0.0368	0.0069	0.0068	0.1847
8	rs80292361	89986241	1.15	0.246899131395369	1.76	0.141944438278083	0.188120710647369	0.0544545243824186	0.1234	0.0788	0.0039	0.0031	0.0048	0.0028	0.0032	0.0111	0.1579	0.0048	0.0051	0.0036	0.094	0.0074	0.0041	0.0031	0.0022	0.1357	0.1004	0.0036	0.0055	0.0039	0.0368	0.0069	0.0068	0.1847
8	rs7014732	90020164	1.15	0.246899131395369	1.78	0.116496372702931	0.254332819646069	0.0730110712971125	0.1235	0.0788	0.0034	0.0025	0.0047	0.0026	0.0029	0.0108	0.1575	0.0044	0.0049	0.0034	0.0965	0.0074	0.0042	0.0032	0.002	0.1353	0.1007	0.0036	0.0056	0.004	0.0374	0.0071	0.0066	0.1841
8	rs2069076	90021828	1.15	0.246899131395369	1.78	0.116496372702931	0.258719560459295	0.0716562263313227	0.1236	0.0788	0.0034	0.0024	0.0047	0.0026	0.0029	0.0108	0.1575	0.0044	0.0049	0.0034	0.0965	0.0074	0.0043	0.0032	0.002	0.1352	0.1007	0.0036	0.0055	0.004	0.0375	0.0071	0.0066	0.1842
8	rs75982558	90050625	1.15	0.246899131395369	1.78	0.116496372702931	0.376821539542093	0.0766262266642241	0.1244	0.0787	0.0031	0.0022	0.0047	0.0025	0.0027	0.0108	0.1574	0.0045	0.0048	0.0033	0.0972	0.0073	0.0043	0.0035	0.0019	0.1345	0.1007	0.0036	0.0054	0.004	0.0378	0.0071	0.0066	0.1842
8	rs79113570	90052153	1.15	0.246899131395369	1.78	0.116496372702931	0.378962772222604	0.0761886257580679	0.1244	0.0787	0.0031	0.0022	0.0047	0.0025	0.0027	0.0108	0.1574	0.0045	0.0048	0.0033	0.0972	0.0073	0.0043	0.0035	0.0019	0.1345	0.1007	0.0036	0.0054	0.004	0.0378	0.0071	0.0066	0.1842
8	rs1681386	90061475	1.15	0.246899131395369	1.78	0.116496372702931	0.405762504789155	0.0788295673986601	0.1244	0.0787	0.0031	0.0022	0.0047	0.0025	0.0027	0.0108	0.1574	0.0045	0.0048	0.0033	0.0972	0.0073	0.0043	0.0035	0.0019	0.1345	0.1008	0.0036	0.0054	0.0041	0.0378	0.0072	0.0065	0.184
8	rs10504873	90068999	1.15	0.246899131395369	1.78	0.116496372702931	0.417802140953935	0.0747373861482215	0.1244	0.0786	0.003	0.0022	0.0048	0.0024	0.0027	0.0108	0.1575	0.0045	0.0048	0.0034	0.0975	0.0073	0.0043	0.0036	0.0018	0.1343	0.1008	0.0036	0.0054	0.004	0.0379	0.007	0.0065	0.1839
8	rs4961113	90069524	1.15	0.246899131395369	1.78	0.116496372702931	0.41999952356171	0.0751715551245121	0.1244	0.0786	0.003	0.0022	0.0048	0.0024	0.0027	0.0108	0.1575	0.0045	0.0048	0.0034	0.0975	0.0073	0.0043	0.0036	0.0018	0.1343	0.1008	0.0036	0.0054	0.004	0.0379	0.007	0.0065	0.1839
8	rs72664125	90074929	1.15	0.246899131395369	1.78	0.116496372702931	0.494001993612067	0.0833121191099893	0.1244	0.0786	0.0029	0.0022	0.0048	0.0023	0.0027	0.0109	0.1577	0.0046	0.0048	0.0034	0.0978	0.0073	0.0044	0.0036	0.0017	0.1344	0.1007	0.0037	0.0053	0.0039	0.0381	0.007	0.0064	0.1838
8	rs35787343	90075919	1.15	0.246899131395369	1.76	0.141944438278083	0.496198590301367	0.0836901834674393	0.1244	0.0786	0.0029	0.0022	0.0048	0.0023	0.0027	0.0109	0.1577	0.0046	0.0048	0.0034	0.0978	0.0073	0.0044	0.0036	0.0017	0.1344	0.1007	0.0037	0.0053	0.0039	0.0381	0.007	0.0064	0.1838
8	rs78647710	90081326	1.15	0.246899131395369	1.75	0.156107803097264	0.515346368579465	0.0856672111235445	0.1243	0.0786	0.0029	0.0021	0.0048	0.0023	0.0026	0.0109	0.1578	0.0046	0.0047	0.0034	0.0979	0.0073	0.0044	0.0036	0.0017	0.1344	0.1006	0.0037	0.0053	0.0039	0.0382	0.007	0.0064	0.1838
8	rs117961221	90083425	1.15	0.246899131395369	1.75	0.156107803097264	0.519962585745794	0.0862792547225027	0.1243	0.0785	0.0029	0.0021	0.0048	0.0023	0.0026	0.0109	0.1578	0.0046	0.0047	0.0034	0.0979	0.0073	0.0044	0.0036	0.0017	0.1344	0.1006	0.0037	0.0053	0.0039	0.0382	0.007	0.0064	0.1838
8	rs74678027	90086083	1.15	0.246899131395369	1.75	0.156107803097264	0.525631260286237	0.0871236644848596	0.1243	0.0785	0.0029	0.0021	0.0048	0.0023	0.0026	0.0109	0.1578	0.0046	0.0047	0.0034	0.0979	0.0073	0.0044	0.0036	0.0017	0.1344	0.1006	0.0037	0.0053	0.0039	0.0382	0.007	0.0064	0.1838
8	rs77313340	90093243	1.15	0.246899131395369	1.76	0.141944438278083	0.548992777211924	0.0884351260480472	0.1243	0.0785	0.0029	0.0021	0.0048	0.0023	0.0026	0.0109	0.1579	0.0046	0.0047	0.0033	0.098	0.0073	0.0044	0.0036	0.0017	0.1344	0.1006	0.0037	0.0052	0.0038	0.0383	0.0069	0.0063	0.1838
8	rs1922304	90093816	1.15	0.246899131395369	1.76	0.141944438278083	0.555471385984717	0.0892878838085201	0.1242	0.0785	0.0029	0.0021	0.0048	0.0023	0.0026	0.0109	0.1579	0.0047	0.0047	0.0033	0.098	0.0073	0.0044	0.0036	0.0017	0.1346	0.1006	0.0037	0.0052	0.0038	0.0383	0.0069	0.0063	0.1837
8	rs12541563	90093870	1.15	0.246899131395369	1.76	0.141944438278083	0.541043097316185	0.0931259515421921	0.1242	0.0785	0.0029	0.0021	0.0048	0.0023	0.0026	0.0109	0.1579	0.0046	0.0047	0.0033	0.098	0.0073	0.0044	0.0036	0.0017	0.1347	0.1006	0.0038	0.0052	0.0038	0.0383	0.0069	0.0063	0.1837
8	rs1681450	90108301	1.15	0.246899131395369	1.76	0.141944438278083	0.596801095306245	0.0982345859495385	0.1245	0.0785	0.0028	0.0021	0.0048	0.0023	0.0026	0.011	0.158	0.0046	0.0046	0.0033	0.0984	0.0073	0.0044	0.0037	0.0017	0.1346	0.1005	0.0038	0.0051	0.0038	0.0385	0.0069	0.0062	0.1833
8	rs117544947	90108827	1.15	0.246899131395369	1.76	0.141944438278083	0.596869642861644	0.0996095188275764	0.1245	0.0785	0.0028	0.0021	0.0048	0.0023	0.0026	0.011	0.158	0.0046	0.0046	0.0033	0.0984	0.0073	0.0044	0.0037	0.0017	0.1346	0.1005	0.0038	0.0051	0.0038	0.0385	0.0069	0.0062	0.1833
8	rs77851870	90123443	1.15	0.246899131395369	1.76	0.141944438278083	0.666785884089186	0.112059669825211	0.1244	0.0783	0.0027	0.0022	0.0048	0.0023	0.0026	0.011	0.1579	0.0046	0.0046	0.0031	0.0989	0.0073	0.0044	0.0037	0.0017	0.134	0.1005	0.0039	0.0051	0.0037	0.0389	0.0068	0.0061	0.1834
8	rs117406708	90125609	1.15	0.246899131395369	1.76	0.141944438278083	0.667146461089172	0.111805161728862	0.1244	0.0783	0.0027	0.0022	0.0048	0.0023	0.0026	0.011	0.1579	0.0046	0.0046	0.0031	0.0989	0.0073	0.0044	0.0037	0.0017	0.134	0.1005	0.0039	0.0051	0.0037	0.0389	0.0068	0.0061	0.1834
8	rs77578074	90131968	1.15	0.246899131395369	1.76	0.141944438278083	0.679240133185322	0.113591350677242	0.1244	0.0782	0.0027	0.0022	0.0048	0.0024	0.0026	0.011	0.1579	0.0046	0.0046	0.0031	0.099	0.0073	0.0044	0.0037	0.0017	0.1339	0.1005	0.0039	0.0051	0.0037	0.039	0.0068	0.0061	0.1834
8	rs10504874	90143731	1.15	0.246899131395369	1.76	0.141944438278083	0.700472390007922	0.114274638634281	0.1244	0.0781	0.0027	0.0022	0.0048	0.0024	0.0025	0.011	0.1579	0.0046	0.0046	0.0031	0.0991	0.0072	0.0044	0.0037	0.0018	0.1337	0.1005	0.0039	0.0051	0.0037	0.0391	0.0068	0.0061	0.1835
8	rs13278130	90159006	1.15	0.246899131395369	1.71	0.223208546872115	0.72274288195655	0.119622631300786	0.1242	0.078	0.0027	0.0022	0.0048	0.0024	0.0026	0.0111	0.1577	0.0047	0.0046	0.0031	0.0993	0.0073	0.0044	0.0037	0.0018	0.1334	0.1005	0.0039	0.0052	0.0037	0.0393	0.0068	0.0061	0.1837
8	rs74586402	90163947	1.14	0.275532638758866	1.71	0.223208546872115	0.785874733292306	0.123033788456447	0.124	0.0778	0.0027	0.0023	0.0048	0.0024	0.0026	0.0111	0.1573	0.0047	0.0045	0.0031	0.0996	0.0073	0.0044	0.0038	0.0019	0.133	0.1006	0.004	0.0052	0.0036	0.0396	0.0068	0.006	0.1841
8	rs4961117	90171757	1.14	0.275532638758866	1.7	0.24276969786222	0.790922113653397	0.123297674736775	0.1239	0.0778	0.0028	0.0023	0.0048	0.0024	0.0026	0.0111	0.1573	0.0048	0.0045	0.0031	0.0997	0.0073	0.0044	0.0038	0.0019	0.1329	0.1008	0.004	0.0052	0.0036	0.0396	0.0067	0.006	0.1841
8	rs75875878	90172919	1.14	0.275532638758866	1.7	0.24276969786222	0.813768616006975	0.124090603306848	0.1238	0.0778	0.0028	0.0023	0.0048	0.0024	0.0026	0.0111	0.1573	0.0048	0.0045	0.0031	0.0997	0.0073	0.0044	0.0038	0.0019	0.1328	0.1008	0.004	0.0052	0.0036	0.0396	0.0068	0.006	0.1841
8	rs56318700	90186631	1.14	0.275532638758866	1.71	0.223208546872115	0.815737675468649	0.12426706791209	0.1238	0.0778	0.0028	0.0023	0.0048	0.0024	0.0026	0.0111	0.1573	0.0048	0.0045	0.0031	0.0997	0.0073	0.0044	0.0038	0.0019	0.1328	0.1008	0.004	0.0052	0.0036	0.0396	0.0068	0.006	0.1841
8	rs118158620	90199010	1.15	0.246899131395369	1.72	0.204795704918344	0.880875499671551	0.125859462120879	0.1237	0.0777	0.0028	0.0023	0.0048	0.0025	0.0026	0.0109	0.1573	0.0047	0.0045	0.0032	0.0996	0.0073	0.0044	0.0039	0.0019	0.1326	0.101	0.004	0.0052	0.0036	0.0397	0.0069	0.006	0.1841
8	rs935775	90199318	1.15	0.246899131395369	1.73	0.187497716434302	0.873479069503945	0.127370324927929	0.1237	0.0777	0.0028	0.0023	0.0048	0.0025	0.0026	0.011	0.1573	0.0047	0.0045	0.0032	0.0996	0.0073	0.0044	0.0039	0.0019	0.1326	0.1008	0.004	0.0052	0.0036	0.0397	0.0069	0.006	0.1841
8	rs75168034	90200909	1.14	0.275532638758866	1.73	0.187497716434302	0.903962874646246	0.121279973499453	0.1235	0.078	0.0028	0.0023	0.0048	0.0025	0.0026	0.011	0.1573	0.0048	0.0045	0.0031	0.0997	0.0073	0.0045	0.0039	0.0019	0.1323	0.1008	0.004	0.0052	0.0036	0.0398	0.0069	0.0061	0.1842
8	rs1483379	90201102	1.14	0.275532638758866	1.73	0.187497716434302	0.909237437331021	0.120493846665472	0.1235	0.078	0.0028	0.0023	0.0048	0.0025	0.0026	0.011	0.1573	0.0048	0.0045	0.0031	0.0998	0.0073	0.0045	0.0038	0.0019	0.1322	0.1008	0.004	0.0052	0.0036	0.0398	0.0069	0.0061	0.1842
8	rs13275246	90205426	1.14	0.275532638758866	1.74	0.171280181914382	0.826326651640587	0.125770797248816	0.1231	0.0779	0.0029	0.0023	0.0048	0.0026	0.0026	0.011	0.1572	0.0049	0.0046	0.0032	0.1003	0.0073	0.0046	0.0036	0.0019	0.1319	0.1003	0.004	0.0052	0.0036	0.0399	0.0069	0.0061	0.1843
8	rs2046316	90211013	1.14	0.275532638758866	1.75	0.156107803097264	0.752002273003349	0.108852299542982	0.1227	0.0777	0.003	0.0023	0.005	0.0026	0.0025	0.011	0.157	0.005	0.0047	0.0032	0.1006	0.0074	0.0047	0.0034	0.002	0.1316	0.0996	0.0041	0.0053	0.0037	0.0403	0.007	0.0062	0.1844
8	rs77530840	90212048	1.14	0.275532638758866	1.76	0.141944438278083	0.720800536352703	0.102135909969483	0.1226	0.0776	0.003	0.0023	0.005	0.0026	0.0025	0.011	0.1569	0.0049	0.0047	0.0032	0.1006	0.0074	0.0047	0.0034	0.002	0.1316	0.0996	0.0041	0.0053	0.0036	0.0404	0.007	0.0064	0.1845
8	rs76815249	90217237	1.14	0.275532638758866	1.79	0.105135818603982	0.608713883195092	0.0759702103704324	0.1222	0.0776	0.003	0.0023	0.0051	0.0026	0.0024	0.0111	0.1563	0.0048	0.0049	0.0032	0.1002	0.0073	0.0047	0.0031	0.0022	0.1317	0.0992	0.0042	0.0052	0.0034	0.0408	0.0069	0.0074	0.1851
8	rs74393124	90218284	1.14	0.275532638758866	1.79	0.105135818603982	0.578156659899434	0.0730110712971125	0.1221	0.0777	0.003	0.0023	0.0052	0.0025	0.0024	0.0111	0.1561	0.0048	0.0049	0.0033	0.1002	0.0073	0.0047	0.0029	0.0022	0.1316	0.0993	0.0043	0.0051	0.0034	0.0409	0.0069	0.0076	0.1852
8	rs1905321	90220346	1.14	0.275532638758866	1.8	0.0946327581538143	0.57269770455102	0.0700302302099865	0.1221	0.0776	0.003	0.0023	0.0052	0.0025	0.0024	0.0111	0.1561	0.0048	0.005	0.0033	0.1002	0.0073	0.0047	0.0028	0.0022	0.1315	0.0992	0.0043	0.0051	0.0034	0.0409	0.0069	0.0078	0.1853
8	rs117583900	90224795	1.14	0.275532638758866	1.8	0.0946327581538143	0.566995169515292	0.0690480901970368	0.1221	0.0776	0.003	0.0023	0.0052	0.0025	0.0024	0.0111	0.1561	0.0048	0.005	0.0032	0.1001	0.0073	0.0047	0.0028	0.0022	0.1315	0.0991	0.0043	0.0051	0.0033	0.041	0.0069	0.0079	0.1853
8	rs62532521	90246044	1.14	0.275532638758866	1.8	0.0946327581538143	0.563252790201703	0.0628735477065409	0.1223	0.0772	0.0031	0.0023	0.0052	0.0026	0.0024	0.0111	0.1563	0.0047	0.0051	0.0032	0.1	0.0072	0.0045	0.0025	0.0023	0.1311	0.0986	0.0043	0.0052	0.0032	0.0412	0.0069	0.0087	0.1855
8	rs13254433	90254532	1.14	0.275532638758866	1.8	0.0946327581538143	0.563186067453059	0.0651093497770427	0.1223	0.0771	0.0031	0.0023	0.0053	0.0026	0.0024	0.0111	0.1563	0.0047	0.0051	0.0032	0.1	0.0072	0.0044	0.0025	0.0023	0.1311	0.0986	0.0043	0.0053	0.0032	0.0413	0.0069	0.0089	0.1856
8	rs2338695	90257990	1.14	0.275532638758866	1.8	0.0946327581538143	0.563786705466348	0.0638857404064713	0.1223	0.0771	0.0031	0.0024	0.0054	0.0026	0.0024	0.0111	0.1563	0.0047	0.0051	0.0032	0.1	0.0072	0.0044	0.0024	0.0023	0.131	0.0986	0.0043	0.0053	0.0033	0.0413	0.0069	0.0089	0.1857
8	rs11774750	90258092	1.14	0.275532638758866	1.8	0.0946327581538143	0.563786705466348	0.0638857404064713	0.1223	0.0771	0.0031	0.0024	0.0054	0.0026	0.0024	0.0111	0.1563	0.0047	0.0051	0.0032	0.1	0.0072	0.0044	0.0024	0.0023	0.131	0.0986	0.0043	0.0053	0.0033	0.0413	0.0069	0.0089	0.1857
8	rs34891689	90262326	1.14	0.275532638758866	1.81	0.0849480383532209	0.559987731946951	0.0664803359567681	0.1222	0.077	0.0031	0.0024	0.0054	0.0026	0.0024	0.0111	0.1563	0.0047	0.0051	0.0032	0.1001	0.0072	0.0044	0.0024	0.0024	0.1311	0.0984	0.0043	0.0053	0.0033	0.0413	0.0069	0.0089	0.1856
8	rs62532541	90277338	1.14	0.275532638758866	1.81	0.0849480383532209	0.553881482915613	0.0649047369682324	0.1222	0.0769	0.0031	0.0024	0.0054	0.0026	0.0024	0.0111	0.1563	0.0047	0.0051	0.0033	0.1	0.0072	0.0044	0.0024	0.0025	0.1311	0.0984	0.0043	0.0054	0.0033	0.0412	0.0069	0.0089	0.1856
8	rs9656935	90284047	1.14	0.275532638758866	1.81	0.0849480383532209	0.546227186836555	0.0629408148667153	0.1221	0.0762	0.0033	0.0025	0.0054	0.0027	0.0025	0.011	0.1562	0.0047	0.0052	0.0033	0.1002	0.0072	0.0046	0.0026	0.0026	0.1305	0.0978	0.0043	0.0055	0.0033	0.0413	0.007	0.0089	0.1858
8	rs77098102	90293273	1.14	0.275532638758866	1.81	0.0849480383532209	0.538100576212746	0.0634800449719103	0.1221	0.0761	0.0033	0.0025	0.0054	0.0027	0.0025	0.011	0.1562	0.0047	0.0052	0.0033	0.1002	0.0072	0.0047	0.0026	0.0026	0.1304	0.0978	0.0043	0.0055	0.0034	0.0413	0.007	0.0089	0.1858
8	rs4961125	90308657	1.14	0.275532638758866	1.85	0.0536022520271762	0.52350207906397	0.0559815651319115	0.122	0.0758	0.0035	0.0026	0.0054	0.0028	0.0026	0.011	0.1561	0.0047	0.0052	0.0034	0.1003	0.0073	0.0048	0.0027	0.0027	0.1302	0.0975	0.0043	0.0056	0.0034	0.0414	0.007	0.0089	0.1859
8	rs74671352	90315858	1.14	0.275532638758866	1.85	0.0536022520271762	0.511833333639893	0.0616679452004823	0.1224	0.0757	0.0035	0.0026	0.0054	0.0028	0.0026	0.011	0.1561	0.0047	0.0052	0.0034	0.1003	0.0073	0.0048	0.0027	0.0027	0.1299	0.0972	0.0043	0.0056	0.0034	0.0414	0.007	0.0089	0.186
8	rs12674987	90316710	1.14	0.275532638758866	1.85	0.0536022520271762	0.507505834301999	0.0621356168740305	0.1225	0.0757	0.0035	0.0026	0.0054	0.0029	0.0026	0.011	0.1561	0.0047	0.0052	0.0034	0.1003	0.0073	0.0048	0.0026	0.0027	0.1297	0.0972	0.0043	0.0057	0.0034	0.0414	0.007	0.0089	0.186
8	rs7840648	90321647	1.14	0.275532638758866	1.86	0.047416592333268	0.497267201306368	0.0640212142394095	0.1228	0.0756	0.0036	0.0027	0.0054	0.0029	0.0027	0.011	0.156	0.0047	0.0052	0.0034	0.1002	0.0073	0.0049	0.0026	0.0027	0.1292	0.0971	0.0043	0.0057	0.0034	0.0414	0.007	0.0089	0.1861
8	rs72665942	90322822	1.14	0.275532638758866	1.86	0.047416592333268	0.499912039098809	0.0760429869509714	0.1228	0.0756	0.0036	0.0027	0.0054	0.0029	0.0027	0.0111	0.156	0.0047	0.0052	0.0034	0.1002	0.0073	0.0049	0.0026	0.0027	0.1291	0.0971	0.0043	0.0057	0.0034	0.0414	0.007	0.0089	0.1861
8	rs72665947	90329970	1.14	0.275532638758866	1.86	0.047416592333268	0.440982122135412	0.0711597208539479	0.1226	0.0748	0.0039	0.003	0.0054	0.0031	0.0029	0.0113	0.1558	0.0049	0.0054	0.0035	0.0996	0.0073	0.005	0.0029	0.0029	0.1287	0.0969	0.0043	0.0058	0.0034	0.0414	0.007	0.0089	0.1862
8	rs7846060	90339740	1.14	0.275532638758866	1.86	0.047416592333268	0.411531026025526	0.0572679468469331	0.1224	0.0742	0.004	0.0032	0.0054	0.0033	0.0031	0.0114	0.1558	0.005	0.0054	0.0036	0.0992	0.0072	0.005	0.0031	0.003	0.1283	0.097	0.0043	0.0059	0.0035	0.0414	0.007	0.0088	0.1861
8	rs74898691	90344763	1.14	0.275532638758866	1.86	0.047416592333268	0.434598816432335	0.0687685394845203	0.1223	0.0742	0.004	0.0032	0.0054	0.0033	0.0031	0.0114	0.1557	0.005	0.0054	0.0036	0.0992	0.0072	0.0049	0.0033	0.0031	0.1281	0.0969	0.0043	0.0059	0.0035	0.0415	0.007	0.0088	0.186
8	rs12549775	90346979	1.14	0.275532638758866	1.86	0.047416592333268	0.436485372899251	0.0713014336840054	0.1223	0.0741	0.004	0.0032	0.0054	0.0033	0.0032	0.0114	0.1557	0.005	0.0055	0.0036	0.0993	0.0072	0.0049	0.0033	0.0031	0.1281	0.0969	0.0043	0.0059	0.0036	0.0415	0.007	0.0088	0.186
8	rs1564402	90357820	1.14	0.275532638758866	1.86	0.047416592333268	0.455331356448496	0.0974293009109307	0.1219	0.074	0.004	0.0034	0.0054	0.0034	0.0033	0.0114	0.1555	0.005	0.0055	0.0037	0.0991	0.007	0.005	0.0034	0.0032	0.128	0.097	0.0043	0.006	0.0035	0.0414	0.007	0.0088	0.1862
8	rs12678031	90359770	1.14	0.275532638758866	1.86	0.047416592333268	0.476783544578153	0.104108688783079	0.1219	0.0741	0.004	0.0034	0.0054	0.0034	0.0033	0.0115	0.1553	0.005	0.0055	0.0037	0.099	0.007	0.005	0.0034	0.0032	0.128	0.097	0.0043	0.006	0.0035	0.0415	0.007	0.0088	0.1862
8	rs79152943	90361672	1.14	0.275532638758866	1.86	0.047416592333268	0.485635611166843	0.114018222871647	0.1219	0.074	0.004	0.0034	0.0054	0.0034	0.0033	0.0115	0.1553	0.005	0.0055	0.0037	0.099	0.007	0.005	0.0034	0.0032	0.128	0.097	0.0043	0.006	0.0035	0.0415	0.007	0.0088	0.1862
8	rs6470016	90369994	1.15	0.246899131395369	1.86	0.047416592333268	0.386311254721104	0.252057947031788	0.1172	0.0714	0.0051	0.0045	0.0059	0.0047	0.0055	0.0116	0.1614	0.0053	0.0071	0.0038	0.0922	0.0062	0.0052	0.0044	0.0047	0.1314	0.0946	0.0041	0.007	0.0041	0.0388	0.0065	0.0086	0.1853
8	rs35566911	90374129	1.14	0.275532638758866	1.86	0.047416592333268	0.41728254968957	0.270634511739007	0.117	0.0707	0.0052	0.0046	0.0059	0.0047	0.0056	0.0115	0.1619	0.0052	0.0072	0.0038	0.0918	0.0062	0.0052	0.0044	0.0047	0.132	0.0943	0.0041	0.0071	0.004	0.0386	0.0065	0.0085	0.1858
8	rs10108823	90374130	1.14	0.275532638758866	1.86	0.047416592333268	0.41728254968957	0.270634511739007	0.117	0.0707	0.0052	0.0046	0.0059	0.0047	0.0056	0.0115	0.1619	0.0052	0.0072	0.0038	0.0918	0.0062	0.0052	0.0044	0.0047	0.132	0.0943	0.0041	0.0071	0.004	0.0386	0.0065	0.0085	0.1858
8	rs80330719	90377753	1.14	0.275532638758866	1.86	0.047416592333268	0.427443432119959	0.283166483432737	0.1169	0.0701	0.0052	0.0046	0.0059	0.0048	0.0057	0.0114	0.1624	0.0052	0.0072	0.0038	0.0914	0.0061	0.0051	0.0045	0.0047	0.1325	0.0939	0.0041	0.0071	0.004	0.0383	0.0064	0.0085	0.1862
8	rs78717772	90378188	1.14	0.275532638758866	1.85	0.0536022520271762	0.427326621345667	0.283166483432737	0.1169	0.0701	0.0053	0.0046	0.0059	0.0048	0.0057	0.0114	0.1624	0.0052	0.0073	0.0038	0.0914	0.0061	0.0051	0.0045	0.0047	0.1326	0.0939	0.0041	0.0072	0.004	0.0383	0.0064	0.0085	0.1863
8	rs4458917	90385087	1.14	0.275532638758866	1.85	0.0536022520271762	0.404000152943398	0.327861528287684	0.1169	0.07	0.0049	0.0047	0.0059	0.0048	0.0057	0.0114	0.1625	0.0051	0.0073	0.0038	0.0912	0.0062	0.0052	0.0046	0.0047	0.1327	0.0937	0.0041	0.0072	0.004	0.0385	0.0065	0.0085	0.1866
8	rs11786321	90409007	1.14	0.275532638758866	1.85	0.0536022520271762	0.4079851204483	0.347065895349878	0.1168	0.0699	0.0047	0.0047	0.0059	0.0049	0.0057	0.0113	0.1629	0.005	0.0073	0.0038	0.0907	0.0062	0.0052	0.0046	0.0047	0.1331	0.0936	0.0041	0.0072	0.004	0.0385	0.0064	0.0085	0.1868
8	rs76378716	90413747	1.14	0.275532638758866	1.85	0.0536022520271762	0.408327601275238	0.347810815150384	0.1169	0.0699	0.0046	0.0047	0.0059	0.0049	0.0057	0.0113	0.1629	0.005	0.0073	0.0038	0.0906	0.0061	0.0052	0.0046	0.0047	0.1331	0.0936	0.0041	0.0072	0.004	0.0385	0.0064	0.0085	0.1869
8	rs76206634	90421480	1.14	0.275532638758866	1.86	0.047416592333268	0.414229277269504	0.349177693295451	0.1169	0.0699	0.0046	0.0047	0.0059	0.0049	0.0057	0.0113	0.1629	0.005	0.0073	0.0038	0.0905	0.0061	0.0052	0.0046	0.0048	0.1331	0.0935	0.0041	0.0072	0.004	0.0385	0.0064	0.0085	0.187
8	rs1155472	90434722	1.14	0.275532638758866	1.86	0.047416592333268	0.428320017896191	0.352913350053384	0.117	0.0698	0.0046	0.0047	0.0059	0.0049	0.0058	0.0113	0.1629	0.005	0.0073	0.0038	0.0903	0.0061	0.0052	0.0046	0.0048	0.1331	0.0935	0.0041	0.0072	0.0041	0.0386	0.0064	0.0086	0.1872
8	rs2029276	90449190	1.14	0.275532638758866	1.86	0.047416592333268	0.441041441492706	0.374040378907791	0.1168	0.0698	0.0046	0.0049	0.006	0.0049	0.0058	0.0113	0.1629	0.0051	0.0073	0.0039	0.09	0.0061	0.0052	0.0046	0.0048	0.1332	0.0932	0.004	0.0073	0.0041	0.0386	0.0063	0.0087	0.1872
8	rs62532802	90455863	1.14	0.275532638758866	1.86	0.047416592333268	0.441456787161723	0.375689610904021	0.1168	0.0697	0.0046	0.0049	0.006	0.0049	0.0058	0.0113	0.1629	0.0051	0.0073	0.0039	0.09	0.0061	0.0052	0.0046	0.0048	0.1332	0.0932	0.004	0.0072	0.0042	0.0386	0.0063	0.0087	0.1872
8	rs76830884	90461644	1.14	0.275532638758866	1.87	0.04181310425502	0.441991086264194	0.376197476537753	0.1168	0.0697	0.0046	0.0049	0.006	0.0049	0.0058	0.0113	0.1629	0.0051	0.0073	0.0039	0.09	0.0061	0.0052	0.0046	0.0048	0.1332	0.0932	0.004	0.0072	0.0042	0.0386	0.0063	0.0087	0.1872
8	rs76255379	90477272	1.14	0.275532638758866	1.87	0.04181310425502	0.47162056472349	0.396925592817307	0.1166	0.0696	0.0046	0.0051	0.006	0.005	0.0058	0.0113	0.1629	0.0051	0.0073	0.0039	0.0899	0.0062	0.0052	0.0046	0.0048	0.1333	0.0931	0.004	0.0072	0.0042	0.0385	0.0063	0.0088	0.1871
8	rs147110025	90483949	1.14	0.275532638758866	1.87	0.04181310425502	0.524340356681331	0.427924078160283	0.1163	0.0695	0.0046	0.0054	0.006	0.005	0.0058	0.0113	0.1629	0.0052	0.0074	0.0039	0.0899	0.0062	0.0053	0.0046	0.0048	0.1334	0.0929	0.004	0.0072	0.0042	0.0384	0.0064	0.0088	0.1871
8	rs76278174	90489134	1.14	0.275532638758866	1.87	0.04181310425502	0.574851443560338	0.451112377724515	0.1162	0.0694	0.0046	0.0056	0.006	0.0051	0.0058	0.0113	0.163	0.0052	0.0074	0.0039	0.0898	0.0063	0.0053	0.0046	0.0048	0.1335	0.0928	0.004	0.0072	0.0042	0.0383	0.0064	0.0088	0.187
8	rs75779454	90505208	1.14	0.275532638758866	1.87	0.04181310425502	0.608022326832396	0.459270901946827	0.1161	0.0694	0.0046	0.0057	0.006	0.0051	0.0058	0.0113	0.163	0.0052	0.0074	0.004	0.0898	0.0063	0.0053	0.0046	0.0048	0.1336	0.0927	0.004	0.0072	0.0043	0.0383	0.0064	0.0088	0.187
8	rs36116281	90505211	1.14	0.275532638758866	1.85	0.0536022520271762	0.608022326832396	0.459270901946827	0.1161	0.0694	0.0046	0.0057	0.006	0.0051	0.0058	0.0113	0.163	0.0052	0.0074	0.004	0.0898	0.0063	0.0053	0.0046	0.0048	0.1336	0.0927	0.004	0.0072	0.0043	0.0383	0.0064	0.0088	0.187
8	rs62534462	90508864	1.14	0.275532638758866	1.85	0.0536022520271762	0.699072372797638	0.496928347116607	0.1159	0.0693	0.0046	0.0059	0.006	0.0052	0.0059	0.0112	0.1631	0.0052	0.0074	0.004	0.0898	0.0063	0.0053	0.0046	0.0047	0.1337	0.0926	0.004	0.0073	0.0043	0.0382	0.0064	0.0088	0.1869
8	rs61403864	90526040	1.14	0.275532638758866	1.86	0.047416592333268	0.812745514085588	0.54301136817951	0.1157	0.0692	0.0047	0.0061	0.006	0.0052	0.0059	0.0112	0.1632	0.0052	0.0074	0.004	0.0897	0.0063	0.0053	0.0046	0.0047	0.1338	0.0925	0.004	0.0073	0.0043	0.0381	0.0064	0.0088	0.1869
8	rs118006788	90527269	1.14	0.275532638758866	1.86	0.047416592333268	0.819918843938897	0.550298715304813	0.1156	0.0692	0.0047	0.0061	0.006	0.0053	0.0059	0.0112	0.1632	0.0052	0.0074	0.004	0.0897	0.0063	0.0053	0.0046	0.0047	0.1338	0.0924	0.004	0.0073	0.0043	0.0381	0.0064	0.0088	0.1869
8	rs1487673	90527632	1.14	0.275532638758866	1.86	0.047416592333268	0.833073867480739	0.577410202199999	0.1156	0.0692	0.0047	0.0061	0.006	0.0053	0.0059	0.0112	0.1632	0.0052	0.0074	0.004	0.0897	0.0063	0.0053	0.0046	0.0048	0.1339	0.0924	0.004	0.0073	0.0043	0.0381	0.0064	0.0088	0.1869
8	rs76688339	90529130	1.14	0.275532638758866	1.86	0.047416592333268	0.740781165237212	0.517420941719866	0.1156	0.0692	0.0047	0.006	0.006	0.0053	0.0058	0.0112	0.1631	0.0052	0.0074	0.0041	0.0897	0.0063	0.0053	0.0046	0.0047	0.1339	0.0923	0.0041	0.0073	0.0043	0.0381	0.0066	0.0089	0.1869
8	rs35956078	90530743	1.14	0.275532638758866	1.86	0.047416592333268	0.737308639892566	0.516868076764028	0.1156	0.0692	0.0047	0.006	0.006	0.0053	0.0058	0.0112	0.1631	0.0052	0.0074	0.0041	0.0897	0.0063	0.0053	0.0046	0.0047	0.1339	0.0923	0.0041	0.0073	0.0043	0.0381	0.0066	0.0089	0.1869
8	rs62534468	90534579	1.14	0.275532638758866	1.86	0.047416592333268	0.7306855908616	0.513416049707606	0.1156	0.0692	0.0047	0.006	0.006	0.0053	0.0058	0.0112	0.1631	0.0052	0.0074	0.0041	0.0897	0.0063	0.0053	0.0046	0.0047	0.1339	0.0923	0.0041	0.0073	0.0043	0.0381	0.0066	0.0089	0.1869
8	rs74718936	90540705	1.14	0.275532638758866	1.86	0.047416592333268	0.723864518281533	0.508042580981229	0.1156	0.0692	0.0047	0.006	0.006	0.0053	0.0058	0.0112	0.1631	0.0052	0.0074	0.0041	0.0897	0.0063	0.0053	0.0046	0.0047	0.1339	0.0923	0.0041	0.0073	0.0043	0.0381	0.0066	0.0089	0.1869
8	rs75965575	90544064	1.14	0.275532638758866	1.86	0.047416592333268	0.696937913846396	0.509556725914749	0.1155	0.0692	0.0047	0.006	0.006	0.0053	0.0058	0.0113	0.1631	0.0052	0.0074	0.0041	0.0897	0.0064	0.0053	0.0047	0.0047	0.1339	0.0922	0.0041	0.0073	0.0043	0.038	0.0066	0.0089	0.1869
8	rs72668260	90544289	1.14	0.275532638758866	1.85	0.0536022520271762	0.694439155979628	0.505429932930083	0.1155	0.0692	0.0047	0.006	0.006	0.0053	0.0058	0.0113	0.1631	0.0052	0.0074	0.0041	0.0897	0.0064	0.0053	0.0047	0.0047	0.1339	0.0922	0.0041	0.0073	0.0043	0.038	0.0066	0.0089	0.1869
8	rs35938289	90546520	1.14	0.275532638758866	1.85	0.0536022520271762	0.694953278445832	0.499803800429346	0.1155	0.0692	0.0047	0.006	0.006	0.0053	0.0058	0.0113	0.1632	0.0052	0.0074	0.0041	0.0897	0.0064	0.0053	0.0047	0.0047	0.1339	0.0922	0.0041	0.0073	0.0043	0.038	0.0066	0.0089	0.187
8	rs17768420	90564114	1.14	0.275532638758866	1.85	0.0536022520271762	0.717444256977425	0.510796419709572	0.1154	0.0692	0.0047	0.006	0.006	0.0053	0.0058	0.0113	0.1631	0.0052	0.0074	0.0041	0.0897	0.0064	0.0053	0.0048	0.0047	0.134	0.0921	0.0041	0.0073	0.0042	0.0379	0.0067	0.0088	0.1871
8	rs75927026	90574855	1.14	0.275532638758866	1.85	0.0536022520271762	0.740478921411785	0.520325920224184	0.1154	0.0692	0.0048	0.0061	0.006	0.0054	0.0058	0.0113	0.1631	0.0051	0.0074	0.0041	0.0899	0.0063	0.0052	0.0048	0.0047	0.1341	0.0917	0.0041	0.0073	0.0043	0.0378	0.0068	0.0087	0.1872
8	rs1510466	90578495	1.14	0.275532638758866	1.86	0.047416592333268	0.792322324834281	0.557046659093529	0.1152	0.0692	0.0048	0.0062	0.006	0.0055	0.0058	0.0112	0.1632	0.005	0.0074	0.0042	0.09	0.0063	0.0051	0.0049	0.0046	0.1343	0.0913	0.0042	0.0074	0.0043	0.0376	0.0068	0.0086	0.1874
8	rs62530803	90589366	1.14	0.275532638758866	1.86	0.047416592333268	0.807010698603789	0.572727881718654	0.1154	0.0692	0.0048	0.0062	0.006	0.0055	0.0057	0.0112	0.1635	0.005	0.0075	0.0042	0.09	0.0063	0.0051	0.0049	0.0046	0.1341	0.0908	0.0042	0.0074	0.0044	0.0376	0.0068	0.0085	0.1875
8	rs77303466	90590606	1.14	0.275532638758866	1.85	0.0536022520271762	0.807402936058541	0.575848403187453	0.1154	0.0692	0.0048	0.0062	0.006	0.0055	0.0057	0.0112	0.1635	0.005	0.0075	0.0042	0.09	0.0063	0.0051	0.0049	0.0046	0.1341	0.0908	0.0042	0.0074	0.0044	0.0376	0.0068	0.0085	0.1875
8	rs311643	90594789	1.14	0.275532638758866	1.83	0.0678757074061657	0.812666836875958	0.579541575033783	0.1153	0.0692	0.0048	0.0062	0.006	0.0055	0.0057	0.0112	0.1636	0.0051	0.0075	0.0042	0.0901	0.0063	0.0051	0.0049	0.0046	0.1342	0.0908	0.0042	0.0074	0.0044	0.0376	0.0068	0.0084	0.1875
8	rs75912510	90595852	1.14	0.275532638758866	1.82	0.0760422202337298	0.809443894598397	0.575706472233127	0.1153	0.0692	0.0048	0.0062	0.006	0.0055	0.0057	0.0112	0.1636	0.0051	0.0075	0.0042	0.0901	0.0063	0.0051	0.0049	0.0046	0.1342	0.0908	0.0042	0.0074	0.0044	0.0376	0.0068	0.0084	0.1875
8	rs311667	90607469	1.14	0.275532638758866	1.82	0.0760422202337298	0.72723404240652	0.545111025174999	0.1156	0.0688	0.0048	0.0058	0.0061	0.0056	0.0057	0.0111	0.1646	0.0051	0.0078	0.0043	0.0903	0.0064	0.0049	0.005	0.0047	0.1338	0.0892	0.0043	0.0076	0.0046	0.0378	0.007	0.008	0.1875
8	rs827725	90613278	1.14	0.275532638758866	1.82	0.0760422202337298	0.843358541962014	0.383966154547333	0.1155	0.0683	0.0049	0.0049	0.0067	0.0056	0.0057	0.0108	0.1682	0.0054	0.0084	0.0046	0.0899	0.0069	0.0044	0.0047	0.0048	0.1333	0.0884	0.0045	0.0078	0.0052	0.0373	0.0072	0.0064	0.1867
8	rs17696607	90614604	1.14	0.275532638758866	1.82	0.0760422202337298	0.838807506436996	0.368094852122376	0.1155	0.0683	0.0049	0.0048	0.0067	0.0056	0.0057	0.0108	0.1682	0.0054	0.0084	0.0046	0.0899	0.0069	0.0044	0.0047	0.0048	0.1333	0.0884	0.0045	0.0078	0.0052	0.0373	0.0072	0.0064	0.1867
8	rs1397310	90621424	1.14	0.275532638758866	1.81	0.0849480383532209	0.867969283137317	0.365069234526769	0.1154	0.0683	0.0049	0.0047	0.0067	0.0056	0.0056	0.0108	0.1683	0.0055	0.0085	0.0047	0.0901	0.0069	0.0044	0.0048	0.0048	0.1333	0.0885	0.0045	0.0078	0.0052	0.0372	0.0072	0.0063	0.1864
8	rs13255025	90622098	1.14	0.275532638758866	1.81	0.0849480383532209	0.863039245341434	0.358412827821463	0.1154	0.0683	0.0049	0.0047	0.0067	0.0056	0.0056	0.0108	0.1683	0.0055	0.0085	0.0047	0.0901	0.0069	0.0044	0.0048	0.0048	0.1333	0.0885	0.0046	0.0078	0.0052	0.0372	0.0072	0.0063	0.1864
8	rs521592	90623228	1.14	0.275532638758866	1.81	0.0849480383532209	0.858523795018554	0.350795078060429	0.1154	0.0683	0.0049	0.0047	0.0067	0.0056	0.0056	0.0108	0.1684	0.0055	0.0085	0.0047	0.0901	0.0069	0.0044	0.0048	0.0048	0.1333	0.0885	0.0046	0.0078	0.0052	0.0372	0.0072	0.0063	0.1864
8	rs17696834	90628008	1.14	0.275532638758866	1.81	0.0849480383532209	0.832914839738427	0.294450550902146	0.1154	0.0682	0.0049	0.0048	0.0067	0.0056	0.0055	0.0108	0.1684	0.0054	0.0086	0.0049	0.0899	0.0069	0.0044	0.0047	0.0047	0.1333	0.0886	0.0046	0.0078	0.0051	0.0373	0.0072	0.0063	0.1864
8	rs216982	90629446	1.14	0.275532638758866	1.81	0.0849480383532209	0.824346650690083	0.287969307323229	0.1154	0.0682	0.0049	0.0047	0.0067	0.0056	0.0055	0.0108	0.1684	0.0054	0.0086	0.0049	0.0899	0.0069	0.0044	0.0047	0.0047	0.1333	0.0886	0.0046	0.0078	0.0051	0.0373	0.0072	0.0063	0.1864
8	rs16898841	90630648	1.14	0.275532638758866	1.8	0.0946327581538143	0.821499028734378	0.281882125692061	0.1154	0.0682	0.0049	0.0047	0.0067	0.0056	0.0055	0.0108	0.1684	0.0054	0.0086	0.0049	0.0899	0.007	0.0044	0.0047	0.0047	0.1333	0.0886	0.0047	0.0078	0.0051	0.0373	0.0072	0.0063	0.1864
8	rs951360	90630876	1.14	0.275532638758866	1.8	0.0946327581538143	0.824980029439476	0.283517072647608	0.1154	0.0682	0.0049	0.0047	0.0067	0.0056	0.0055	0.0108	0.1684	0.0054	0.0086	0.0049	0.0899	0.007	0.0044	0.0047	0.0047	0.1333	0.0887	0.0047	0.0078	0.0051	0.0374	0.0072	0.0063	0.1864
8	rs160413	90637269	1.15	0.246899131395369	1.8	0.0946327581538143	0.79738756448565	0.244655343842672	0.1156	0.0677	0.0049	0.0046	0.0068	0.0055	0.0053	0.0109	0.169	0.0056	0.0087	0.0048	0.0897	0.0073	0.0042	0.0046	0.0046	0.1334	0.0887	0.0047	0.0078	0.0051	0.0371	0.007	0.0064	0.1864
8	rs2665636	90638201	1.15	0.246899131395369	1.81	0.0849480383532209	1.01807479699901	0.230391933645373	0.1167	0.0656	0.005	0.0037	0.0071	0.0054	0.0045	0.0112	0.1708	0.0061	0.0092	0.0047	0.0888	0.009	0.0036	0.0043	0.004	0.1334	0.0886	0.0052	0.0079	0.0049	0.0368	0.0066	0.0069	0.1867
8	rs150615	90638305	1.15	0.246899131395369	1.81	0.0849480383532209	0.968267361087164	0.320197003853536	0.1172	0.0653	0.0049	0.0035	0.0071	0.0054	0.0044	0.0112	0.1709	0.0061	0.0092	0.0046	0.0889	0.0092	0.0034	0.0042	0.0038	0.1336	0.0882	0.0053	0.008	0.0048	0.0367	0.0061	0.0074	0.1871
8	rs12546631	90638343	1.15	0.246899131395369	1.8	0.0946327581538143	0.914938452913071	0.281065738439562	0.1173	0.0652	0.0049	0.0035	0.0071	0.0054	0.0044	0.0112	0.1709	0.0061	0.0092	0.0046	0.089	0.0092	0.0034	0.0042	0.0038	0.1337	0.0882	0.0053	0.0079	0.0048	0.0367	0.006	0.0074	0.1872
8	rs160441	90656988	1.15	0.246899131395369	1.8	0.0946327581538143	1.07914069359018	0.394092610574007	0.1209	0.0646	0.0035	0.0024	0.008	0.005	0.0031	0.0119	0.172	0.0059	0.0086	0.0041	0.09	0.0092	0.0024	0.0034	0.0024	0.1378	0.0885	0.0055	0.0072	0.0039	0.0358	0.0049	0.0075	0.1882
8	rs1032516	90682283	1.15	0.246899131395369	1.81	0.0849480383532209	1.11782626587635	0.433063402151992	0.1209	0.0645	0.0034	0.0024	0.008	0.005	0.0031	0.0119	0.172	0.0059	0.0086	0.004	0.0902	0.0092	0.0023	0.0034	0.0024	0.138	0.0886	0.0055	0.0073	0.0039	0.0355	0.0049	0.0076	0.1884
8	rs11781017	90682717	1.15	0.246899131395369	1.81	0.0849480383532209	1.11746724509305	0.433195395871847	0.1209	0.0645	0.0034	0.0024	0.008	0.005	0.0031	0.0119	0.172	0.0059	0.0086	0.004	0.0902	0.0092	0.0023	0.0034	0.0024	0.138	0.0886	0.0055	0.0073	0.0039	0.0355	0.0049	0.0076	0.1884
8	rs115729765	90691111	1.15	0.246899131395369	1.81	0.0849480383532209	1.13782341929617	0.447114185116206	0.1209	0.0646	0.0034	0.0024	0.0081	0.005	0.0031	0.0119	0.172	0.0059	0.0086	0.004	0.0903	0.0092	0.0023	0.0034	0.0024	0.138	0.0887	0.0055	0.0073	0.0039	0.0355	0.0049	0.0076	0.1884
8	rs35934750	90697779	1.15	0.246899131395369	1.8	0.0946327581538143	1.1209696476188	0.443789574994847	0.1209	0.0646	0.0034	0.0024	0.0081	0.005	0.0031	0.0119	0.172	0.0059	0.0086	0.004	0.0902	0.0092	0.0023	0.0034	0.0024	0.138	0.0886	0.0055	0.0073	0.0039	0.0355	0.0049	0.0076	0.1886
8	rs77405921	90702092	1.15	0.246899131395369	1.81	0.0849480383532209	1.11998135065567	0.455521224883855	0.1209	0.0646	0.0034	0.0024	0.0081	0.005	0.0031	0.0119	0.172	0.0059	0.0086	0.004	0.0902	0.0092	0.0023	0.0034	0.0024	0.1379	0.0886	0.0055	0.0073	0.0039	0.0355	0.0049	0.0076	0.1886
8	rs13276489	90705949	1.15	0.246899131395369	1.82	0.0760422202337298	1.13330732751216	0.509556725914749	0.121	0.0647	0.0033	0.0024	0.0081	0.0049	0.0031	0.0119	0.172	0.0058	0.0086	0.004	0.09	0.0094	0.0023	0.0033	0.0024	0.1379	0.0884	0.0056	0.0072	0.0039	0.0354	0.0049	0.0076	0.1889
8	rs218947	90717376	1.15	0.246899131395369	1.82	0.0760422202337298	1.11863422982739	0.563673491833853	0.1212	0.0648	0.0032	0.0023	0.0081	0.0048	0.003	0.012	0.1721	0.0058	0.0085	0.0039	0.09	0.0096	0.0022	0.0032	0.0023	0.138	0.0885	0.0055	0.0074	0.0039	0.0353	0.0049	0.0077	0.189
8	rs118046989	90769134	1.14	0.275532638758866	1.82	0.0760422202337298	1.08312659131532	0.774338234074555	0.1226	0.0654	0.003	0.0022	0.0082	0.005	0.0028	0.0123	0.172	0.0054	0.0082	0.0035	0.0895	0.0105	0.0021	0.0032	0.0023	0.1394	0.0886	0.0053	0.0076	0.0037	0.0346	0.0042	0.0077	0.1877
8	rs2293809	90770315	1.14	0.275532638758866	1.81	0.0849480383532209	1.09458535314397	0.791999430532077	0.1227	0.0654	0.003	0.0022	0.0082	0.005	0.0028	0.0123	0.172	0.0054	0.0082	0.0035	0.0895	0.0105	0.0021	0.0032	0.0023	0.1394	0.0886	0.0053	0.0076	0.0038	0.0346	0.0042	0.0077	0.1877
8	rs10504881	90773246	1.14	0.275532638758866	1.81	0.0849480383532209	1.09093820235135	0.838062093761013	0.1227	0.0654	0.003	0.0022	0.0082	0.005	0.0029	0.0123	0.172	0.0054	0.0082	0.0036	0.0895	0.0105	0.0021	0.0032	0.0023	0.1394	0.0886	0.0053	0.0076	0.0038	0.0345	0.0043	0.0077	0.1877
8	rs13262484	90774723	1.14	0.275532638758866	1.81	0.0849480383532209	1.09058264284197	0.833122775853441	0.1227	0.0654	0.003	0.0022	0.0082	0.005	0.0029	0.0123	0.172	0.0054	0.0082	0.0036	0.0895	0.0105	0.0021	0.0032	0.0023	0.1394	0.0886	0.0053	0.0076	0.0038	0.0345	0.0043	0.0077	0.1876
8	rs34348409	90776474	1.14	0.275532638758866	1.81	0.0849480383532209	1.09360637266543	0.839761388845659	0.1227	0.0654	0.003	0.0022	0.0082	0.005	0.0029	0.0123	0.1721	0.0054	0.0082	0.0036	0.0895	0.0105	0.0021	0.0032	0.0023	0.1394	0.0887	0.0053	0.0076	0.0038	0.0346	0.0042	0.0077	0.1876
8	rs42490	90778513	1.14	0.275532638758866	1.81	0.0849480383532209	1.09903966432013	0.838834411738101	0.1226	0.0654	0.003	0.0022	0.0082	0.005	0.0029	0.0123	0.1722	0.0054	0.0082	0.0036	0.0896	0.0105	0.0021	0.0031	0.0023	0.1394	0.0887	0.0053	0.0076	0.0038	0.0346	0.0042	0.0077	0.1876
8	rs2230801	90784979	1.14	0.275532638758866	1.81	0.0849480383532209	1.10109106698821	0.838525466762543	0.1226	0.0654	0.003	0.0022	0.0082	0.005	0.0029	0.0123	0.1722	0.0054	0.0081	0.0036	0.0896	0.0105	0.0021	0.0031	0.0023	0.1394	0.0887	0.0053	0.0076	0.0038	0.0346	0.0042	0.0077	0.1876
8	rs113749055	90793741	1.14	0.275532638758866	1.81	0.0849480383532209	1.10823823179436	0.815729939140369	0.1227	0.0654	0.003	0.0022	0.0082	0.005	0.0029	0.0123	0.1725	0.0053	0.0081	0.0036	0.0894	0.0105	0.0021	0.0031	0.0023	0.1393	0.0887	0.0053	0.0076	0.0038	0.0345	0.0042	0.0077	0.1876
8	rs419181	90795283	1.14	0.275532638758866	1.81	0.0849480383532209	1.10868554001132	0.816037105338668	0.1227	0.0654	0.003	0.0022	0.0082	0.005	0.0029	0.0123	0.1725	0.0053	0.0081	0.0036	0.0894	0.0105	0.0021	0.0031	0.0023	0.1393	0.0887	0.0053	0.0076	0.0038	0.0344	0.0042	0.0077	0.1876
8	rs10956271	90798041	1.14	0.275532638758866	1.82	0.0760422202337298	1.10913291995978	0.810971985971104	0.1227	0.0654	0.003	0.0022	0.0082	0.005	0.0029	0.0123	0.1725	0.0053	0.0081	0.0036	0.0893	0.0105	0.0021	0.0032	0.0022	0.1393	0.0887	0.0053	0.0076	0.0038	0.0344	0.0043	0.0077	0.1877
8	rs76328806	90804690	1.14	0.275532638758866	1.82	0.0760422202337298	1.17860214323067	0.783919499247904	0.123	0.0653	0.0029	0.0022	0.0082	0.0051	0.003	0.0123	0.1727	0.0053	0.0081	0.0035	0.089	0.0104	0.0021	0.0032	0.0022	0.1393	0.089	0.0053	0.0076	0.0037	0.0343	0.0042	0.0077	0.1876
8	rs16900650	90805254	1.14	0.275532638758866	1.81	0.0849480383532209	1.18631069207547	0.802698027345086	0.123	0.0653	0.0029	0.0022	0.0082	0.0051	0.003	0.0123	0.1727	0.0053	0.0081	0.0035	0.089	0.0104	0.0021	0.0032	0.0022	0.1393	0.089	0.0053	0.0076	0.0037	0.0343	0.0042	0.0077	0.1876
8	rs112021791	90809919	1.14	0.275532638758866	1.81	0.0849480383532209	1.13999366076073	0.768268091323106	0.1229	0.0653	0.0029	0.0022	0.0082	0.0051	0.003	0.0123	0.1727	0.0053	0.0081	0.0035	0.0889	0.0104	0.0021	0.0032	0.0022	0.1393	0.089	0.0053	0.0076	0.0038	0.0343	0.0042	0.0077	0.1876
8	rs40457	90823687	1.13	0.306408690300974	1.81	0.0849480383532209	1.05526151309989	1.1664142577439	0.1225	0.0643	0.0027	0.0027	0.0083	0.0052	0.0045	0.0121	0.1728	0.005	0.0081	0.0031	0.0876	0.0104	0.0024	0.0029	0.0036	0.1395	0.0894	0.0052	0.0076	0.0042	0.0338	0.0042	0.0076	0.1877
8	rs11783881	90828189	1.13	0.306408690300974	1.81	0.0849480383532209	1.0626402219631	1.15144633086909	0.1224	0.0643	0.0027	0.0026	0.0083	0.0052	0.0045	0.0121	0.1727	0.005	0.0081	0.0031	0.0876	0.0104	0.0024	0.0029	0.0038	0.1395	0.0894	0.0052	0.0076	0.0042	0.0338	0.0042	0.0076	0.1877
8	rs34970073	90837362	1.13	0.306408690300974	1.81	0.0849480383532209	1.1338488839929	1.18108667379985	0.1223	0.0644	0.0027	0.0026	0.0084	0.0051	0.0047	0.0121	0.1723	0.005	0.0081	0.0031	0.0876	0.0104	0.0024	0.0028	0.0039	0.1396	0.0896	0.0052	0.0076	0.0042	0.0337	0.0042	0.0075	0.1879
8	rs39517	90837994	1.13	0.306408690300974	1.81	0.0849480383532209	1.12600632919538	0.992267710008237	0.122	0.0646	0.0027	0.0025	0.0083	0.0051	0.0047	0.012	0.1726	0.0049	0.0079	0.0031	0.0879	0.0099	0.0025	0.0027	0.0039	0.1401	0.0898	0.0052	0.0076	0.0042	0.0337	0.0041	0.0074	0.188
8	rs419890	90841240	1.13	0.306408690300974	1.81	0.0849480383532209	1.09627714202768	0.888096079887384	0.122	0.0647	0.0027	0.0025	0.0083	0.005	0.0047	0.0119	0.1727	0.0048	0.0078	0.0031	0.088	0.0096	0.0025	0.0027	0.0038	0.1405	0.09	0.0051	0.0076	0.0042	0.0336	0.004	0.0073	0.1883
8	rs10094579	90849305	1.13	0.306408690300974	1.81	0.0849480383532209	0.989280658679947	0.643753768965199	0.1223	0.0651	0.0026	0.0025	0.0081	0.0049	0.0047	0.0118	0.1729	0.0043	0.0075	0.0032	0.0884	0.0086	0.0025	0.0027	0.0039	0.1413	0.0901	0.0051	0.0075	0.0043	0.0335	0.0041	0.007	0.1887
8	rs10095149	90857841	1.13	0.306408690300974	1.82	0.0760422202337298	0.962514925862934	0.542871462315135	0.1222	0.0651	0.0027	0.0025	0.0081	0.0049	0.0047	0.0118	0.173	0.0043	0.0075	0.0032	0.0884	0.0081	0.0025	0.0027	0.0039	0.1415	0.0901	0.0051	0.0074	0.0043	0.0334	0.0041	0.007	0.1889
8	rs79340798	90861273	1.13	0.306408690300974	1.82	0.0760422202337298	0.951977520588437	0.535329844498325	0.1222	0.0651	0.0027	0.0025	0.0081	0.0049	0.0047	0.0118	0.173	0.0043	0.0075	0.0033	0.0884	0.008	0.0025	0.0027	0.0039	0.1416	0.0901	0.0051	0.0074	0.0043	0.0334	0.0041	0.007	0.1889
8	rs117232113	90863457	1.13	0.306408690300974	1.82	0.0760422202337298	0.93889422803909	0.519633887814799	0.1223	0.0651	0.0027	0.0025	0.008	0.0049	0.0047	0.0118	0.173	0.0043	0.0075	0.0033	0.0884	0.0078	0.0025	0.0027	0.0039	0.1416	0.09	0.0051	0.0074	0.0043	0.0334	0.0041	0.007	0.189
8	rs398957	90869980	1.13	0.306408690300974	1.82	0.0760422202337298	0.940734760944595	0.518803754650554	0.1224	0.0651	0.0027	0.0025	0.0078	0.005	0.0047	0.0119	0.173	0.0043	0.0075	0.0034	0.0884	0.0073	0.0025	0.0027	0.0039	0.1419	0.09	0.0051	0.0073	0.0043	0.0333	0.0041	0.007	0.1892
8	rs11782542	90881910	1.14	0.275532638758866	1.82	0.0760422202337298	0.717146257060486	0.423457137301792	0.1223	0.0651	0.003	0.0026	0.0076	0.0048	0.0046	0.012	0.1737	0.0044	0.0074	0.0044	0.0858	0.0072	0.0026	0.0025	0.0039	0.1428	0.0898	0.0052	0.0073	0.0043	0.0326	0.0043	0.0072	0.1899
8	rs2091921	90883803	1.15	0.246899131395369	1.82	0.0760422202337298	0.498022180834077	0.261693574608818	0.1225	0.0653	0.0031	0.0026	0.0076	0.0045	0.0044	0.0121	0.1739	0.0044	0.0073	0.0044	0.085	0.0072	0.0027	0.0024	0.0037	0.1432	0.09	0.0052	0.0073	0.0045	0.0322	0.0043	0.0075	0.1904
8	rs79253726	90888750	1.15	0.246899131395369	1.82	0.0760422202337298	0.312736875590192	0.0771380565678029	0.1229	0.0657	0.0034	0.0025	0.0074	0.0034	0.0041	0.0124	0.1748	0.0044	0.0072	0.0047	0.0828	0.0071	0.0026	0.002	0.0032	0.1442	0.0903	0.0052	0.0073	0.005	0.031	0.0043	0.0078	0.1917
8	rs1882803	90888786	1.15	0.246899131395369	1.82	0.0760422202337298	0.315081143109321	0.081282539539209	0.1229	0.0657	0.0034	0.0025	0.0074	0.0034	0.0041	0.0124	0.1748	0.0044	0.0072	0.0047	0.0828	0.0071	0.0026	0.002	0.0032	0.1442	0.0903	0.0052	0.0073	0.005	0.031	0.0043	0.0078	0.1917
8	rs2697667	90892267	1.15	0.246899131395369	1.82	0.0760422202337298	0.292582750026875	0.0936003114649581	0.1228	0.0663	0.0034	0.0024	0.0073	0.0033	0.004	0.0122	0.175	0.0044	0.007	0.0046	0.0827	0.0069	0.0027	0.002	0.0031	0.1455	0.0902	0.0052	0.0072	0.0049	0.0309	0.0042	0.0079	0.1914
8	rs79982630	90898997	1.15	0.246899131395369	1.82	0.0760422202337298	0.285611850621548	0.0775778760165104	0.1229	0.0664	0.0034	0.0024	0.0073	0.0033	0.004	0.0122	0.1751	0.0044	0.0071	0.0046	0.0827	0.0069	0.0026	0.002	0.0031	0.1457	0.09	0.0051	0.0072	0.0049	0.0308	0.0042	0.0078	0.1914
8	rs75764383	90903135	1.15	0.246899131395369	1.82	0.0760422202337298	0.28789374290239	0.0868930442417432	0.123	0.0665	0.0034	0.0024	0.0072	0.0032	0.004	0.0123	0.1751	0.0044	0.0071	0.0046	0.0828	0.0069	0.0026	0.002	0.0031	0.1457	0.09	0.0051	0.0072	0.0049	0.0308	0.0041	0.0078	0.1915
8	rs2735377	90915308	1.15	0.246899131395369	1.84	0.0604088827715036	0.288418044553125	0.0813573477662263	0.1231	0.0666	0.0034	0.0023	0.0072	0.0031	0.0039	0.0123	0.1751	0.0044	0.0071	0.0047	0.0828	0.0068	0.0026	0.0019	0.003	0.1458	0.0899	0.0051	0.0071	0.0049	0.0307	0.0041	0.0078	0.1915
8	rs62531981	90918052	1.15	0.246899131395369	1.84	0.0604088827715036	0.26097344943912	0.0754615745563616	0.1232	0.0666	0.0034	0.0023	0.0072	0.003	0.0038	0.0123	0.1751	0.0044	0.0071	0.0047	0.0829	0.0068	0.0026	0.0019	0.003	0.1459	0.0899	0.0051	0.0071	0.005	0.0307	0.0041	0.0079	0.1915
8	rs56295700	90922743	1.15	0.246899131395369	1.84	0.0604088827715036	0.243153813009044	0.0791252688413024	0.1233	0.0666	0.0034	0.0023	0.0072	0.003	0.0037	0.0123	0.175	0.0044	0.0071	0.0047	0.0829	0.0068	0.0026	0.0019	0.0029	0.146	0.0899	0.0051	0.0071	0.005	0.0307	0.0041	0.0079	0.1915
8	rs76590343	90939625	1.15	0.246899131395369	1.84	0.0604088827715036	0.224067954795093	0.0763343786965681	0.1233	0.0667	0.0034	0.0023	0.0072	0.003	0.0036	0.0124	0.175	0.0045	0.0071	0.0047	0.083	0.0068	0.0026	0.0018	0.0029	0.1461	0.0899	0.0051	0.0071	0.005	0.0306	0.0041	0.0079	0.1915
8	rs14448	90945833	1.15	0.246899131395369	1.84	0.0604088827715036	0.218990525964275	0.10058455016583	0.1234	0.0667	0.0034	0.0023	0.0072	0.0029	0.0036	0.0124	0.1749	0.0045	0.007	0.0047	0.083	0.0068	0.0026	0.0018	0.0028	0.1462	0.0898	0.0051	0.007	0.005	0.0306	0.0041	0.0079	0.1915
8	rs2735385	90949724	1.15	0.246899131395369	1.84	0.0604088827715036	0.202222160017408	0.111296809245489	0.1235	0.067	0.0034	0.0023	0.0072	0.003	0.0035	0.0124	0.175	0.0046	0.007	0.0047	0.0827	0.0068	0.0026	0.002	0.0028	0.1462	0.0898	0.005	0.007	0.005	0.0306	0.0041	0.008	0.1915
8	rs2697679	90949880	1.15	0.246899131395369	1.84	0.0604088827715036	0.218375777580019	0.103531782746475	0.1236	0.067	0.0034	0.0021	0.0072	0.0029	0.0035	0.0124	0.175	0.0046	0.007	0.0047	0.0828	0.0068	0.0026	0.002	0.0028	0.1462	0.0898	0.005	0.007	0.005	0.0305	0.0041	0.008	0.1917
8	rs1805810	90964017	1.15	0.246899131395369	1.84	0.0604088827715036	0.116450837799376	0.065041115434425	0.1257	0.0678	0.0038	0.0015	0.0068	0.0022	0.0024	0.0124	0.1745	0.0043	0.0068	0.0046	0.0813	0.0069	0.0025	0.0017	0.0018	0.1465	0.0912	0.0047	0.0065	0.0045	0.0298	0.0039	0.0089	0.1944
8	rs1805812	90965053	1.15	0.246899131395369	1.84	0.0604088827715036	0.116479145639489	0.0651776141794021	0.1257	0.0678	0.0038	0.0015	0.0068	0.0022	0.0024	0.0124	0.1745	0.0043	0.0068	0.0046	0.0813	0.0069	0.0025	0.0017	0.0018	0.1465	0.0912	0.0047	0.0065	0.0045	0.0298	0.0039	0.0089	0.1944
8	rs1235369	90973738	1.15	0.246899131395369	1.85	0.0536022520271762	0.116365939603992	0.0637503875308753	0.1257	0.0678	0.0038	0.0015	0.0068	0.0022	0.0024	0.0124	0.1745	0.0043	0.0068	0.0046	0.0813	0.0069	0.0025	0.0017	0.0018	0.1465	0.0912	0.0047	0.0065	0.0045	0.0298	0.0039	0.0089	0.1944
8	rs1805794	90990479	1.15	0.246899131395369	1.86	0.047416592333268	0.118042579927989	0.0727249699591535	0.126	0.0678	0.0037	0.0014	0.0066	0.0022	0.0023	0.0124	0.1745	0.0042	0.0069	0.0046	0.081	0.007	0.0025	0.0018	0.0017	0.1465	0.0914	0.0047	0.0065	0.0045	0.0298	0.0038	0.009	0.1948
8	rs77867758	91005798	1.15	0.246899131395369	1.86	0.047416592333268	0.111617021481058	0.0690480901970368	0.1261	0.0678	0.0036	0.0014	0.0066	0.0021	0.0023	0.0124	0.1746	0.0042	0.0068	0.0047	0.0811	0.007	0.0024	0.0017	0.0017	0.1463	0.0915	0.0047	0.0064	0.0044	0.0297	0.0037	0.009	0.195
8	rs79839693	91018214	1.15	0.246899131395369	1.86	0.047416592333268	0.118185344035319	0.0880485892603067	0.1261	0.0678	0.0036	0.0014	0.0066	0.0021	0.0023	0.0123	0.1747	0.0042	0.0068	0.0047	0.0813	0.007	0.0024	0.0017	0.0017	0.1462	0.0914	0.0047	0.0064	0.0044	0.0297	0.0037	0.009	0.1951
8	rs16902273	91018507	1.15	0.246899131395369	1.86	0.047416592333268	0.118271053221698	0.0882031228215263	0.1261	0.0678	0.0036	0.0014	0.0066	0.0021	0.0023	0.0123	0.1747	0.0042	0.0068	0.0047	0.0813	0.007	0.0024	0.0017	0.0017	0.1462	0.0914	0.0047	0.0064	0.0044	0.0297	0.0037	0.009	0.1951
8	rs1805860	91022867	1.15	0.246899131395369	1.86	0.047416592333268	0.123747535525638	0.0951087221176865	0.1263	0.0678	0.0036	0.0014	0.0066	0.002	0.0022	0.0124	0.1749	0.0042	0.0068	0.0047	0.0814	0.007	0.0024	0.0017	0.0017	0.1457	0.0915	0.0046	0.0064	0.0044	0.0296	0.0036	0.009	0.1955
8	rs1805881	91032331	1.15	0.246899131395369	1.87	0.04181310425502	0.119388735652684	0.0889774124480261	0.1263	0.0678	0.0036	0.0014	0.0066	0.002	0.0022	0.0124	0.1749	0.0042	0.0068	0.0047	0.0814	0.007	0.0024	0.0017	0.0017	0.1457	0.0915	0.0047	0.0064	0.0044	0.0296	0.0036	0.009	0.1955
8	rs75574494	91040394	1.15	0.246899131395369	1.87	0.04181310425502	0.119647576038209	0.0881258425092781	0.1263	0.0678	0.0036	0.0014	0.0066	0.002	0.0022	0.0124	0.1749	0.0042	0.0068	0.0047	0.0814	0.007	0.0024	0.0017	0.0017	0.1457	0.0915	0.0047	0.0064	0.0044	0.0296	0.0036	0.009	0.1955
8	rs78335775	91055453	1.15	0.246899131395369	1.87	0.04181310425502	0.119072840574108	0.0846763759828098	0.1263	0.0678	0.0036	0.0014	0.0066	0.002	0.0022	0.0124	0.1748	0.0042	0.0068	0.0047	0.0814	0.007	0.0024	0.0017	0.0017	0.1457	0.0915	0.0047	0.0064	0.0044	0.0296	0.0036	0.009	0.1955
8	rs7162	91064126	1.15	0.246899131395369	1.87	0.04181310425502	0.115490882007656	0.0784605750124373	0.1264	0.0678	0.0036	0.0014	0.0066	0.002	0.0022	0.0124	0.1747	0.0042	0.0068	0.0048	0.0815	0.007	0.0024	0.0017	0.0017	0.1456	0.0914	0.0047	0.0064	0.0044	0.0296	0.0036	0.009	0.1956
8	rs1805890	91064635	1.15	0.246899131395369	1.87	0.04181310425502	0.11325138683043	0.0829347456538004	0.1265	0.0678	0.0036	0.0014	0.0066	0.002	0.0023	0.0124	0.1745	0.0042	0.0068	0.0048	0.0816	0.0069	0.0025	0.0017	0.0017	0.1456	0.0912	0.0047	0.0064	0.0043	0.0296	0.0036	0.009	0.1957
8	rs12549239	91069944	1.14	0.275532638758866	1.87	0.04181310425502	0.075527518929319	0.072939502508463	0.1268	0.0678	0.0037	0.0014	0.0066	0.002	0.0023	0.0124	0.1742	0.0043	0.0063	0.0049	0.082	0.0069	0.0026	0.0017	0.0017	0.1456	0.0911	0.0047	0.0064	0.0043	0.0296	0.0036	0.009	0.196
8	rs118064459	91081655	1.14	0.275532638758866	1.87	0.04181310425502	0.0757647807599279	0.0766992598697295	0.1269	0.0678	0.0037	0.0014	0.0066	0.0019	0.0023	0.0124	0.174	0.0043	0.0063	0.0049	0.0819	0.0069	0.0026	0.0017	0.0017	0.1457	0.091	0.0047	0.0064	0.0043	0.0296	0.0036	0.009	0.1962
8	rs1805911	91083960	1.14	0.275532638758866	1.87	0.04181310425502	0.075851177000182	0.0786818857989365	0.1269	0.0678	0.0037	0.0014	0.0066	0.0019	0.0023	0.0124	0.174	0.0043	0.0063	0.0049	0.0819	0.0069	0.0026	0.0017	0.0017	0.1457	0.091	0.0047	0.0064	0.0043	0.0296	0.0036	0.009	0.1962
8	rs78128092	91131883	1.14	0.275532638758866	1.87	0.04181310425502	0.078362319165209	0.0806105214512356	0.1272	0.0674	0.0038	0.0014	0.0066	0.0018	0.0023	0.0125	0.1737	0.0043	0.0062	0.0051	0.081	0.0069	0.003	0.0018	0.0017	0.1454	0.0907	0.0047	0.0063	0.0043	0.0298	0.0036	0.0093	0.1965
8	rs6470713	91132141	1.14	0.275532638758866	1.87	0.04181310425502	0.0793815639805151	0.0809835855775281	0.1271	0.0674	0.0038	0.0014	0.0066	0.0018	0.0023	0.0125	0.1737	0.0043	0.0062	0.0052	0.0811	0.007	0.003	0.0018	0.0017	0.1455	0.0906	0.0047	0.0063	0.0043	0.0298	0.0036	0.0093	0.1965
8	rs1569319	91144166	1.14	0.275532638758866	1.87	0.04181310425502	0.100558899329696	0.108349142432876	0.1269	0.0673	0.0038	0.0015	0.0066	0.0017	0.0023	0.0126	0.1738	0.0043	0.0062	0.0053	0.081	0.0069	0.003	0.0018	0.0017	0.1454	0.0906	0.0048	0.0063	0.0043	0.0298	0.0036	0.0095	0.1966
8	rs7831184	91144724	1.14	0.275532638758866	1.87	0.04181310425502	0.10185645816466	0.112229464650784	0.1269	0.0673	0.0038	0.0015	0.0066	0.0017	0.0023	0.0126	0.1739	0.0043	0.0062	0.0053	0.0809	0.0069	0.003	0.0018	0.0017	0.1455	0.0906	0.0048	0.0063	0.0043	0.0298	0.0036	0.0095	0.1966
8	rs78633551	91150304	1.14	0.275532638758866	1.87	0.04181310425502	0.0867311663933131	0.0875085750450613	0.1269	0.0673	0.0037	0.0015	0.0066	0.0017	0.0023	0.0126	0.1737	0.0043	0.0062	0.0053	0.0808	0.0069	0.003	0.0018	0.0016	0.1454	0.0906	0.0049	0.0063	0.0043	0.0299	0.0036	0.0095	0.1966
8	rs77355867	91152435	1.14	0.275532638758866	1.87	0.04181310425502	0.0883893197394263	0.0868162252304122	0.1269	0.0673	0.0037	0.0015	0.0066	0.0017	0.0023	0.0126	0.1737	0.0043	0.0062	0.0053	0.0808	0.0069	0.003	0.0018	0.0016	0.1454	0.0907	0.0049	0.0063	0.0043	0.03	0.0036	0.0095	0.1966
8	rs117213527	91156222	1.14	0.275532638758866	1.88	0.0367535648830228	0.0893458029842959	0.0899101185383723	0.1269	0.0673	0.0037	0.0015	0.0066	0.0017	0.0023	0.0126	0.1737	0.0043	0.0062	0.0053	0.0808	0.0069	0.003	0.0018	0.0016	0.1453	0.0907	0.0049	0.0063	0.0043	0.03	0.0036	0.0096	0.1967
8	rs117462290	91167635	1.14	0.275532638758866	1.88	0.0367535648830228	0.090938292025131	0.0857436209346151	0.1269	0.0673	0.0037	0.0015	0.0066	0.0017	0.0023	0.0126	0.1735	0.0043	0.0062	0.0053	0.0807	0.0069	0.003	0.0018	0.0016	0.1453	0.0907	0.0049	0.0063	0.0043	0.0301	0.0036	0.0096	0.1967
8	rs10106310	91175874	1.14	0.275532638758866	1.88	0.0367535648830228	0.104774220740859	0.0951883754322282	0.1272	0.0673	0.0035	0.0015	0.0066	0.0016	0.0023	0.0127	0.1725	0.0042	0.0062	0.0055	0.0804	0.007	0.003	0.0018	0.0016	0.145	0.0911	0.0051	0.0063	0.0043	0.0307	0.0035	0.0098	0.1968
8	rs13277791	91180170	1.14	0.275532638758866	1.88	0.0367535648830228	0.109997285613495	0.10131825227347	0.1272	0.0672	0.0036	0.0015	0.0066	0.0016	0.0023	0.0127	0.1723	0.0042	0.0062	0.0055	0.0804	0.007	0.003	0.0018	0.0016	0.1448	0.0912	0.0051	0.0063	0.0044	0.0307	0.0036	0.0099	0.1969
8	rs10956500	91186718	1.14	0.275532638758866	1.88	0.0367535648830228	0.11733034405262	0.119970831647177	0.1273	0.0671	0.0036	0.0016	0.0066	0.0016	0.0023	0.0128	0.1722	0.0042	0.0062	0.0055	0.0803	0.007	0.003	0.0018	0.0016	0.1449	0.0913	0.0052	0.0063	0.0044	0.0306	0.0036	0.0099	0.1969
8	rs77348063	91189868	1.14	0.275532638758866	1.86	0.047416592333268	0.118042579927989	0.109608712564774	0.1274	0.0672	0.0033	0.0016	0.0065	0.0015	0.002	0.0129	0.1709	0.0042	0.0058	0.0055	0.0788	0.0072	0.0029	0.0019	0.0016	0.1456	0.0923	0.0058	0.0063	0.0044	0.0303	0.0036	0.0106	0.1973
8	rs2214417	91190214	1.14	0.275532638758866	1.86	0.047416592333268	0.134104791345096	0.150343530873822	0.1275	0.0673	0.0032	0.0016	0.0065	0.0015	0.002	0.0129	0.1707	0.0042	0.0058	0.0056	0.0786	0.0073	0.0029	0.0019	0.0016	0.1457	0.0924	0.0058	0.0063	0.0044	0.0303	0.0037	0.0106	0.1973
8	rs7013238	91191332	1.14	0.275532638758866	1.86	0.047416592333268	0.112031150318849	0.141450291838221	0.1276	0.0681	0.0031	0.0016	0.0064	0.0014	0.0021	0.0128	0.17	0.004	0.0056	0.0055	0.078	0.0075	0.0029	0.0019	0.0016	0.1473	0.092	0.006	0.0063	0.0044	0.0302	0.0036	0.0103	0.1977
8	rs6998900	91191414	1.14	0.275532638758866	1.86	0.047416592333268	0.102613804780368	0.13730679929143	0.1272	0.0681	0.0031	0.0018	0.0064	0.0014	0.0021	0.0129	0.1701	0.004	0.0056	0.0054	0.078	0.0075	0.003	0.002	0.0016	0.1475	0.0916	0.006	0.0064	0.0044	0.0302	0.0036	0.0103	0.1972
8	rs9918841	91193959	1.14	0.275532638758866	1.86	0.047416592333268	0.107043293644825	0.142748515665809	0.1272	0.0684	0.003	0.0018	0.0061	0.0013	0.0022	0.0131	0.1695	0.0038	0.0054	0.0054	0.0772	0.0075	0.0033	0.002	0.0017	0.1485	0.0913	0.0061	0.0063	0.0043	0.0303	0.0036	0.0104	0.1978
8	rs7465571	91197780	1.14	0.275532638758866	1.85	0.0536022520271762	0.106051869193655	0.129156384421909	0.1272	0.0686	0.003	0.0018	0.0061	0.0013	0.0022	0.0131	0.1695	0.0038	0.0054	0.0054	0.0771	0.0075	0.0033	0.002	0.0017	0.1488	0.0911	0.0061	0.0063	0.0043	0.0302	0.0036	0.0104	0.1979
8	rs78792277	91201495	1.14	0.275532638758866	1.85	0.0536022520271762	0.104933400736885	0.128977362941477	0.1272	0.0686	0.003	0.0018	0.0061	0.0013	0.0022	0.0131	0.1694	0.0038	0.0054	0.0054	0.077	0.0076	0.0033	0.002	0.0017	0.149	0.091	0.0062	0.0063	0.0043	0.0302	0.0036	0.0104	0.198
8	rs55642901	91208410	1.14	0.275532638758866	1.85	0.0536022520271762	0.111782559522904	0.1368491957257	0.1271	0.0688	0.003	0.0018	0.006	0.0013	0.0022	0.0131	0.1694	0.0037	0.0054	0.0054	0.0767	0.0076	0.0033	0.002	0.0017	0.1492	0.0909	0.0062	0.0063	0.0042	0.0301	0.0036	0.0104	0.1982
8	rs7819285	91212148	1.14	0.275532638758866	1.85	0.0536022520271762	0.126200426766486	0.135206467687963	0.1271	0.069	0.003	0.0018	0.006	0.0013	0.0022	0.0131	0.1693	0.0037	0.0053	0.0054	0.0766	0.0076	0.0033	0.002	0.0017	0.1495	0.0908	0.0062	0.0063	0.0042	0.0302	0.0035	0.0105	0.1983
8	rs1235385	91212707	1.14	0.275532638758866	1.86	0.047416592333268	0.125192089264582	0.127103214246606	0.1271	0.0689	0.003	0.0018	0.006	0.0013	0.0022	0.0131	0.1693	0.0037	0.0053	0.0054	0.0766	0.0076	0.0033	0.002	0.0017	0.1495	0.0908	0.0062	0.0063	0.0042	0.0302	0.0035	0.0105	0.1983
8	rs2189259	91228811	1.14	0.275532638758866	1.86	0.047416592333268	0.123894471915493	0.119361731469192	0.1271	0.069	0.0029	0.002	0.006	0.0014	0.0022	0.013	0.1693	0.0037	0.0053	0.0054	0.0764	0.0076	0.0032	0.0019	0.002	0.1496	0.0908	0.0063	0.0064	0.0042	0.0301	0.0034	0.0105	0.1982
8	rs17703759	91229154	1.14	0.275532638758866	1.86	0.047416592333268	0.121817915687981	0.112994754844534	0.1271	0.069	0.0029	0.002	0.006	0.0014	0.0022	0.013	0.1693	0.0037	0.0053	0.0054	0.0764	0.0076	0.0032	0.0019	0.002	0.1496	0.0908	0.0063	0.0064	0.0042	0.0301	0.0034	0.0105	0.1982
8	rs35148603	91239930	1.14	0.275532638758866	1.87	0.04181310425502	0.104297581976297	0.102956120694023	0.1272	0.0691	0.0029	0.0021	0.0061	0.0014	0.0022	0.013	0.1691	0.0038	0.0054	0.0053	0.076	0.0077	0.0032	0.0019	0.002	0.1498	0.0908	0.0063	0.0065	0.0041	0.0299	0.0034	0.0106	0.1981
8	rs79389832	91240350	1.14	0.275532638758866	1.86	0.047416592333268	0.100947076366463	0.102299748141799	0.1273	0.0693	0.0029	0.0021	0.0061	0.0014	0.0022	0.013	0.1689	0.0038	0.0054	0.0052	0.076	0.0077	0.0032	0.0019	0.002	0.1496	0.0909	0.0063	0.0065	0.0041	0.0299	0.0034	0.0106	0.1981
8	rs117596778	91248548	1.14	0.275532638758866	1.86	0.047416592333268	0.097893204643587	0.103861291198418	0.1273	0.0693	0.0029	0.0021	0.0061	0.0014	0.0021	0.013	0.1689	0.0038	0.0054	0.0052	0.076	0.0077	0.0032	0.0019	0.002	0.1496	0.0909	0.0063	0.0065	0.0041	0.0299	0.0034	0.0106	0.1981
8	rs2214418	91257753	1.14	0.275532638758866	1.86	0.047416592333268	0.0756137403373977	0.135479749741166	0.1277	0.0697	0.0029	0.0021	0.0061	0.0015	0.0022	0.0129	0.1686	0.0039	0.0054	0.0049	0.0755	0.0077	0.0032	0.0018	0.002	0.15	0.0911	0.0064	0.0066	0.0041	0.0295	0.0033	0.0106	0.1979
8	rs10956539	91267588	1.14	0.275532638758866	1.86	0.047416592333268	0.0824902465630411	0.152430765349601	0.1283	0.0692	0.0029	0.0022	0.0061	0.0016	0.0022	0.0129	0.1681	0.0039	0.0054	0.005	0.0748	0.0078	0.0033	0.0021	0.0021	0.1506	0.0905	0.0066	0.0067	0.004	0.0295	0.0034	0.0106	0.1979
8	rs4735301	91288667	1.14	0.275532638758866	1.86	0.047416592333268	0.094549374953445	0.131852727870306	0.129	0.0693	0.003	0.0022	0.0061	0.0017	0.0022	0.0128	0.1679	0.0039	0.0054	0.0048	0.0738	0.0078	0.0033	0.0023	0.0022	0.1507	0.09	0.0067	0.0067	0.004	0.0295	0.0036	0.0108	0.1978
8	rs909239	91298903	1.14	0.275532638758866	1.86	0.047416592333268	0.0902846658599796	0.132304119531872	0.1294	0.0694	0.0031	0.0022	0.0061	0.0019	0.0023	0.0128	0.1677	0.0039	0.0055	0.0048	0.0733	0.0078	0.0034	0.0026	0.0023	0.1509	0.0895	0.0067	0.0065	0.004	0.0294	0.0037	0.0108	0.1976
8	rs10101254	91303333	1.13	0.306408690300974	1.86	0.047416592333268	0.12904390032017	0.142469961976645	0.1306	0.0697	0.0035	0.0023	0.006	0.0025	0.0024	0.0128	0.1671	0.004	0.0054	0.0045	0.0718	0.0079	0.0037	0.0032	0.0025	0.1514	0.0883	0.0064	0.0062	0.004	0.0292	0.0039	0.0111	0.1972
8	rs75428252	91305942	1.13	0.306408690300974	1.86	0.047416592333268	0.122868145121514	0.121542442756729	0.1306	0.0697	0.0035	0.0023	0.006	0.0025	0.0024	0.0128	0.1671	0.004	0.0054	0.0045	0.0718	0.0079	0.0037	0.0032	0.0025	0.1514	0.0883	0.0064	0.0062	0.004	0.0292	0.0039	0.0111	0.1972
8	rs2189253	91306090	1.13	0.306408690300974	1.85	0.0536022520271762	0.122985176550208	0.120406618012422	0.1306	0.0697	0.0035	0.0023	0.006	0.0025	0.0024	0.0128	0.1671	0.004	0.0054	0.0045	0.0718	0.0079	0.0037	0.0032	0.0025	0.1514	0.0883	0.0064	0.0062	0.004	0.0292	0.0039	0.0111	0.1972
8	rs117387072	91327695	1.13	0.306408690300974	1.84	0.0604088827715036	0.118213909537086	0.106179179038165	0.1311	0.0695	0.0036	0.0023	0.006	0.0025	0.0025	0.013	0.167	0.004	0.0054	0.0044	0.0718	0.0079	0.0036	0.0033	0.0025	0.1515	0.0883	0.0064	0.0062	0.004	0.0291	0.004	0.0113	0.1967
8	rs141443529	91329260	1.13	0.306408690300974	1.85	0.0536022520271762	0.117358782789794	0.115130938815901	0.1312	0.0694	0.0036	0.0024	0.006	0.0025	0.0025	0.013	0.167	0.004	0.0054	0.0043	0.0717	0.0079	0.0036	0.0033	0.0025	0.1516	0.0882	0.0064	0.0062	0.004	0.0291	0.004	0.0113	0.1966
8	rs77833486	91330169	1.13	0.306408690300974	1.85	0.0536022520271762	0.11875745730914	0.113079909501204	0.1312	0.0694	0.0036	0.0024	0.006	0.0025	0.0025	0.013	0.167	0.004	0.0054	0.0043	0.0717	0.0079	0.0036	0.0033	0.0025	0.1516	0.0882	0.0064	0.0062	0.004	0.0291	0.004	0.0113	0.1965
8	rs16904359	91333960	1.13	0.306408690300974	1.84	0.0604088827715036	0.128321923228076	0.166049143259399	0.1314	0.0693	0.0037	0.0024	0.006	0.0026	0.0025	0.0131	0.1669	0.004	0.0054	0.0043	0.0718	0.0079	0.0035	0.0033	0.0026	0.1516	0.0882	0.0063	0.0062	0.004	0.0291	0.004	0.0114	0.1963
8	rs11443825	91335348	1.13	0.306408690300974	1.85	0.0536022520271762	0.173485183673127	0.1286195965827	0.1318	0.0693	0.0038	0.0024	0.0059	0.0026	0.0025	0.0131	0.1668	0.004	0.0054	0.0044	0.0709	0.008	0.0036	0.0034	0.0026	0.1514	0.0879	0.0068	0.0062	0.004	0.029	0.004	0.0115	0.1964
8	rs10956590	91336887	1.13	0.306408690300974	1.85	0.0536022520271762	0.186319362004565	0.128977362941477	0.1319	0.0693	0.0038	0.0024	0.0059	0.0026	0.0025	0.0131	0.1668	0.004	0.0054	0.0044	0.0707	0.008	0.0036	0.0034	0.0026	0.1513	0.0878	0.0069	0.0062	0.004	0.029	0.004	0.0115	0.1964
8	rs13265958	91350756	1.13	0.306408690300974	1.85	0.0536022520271762	0.21280587619983	0.168210892011601	0.1319	0.0697	0.0038	0.0025	0.0059	0.0028	0.0025	0.0132	0.1665	0.0041	0.0053	0.0043	0.071	0.0081	0.0036	0.0036	0.0025	0.1517	0.087	0.0071	0.0063	0.004	0.0288	0.0041	0.0117	0.1957
8	Affx-32792108	91352000	1.13	0.306408690300974	1.85	0.0536022520271762	0.238914373593066	0.208200494923219	0.1318	0.0697	0.0038	0.0025	0.0059	0.003	0.0025	0.0133	0.1663	0.0042	0.0053	0.0043	0.0708	0.0081	0.0036	0.0037	0.0026	0.1517	0.087	0.0072	0.0064	0.0041	0.0289	0.0041	0.0117	0.1953
8	rs4554514	91355968	1.13	0.306408690300974	1.85	0.0536022520271762	0.217475897354202	0.1696904163356	0.1322	0.0699	0.0038	0.0025	0.0059	0.003	0.0025	0.0133	0.1665	0.0042	0.0055	0.0042	0.0707	0.0079	0.0036	0.0035	0.0025	0.1517	0.087	0.0072	0.0064	0.0041	0.0283	0.0041	0.0117	0.1956
8	rs4263818	91363648	1.13	0.306408690300974	1.85	0.0536022520271762	0.225441254193203	0.128977362941477	0.133	0.0705	0.0038	0.0027	0.0059	0.0029	0.0023	0.0133	0.166	0.0042	0.0055	0.0042	0.0706	0.008	0.0035	0.0035	0.0025	0.1514	0.0873	0.0072	0.0066	0.0041	0.0265	0.0041	0.0117	0.1962
8	rs78859813	91374079	1.13	0.306408690300974	1.87	0.04181310425502	0.211918968132547	0.107512540683026	0.1331	0.0706	0.0038	0.0027	0.0059	0.0029	0.0023	0.0133	0.166	0.0042	0.0055	0.0042	0.0706	0.008	0.0035	0.0035	0.0025	0.1513	0.0873	0.0072	0.0066	0.0041	0.0265	0.0041	0.0117	0.1962
8	rs117465865	91379014	1.13	0.306408690300974	1.87	0.04181310425502	0.205927433198141	0.0783131756730499	0.1331	0.0707	0.0038	0.0027	0.0059	0.0029	0.0023	0.0132	0.1659	0.0042	0.0055	0.0042	0.0707	0.008	0.0035	0.0035	0.0025	0.1514	0.0872	0.0072	0.0067	0.0041	0.0265	0.0041	0.0117	0.1961
8	rs6995283	91397466	1.14	0.275532638758866	1.88	0.0367535648830228	0.191715198729271	0.0708059500299208	0.1334	0.0705	0.0038	0.0027	0.0057	0.003	0.0022	0.0131	0.1656	0.0041	0.0054	0.0041	0.0717	0.008	0.0036	0.0035	0.0024	0.1517	0.0867	0.0072	0.0069	0.0041	0.0264	0.0042	0.0117	0.1959
8	rs989991	91397666	1.14	0.275532638758866	1.88	0.0367535648830228	0.185982716348623	0.0596148816825513	0.1334	0.0705	0.0038	0.0027	0.0057	0.003	0.0022	0.0131	0.1655	0.0041	0.0054	0.0041	0.0718	0.008	0.0036	0.0035	0.0024	0.1517	0.0866	0.0072	0.007	0.0041	0.0264	0.0042	0.0116	0.1958
8	rs113357686	91398545	1.14	0.275532638758866	1.88	0.0367535648830228	0.178591922364072	0.0440538632783374	0.1339	0.0706	0.0037	0.0027	0.0057	0.003	0.0021	0.0129	0.1656	0.004	0.0054	0.0041	0.0721	0.0079	0.0036	0.0034	0.0024	0.152	0.0865	0.0071	0.007	0.004	0.0262	0.0042	0.0116	0.1955
8	rs2339150	91416071	1.15	0.246899131395369	1.88	0.0367535648830228	0.210191484301119	0.0365824192326618	0.1346	0.071	0.0036	0.0027	0.0057	0.003	0.002	0.0127	0.1658	0.0039	0.0054	0.0041	0.0718	0.0079	0.0035	0.0033	0.0023	0.1524	0.0866	0.007	0.007	0.004	0.026	0.0042	0.0116	0.1953
8	rs117589991	91421815	1.15	0.246899131395369	1.88	0.0367535648830228	0.197315283452722	0.0376497319331848	0.1347	0.071	0.0036	0.0027	0.0057	0.003	0.0021	0.0126	0.1658	0.004	0.0054	0.0041	0.0718	0.0079	0.0035	0.0033	0.0023	0.1524	0.0866	0.007	0.007	0.004	0.0261	0.0042	0.0116	0.1951
8	rs36016622	91431818	1.15	0.246899131395369	1.88	0.0367535648830228	0.176190851789799	0.0569451762326892	0.1348	0.0711	0.0036	0.0027	0.0057	0.0031	0.0022	0.0125	0.1658	0.0039	0.0053	0.0041	0.0718	0.0079	0.0035	0.0033	0.0023	0.1525	0.0867	0.007	0.007	0.004	0.0261	0.0042	0.0116	0.195
8	rs10504893	91444998	1.15	0.246899131395369	1.88	0.0367535648830228	0.158372919425168	0.0547077667831188	0.135	0.0712	0.0035	0.0028	0.0056	0.003	0.0022	0.0124	0.1661	0.0038	0.0052	0.0042	0.0718	0.008	0.0035	0.0031	0.0023	0.1525	0.0871	0.0069	0.0071	0.004	0.0259	0.0042	0.0118	0.194
8	rs78988591	91452525	1.15	0.246899131395369	1.88	0.0367535648830228	0.158850056593728	0.0608033889332652	0.1352	0.0713	0.0035	0.0029	0.0056	0.0029	0.0022	0.0124	0.1663	0.0037	0.0052	0.0043	0.0718	0.0081	0.0034	0.003	0.0023	0.1524	0.0873	0.0068	0.0072	0.004	0.0259	0.0042	0.012	0.1935
8	rs77899978	91456744	1.15	0.246899131395369	1.87	0.04181310425502	0.140929815894667	0.062336505297396	0.1353	0.0714	0.0034	0.003	0.0056	0.0029	0.0023	0.0123	0.1665	0.0036	0.0052	0.0043	0.0721	0.0081	0.0034	0.0029	0.0023	0.1524	0.0876	0.0066	0.0073	0.004	0.0258	0.0042	0.012	0.1928
8	rs10112371	91457626	1.15	0.246899131395369	1.87	0.04181310425502	0.14354968758905	0.06807173161209	0.1354	0.0715	0.0034	0.003	0.0056	0.0028	0.0023	0.0123	0.1666	0.0036	0.0052	0.0043	0.0721	0.0082	0.0034	0.0029	0.0023	0.1524	0.0877	0.0066	0.0073	0.004	0.0258	0.0042	0.012	0.1927
8	rs78022229	91467079	1.15	0.246899131395369	1.87	0.04181310425502	0.153046583506028	0.0790513012236814	0.136	0.0713	0.0034	0.0031	0.0056	0.003	0.0023	0.0123	0.1665	0.0035	0.0053	0.0043	0.0727	0.0087	0.0032	0.0029	0.0022	0.152	0.0879	0.0066	0.0075	0.004	0.0256	0.0041	0.012	0.1914
8	rs9642908	91475527	1.15	0.246899131395369	1.87	0.04181310425502	0.158032623963303	0.0923374721587286	0.1362	0.0712	0.0034	0.0031	0.0057	0.0031	0.0023	0.0123	0.1665	0.0035	0.0053	0.0043	0.0728	0.0088	0.0032	0.003	0.0022	0.1519	0.088	0.0066	0.0075	0.004	0.0255	0.0041	0.012	0.1911
8	rs7006808	91476954	1.15	0.246899131395369	1.87	0.04181310425502	0.15599989340804	0.0902998883975837	0.1362	0.0711	0.0034	0.0031	0.0057	0.0031	0.0023	0.0123	0.1665	0.0035	0.0053	0.0043	0.0729	0.0089	0.0032	0.003	0.0022	0.1518	0.088	0.0066	0.0075	0.004	0.0255	0.0041	0.012	0.1911
8	rs6998106	91479755	1.15	0.246899131395369	1.88	0.0367535648830228	0.152513197490841	0.10818162256468	0.1362	0.0711	0.0034	0.0031	0.0057	0.0031	0.0023	0.0124	0.1664	0.0035	0.0053	0.0043	0.0731	0.0089	0.0032	0.003	0.0022	0.1514	0.0881	0.0064	0.0075	0.004	0.0256	0.0041	0.0121	0.1911
8	rs17712881	91486683	1.15	0.246899131395369	1.88	0.0367535648830228	0.152913133776621	0.0975097124464381	0.1362	0.071	0.0035	0.0032	0.0057	0.0031	0.0023	0.0124	0.1664	0.0035	0.0053	0.0044	0.0732	0.0089	0.0032	0.003	0.0022	0.151	0.0883	0.0064	0.0075	0.0041	0.0257	0.0041	0.0121	0.1911
8	rs12114208	91488124	1.15	0.246899131395369	1.88	0.0367535648830228	0.153146715966789	0.0979927276923974	0.1362	0.071	0.0035	0.0032	0.0057	0.0031	0.0023	0.0124	0.1664	0.0035	0.0053	0.0044	0.0732	0.0089	0.0032	0.003	0.0022	0.1509	0.0883	0.0064	0.0075	0.0041	0.0257	0.0041	0.0121	0.1911
8	rs117940781	91502334	1.15	0.246899131395369	1.88	0.0367535648830228	0.151648793335025	0.0872775472308369	0.1363	0.0709	0.0034	0.0032	0.0057	0.0031	0.0023	0.0124	0.1665	0.0035	0.0053	0.0044	0.0732	0.0089	0.0032	0.003	0.0022	0.1509	0.0884	0.0064	0.0075	0.0041	0.0257	0.0041	0.0121	0.1909
8	rs74737072	91515272	1.15	0.246899131395369	1.88	0.0367535648830228	0.154418411618046	0.0829347456538004	0.1364	0.0709	0.0034	0.0032	0.0057	0.0031	0.0023	0.0123	0.1666	0.0035	0.0054	0.0044	0.0732	0.0089	0.0032	0.003	0.0022	0.1508	0.0884	0.0064	0.0075	0.0041	0.0256	0.0041	0.0121	0.1908
8	rs75769361	91521855	1.15	0.246899131395369	1.88	0.0367535648830228	0.158304825880648	0.0834632620091467	0.1365	0.0709	0.0034	0.0032	0.0057	0.0031	0.0023	0.0123	0.1668	0.0035	0.0053	0.0044	0.0732	0.0089	0.0032	0.0029	0.0022	0.1506	0.0885	0.0064	0.0075	0.0041	0.0256	0.0041	0.0122	0.1908
8	rs10098239	91533118	1.15	0.246899131395369	1.88	0.0367535648830228	0.167055472981499	0.0985574267252826	0.1368	0.0709	0.0034	0.0031	0.0057	0.0031	0.0023	0.0123	0.1673	0.0034	0.0053	0.0043	0.0732	0.0088	0.0032	0.0029	0.0022	0.1502	0.0885	0.0063	0.0075	0.0041	0.0254	0.0042	0.0122	0.1907
8	rs28642916	91535235	1.15	0.246899131395369	1.88	0.0367535648830228	0.172982814249206	0.101645008448666	0.1369	0.071	0.0034	0.0031	0.0057	0.0031	0.0023	0.0124	0.1674	0.0034	0.0054	0.0043	0.0732	0.0088	0.0032	0.0029	0.0021	0.1501	0.0885	0.0063	0.0075	0.0041	0.0254	0.0042	0.0123	0.1905
8	rs72660545	91537596	1.15	0.246899131395369	1.88	0.0367535648830228	0.180129666117796	0.122331128548904	0.137	0.071	0.0034	0.0031	0.0057	0.0031	0.0023	0.0124	0.1674	0.0034	0.0054	0.0043	0.0732	0.0088	0.0032	0.0029	0.0021	0.15	0.0885	0.0063	0.0075	0.0041	0.0254	0.0042	0.0123	0.1905
8	rs6986088	91538474	1.15	0.246899131395369	1.88	0.0367535648830228	0.19080344020638	0.150816995741665	0.137	0.071	0.0034	0.0031	0.0057	0.0032	0.0023	0.0124	0.1674	0.0034	0.0054	0.0043	0.0732	0.0088	0.0032	0.0029	0.0021	0.15	0.0885	0.0063	0.0075	0.0041	0.0254	0.0042	0.0123	0.1904
8	rs17713661	91543032	1.15	0.246899131395369	1.88	0.0367535648830228	0.189591629323006	0.131852727870306	0.137	0.071	0.0034	0.0031	0.0057	0.0032	0.0023	0.0124	0.1674	0.0034	0.0054	0.0043	0.0733	0.0089	0.0032	0.0029	0.0021	0.15	0.0885	0.0063	0.0075	0.0041	0.0254	0.0042	0.0123	0.1904
8	rs28458242	91543973	1.15	0.246899131395369	1.88	0.0367535648830228	0.189402683117941	0.137581629944986	0.137	0.071	0.0034	0.0031	0.0057	0.0032	0.0023	0.0124	0.1674	0.0034	0.0054	0.0043	0.0733	0.0089	0.0032	0.0029	0.0021	0.15	0.0885	0.0063	0.0075	0.0041	0.0254	0.0042	0.0123	0.1903
8	rs79556932	91551126	1.15	0.246899131395369	1.88	0.0367535648830228	0.194810735845947	0.151670577547215	0.1371	0.071	0.0034	0.0031	0.0057	0.0032	0.0023	0.0125	0.1673	0.0034	0.0054	0.0043	0.0737	0.009	0.0032	0.0029	0.0021	0.1499	0.0883	0.0063	0.0075	0.0041	0.0253	0.0042	0.0125	0.1897
8	rs17714589	91580885	1.15	0.246899131395369	1.87	0.04181310425502	0.189176090108674	0.153382911667187	0.1375	0.0709	0.0034	0.0031	0.0058	0.0033	0.0022	0.0125	0.1675	0.0034	0.0053	0.0043	0.0741	0.0091	0.0032	0.0029	0.0021	0.1499	0.0884	0.0063	0.0076	0.0041	0.0252	0.0043	0.0124	0.1889
8	rs28551179	91581518	1.15	0.246899131395369	1.87	0.04181310425502	0.188987381299246	0.152430765349601	0.1374	0.0709	0.0034	0.0031	0.0058	0.0033	0.0022	0.0125	0.1675	0.0034	0.0053	0.0043	0.0741	0.0091	0.0032	0.0029	0.0021	0.15	0.0884	0.0063	0.0076	0.0041	0.0252	0.0043	0.0124	0.1888
8	rs78345360	91592695	1.15	0.246899131395369	1.87	0.04181310425502	0.177170835392919	0.126836312387972	0.1378	0.0708	0.0034	0.0031	0.0057	0.0034	0.0022	0.0125	0.1676	0.0034	0.0053	0.0042	0.0747	0.0092	0.0031	0.0029	0.0021	0.1501	0.0884	0.0062	0.0076	0.0042	0.0251	0.0043	0.0123	0.1879
8	rs77061327	91594018	1.15	0.246899131395369	1.87	0.04181310425502	0.176880141848593	0.127815972895983	0.1378	0.0708	0.0034	0.0031	0.0057	0.0034	0.0022	0.0125	0.1676	0.0034	0.0053	0.0042	0.0747	0.0092	0.0031	0.0029	0.0021	0.1501	0.0884	0.0062	0.0076	0.0042	0.0251	0.0043	0.0123	0.1878
8	rs7016094	91606610	1.15	0.246899131395369	1.87	0.04181310425502	0.166774548029565	0.167620352585726	0.1378	0.0708	0.0034	0.003	0.0058	0.0034	0.0022	0.0125	0.1677	0.0034	0.0053	0.0042	0.0748	0.0092	0.0031	0.0028	0.0021	0.1502	0.0884	0.0062	0.0076	0.0042	0.0251	0.0043	0.0123	0.1878
8	rs76382446	91607675	1.15	0.246899131395369	1.87	0.04181310425502	0.166564035444687	0.165559206008324	0.1378	0.0708	0.0034	0.003	0.0058	0.0034	0.0022	0.0125	0.1677	0.0034	0.0053	0.0042	0.0748	0.0092	0.0031	0.0028	0.0021	0.1502	0.0884	0.0062	0.0076	0.0042	0.0251	0.0043	0.0123	0.1878
8	rs113694456	91617558	1.15	0.246899131395369	1.88	0.0367535648830228	0.162524635164201	0.176754473406879	0.1378	0.0708	0.0034	0.003	0.0058	0.0034	0.0022	0.0126	0.1674	0.0034	0.0054	0.0042	0.0747	0.0093	0.0031	0.0028	0.0021	0.1502	0.0885	0.0062	0.0076	0.0042	0.025	0.0043	0.0123	0.1878
8	rs62530187	91617934	1.15	0.246899131395369	1.88	0.0367535648830228	0.165863448046784	0.186258923627492	0.1378	0.0708	0.0034	0.003	0.0058	0.0034	0.0022	0.0126	0.1674	0.0034	0.0056	0.0042	0.0747	0.0093	0.0031	0.0028	0.0021	0.1502	0.0885	0.0062	0.0076	0.0042	0.025	0.0043	0.0123	0.1877
8	rs2023625	91619162	1.15	0.246899131395369	1.86	0.047416592333268	0.168958936389848	0.176453972397721	0.1378	0.0709	0.0034	0.003	0.0058	0.0034	0.0022	0.0126	0.1675	0.0034	0.0056	0.0042	0.0747	0.0093	0.0031	0.0028	0.0021	0.1501	0.0885	0.0062	0.0076	0.0042	0.025	0.0043	0.0123	0.1875
8	rs10093104	91622488	1.15	0.246899131395369	1.86	0.047416592333268	0.175575439307613	0.197178827838367	0.1378	0.0709	0.0034	0.003	0.0058	0.0034	0.0022	0.0126	0.1676	0.0034	0.0056	0.0042	0.0747	0.0093	0.0031	0.0028	0.0021	0.1501	0.0885	0.0062	0.0076	0.0043	0.025	0.0043	0.0123	0.1875
8	rs72660575	91625621	1.15	0.246899131395369	1.86	0.047416592333268	0.176662302972644	0.197386881057741	0.1378	0.0709	0.0034	0.003	0.0058	0.0034	0.0022	0.0126	0.1676	0.0034	0.0056	0.0042	0.0747	0.0093	0.0031	0.0028	0.0021	0.1501	0.0885	0.0062	0.0076	0.0043	0.025	0.0043	0.0123	0.1875
8	rs75876036	91626995	1.15	0.246899131395369	1.86	0.047416592333268	0.17597350495497	0.201563401748417	0.1378	0.0709	0.0034	0.003	0.0058	0.0034	0.0022	0.0126	0.1675	0.0034	0.0056	0.0042	0.0747	0.0093	0.0031	0.0028	0.0021	0.1501	0.0886	0.0062	0.0076	0.0043	0.025	0.0043	0.0123	0.1875
8	rs11985696	91641098	1.15	0.246899131395369	1.84	0.0604088827715036	0.1805704200726	0.186973510486135	0.1377	0.0709	0.0034	0.003	0.0058	0.0034	0.0022	0.0126	0.1676	0.0034	0.0057	0.0042	0.0747	0.0093	0.0031	0.0028	0.0021	0.15	0.0886	0.0062	0.0076	0.0043	0.0249	0.0043	0.0122	0.1875
8	rs4637779	91691631	1.16	0.220431575918666	1.84	0.0604088827715036	0.176698598661431	0.223093750891437	0.1375	0.0713	0.0031	0.0033	0.0062	0.0038	0.0023	0.0123	0.1686	0.0035	0.0053	0.0041	0.0755	0.0094	0.003	0.0027	0.0022	0.1492	0.0893	0.0065	0.0075	0.0043	0.0248	0.004	0.0117	0.186
8	rs62526959	91703329	1.16	0.220431575918666	1.84	0.0604088827715036	0.172230845956939	0.200935053612401	0.1375	0.0713	0.0031	0.0033	0.0062	0.0038	0.0023	0.0123	0.1686	0.0035	0.0053	0.0041	0.0756	0.0094	0.003	0.0027	0.0022	0.1492	0.0893	0.0065	0.0075	0.0043	0.0248	0.004	0.0117	0.186
8	rs117388120	91726421	1.16	0.220431575918666	1.84	0.0604088827715036	0.173736685565452	0.206719395934027	0.1375	0.0712	0.0031	0.0033	0.0062	0.0039	0.0024	0.0122	0.1687	0.0035	0.0052	0.0041	0.0761	0.0094	0.0029	0.0026	0.0023	0.1486	0.0896	0.0066	0.0076	0.0042	0.0247	0.004	0.0117	0.186
8	rs28790053	91754687	1.16	0.220431575918666	1.83	0.0678757074061657	0.182228783641177	0.231597408969271	0.1375	0.0711	0.0031	0.0033	0.0063	0.004	0.0025	0.0122	0.1687	0.0035	0.0052	0.004	0.0763	0.0094	0.0028	0.0026	0.0023	0.1484	0.0897	0.0066	0.0076	0.0042	0.0246	0.0039	0.0117	0.1859
8	rs75842031	91775871	1.16	0.220431575918666	1.83	0.0678757074061657	0.191259008723461	0.268333068128423	0.1375	0.0712	0.0031	0.0033	0.0063	0.004	0.0025	0.0121	0.1687	0.0035	0.0052	0.0039	0.0765	0.0093	0.0028	0.0026	0.0023	0.1483	0.09	0.0066	0.0077	0.0041	0.0246	0.0039	0.0117	0.186
8	rs79278194	91777389	1.16	0.220431575918666	1.82	0.0760422202337298	0.183302138759773	0.273751096270403	0.1375	0.0712	0.0031	0.0033	0.0063	0.004	0.0025	0.0121	0.1688	0.0035	0.0052	0.0039	0.0765	0.0093	0.0028	0.0026	0.0023	0.1483	0.09	0.0066	0.0077	0.0041	0.0246	0.0039	0.0117	0.186
8	rs12542205	91777848	1.16	0.220431575918666	1.81	0.0849480383532209	0.180938189874966	0.275371436614559	0.1375	0.0712	0.0031	0.0033	0.0063	0.004	0.0025	0.0121	0.1688	0.0035	0.0052	0.0039	0.0765	0.0093	0.0028	0.0026	0.0023	0.1483	0.09	0.0066	0.0077	0.0041	0.0246	0.0039	0.0117	0.186
8	rs118099486	91781731	1.16	0.220431575918666	1.8	0.0946327581538143	0.176190851789799	0.237876357464678	0.1374	0.0712	0.0031	0.0033	0.0063	0.004	0.0025	0.0121	0.1688	0.0035	0.0052	0.0039	0.0765	0.0093	0.0028	0.0026	0.0023	0.1483	0.09	0.0066	0.0077	0.0041	0.0246	0.0039	0.0116	0.186
8	rs117501605	91787009	1.16	0.220431575918666	1.8	0.0946327581538143	0.176372092844876	0.236218764368775	0.1374	0.0712	0.0031	0.0033	0.0063	0.004	0.0025	0.0121	0.1688	0.0035	0.0052	0.0039	0.0765	0.0093	0.0028	0.0026	0.0023	0.1484	0.09	0.0066	0.0077	0.0041	0.0246	0.0039	0.0116	0.1859
8	rs10504901	91797902	1.16	0.220431575918666	1.79	0.105135818603982	0.197895844563339	0.256238307610943	0.1373	0.0711	0.0031	0.0032	0.0062	0.0041	0.0026	0.0121	0.1692	0.0035	0.0051	0.0039	0.0765	0.0093	0.0027	0.0027	0.0023	0.1484	0.0902	0.0065	0.0078	0.0042	0.0246	0.0039	0.0115	0.1856
8	rs11776835	91804501	1.16	0.220431575918666	1.79	0.105135818603982	0.211436078559539	0.204293819943217	0.1373	0.0711	0.0031	0.0032	0.006	0.0042	0.0027	0.0121	0.1696	0.0033	0.005	0.0038	0.0767	0.0093	0.0027	0.0028	0.0022	0.1484	0.0904	0.0064	0.0078	0.0042	0.0246	0.0038	0.0114	0.1856
8	rs7822476	91807448	1.16	0.220431575918666	1.78	0.116496372702931	0.228789877370252	0.242648660608635	0.1372	0.0711	0.0031	0.0032	0.0059	0.0043	0.0027	0.0121	0.1697	0.0033	0.0049	0.0038	0.0767	0.0093	0.0027	0.0028	0.0022	0.1483	0.0905	0.0064	0.0078	0.0042	0.0246	0.0038	0.0113	0.1856
8	rs72662568	91809593	1.16	0.220431575918666	1.78	0.116496372702931	0.223403796870165	0.22439526242561	0.1372	0.0711	0.0031	0.0032	0.0059	0.0043	0.0027	0.0121	0.1697	0.0033	0.0049	0.0038	0.0767	0.0093	0.0027	0.0028	0.0022	0.1484	0.0904	0.0064	0.0078	0.0042	0.0246	0.0038	0.0113	0.1855
8	rs62528310	91833096	1.16	0.220431575918666	1.78	0.116496372702931	0.218744510477416	0.282115512348375	0.1371	0.071	0.0032	0.0032	0.0061	0.0043	0.0027	0.0121	0.1699	0.0033	0.0049	0.0036	0.0769	0.0094	0.0026	0.0029	0.0023	0.1486	0.0903	0.0066	0.0079	0.004	0.0246	0.0039	0.0114	0.1848
8	rs77260603	91833431	1.16	0.220431575918666	1.77	0.128753168183355	0.218744510477416	0.282115512348375	0.1371	0.071	0.0032	0.0032	0.0061	0.0043	0.0027	0.0121	0.1699	0.0033	0.0049	0.0036	0.0769	0.0094	0.0026	0.0029	0.0023	0.1486	0.0903	0.0066	0.0079	0.004	0.0246	0.0039	0.0114	0.1848
8	rs4443621	91835733	1.16	0.220431575918666	1.73	0.187497716434302	0.22427572972845	0.341370173441047	0.1371	0.0709	0.0032	0.0033	0.0061	0.0043	0.0028	0.012	0.17	0.0033	0.0049	0.0036	0.077	0.0095	0.0026	0.0029	0.0023	0.1487	0.0902	0.0066	0.0079	0.004	0.0246	0.0039	0.0113	0.1844
8	rs118130283	91835820	1.16	0.220431575918666	1.73	0.187497716434302	0.213937682216412	0.282816026903884	0.1371	0.0709	0.0032	0.0033	0.0061	0.0043	0.0028	0.012	0.17	0.0033	0.0048	0.0036	0.0771	0.0095	0.0026	0.0029	0.0023	0.1487	0.0901	0.0066	0.0079	0.004	0.0246	0.0039	0.0113	0.1845
8	rs76032752	91837786	1.16	0.220431575918666	1.73	0.187497716434302	0.210913648015099	0.320560769884433	0.137	0.0709	0.0032	0.0033	0.0061	0.0043	0.0028	0.012	0.17	0.0034	0.0048	0.0036	0.0772	0.0095	0.0026	0.0029	0.0023	0.1486	0.0901	0.0066	0.0079	0.004	0.0248	0.0039	0.0113	0.1845
8	rs72662576	91852033	1.16	0.220431575918666	1.72	0.204795704918344	0.206959020394205	0.33557888955873	0.1368	0.0708	0.0032	0.0033	0.0062	0.0043	0.0028	0.012	0.1701	0.0034	0.0048	0.0035	0.0773	0.0095	0.0026	0.0029	0.0024	0.1484	0.0902	0.0066	0.0079	0.0039	0.025	0.0039	0.0113	0.1845
8	rs12546317	91871679	1.16	0.220431575918666	1.72	0.204795704918344	0.204385515482935	0.371127511924022	0.1366	0.0707	0.0032	0.0033	0.0062	0.0043	0.0028	0.012	0.1702	0.0035	0.0047	0.0035	0.0774	0.0095	0.0026	0.0029	0.0024	0.1482	0.0902	0.0065	0.0079	0.0039	0.0252	0.0038	0.0114	0.1846
8	rs35918434	91894514	1.16	0.220431575918666	1.72	0.204795704918344	0.195964415763113	0.414430970850871	0.1364	0.0706	0.0032	0.0034	0.0063	0.0043	0.0029	0.012	0.1702	0.0036	0.0047	0.0035	0.0775	0.0096	0.0026	0.0029	0.0024	0.148	0.0902	0.0064	0.0079	0.0038	0.0255	0.0037	0.0114	0.1846
8	rs28536712	91897705	1.16	0.220431575918666	1.72	0.204795704918344	0.185795842068776	0.392292726431946	0.1363	0.0706	0.0032	0.0033	0.0063	0.0043	0.0029	0.0118	0.1702	0.0036	0.0047	0.0035	0.0778	0.0095	0.0026	0.0029	0.0025	0.148	0.0901	0.0065	0.008	0.0038	0.0256	0.0037	0.0114	0.1845
8	rs118038142	91928782	1.16	0.220431575918666	1.72	0.204795704918344	0.184565178420693	0.443125444098646	0.136	0.0705	0.0032	0.0033	0.0063	0.0043	0.0028	0.0115	0.1701	0.0036	0.0046	0.0034	0.0784	0.0095	0.0026	0.0028	0.0025	0.1481	0.0899	0.0066	0.0081	0.0037	0.0258	0.0038	0.0115	0.1845
8	rs13265299	91931748	1.16	0.220431575918666	1.72	0.204795704918344	0.184900347750194	0.457930804055189	0.136	0.0705	0.0032	0.0033	0.0063	0.0043	0.0028	0.0115	0.1701	0.0036	0.0046	0.0034	0.0784	0.0095	0.0026	0.0028	0.0025	0.1483	0.0899	0.0066	0.0081	0.0037	0.0258	0.0038	0.0115	0.1845
8	rs1038546	91932377	1.16	0.220431575918666	1.72	0.204795704918344	0.184974877308026	0.467332980120543	0.136	0.0705	0.0032	0.0033	0.0063	0.0043	0.0028	0.0115	0.1701	0.0036	0.0046	0.0034	0.0784	0.0095	0.0026	0.0028	0.0025	0.1483	0.0899	0.0066	0.0081	0.0037	0.0258	0.0038	0.0115	0.1845
8	rs117244420	91942390	1.16	0.220431575918666	1.72	0.204795704918344	0.158918287957358	0.450845538870981	0.1359	0.0704	0.0031	0.0033	0.0063	0.0043	0.0028	0.0115	0.1699	0.0036	0.0047	0.0034	0.079	0.0094	0.0026	0.0028	0.0026	0.1484	0.0896	0.0067	0.0081	0.0036	0.0259	0.0037	0.0116	0.1845
8	rs73298070	91951202	1.16	0.220431575918666	1.72	0.204795704918344	0.159225542299148	0.540354684006104	0.1358	0.0703	0.0031	0.0033	0.0063	0.0042	0.0028	0.0115	0.1698	0.0037	0.0047	0.0034	0.0793	0.0094	0.0026	0.0028	0.0026	0.1485	0.0894	0.0067	0.0081	0.0036	0.0259	0.0037	0.0116	0.1845
8	rs10490979	91964558	1.16	0.220431575918666	1.72	0.204795704918344	0.153113334178489	0.531847251604536	0.1357	0.0703	0.0031	0.0033	0.0063	0.0042	0.0028	0.0114	0.1697	0.0037	0.0047	0.0034	0.0797	0.0094	0.0026	0.0028	0.0026	0.1484	0.0894	0.0067	0.0081	0.0036	0.0258	0.0037	0.0116	0.1845
8	rs77845013	91966595	1.16	0.220431575918666	1.71	0.223208546872115	0.152080632044983	0.5301776208522	0.1357	0.0703	0.0031	0.0033	0.0063	0.0042	0.0028	0.0114	0.1697	0.0037	0.0047	0.0034	0.0797	0.0094	0.0026	0.0028	0.0026	0.1484	0.0894	0.0067	0.0081	0.0036	0.0258	0.0037	0.0116	0.1845
8	rs62528334	92044183	1.17	0.196050020118376	1.71	0.223208546872115	0.125784633968236	0.399118543178129	0.1353	0.0697	0.0031	0.0032	0.0064	0.0042	0.0028	0.0117	0.1696	0.0037	0.0048	0.0035	0.0795	0.0094	0.0027	0.0027	0.0027	0.1483	0.0894	0.0068	0.0082	0.0034	0.0262	0.0038	0.0116	0.185
8	rs72664419	92046668	1.17	0.196050020118376	1.71	0.223208546872115	0.124424321675664	0.399247643829929	0.1352	0.0696	0.0031	0.0032	0.0064	0.0042	0.0028	0.0117	0.1696	0.0037	0.0048	0.0036	0.0795	0.0094	0.0027	0.0027	0.0027	0.1483	0.0894	0.0068	0.0082	0.0034	0.0263	0.0038	0.0116	0.185
8	rs10086690	92059531	1.16	0.220431575918666	1.71	0.223208546872115	0.11622452702218	0.452580736339843	0.1345	0.0687	0.0032	0.003	0.0066	0.0043	0.0028	0.0121	0.1692	0.0039	0.005	0.0037	0.0791	0.0095	0.0029	0.0026	0.0026	0.148	0.0895	0.0069	0.0083	0.0034	0.0269	0.0039	0.0116	0.1855
8	rs7341609	92064862	1.16	0.220431575918666	1.73	0.187497716434302	0.111396539438083	0.470568050243746	0.1344	0.0687	0.0032	0.0029	0.0066	0.0043	0.0028	0.0122	0.1693	0.0039	0.0051	0.0037	0.0791	0.0095	0.0029	0.0025	0.0026	0.1481	0.0894	0.0069	0.0084	0.0034	0.0269	0.0039	0.0116	0.1853
8	rs73301717	92068190	1.16	0.220431575918666	1.73	0.187497716434302	0.118128225712375	0.443258249131736	0.1342	0.0683	0.0032	0.0027	0.0066	0.0043	0.0029	0.0125	0.1691	0.0038	0.0052	0.0037	0.0793	0.0095	0.0029	0.0026	0.0025	0.1483	0.0893	0.007	0.0088	0.0034	0.0272	0.004	0.0114	0.1847
8	rs117344858	92075861	1.16	0.220431575918666	1.74	0.171280181914382	0.148154757210224	0.410132833733277	0.1337	0.0676	0.0031	0.0027	0.0066	0.0045	0.0029	0.0127	0.1692	0.0038	0.0052	0.0037	0.0785	0.0095	0.0028	0.0028	0.0025	0.1485	0.0895	0.0071	0.0091	0.0034	0.0275	0.0041	0.0112	0.1852
8	rs28429767	92083230	1.16	0.220431575918666	1.74	0.171280181914382	0.158713645550882	0.410913404832249	0.1336	0.0675	0.0031	0.0027	0.0066	0.0045	0.0029	0.0128	0.1692	0.0038	0.0052	0.0037	0.0783	0.0095	0.0028	0.0028	0.0025	0.1485	0.0895	0.0071	0.0092	0.0034	0.0275	0.0041	0.0112	0.1853
8	rs13270682	92095631	1.16	0.220431575918666	1.75	0.156107803097264	0.158543228653173	0.396281241577212	0.1336	0.0675	0.0031	0.0027	0.0066	0.0045	0.0029	0.0128	0.1692	0.0038	0.0052	0.0037	0.0783	0.0095	0.0028	0.0028	0.0025	0.1485	0.0895	0.0072	0.0092	0.0034	0.0276	0.0041	0.0112	0.1853
8	rs3210518	92097062	1.16	0.220431575918666	1.75	0.156107803097264	0.158986536549441	0.394092610574007	0.1336	0.0675	0.0031	0.0027	0.0066	0.0045	0.0029	0.0128	0.1692	0.0038	0.0053	0.0037	0.0783	0.0095	0.0028	0.0028	0.0025	0.1485	0.0895	0.0072	0.0092	0.0034	0.0276	0.0041	0.0112	0.1853
8	rs77550841	92097355	1.16	0.220431575918666	1.75	0.156107803097264	0.158713645550882	0.39036681258758	0.1336	0.0675	0.0031	0.0027	0.0066	0.0045	0.0029	0.0128	0.1692	0.0038	0.0053	0.0037	0.0783	0.0095	0.0028	0.0028	0.0025	0.1485	0.0895	0.0072	0.0092	0.0034	0.0276	0.0041	0.0112	0.1853
8	rs57438891	92121530	1.16	0.220431575918666	1.75	0.156107803097264	0.170590326562167	0.459136845881945	0.1333	0.0672	0.0031	0.0027	0.0066	0.0046	0.0029	0.0129	0.169	0.0039	0.0053	0.0037	0.0784	0.0096	0.003	0.0028	0.0025	0.1484	0.0893	0.0072	0.0093	0.0034	0.0279	0.0042	0.0112	0.1851
8	rs13256627	92123208	1.16	0.220431575918666	1.75	0.156107803097264	0.174384375708679	0.435176592956744	0.1333	0.0672	0.0031	0.0027	0.0066	0.0046	0.0029	0.0129	0.1691	0.0039	0.0054	0.0037	0.0782	0.0096	0.003	0.0028	0.0025	0.1484	0.0893	0.0072	0.0093	0.0034	0.028	0.0042	0.0112	0.185
8	rs28372564	92123340	1.16	0.220431575918666	1.75	0.156107803097264	0.174744807755131	0.436631006227912	0.1333	0.0672	0.0031	0.0027	0.0066	0.0046	0.0029	0.0129	0.1691	0.0039	0.0054	0.0037	0.0782	0.0096	0.003	0.0028	0.0025	0.1484	0.0893	0.0072	0.0093	0.0034	0.028	0.0042	0.0112	0.185
8	rs117537097	92126353	1.16	0.220431575918666	1.75	0.156107803097264	0.169206602560607	0.389725425379494	0.1333	0.0672	0.0031	0.0027	0.0066	0.0046	0.0029	0.0129	0.169	0.0039	0.0054	0.0036	0.0782	0.0096	0.003	0.0028	0.0025	0.1483	0.0893	0.0072	0.0093	0.0034	0.028	0.0042	0.0112	0.185
8	rs10956794	92128840	1.16	0.220431575918666	1.74	0.171280181914382	0.147207251797085	0.480850552507758	0.133	0.0669	0.0032	0.0027	0.0067	0.0046	0.0029	0.0129	0.1687	0.004	0.0054	0.0035	0.0787	0.0097	0.0032	0.0029	0.0025	0.1478	0.0892	0.0074	0.0093	0.0034	0.0282	0.0043	0.0112	0.185
8	rs72664492	92129222	1.16	0.220431575918666	1.74	0.171280181914382	0.146816236965251	0.47421443637772	0.133	0.0669	0.0032	0.0027	0.0067	0.0046	0.0029	0.0129	0.1687	0.004	0.0054	0.0035	0.0787	0.0097	0.0032	0.0029	0.0025	0.1478	0.0892	0.0074	0.0093	0.0034	0.0282	0.0043	0.0112	0.185
8	rs11785003	92136728	1.16	0.220431575918666	1.74	0.171280181914382	0.167055472981499	0.501723116668054	0.1329	0.0669	0.0032	0.0027	0.0067	0.0047	0.0029	0.013	0.1686	0.004	0.0054	0.0035	0.0787	0.0097	0.0033	0.0029	0.0025	0.1479	0.089	0.0076	0.0094	0.0034	0.0283	0.0043	0.0112	0.1849
8	rs10113232	92144321	1.16	0.220431575918666	1.74	0.171280181914382	0.13630530185783	0.449911931592708	0.1326	0.0672	0.0032	0.0027	0.0066	0.0046	0.003	0.013	0.1682	0.0041	0.0055	0.0036	0.0788	0.0097	0.0034	0.003	0.0026	0.1478	0.089	0.0076	0.0094	0.0034	0.0284	0.0044	0.0111	0.1847
8	rs12546574	92153391	1.16	0.220431575918666	1.74	0.171280181914382	0.131986894435069	0.418087408819509	0.1325	0.0671	0.0031	0.0025	0.0066	0.0047	0.003	0.0131	0.1679	0.0041	0.0055	0.0036	0.0788	0.0096	0.0035	0.003	0.0026	0.1478	0.0889	0.0077	0.0095	0.0035	0.0285	0.0044	0.0111	0.1847
8	rs77088745	92158920	1.16	0.220431575918666	1.74	0.171280181914382	0.132568056162393	0.380649487249056	0.1324	0.0671	0.0032	0.0025	0.0066	0.0047	0.003	0.0132	0.1679	0.0041	0.0055	0.0036	0.0788	0.0096	0.0035	0.003	0.0026	0.1477	0.0889	0.0077	0.0095	0.0035	0.0285	0.0044	0.0111	0.1847
8	rs7821050	92183567	1.16	0.220431575918666	1.74	0.171280181914382	0.147305102115665	0.382689563129021	0.1323	0.067	0.0032	0.0025	0.0066	0.0047	0.003	0.0132	0.1679	0.0041	0.0055	0.0037	0.0788	0.0096	0.0035	0.0031	0.0026	0.1477	0.0888	0.0077	0.0095	0.0035	0.0285	0.0045	0.0111	0.1848
8	rs117235114	92193751	1.16	0.220431575918666	1.74	0.171280181914382	0.142619853437528	0.297292378186107	0.1321	0.067	0.0032	0.0024	0.0066	0.0047	0.003	0.0133	0.1677	0.0041	0.0055	0.0037	0.0788	0.0096	0.0035	0.0031	0.0026	0.1476	0.0888	0.0078	0.0095	0.0035	0.0286	0.0046	0.0111	0.1849
8	rs72666046	92195910	1.16	0.220431575918666	1.74	0.171280181914382	0.148777495186731	0.304193935517477	0.132	0.067	0.0032	0.0024	0.0066	0.0047	0.003	0.0133	0.1677	0.0041	0.0055	0.0037	0.0788	0.0096	0.0035	0.0031	0.0026	0.1476	0.0887	0.0078	0.0095	0.0035	0.0286	0.0046	0.0111	0.1849
8	rs72666050	92213022	1.16	0.220431575918666	1.74	0.171280181914382	0.162351827096947	0.265693967193314	0.1319	0.0671	0.0032	0.0024	0.0067	0.0047	0.0029	0.0134	0.1675	0.0041	0.0054	0.0038	0.0788	0.0096	0.0036	0.0031	0.0026	0.1475	0.0887	0.0078	0.0095	0.0035	0.0286	0.0047	0.0111	0.185
8	rs74704440	92225193	1.16	0.220431575918666	1.74	0.171280181914382	0.164746095786783	0.267988377979886	0.1318	0.0672	0.0032	0.0024	0.0067	0.0047	0.0029	0.0134	0.1676	0.0041	0.0054	0.0038	0.0789	0.0096	0.0036	0.0031	0.0026	0.1474	0.0886	0.0078	0.0096	0.0035	0.0286	0.0047	0.0111	0.1849
8	rs118137457	92231942	1.16	0.220431575918666	1.74	0.171280181914382	0.167090608007603	0.258847792122691	0.1318	0.0672	0.0032	0.0024	0.0067	0.0047	0.0029	0.0135	0.1676	0.0041	0.0054	0.0038	0.0789	0.0096	0.0036	0.0031	0.0025	0.1474	0.0886	0.0079	0.0096	0.0034	0.0286	0.0047	0.0111	0.185
8	rs4431560	92242762	1.16	0.220431575918666	1.75	0.156107803097264	0.184081662246558	0.250931850883349	0.1315	0.0673	0.0032	0.0023	0.0067	0.0047	0.0029	0.0136	0.1673	0.0041	0.0055	0.0039	0.0789	0.0096	0.0036	0.0031	0.0025	0.1473	0.0885	0.0079	0.0095	0.0034	0.0287	0.0049	0.0112	0.1851
8	rs35325283	92265523	1.16	0.220431575918666	1.75	0.156107803097264	0.187556720845848	0.220282308031626	0.131	0.0677	0.0031	0.0023	0.0069	0.0046	0.0028	0.0139	0.1669	0.0041	0.0055	0.0039	0.0788	0.0095	0.0037	0.0031	0.0025	0.1471	0.0883	0.0081	0.0096	0.0035	0.0285	0.0052	0.0112	0.1857
8	rs62527428	92282600	1.17	0.196050020118376	1.78	0.116496372702931	0.0988620119051129	0.163604553338375	0.131	0.0679	0.0032	0.0019	0.0067	0.004	0.0028	0.0142	0.1673	0.0041	0.0052	0.004	0.0783	0.0096	0.0036	0.003	0.0023	0.1479	0.0875	0.0082	0.0099	0.0036	0.029	0.0054	0.0106	0.1861
8	rs34705486	92284206	1.17	0.196050020118376	1.8	0.0946327581538143	0.0981475743775466	0.165363373537302	0.131	0.0678	0.0032	0.0019	0.0067	0.004	0.0028	0.0142	0.1673	0.0041	0.0053	0.004	0.0784	0.0096	0.0036	0.003	0.0023	0.1479	0.0875	0.0082	0.0099	0.0036	0.0289	0.0054	0.0106	0.1861
8	rs7007188	92290315	1.17	0.196050020118376	1.8	0.0946327581538143	0.0861906957564351	0.1634095378146	0.1309	0.0678	0.0032	0.0019	0.0067	0.004	0.0028	0.0142	0.1673	0.0041	0.0053	0.004	0.0785	0.0096	0.0036	0.003	0.0023	0.1478	0.0874	0.0082	0.0099	0.0036	0.0289	0.0055	0.0105	0.1861
8	rs72666080	92295115	1.17	0.196050020118376	1.8	0.0946327581538143	0.0778338988623604	0.135115418735565	0.1309	0.0679	0.0032	0.0019	0.0067	0.004	0.0028	0.0142	0.1673	0.0041	0.0053	0.004	0.0785	0.0096	0.0036	0.003	0.0023	0.1477	0.0873	0.0082	0.0099	0.0036	0.0288	0.0055	0.0106	0.1862
8	rs10097220	92300107	1.17	0.196050020118376	1.8	0.0946327581538143	0.077111076123151	0.134569598715413	0.1309	0.0679	0.0032	0.0019	0.0067	0.0039	0.0028	0.0142	0.1673	0.0041	0.0053	0.004	0.0785	0.0096	0.0036	0.003	0.0023	0.1476	0.0873	0.0082	0.0099	0.0036	0.0288	0.0055	0.0106	0.1862
8	rs80235422	92311756	1.17	0.196050020118376	1.79	0.105135818603982	0.0737951904296843	0.12426706791209	0.1307	0.0679	0.0031	0.0019	0.0067	0.0039	0.0028	0.0143	0.1674	0.0041	0.0053	0.0041	0.0784	0.0096	0.0036	0.003	0.0023	0.1477	0.0873	0.0081	0.01	0.0037	0.0288	0.0055	0.0105	0.1864
8	rs74465884	92329034	1.17	0.196050020118376	1.79	0.105135818603982	0.0689969795333684	0.122331128548904	0.1306	0.0679	0.0031	0.0019	0.0067	0.0039	0.0028	0.0143	0.1675	0.0041	0.0053	0.0041	0.0784	0.0096	0.0036	0.003	0.0023	0.1478	0.0872	0.0081	0.01	0.0037	0.0288	0.0055	0.0105	0.1864
8	rs75602136	92333455	1.17	0.196050020118376	1.79	0.105135818603982	0.0616122543489839	0.120668375289539	0.1304	0.0678	0.0031	0.0019	0.0066	0.0038	0.0028	0.0143	0.1675	0.0042	0.0053	0.0041	0.0784	0.0096	0.0036	0.003	0.0023	0.1478	0.0871	0.0081	0.0101	0.0037	0.0288	0.0055	0.0105	0.1866
8	rs1375247	92341677	1.18	0.173671271070618	1.77	0.128753168183355	0.0536433459532489	0.11011410358038	0.1302	0.0679	0.0031	0.0019	0.0066	0.0038	0.0028	0.0143	0.1675	0.0042	0.0053	0.0041	0.0784	0.0096	0.0036	0.003	0.0023	0.1479	0.0871	0.0079	0.0101	0.0037	0.0288	0.0056	0.0105	0.1868
8	rs1900809	92345601	1.18	0.173671271070618	1.77	0.128753168183355	0.0329127092943	0.128172907879279	0.1278	0.0672	0.0032	0.002	0.0064	0.0034	0.003	0.0148	0.1687	0.005	0.0056	0.0042	0.0786	0.0093	0.0046	0.0034	0.0025	0.1484	0.0847	0.0077	0.0109	0.0037	0.029	0.0054	0.0106	0.1867
8	rs16912250	92346523	1.18	0.173671271070618	1.77	0.128753168183355	0.0297503225470219	0.145170903389879	0.1276	0.0669	0.0033	0.0021	0.0064	0.0033	0.0032	0.0149	0.1681	0.005	0.0056	0.0042	0.0789	0.0093	0.0046	0.0035	0.0026	0.1486	0.0851	0.0075	0.0111	0.0037	0.0292	0.0053	0.0106	0.1864
8	rs79834914	92348251	1.18	0.173671271070618	1.77	0.128753168183355	0.0269151779487224	0.144703912858457	0.1275	0.0668	0.0033	0.0021	0.0064	0.0032	0.0032	0.0148	0.1678	0.0051	0.0057	0.0043	0.0791	0.0094	0.0046	0.0035	0.0026	0.1484	0.0851	0.0074	0.0112	0.0037	0.0293	0.0053	0.0106	0.1865
8	rs7846063	92354673	1.18	0.173671271070618	1.77	0.128753168183355	0.0230783479872074	0.146575137116279	0.1271	0.0667	0.0033	0.0021	0.0064	0.0032	0.0032	0.0148	0.1673	0.0051	0.0057	0.0043	0.0793	0.0094	0.0045	0.0035	0.0026	0.149	0.0851	0.0074	0.0113	0.0037	0.0293	0.0054	0.0105	0.1866
8	rs1125711	92354921	1.18	0.173671271070618	1.77	0.128753168183355	0.0236773539430292	0.141357726716542	0.1272	0.0668	0.0033	0.0021	0.0064	0.0032	0.0032	0.0148	0.1673	0.0051	0.0056	0.0043	0.0793	0.0094	0.0045	0.0035	0.0026	0.149	0.0852	0.0074	0.0113	0.0037	0.0293	0.0054	0.0105	0.1866
8	Affx-32804467	92358773	1.19	0.153209069243504	1.76	0.141944438278083	0.0323984190487059	0.231816804768686	0.1263	0.0663	0.0035	0.0022	0.0065	0.0029	0.0032	0.015	0.1672	0.0055	0.0059	0.0043	0.0803	0.0094	0.0043	0.0035	0.0027	0.1483	0.0854	0.0074	0.0117	0.0033	0.0296	0.005	0.0104	0.1869
8	rs117592357	92359548	1.19	0.153209069243504	1.76	0.141944438278083	0.0354790555323457	0.23876192736424	0.1262	0.0661	0.0035	0.0022	0.0065	0.0029	0.0031	0.015	0.1673	0.0055	0.0059	0.0043	0.0806	0.0093	0.0043	0.0035	0.0027	0.1482	0.0855	0.0074	0.0118	0.0032	0.0296	0.005	0.0103	0.187
8	rs13248522	92361206	1.19	0.153209069243504	1.76	0.141944438278083	0.0431830336929805	0.262492136675209	0.1259	0.0659	0.0035	0.0022	0.0065	0.0028	0.0031	0.0151	0.1673	0.0055	0.006	0.0043	0.081	0.0093	0.0042	0.0035	0.0027	0.1479	0.0856	0.0074	0.012	0.0031	0.0297	0.0049	0.0103	0.1872
8	rs62528970	92377756	1.18	0.173671271070618	1.75	0.156107803097264	0.0368862514099846	0.260098735734669	0.1256	0.0658	0.0035	0.0023	0.0065	0.0029	0.0032	0.0151	0.1671	0.0054	0.006	0.0043	0.0812	0.0093	0.0042	0.0035	0.0027	0.1478	0.0857	0.0074	0.0122	0.0032	0.0295	0.0049	0.0102	0.1874
8	rs1448679	92379158	1.18	0.173671271070618	1.74	0.171280181914382	0.0355569603550519	0.258393372625069	0.1255	0.0658	0.0035	0.0023	0.0065	0.0029	0.0032	0.0151	0.167	0.0054	0.006	0.0043	0.0813	0.0093	0.0042	0.0035	0.0027	0.1477	0.0857	0.0073	0.0122	0.0032	0.0295	0.0049	0.0102	0.1875
8	rs10102488	92382807	1.18	0.173671271070618	1.74	0.171280181914382	0.0304790983717485	0.258961436124977	0.1252	0.0657	0.0035	0.0024	0.0066	0.0029	0.0032	0.015	0.1667	0.0054	0.0061	0.0043	0.0817	0.0093	0.0042	0.0036	0.0027	0.1474	0.0859	0.0072	0.0123	0.0032	0.0293	0.0049	0.0101	0.1878
8	rs7008245	92395500	1.18	0.173671271070618	1.74	0.171280181914382	0.0329127092943	0.272480044775069	0.125	0.0658	0.0035	0.0024	0.0066	0.0029	0.0032	0.015	0.1667	0.0056	0.0061	0.0043	0.0818	0.0093	0.0042	0.0035	0.0028	0.1471	0.0858	0.0072	0.0123	0.0032	0.0294	0.0049	0.0101	0.1879
8	rs16912669	92396090	1.18	0.173671271070618	1.74	0.171280181914382	0.033370481412687	0.272711009062895	0.125	0.0658	0.0035	0.0024	0.0067	0.0029	0.0032	0.015	0.1667	0.0056	0.0061	0.0043	0.0818	0.0093	0.0042	0.0036	0.0028	0.1471	0.0858	0.0072	0.0123	0.0032	0.0294	0.0049	0.0101	0.1879
8	rs75859361	92396421	1.18	0.173671271070618	1.74	0.171280181914382	0.0334949631083124	0.27236458532069	0.125	0.0658	0.0035	0.0024	0.0067	0.0029	0.0032	0.015	0.1667	0.0056	0.0061	0.0043	0.0818	0.0093	0.0042	0.0036	0.0028	0.1471	0.0858	0.0072	0.0123	0.0032	0.0294	0.0049	0.0101	0.1879
8	rs116923261	92400017	1.18	0.173671271070618	1.74	0.171280181914382	0.0329866425263441	0.269828313292017	0.1249	0.0657	0.0035	0.0024	0.0067	0.0029	0.0032	0.015	0.1666	0.0056	0.0062	0.0043	0.082	0.0093	0.0042	0.0036	0.0028	0.147	0.0859	0.0071	0.0124	0.0032	0.0295	0.0049	0.0101	0.1878
8	rs78979312	92409428	1.18	0.173671271070618	1.73	0.187497716434302	0.028219144062122	0.241869709248799	0.1242	0.0656	0.0035	0.0026	0.0067	0.0031	0.0033	0.0145	0.1665	0.0055	0.0063	0.0042	0.0835	0.0092	0.0042	0.0037	0.0029	0.1462	0.0869	0.0069	0.0129	0.0032	0.0291	0.0048	0.0097	0.1874
8	rs17729435	92419893	1.18	0.173671271070618	1.74	0.171280181914382	0.0284074226794088	0.240980459697896	0.1242	0.0656	0.0035	0.0027	0.0067	0.0031	0.0033	0.0145	0.1665	0.0054	0.0063	0.0042	0.0836	0.0092	0.0042	0.0037	0.0029	0.1462	0.0869	0.0069	0.013	0.0032	0.0291	0.0048	0.0097	0.1874
8	rs77321673	92420120	1.18	0.173671271070618	1.74	0.171280181914382	0.0287642375698964	0.24532540769413	0.1241	0.0656	0.0035	0.0027	0.0067	0.0031	0.0033	0.0145	0.1665	0.0054	0.0063	0.0042	0.0836	0.0092	0.0042	0.0037	0.0029	0.1461	0.087	0.0069	0.013	0.0032	0.0291	0.0048	0.0097	0.1873
8	rs28557054	92434547	1.18	0.173671271070618	1.74	0.171280181914382	0.027823355668505	0.240425210901591	0.124	0.0655	0.0035	0.0027	0.0067	0.0032	0.0033	0.0145	0.1665	0.0054	0.0063	0.0042	0.0839	0.0092	0.0042	0.0038	0.003	0.146	0.0872	0.0068	0.013	0.0032	0.029	0.0048	0.0096	0.1872
8	rs117105430	92459977	1.18	0.173671271070618	1.74	0.171280181914382	0.0270114613631808	0.227223649507809	0.1237	0.0655	0.0036	0.0028	0.0067	0.0033	0.0034	0.0144	0.1665	0.0054	0.0064	0.0042	0.0843	0.0091	0.0042	0.0039	0.0031	0.1458	0.0877	0.0067	0.0131	0.0032	0.0288	0.0048	0.0096	0.1869
8	rs16913650	92462694	1.18	0.173671271070618	1.74	0.171280181914382	0.0261222797366141	0.209685103519305	0.1232	0.0654	0.0037	0.003	0.0067	0.0035	0.0035	0.0142	0.1666	0.0054	0.0064	0.0043	0.0849	0.009	0.0041	0.004	0.0032	0.1456	0.0884	0.0065	0.0131	0.0032	0.0284	0.0047	0.0095	0.1865
8	rs4734620	92481687	1.18	0.173671271070618	1.74	0.171280181914382	0.0265854015181668	0.205663625006384	0.1229	0.0658	0.0037	0.0033	0.0068	0.0036	0.0036	0.0141	0.1668	0.0053	0.0064	0.0043	0.0851	0.0089	0.0041	0.0041	0.0032	0.1451	0.0888	0.0063	0.0132	0.0031	0.0281	0.0047	0.0093	0.1861
8	rs73307638	92501812	1.18	0.173671271070618	1.74	0.171280181914382	0.0284963312107705	0.2135186814323	0.1229	0.0659	0.0037	0.0034	0.0068	0.0037	0.0037	0.0141	0.1668	0.0053	0.0064	0.0043	0.0852	0.0088	0.0041	0.0041	0.0032	0.145	0.0889	0.0063	0.0132	0.0031	0.028	0.0047	0.0093	0.186
8	rs75353197	92513233	1.18	0.173671271070618	1.74	0.171280181914382	0.0281639365309518	0.210960407392729	0.1228	0.0659	0.0037	0.0034	0.0068	0.0037	0.0037	0.0141	0.1668	0.0053	0.0064	0.0043	0.0852	0.0088	0.0041	0.0041	0.0032	0.145	0.089	0.0063	0.0132	0.0031	0.028	0.0047	0.0093	0.186
8	rs843093	92528310	1.18	0.173671271070618	1.74	0.171280181914382	0.0286412270967895	0.211279633482853	0.1228	0.0659	0.0037	0.0034	0.0068	0.0037	0.0037	0.0141	0.1669	0.0053	0.0064	0.0042	0.0852	0.0088	0.0041	0.0041	0.0032	0.145	0.089	0.0063	0.0132	0.0031	0.0279	0.0047	0.0093	0.1859
8	rs2657197	92531120	1.18	0.173671271070618	1.74	0.171280181914382	0.0328634849028772	0.221362252082895	0.1229	0.066	0.0037	0.0034	0.0068	0.0037	0.0037	0.0141	0.1669	0.0053	0.0064	0.0042	0.0853	0.0088	0.0041	0.0041	0.0033	0.145	0.0889	0.0062	0.0133	0.0031	0.0278	0.0046	0.0093	0.1858
8	rs843094	92546836	1.18	0.173671271070618	1.74	0.171280181914382	0.0327038612820274	0.213305102836358	0.1228	0.0661	0.0038	0.0035	0.0068	0.0038	0.0037	0.0141	0.1668	0.0053	0.0064	0.0042	0.0854	0.0088	0.0041	0.0041	0.0032	0.145	0.089	0.0062	0.0133	0.0031	0.0278	0.0046	0.0093	0.1856
8	rs17731036	92588909	1.17	0.196050020118376	1.74	0.171280181914382	0.0602825473039444	0.300380292506167	0.1224	0.0664	0.0039	0.0039	0.0073	0.0041	0.004	0.014	0.1663	0.0054	0.0064	0.004	0.0862	0.0087	0.0041	0.0042	0.0032	0.1447	0.0894	0.0063	0.0134	0.0032	0.0276	0.0045	0.0092	0.1843
8	rs78634094	92603391	1.17	0.196050020118376	1.75	0.156107803097264	0.0693021969995052	0.320197003853536	0.1223	0.0665	0.0039	0.004	0.0074	0.0042	0.0041	0.014	0.1662	0.0053	0.0064	0.004	0.0864	0.0087	0.0041	0.0042	0.0032	0.1446	0.0894	0.0063	0.0134	0.0032	0.0275	0.0045	0.0091	0.184
8	rs78439257	92627508	1.17	0.196050020118376	1.76	0.141944438278083	0.103611489127814	0.374420789969283	0.122	0.0667	0.004	0.0042	0.0076	0.0044	0.0042	0.0139	0.1658	0.0053	0.0065	0.0039	0.0868	0.0087	0.0041	0.0043	0.0031	0.1444	0.0896	0.0064	0.0134	0.0033	0.0274	0.0045	0.0091	0.1833
8	rs13279311	92640556	1.17	0.196050020118376	1.76	0.141944438278083	0.115659931591027	0.402737695088342	0.122	0.0668	0.004	0.0042	0.0076	0.0045	0.0043	0.0139	0.1658	0.0053	0.0065	0.0039	0.0869	0.0087	0.0042	0.0043	0.0031	0.1444	0.0897	0.0064	0.0134	0.0033	0.0274	0.0045	0.0091	0.1831
8	rs6994132	92653740	1.17	0.196050020118376	1.76	0.141944438278083	0.124689762457788	0.400410066384862	0.1219	0.0668	0.004	0.0042	0.0076	0.0045	0.0043	0.0138	0.1659	0.0053	0.0065	0.0037	0.0874	0.0086	0.0041	0.0042	0.003	0.1441	0.0899	0.0064	0.0133	0.0033	0.0274	0.0044	0.0092	0.183
8	rs7819790	92660078	1.17	0.196050020118376	1.76	0.141944438278083	0.121643411627424	0.370495129204919	0.122	0.0667	0.004	0.0042	0.0076	0.0045	0.0043	0.0138	0.1659	0.0053	0.0065	0.0037	0.0875	0.0085	0.0041	0.0042	0.003	0.1442	0.0899	0.0064	0.0133	0.0033	0.0273	0.0044	0.0092	0.1829
8	rs4490793	92676044	1.17	0.196050020118376	1.76	0.141944438278083	0.121236828784183	0.377722227193584	0.1221	0.0666	0.0039	0.0043	0.0076	0.0045	0.0043	0.0138	0.1658	0.0053	0.0065	0.0037	0.0877	0.0084	0.0041	0.0042	0.0031	0.1443	0.0899	0.0064	0.0132	0.0034	0.0273	0.0044	0.0091	0.1828
8	rs28552427	92685569	1.17	0.196050020118376	1.77	0.128753168183355	0.120831076357586	0.390495125114985	0.1222	0.0665	0.0039	0.0043	0.0076	0.0045	0.0043	0.0138	0.1658	0.0052	0.0064	0.0037	0.0879	0.0084	0.0042	0.0042	0.0031	0.1443	0.09	0.0064	0.0133	0.0034	0.0272	0.0044	0.0091	0.1828
8	rs113141301	92702960	1.17	0.196050020118376	1.77	0.128753168183355	0.112169403463112	0.354910348811381	0.1222	0.0665	0.0039	0.0042	0.0076	0.0045	0.0043	0.0138	0.1658	0.0052	0.0064	0.0037	0.0879	0.0084	0.0042	0.0042	0.0031	0.1443	0.09	0.0064	0.0133	0.0034	0.0272	0.0044	0.0091	0.1828
8	rs117570865	92752240	1.16	0.220431575918666	1.79	0.105135818603982	0.0743910797522791	0.319106437253525	0.1222	0.0664	0.004	0.0042	0.0076	0.0047	0.0044	0.0138	0.1657	0.0051	0.0063	0.0039	0.0893	0.0084	0.0043	0.0043	0.0032	0.1429	0.0894	0.0063	0.0133	0.0036	0.0272	0.0046	0.0091	0.1827
8	rs72667897	92763992	1.16	0.220431575918666	1.79	0.105135818603982	0.0696696186152309	0.308021951719163	0.1222	0.0663	0.004	0.0042	0.0076	0.0047	0.0044	0.0138	0.1656	0.0051	0.0062	0.0039	0.0895	0.0084	0.0043	0.0044	0.0033	0.1429	0.0892	0.0062	0.0133	0.0037	0.0272	0.0046	0.0091	0.1827
8	rs62526120	92765932	1.16	0.220431575918666	1.79	0.105135818603982	0.0650892494152787	0.313911172123959	0.1222	0.0663	0.004	0.0042	0.0076	0.0047	0.0044	0.0138	0.1656	0.0051	0.0062	0.0039	0.0896	0.0084	0.0043	0.0044	0.0033	0.1427	0.0892	0.0062	0.0132	0.0037	0.0272	0.0047	0.0091	0.1827
8	rs7829949	92766829	1.16	0.220431575918666	1.79	0.105135818603982	0.0669846087752095	0.313429177770568	0.1222	0.0663	0.0039	0.0042	0.0076	0.0047	0.0044	0.0138	0.1656	0.0051	0.0062	0.0039	0.0897	0.0083	0.0043	0.0044	0.0033	0.1427	0.0892	0.0062	0.0132	0.0037	0.0272	0.0047	0.0091	0.1826
8	rs9643325	92785127	1.16	0.220431575918666	1.79	0.105135818603982	0.0561413935485317	0.346073384345236	0.1225	0.066	0.004	0.0042	0.0076	0.0047	0.0045	0.0138	0.1648	0.005	0.0063	0.0041	0.0901	0.0082	0.0044	0.0045	0.0034	0.1425	0.0891	0.0062	0.0134	0.004	0.0274	0.0047	0.0091	0.1824
8	rs10956810	92786474	1.16	0.220431575918666	1.79	0.105135818603982	0.0544733880575365	0.306584769247575	0.1224	0.066	0.004	0.0042	0.0076	0.0047	0.0045	0.0138	0.1648	0.005	0.0063	0.0041	0.0901	0.0082	0.0044	0.0045	0.0034	0.1425	0.0891	0.0062	0.0134	0.004	0.0274	0.0047	0.0091	0.1824
8	rs12681007	92814026	1.16	0.220431575918666	1.8	0.0946327581538143	0.0424005666927701	0.262606279024679	0.1225	0.0659	0.004	0.0042	0.0076	0.0048	0.0045	0.0139	0.1645	0.005	0.0064	0.0041	0.0902	0.0082	0.0046	0.0045	0.0035	0.1424	0.0889	0.0061	0.0134	0.0041	0.0274	0.0048	0.0092	0.1823
8	rs76698145	92814660	1.16	0.220431575918666	1.79	0.105135818603982	0.0365408194054651	0.231597408969271	0.1224	0.0657	0.004	0.0042	0.0076	0.0048	0.0045	0.0138	0.1645	0.0051	0.0064	0.0041	0.0902	0.0082	0.0047	0.0045	0.0036	0.1423	0.0888	0.0061	0.0134	0.0041	0.0273	0.0048	0.0092	0.1823
8	rs116850223	92815279	1.16	0.220431575918666	1.8	0.0946327581538143	0.0336948077210743	0.224286708853328	0.1223	0.0655	0.004	0.0042	0.0075	0.0048	0.0045	0.0137	0.1643	0.0052	0.0065	0.0042	0.0902	0.0081	0.0048	0.0045	0.0037	0.1426	0.0888	0.0061	0.0134	0.0042	0.0273	0.0048	0.0093	0.1823
8	rs13250819	92816426	1.16	0.220431575918666	1.8	0.0946327581538143	0.0303276980549279	0.210428719324643	0.1221	0.0652	0.004	0.0042	0.0074	0.0049	0.0046	0.0137	0.1641	0.0053	0.0065	0.0044	0.0903	0.008	0.0049	0.0046	0.0038	0.1425	0.0885	0.006	0.0135	0.0043	0.0272	0.0048	0.0094	0.1823
8	rs10086482	92837615	1.16	0.220431575918666	1.8	0.0946327581538143	0.032179741371549	0.201458631404874	0.1215	0.0649	0.004	0.0043	0.0075	0.005	0.0047	0.0138	0.1635	0.0053	0.0065	0.0047	0.0909	0.0077	0.0051	0.0048	0.0042	0.1426	0.0879	0.0059	0.0135	0.0047	0.0268	0.0049	0.0094	0.1824
8	rs17732285	92838980	1.16	0.220431575918666	1.79	0.105135818603982	0.0379904956253918	0.19968033298259	0.1213	0.0645	0.0039	0.0043	0.0075	0.0051	0.0046	0.0139	0.163	0.0055	0.0066	0.0049	0.0909	0.0077	0.0052	0.0049	0.0042	0.1428	0.0873	0.0059	0.0135	0.005	0.0266	0.005	0.0096	0.1826
8	rs16914577	92852705	1.16	0.220431575918666	1.79	0.105135818603982	0.0431533288544973	0.190560405479322	0.1211	0.0643	0.0038	0.0043	0.0076	0.0051	0.0046	0.0139	0.1627	0.0056	0.0067	0.005	0.091	0.0078	0.0054	0.005	0.0044	0.1428	0.0868	0.0059	0.0135	0.0053	0.0264	0.0051	0.0098	0.1826
8	rs74306260	92858211	1.16	0.220431575918666	1.78	0.116496372702931	0.0557521287639643	0.182902789551251	0.1204	0.0643	0.0038	0.0043	0.0076	0.0051	0.0046	0.0139	0.1628	0.0057	0.0067	0.005	0.0911	0.0078	0.0055	0.0051	0.0044	0.143	0.0866	0.0059	0.0136	0.0054	0.0258	0.0052	0.0099	0.183
8	rs6994274	92864224	1.16	0.220431575918666	1.78	0.116496372702931	0.07119345961834	0.192930093404864	0.1203	0.0639	0.0036	0.0044	0.0076	0.0052	0.0045	0.0139	0.1629	0.0058	0.0067	0.0052	0.0912	0.0079	0.0055	0.0051	0.0044	0.1428	0.0865	0.0058	0.0135	0.0055	0.0257	0.0052	0.01	0.1832
8	rs12679380	92866188	1.16	0.220431575918666	1.73	0.187497716434302	0.0778998255536584	0.196866886639905	0.1202	0.0639	0.0036	0.0044	0.0076	0.0052	0.0045	0.0138	0.1628	0.0059	0.0068	0.0052	0.0914	0.0079	0.0056	0.0051	0.0045	0.1427	0.0864	0.0058	0.0135	0.0055	0.0257	0.0053	0.01	0.1831
8	rs1373169	92867821	1.16	0.220431575918666	1.73	0.187497716434302	0.0827184920564889	0.200307363625647	0.1199	0.0639	0.0036	0.0044	0.0075	0.0052	0.0045	0.0138	0.1627	0.0059	0.0068	0.0053	0.0916	0.0079	0.0056	0.0051	0.0045	0.1429	0.0863	0.0058	0.0135	0.0055	0.0258	0.0053	0.01	0.1832
8	rs28545716	92868902	1.16	0.220431575918666	1.73	0.187497716434302	0.100584748731177	0.21759003357919	0.1199	0.0639	0.0035	0.0044	0.0075	0.0053	0.0045	0.0138	0.1626	0.0059	0.0068	0.0053	0.0919	0.0079	0.0056	0.0051	0.0045	0.1428	0.0861	0.0059	0.0135	0.0056	0.0257	0.0053	0.01	0.1831
8	rs10094421	92869618	1.16	0.220431575918666	1.73	0.187497716434302	0.110298161808747	0.221362252082895	0.1199	0.0638	0.0035	0.0044	0.0075	0.0053	0.0045	0.0138	0.1625	0.0059	0.0068	0.0053	0.0921	0.0079	0.0056	0.0051	0.0045	0.1428	0.0861	0.0059	0.0135	0.0056	0.0257	0.0053	0.01	0.1831
8	rs10095605	92870759	1.17	0.196050020118376	1.73	0.187497716434302	0.256207841132349	0.27757517708585	0.1191	0.0618	0.0034	0.0045	0.0077	0.0057	0.0046	0.0145	0.1624	0.0063	0.0071	0.0057	0.0945	0.0078	0.0063	0.0049	0.0049	0.1412	0.0854	0.0058	0.0133	0.0058	0.0262	0.0058	0.0103	0.1812
8	rs16914629	92875269	1.15	0.246899131395369	1.73	0.187497716434302	0.2815948491428	0.241758495810501	0.1178	0.0591	0.0036	0.0042	0.0077	0.005	0.0044	0.0154	0.1609	0.0062	0.0069	0.0063	0.0969	0.0078	0.0072	0.0044	0.0053	0.1411	0.0868	0.005	0.0128	0.0069	0.0273	0.0075	0.0102	0.1791
8	rs17671714	92878400	1.15	0.246899131395369	1.73	0.187497716434302	0.281641930639212	0.253975961160629	0.1178	0.0591	0.0036	0.0042	0.0077	0.005	0.0044	0.0154	0.1609	0.0062	0.0069	0.0063	0.0969	0.0078	0.0073	0.0044	0.0053	0.141	0.0868	0.005	0.0127	0.0069	0.0273	0.0075	0.0102	0.1791
8	rs113423866	92880701	1.15	0.246899131395369	1.71	0.223208546872115	0.28452188770013	0.263063003381915	0.1178	0.0591	0.0036	0.0042	0.0077	0.005	0.0044	0.0154	0.1609	0.0062	0.0069	0.0063	0.097	0.0078	0.0073	0.0044	0.0053	0.141	0.0868	0.005	0.0127	0.0069	0.0273	0.0075	0.0102	0.179
8	rs77305679	92889152	1.15	0.246899131395369	1.7	0.24276969786222	0.253753979735256	0.291734891674382	0.118	0.0591	0.0037	0.004	0.0076	0.0049	0.0043	0.0155	0.1609	0.006	0.0065	0.0063	0.0979	0.0079	0.0073	0.0043	0.0051	0.1409	0.0871	0.0049	0.0127	0.007	0.0274	0.0076	0.0101	0.1789
8	rs12680495	92891847	1.15	0.246899131395369	1.7	0.24276969786222	0.259709960774506	0.2887917581057	0.118	0.0591	0.0037	0.0039	0.0076	0.0048	0.0042	0.0155	0.1609	0.006	0.0065	0.0062	0.0979	0.0079	0.0072	0.0042	0.0051	0.141	0.0871	0.0049	0.0127	0.007	0.0274	0.0077	0.0103	0.1788
8	rs111792515	92893037	1.15	0.246899131395369	1.7	0.24276969786222	0.26414676064498	0.293623239777972	0.118	0.0591	0.0037	0.0039	0.0076	0.0048	0.0042	0.0155	0.1609	0.006	0.0065	0.0062	0.098	0.008	0.0072	0.0042	0.005	0.141	0.0871	0.0049	0.0127	0.007	0.0274	0.0077	0.0103	0.1788
8	rs28774684	92900309	1.15	0.246899131395369	1.7	0.24276969786222	0.235484090376874	0.29931031239706	0.1181	0.0591	0.0037	0.0039	0.0076	0.0048	0.0042	0.0156	0.1609	0.006	0.0064	0.0062	0.098	0.008	0.0072	0.0041	0.005	0.1409	0.0873	0.005	0.0127	0.007	0.0274	0.0077	0.0103	0.1787
8	rs72669743	92902131	1.15	0.246899131395369	1.65	0.358901199458623	0.206760411983272	0.29138123765663	0.1182	0.0593	0.0037	0.0039	0.0076	0.0047	0.0042	0.0156	0.1609	0.0059	0.0063	0.0063	0.0981	0.008	0.0073	0.0041	0.005	0.1408	0.0872	0.0049	0.0127	0.007	0.0273	0.0077	0.0103	0.1789
8	rs6992905	92916704	1.15	0.246899131395369	1.65	0.358901199458623	0.199954933708169	0.279435143471736	0.1183	0.0594	0.0037	0.0039	0.0076	0.0046	0.0042	0.0156	0.1609	0.0059	0.0063	0.0063	0.0981	0.008	0.0074	0.0041	0.005	0.1407	0.0872	0.0049	0.0127	0.0071	0.0272	0.0077	0.0103	0.1789
8	rs1470322	92919187	1.15	0.246899131395369	1.65	0.358901199458623	0.201791054066214	0.281065738439562	0.1182	0.0594	0.0037	0.0039	0.0076	0.0046	0.0042	0.0155	0.161	0.0059	0.0063	0.0063	0.0981	0.008	0.0074	0.0041	0.005	0.1407	0.0871	0.0049	0.0127	0.0071	0.0272	0.0078	0.0103	0.1788
8	rs10504912	92922516	1.15	0.246899131395369	1.64	0.38599849551783	0.21095380913902	0.314513973969726	0.1183	0.0594	0.0037	0.0039	0.0076	0.0046	0.0042	0.0155	0.1611	0.0059	0.0063	0.0063	0.0982	0.008	0.0075	0.004	0.005	0.1405	0.0871	0.0049	0.0127	0.0071	0.0271	0.0078	0.0103	0.1789
8	rs76723622	92923374	1.15	0.246899131395369	1.64	0.38599849551783	0.219893907401238	0.316445241165028	0.1183	0.0594	0.0037	0.0039	0.0076	0.0046	0.0042	0.0155	0.1611	0.0059	0.0062	0.0062	0.0982	0.008	0.0075	0.004	0.005	0.1405	0.0871	0.0049	0.0126	0.007	0.0271	0.0078	0.0103	0.1789
8	rs11783412	92925065	1.15	0.246899131395369	1.64	0.38599849551783	0.222947826429516	0.312104827994577	0.1184	0.0594	0.0038	0.0039	0.0076	0.0046	0.0041	0.0155	0.1612	0.0059	0.0062	0.0062	0.0983	0.008	0.0075	0.004	0.005	0.1405	0.087	0.0049	0.0126	0.007	0.0271	0.0078	0.0102	0.1789
8	rs62520885	92948073	1.15	0.246899131395369	1.64	0.38599849551783	0.208591672894238	0.280949170924561	0.1189	0.0594	0.0038	0.004	0.0074	0.0046	0.004	0.0154	0.1618	0.0058	0.0059	0.0058	0.0986	0.0082	0.0077	0.004	0.005	0.1405	0.0868	0.0047	0.0125	0.0069	0.0271	0.008	0.0099	0.1792
8	rs17672858	92948617	1.15	0.246899131395369	1.64	0.38599849551783	0.205531444675297	0.267184636499526	0.1189	0.0594	0.0038	0.004	0.0074	0.0046	0.004	0.0154	0.1618	0.0058	0.0059	0.0058	0.0987	0.0082	0.0077	0.004	0.005	0.1405	0.0868	0.0047	0.0125	0.0069	0.0271	0.008	0.0099	0.1792
8	rs2218367	92965409	1.15	0.246899131395369	1.65	0.358901199458623	0.182635490975948	0.263977194986213	0.1191	0.0595	0.0039	0.004	0.0072	0.0046	0.0041	0.0154	0.1619	0.0057	0.0058	0.0058	0.0987	0.0082	0.0077	0.004	0.0051	0.1403	0.0871	0.0047	0.0124	0.007	0.027	0.0081	0.0099	0.1792
8	rs59886003	92965483	1.15	0.246899131395369	1.64	0.38599849551783	0.196619891405822	0.30742288181443	0.1191	0.0595	0.0039	0.004	0.0072	0.0046	0.0041	0.0154	0.1619	0.0057	0.0058	0.0058	0.0988	0.0082	0.0076	0.004	0.0051	0.1402	0.0871	0.0047	0.0124	0.0069	0.0271	0.0081	0.0099	0.1792
8	rs78395020	92966406	1.15	0.246899131395369	1.64	0.38599849551783	0.179469700690861	0.345577435925207	0.1191	0.0599	0.0038	0.0039	0.0071	0.0044	0.0041	0.0153	0.162	0.0057	0.0057	0.0057	0.0989	0.0081	0.0074	0.0039	0.0049	0.1397	0.0876	0.0046	0.0124	0.0068	0.027	0.0082	0.0099	0.1801
8	rs2920468	92966495	1.15	0.246899131395369	1.63	0.414449909043039	0.162905192190486	0.303000622169218	0.1191	0.0599	0.0038	0.0039	0.0071	0.0044	0.004	0.0153	0.162	0.0057	0.0057	0.0057	0.0989	0.0081	0.0074	0.0039	0.0049	0.1397	0.0877	0.0046	0.0123	0.0068	0.027	0.0082	0.0099	0.1802
8	rs10098853	92967910	1.15	0.246899131395369	1.63	0.414449909043039	0.158815947372509	0.270058579638946	0.1185	0.0599	0.0037	0.0035	0.0068	0.0041	0.0038	0.0153	0.1631	0.0056	0.0057	0.0056	0.0992	0.0078	0.0072	0.0038	0.0045	0.1399	0.0883	0.0045	0.0122	0.0068	0.0267	0.0082	0.0099	0.1813
8	rs74778638	92968346	1.15	0.246899131395369	1.62	0.444280725791627	0.156641914510086	0.253975961160629	0.1186	0.0599	0.0037	0.0035	0.0068	0.0041	0.0038	0.0153	0.1631	0.0056	0.0057	0.0056	0.0992	0.0078	0.0072	0.0037	0.0045	0.1399	0.0883	0.0045	0.0122	0.0068	0.0267	0.0082	0.0099	0.1813
8	rs2979853	92976943	1.15	0.246899131395369	1.62	0.444280725791627	0.225274544498814	0.675850597349869	0.1187	0.0593	0.0038	0.0029	0.0065	0.0032	0.0028	0.0154	0.1646	0.0054	0.0057	0.0064	0.0989	0.0077	0.0068	0.0029	0.0034	0.1417	0.0894	0.0048	0.012	0.0068	0.0265	0.0086	0.0106	0.181
8	rs78736327	92981677	1.15	0.246899131395369	1.63	0.414449909043039	0.226693767393121	0.686776197211722	0.1187	0.0593	0.0038	0.0029	0.0065	0.0032	0.0028	0.0154	0.1646	0.0054	0.0057	0.0064	0.0989	0.0077	0.0068	0.0029	0.0034	0.1417	0.0894	0.0048	0.012	0.0068	0.0265	0.0086	0.0106	0.181
8	rs117105431	92982013	1.15	0.246899131395369	1.63	0.414449909043039	0.226526542308944	0.690328136556554	0.1187	0.0593	0.0038	0.0029	0.0065	0.0032	0.0028	0.0154	0.1646	0.0054	0.0057	0.0064	0.0989	0.0077	0.0068	0.0029	0.0034	0.1417	0.0894	0.0048	0.012	0.0068	0.0265	0.0086	0.0106	0.181
8	rs58536193	92984848	1.15	0.246899131395369	1.63	0.414449909043039	0.226902895368779	0.677767076489315	0.1187	0.0593	0.0038	0.0029	0.0065	0.0032	0.0028	0.0154	0.1646	0.0054	0.0057	0.0064	0.0989	0.0077	0.0068	0.0029	0.0034	0.1418	0.0894	0.0048	0.012	0.0068	0.0265	0.0086	0.0106	0.181
8	rs76647172	92986883	1.15	0.246899131395369	1.64	0.38599849551783	0.228411785506564	0.678504512300848	0.1187	0.0593	0.0038	0.0029	0.0065	0.0032	0.0028	0.0154	0.1646	0.0054	0.0057	0.0064	0.0989	0.0077	0.0068	0.0029	0.0034	0.1418	0.0894	0.0048	0.012	0.0068	0.0265	0.0086	0.0106	0.181
8	rs117011423	93011154	1.15	0.246899131395369	1.64	0.38599849551783	0.234289969639181	0.680570301208445	0.1187	0.0593	0.0038	0.0029	0.0065	0.0032	0.0028	0.0154	0.1646	0.0054	0.0057	0.0064	0.0989	0.0077	0.0068	0.0029	0.0033	0.1418	0.0894	0.0049	0.012	0.0068	0.0264	0.0086	0.0106	0.181
8	rs2920473	93015817	1.15	0.246899131395369	1.64	0.38599849551783	0.234673427695671	0.683376149175884	0.1187	0.0593	0.0038	0.0029	0.0065	0.0032	0.0028	0.0154	0.1645	0.0054	0.0057	0.0064	0.0989	0.0077	0.0068	0.0029	0.0033	0.1418	0.0894	0.0049	0.012	0.0068	0.0264	0.0086	0.0107	0.1809
8	rs75872880	93043125	1.15	0.246899131395369	1.65	0.358901199458623	0.308916197847982	0.799332322199032	0.1185	0.0591	0.0038	0.0027	0.0066	0.003	0.0026	0.0158	0.1648	0.0053	0.0057	0.0065	0.0985	0.0077	0.0067	0.0027	0.0031	0.1423	0.0898	0.0049	0.0119	0.0069	0.0263	0.0087	0.0112	0.1807
8	rs4735044	93057478	1.15	0.246899131395369	1.65	0.358901199458623	0.277374822723077	0.696850736520847	0.1185	0.0591	0.0038	0.0027	0.0066	0.003	0.0026	0.0158	0.1648	0.0053	0.0057	0.0066	0.0985	0.0077	0.0067	0.0027	0.0031	0.1423	0.0898	0.0049	0.0119	0.0069	0.0263	0.0087	0.0112	0.1807
8	rs77126529	93075639	1.15	0.246899131395369	1.65	0.358901199458623	0.32131020591001	0.784376380046717	0.1185	0.0591	0.0038	0.0027	0.0066	0.0029	0.0026	0.0158	0.1646	0.0053	0.0057	0.0066	0.0985	0.0077	0.0067	0.0026	0.0031	0.1424	0.0898	0.0049	0.0119	0.0069	0.0263	0.0087	0.0112	0.1808
8	rs72671444	93094502	1.15	0.246899131395369	1.65	0.358901199458623	0.333239125868535	0.780418644538188	0.1185	0.0591	0.0038	0.0027	0.0066	0.0029	0.0026	0.0158	0.1646	0.0053	0.0057	0.0066	0.0986	0.0077	0.0067	0.0026	0.003	0.1424	0.0897	0.0049	0.0119	0.0069	0.0264	0.0087	0.0112	0.1808
8	rs71530220	93122755	1.15	0.246899131395369	1.65	0.358901199458623	0.343300762717252	0.833122775853441	0.1185	0.0591	0.0039	0.0026	0.0066	0.0029	0.0025	0.0158	0.1645	0.0053	0.0057	0.0066	0.0987	0.0078	0.0067	0.0026	0.003	0.1423	0.0897	0.0049	0.0119	0.0069	0.0264	0.0087	0.0112	0.1809
8	rs72671460	93134275	1.15	0.246899131395369	1.65	0.358901199458623	0.342256300003026	0.834665658080697	0.1185	0.0591	0.0039	0.0026	0.0066	0.0029	0.0025	0.0159	0.1645	0.0053	0.0057	0.0066	0.0987	0.0078	0.0067	0.0026	0.003	0.1423	0.0896	0.0049	0.0119	0.0069	0.0264	0.0087	0.0112	0.1809
8	rs74712210	93147670	1.15	0.246899131395369	1.65	0.358901199458623	0.335507514908354	0.803616467666041	0.1184	0.0591	0.0039	0.0026	0.0066	0.0029	0.0025	0.0159	0.1644	0.0053	0.0057	0.0066	0.0987	0.0078	0.0067	0.0026	0.003	0.1423	0.0896	0.0049	0.0119	0.0069	0.0265	0.0087	0.0112	0.181
8	rs117837710	93153495	1.15	0.246899131395369	1.65	0.358901199458623	0.337939407428671	0.822339369376	0.1184	0.059	0.0039	0.0026	0.0066	0.0028	0.0025	0.0159	0.1644	0.0053	0.0057	0.0066	0.0988	0.0078	0.0068	0.0026	0.003	0.1423	0.0895	0.0049	0.0119	0.0069	0.0265	0.0087	0.0111	0.1811
8	rs6471322	93162375	1.15	0.246899131395369	1.65	0.358901199458623	0.257013722815102	0.662910180572044	0.1184	0.059	0.0039	0.0026	0.0066	0.0028	0.0025	0.016	0.1643	0.0053	0.0058	0.0066	0.0989	0.0079	0.0068	0.0026	0.003	0.1422	0.0894	0.005	0.0119	0.007	0.0266	0.0087	0.0111	0.1812
8	rs117348758	93167725	1.15	0.246899131395369	1.65	0.358901199458623	0.260747581797957	0.68914369692904	0.1185	0.059	0.0039	0.0026	0.0066	0.0029	0.0026	0.016	0.1645	0.0053	0.0056	0.0066	0.099	0.0079	0.0068	0.0026	0.003	0.1421	0.0894	0.0049	0.0119	0.0069	0.0266	0.0087	0.0111	0.1811
8	rs72671482	93173839	1.15	0.246899131395369	1.65	0.358901199458623	0.243632233321334	0.626610726100276	0.1185	0.059	0.0039	0.0026	0.0066	0.0029	0.0026	0.0159	0.1646	0.0053	0.0056	0.0066	0.0991	0.0079	0.0068	0.0026	0.0031	0.142	0.0894	0.0049	0.0119	0.0069	0.0266	0.0087	0.0111	0.181
8	rs7015164	93173907	1.15	0.246899131395369	1.66	0.333131717406117	0.241548379322316	0.625741941972259	0.1184	0.0591	0.0039	0.0026	0.0066	0.0029	0.0026	0.0159	0.1646	0.0053	0.0056	0.0066	0.099	0.0079	0.0068	0.0026	0.0031	0.142	0.0893	0.0049	0.0119	0.0069	0.0266	0.0087	0.0111	0.1811
8	rs7016890	93176856	1.15	0.246899131395369	1.66	0.333131717406117	0.242241902234397	0.602679848136532	0.1182	0.0591	0.0039	0.0026	0.0066	0.0029	0.0026	0.0159	0.1654	0.0053	0.0054	0.0065	0.0989	0.008	0.0067	0.0026	0.0031	0.1418	0.0892	0.0049	0.0119	0.0067	0.0267	0.0086	0.011	0.1812
8	rs78580277	93181732	1.15	0.246899131395369	1.66	0.333131717406117	0.261968530506889	0.628928863780695	0.1182	0.0591	0.0039	0.0026	0.0066	0.0029	0.0026	0.0159	0.1654	0.0053	0.0054	0.0065	0.099	0.008	0.0067	0.0026	0.0031	0.1418	0.0892	0.0049	0.0119	0.0067	0.0267	0.0086	0.011	0.1812
8	rs2920939	93182601	1.15	0.246899131395369	1.66	0.333131717406117	0.218416730696424	0.509281341970346	0.1189	0.0595	0.0037	0.0025	0.0064	0.0028	0.0025	0.016	0.1648	0.0053	0.0054	0.0066	0.0993	0.0083	0.0062	0.0026	0.0029	0.1422	0.0891	0.0049	0.0119	0.0066	0.0264	0.0084	0.0113	0.1816
8	rs78787035	93187720	1.15	0.246899131395369	1.66	0.333131717406117	0.586084366584772	0.678799537647998	0.1225	0.061	0.0031	0.0019	0.0059	0.0021	0.0022	0.0159	0.1617	0.0044	0.0054	0.0061	0.0981	0.0092	0.0061	0.0021	0.0018	0.1438	0.0874	0.0051	0.0115	0.006	0.0284	0.0087	0.0123	0.1836
8	rs34892005	93188401	1.15	0.246899131395369	1.66	0.333131717406117	0.584182569346122	0.675408508357941	0.1225	0.061	0.0031	0.0019	0.0059	0.0021	0.0022	0.0159	0.1617	0.0044	0.0054	0.0061	0.0981	0.0092	0.0061	0.0021	0.0018	0.1438	0.0874	0.0051	0.0115	0.006	0.0284	0.0087	0.0123	0.1836
8	rs9987376	93190014	1.15	0.246899131395369	1.67	0.308662716071979	0.566326036913378	0.677177259139428	0.1225	0.061	0.0031	0.0019	0.0059	0.002	0.0022	0.0159	0.1617	0.0044	0.0054	0.0061	0.098	0.0092	0.0061	0.0021	0.0018	0.144	0.0873	0.0051	0.0115	0.006	0.0284	0.0087	0.0123	0.1836
8	rs7839607	93199456	1.15	0.246899131395369	1.67	0.308662716071979	0.554808666096255	0.663643895885143	0.1226	0.061	0.0031	0.0019	0.0058	0.002	0.0022	0.0159	0.1617	0.0044	0.0055	0.006	0.098	0.0092	0.0061	0.0021	0.0018	0.1441	0.0873	0.005	0.0115	0.006	0.0284	0.0087	0.0123	0.1836
8	rs73695459	93208962	1.15	0.246899131395369	1.67	0.308662716071979	0.606709367300528	0.678504512300848	0.1235	0.0612	0.003	0.0019	0.0057	0.0019	0.0021	0.0158	0.1619	0.0042	0.0055	0.0059	0.0975	0.0091	0.006	0.002	0.0017	0.145	0.0875	0.005	0.0116	0.0058	0.0288	0.0086	0.0123	0.1829
8	rs117628940	93210580	1.15	0.246899131395369	1.67	0.308662716071979	0.624719319139513	0.688995674275646	0.1235	0.0612	0.003	0.0019	0.0056	0.0019	0.0021	0.0159	0.1617	0.0042	0.0054	0.0059	0.0975	0.0092	0.006	0.002	0.0017	0.145	0.0875	0.005	0.0116	0.0059	0.0289	0.0086	0.0123	0.1829
8	rs34488443	93213395	1.15	0.246899131395369	1.72	0.204795704918344	0.653149246610454	0.68500178247028	0.1237	0.0613	0.003	0.0018	0.0056	0.0018	0.002	0.0159	0.1617	0.0041	0.0055	0.0058	0.0974	0.0091	0.0059	0.002	0.0017	0.1452	0.0876	0.005	0.0116	0.0058	0.0289	0.0086	0.0124	0.1827
8	rs10808645	93217318	1.15	0.246899131395369	1.72	0.204795704918344	0.667074338656632	0.635459337038587	0.1242	0.0614	0.0029	0.0018	0.0056	0.0017	0.0019	0.0158	0.1616	0.0041	0.0057	0.0057	0.097	0.009	0.0059	0.0019	0.0016	0.1459	0.0877	0.0051	0.0115	0.0057	0.0291	0.0087	0.0128	0.1821
8	rs74683081	93219949	1.15	0.246899131395369	1.72	0.204795704918344	0.662322038290999	0.632554959098334	0.1243	0.0614	0.0029	0.0018	0.0056	0.0017	0.0019	0.0158	0.1616	0.0041	0.0057	0.0057	0.097	0.009	0.0058	0.0019	0.0015	0.146	0.0877	0.0051	0.0115	0.0057	0.0291	0.0087	0.0128	0.1821
8	rs1899898	93240419	1.15	0.246899131395369	1.71	0.223208546872115	0.634625357527562	0.591654959917611	0.1245	0.0614	0.0029	0.0018	0.0055	0.0017	0.0019	0.0158	0.1616	0.0041	0.0057	0.0057	0.0969	0.009	0.0058	0.0019	0.0015	0.1462	0.0877	0.0052	0.0115	0.0057	0.0291	0.0087	0.0128	0.182
8	rs11991399	93244504	1.15	0.246899131395369	1.71	0.223208546872115	0.644673442450475	0.60569503500225	0.1245	0.0615	0.0029	0.0017	0.0055	0.0016	0.0019	0.0158	0.1614	0.0041	0.0057	0.0057	0.0969	0.009	0.0058	0.0019	0.0015	0.1464	0.0878	0.0052	0.0115	0.0057	0.0291	0.0087	0.0128	0.182
8	rs16914833	93246242	1.15	0.246899131395369	1.71	0.223208546872115	0.620595403540775	0.596373958321356	0.1246	0.0615	0.0029	0.0017	0.0055	0.0017	0.0019	0.0158	0.1616	0.0041	0.0056	0.0056	0.0967	0.0089	0.0058	0.0019	0.0015	0.1465	0.0877	0.0052	0.0115	0.0056	0.0292	0.0086	0.0127	0.182
8	rs117454105	93253328	1.15	0.246899131395369	1.71	0.223208546872115	0.614328817701477	0.586374669308696	0.1247	0.0614	0.0029	0.0017	0.0056	0.0018	0.0019	0.0157	0.162	0.0041	0.0057	0.0056	0.0964	0.009	0.0058	0.0019	0.0015	0.1468	0.0873	0.0052	0.0115	0.0056	0.0292	0.0087	0.0127	0.1819
8	rs11988656	93266619	1.15	0.246899131395369	1.71	0.223208546872115	0.601539411201009	0.560146194761443	0.1248	0.0611	0.003	0.0017	0.0056	0.0021	0.0018	0.0157	0.1634	0.0041	0.0057	0.0055	0.0957	0.009	0.0059	0.0021	0.0014	0.1473	0.0862	0.0053	0.0114	0.0056	0.0295	0.0088	0.0126	0.1815
8	rs2339584	93274690	1.15	0.246899131395369	1.71	0.223208546872115	0.564588022511158	0.537840807472134	0.1249	0.0611	0.003	0.0017	0.0057	0.0021	0.0018	0.0157	0.1636	0.0041	0.0057	0.0055	0.0956	0.009	0.0059	0.0022	0.0014	0.1473	0.0862	0.0053	0.0114	0.0056	0.0295	0.0088	0.0124	0.1814
8	rs74320382	93275947	1.15	0.246899131395369	1.71	0.223208546872115	0.517139230605569	0.506254610460143	0.1249	0.0611	0.003	0.0017	0.0057	0.0021	0.0018	0.0157	0.1636	0.0041	0.0057	0.0055	0.0956	0.009	0.0058	0.0022	0.0015	0.1473	0.0862	0.0053	0.0114	0.0056	0.0295	0.0088	0.0124	0.1814
8	rs78091845	93288731	1.15	0.246899131395369	1.72	0.204795704918344	0.552690461603191	0.587372771059601	0.1243	0.0609	0.0033	0.0016	0.0057	0.0023	0.0017	0.0159	0.1641	0.0041	0.0058	0.0055	0.0945	0.009	0.0059	0.0025	0.0015	0.1477	0.0866	0.0055	0.0113	0.0057	0.0298	0.009	0.0125	0.1801
8	rs17748359	93291163	1.15	0.246899131395369	1.72	0.204795704918344	0.557328978635069	0.602679848136532	0.1242	0.0608	0.0033	0.0016	0.0057	0.0023	0.0017	0.0159	0.1642	0.0041	0.0058	0.0055	0.0942	0.0091	0.0059	0.0025	0.0015	0.1477	0.0868	0.0055	0.0113	0.0057	0.0299	0.009	0.0125	0.1799
8	rs17748768	93311945	1.15	0.246899131395369	1.72	0.204795704918344	0.539472808582026	0.626465909119728	0.1242	0.0608	0.0033	0.0016	0.0057	0.0023	0.0017	0.016	0.1645	0.0042	0.0058	0.0056	0.0938	0.009	0.0059	0.0025	0.0015	0.148	0.0869	0.0056	0.0112	0.0057	0.0299	0.0091	0.0123	0.1796
8	rs16914897	93313269	1.15	0.246899131395369	1.73	0.187497716434302	0.538361826365161	0.629073813925657	0.1242	0.0608	0.0033	0.0016	0.0057	0.0023	0.0017	0.016	0.1646	0.0042	0.0058	0.0056	0.0938	0.009	0.0059	0.0025	0.0015	0.148	0.0869	0.0056	0.0112	0.0057	0.03	0.0091	0.0123	0.1796
8	rs2928922	93313342	1.15	0.246899131395369	1.73	0.187497716434302	0.538427148275615	0.629363737668811	0.1242	0.0608	0.0033	0.0016	0.0057	0.0023	0.0017	0.016	0.1646	0.0042	0.0058	0.0056	0.0938	0.009	0.0059	0.0025	0.0015	0.148	0.0869	0.0056	0.0112	0.0057	0.03	0.0091	0.0123	0.1796
8	rs117897590	93314586	1.15	0.246899131395369	1.76	0.141944438278083	0.537512982716302	0.626900383599131	0.1242	0.0608	0.0033	0.0016	0.0057	0.0023	0.0017	0.016	0.1646	0.0042	0.0058	0.0056	0.0937	0.009	0.0059	0.0025	0.0015	0.148	0.0869	0.0056	0.0112	0.0057	0.03	0.0091	0.0123	0.1796
8	rs78543308	93332789	1.15	0.246899131395369	1.76	0.141944438278083	0.537121422481684	0.627190072470587	0.1242	0.0608	0.0033	0.0016	0.0057	0.0023	0.0017	0.016	0.1646	0.0042	0.0058	0.0056	0.0937	0.009	0.0059	0.0025	0.0015	0.148	0.0869	0.0056	0.0112	0.0057	0.03	0.0091	0.0123	0.1796
8	rs10956832	93346831	1.15	0.246899131395369	1.76	0.141944438278083	0.521827438941907	0.66981442953669	0.1245	0.061	0.0033	0.0015	0.0057	0.0023	0.0017	0.0159	0.1652	0.0042	0.0059	0.0055	0.0933	0.0091	0.0061	0.0024	0.0014	0.1479	0.0869	0.0057	0.0112	0.0056	0.0303	0.009	0.0123	0.179
8	rs1125729	93358410	1.15	0.246899131395369	1.76	0.141944438278083	0.504778410744721	0.652073068846654	0.1244	0.0609	0.0033	0.0016	0.0057	0.0023	0.0018	0.0158	0.1652	0.0042	0.0059	0.0055	0.0933	0.0091	0.0062	0.0024	0.0015	0.1479	0.0869	0.0057	0.0112	0.0056	0.0303	0.0091	0.0123	0.1789
8	rs76853316	93390072	1.15	0.246899131395369	1.76	0.141944438278083	0.46307640607721	0.606269761450591	0.1252	0.0608	0.0032	0.0016	0.0057	0.0024	0.0019	0.0155	0.1659	0.0042	0.0059	0.0055	0.0929	0.0094	0.0064	0.0026	0.0016	0.1479	0.0867	0.0059	0.0112	0.0056	0.0305	0.0086	0.0123	0.1774
8	rs62519903	93408133	1.15	0.246899131395369	1.76	0.141944438278083	0.471927120163491	0.627190072470587	0.1252	0.0608	0.0032	0.0016	0.0057	0.0025	0.0019	0.0155	0.1659	0.0042	0.0059	0.0055	0.0929	0.0094	0.0065	0.0026	0.0016	0.1479	0.0867	0.0059	0.0112	0.0056	0.0305	0.0086	0.0123	0.1773
8	rs56361291	93410396	1.15	0.246899131395369	1.76	0.141944438278083	0.472172434270947	0.628059327187772	0.1252	0.0608	0.0032	0.0016	0.0057	0.0025	0.0019	0.0155	0.1659	0.0042	0.0059	0.0055	0.0929	0.0094	0.0065	0.0026	0.0016	0.1479	0.0867	0.0059	0.0112	0.0056	0.0305	0.0086	0.0123	0.1773
8	rs118164793	93415393	1.15	0.246899131395369	1.76	0.141944438278083	0.47309291427012	0.623426568011435	0.1252	0.0606	0.0032	0.0016	0.0057	0.0025	0.0019	0.0155	0.1659	0.0042	0.0059	0.0055	0.093	0.0094	0.0065	0.0026	0.0016	0.1477	0.0869	0.0059	0.0112	0.0056	0.0305	0.0086	0.0123	0.1774
8	rs76136993	93418040	1.15	0.246899131395369	1.76	0.141944438278083	0.444786488782363	0.591083570513615	0.1253	0.0606	0.0032	0.0016	0.0057	0.0024	0.0019	0.0155	0.1662	0.0042	0.006	0.0055	0.0922	0.0094	0.0064	0.0026	0.0017	0.1478	0.0872	0.006	0.0112	0.0057	0.0304	0.0086	0.0123	0.1774
8	rs12541322	93427238	1.15	0.246899131395369	1.76	0.141944438278083	0.42249295824545	0.591940704222597	0.1255	0.0606	0.0032	0.0016	0.0057	0.0024	0.0019	0.0155	0.1665	0.004	0.006	0.0055	0.0911	0.0095	0.0064	0.0026	0.0017	0.1479	0.0876	0.0061	0.0112	0.0057	0.0303	0.0086	0.0123	0.1776
8	rs7846480	93431736	1.15	0.246899131395369	1.76	0.141944438278083	0.415322559854079	0.577836324899899	0.1256	0.0607	0.0032	0.0016	0.0057	0.0024	0.0019	0.0154	0.1666	0.004	0.006	0.0055	0.0912	0.0095	0.0063	0.0026	0.0017	0.1478	0.0875	0.0061	0.0112	0.0057	0.0302	0.0086	0.0123	0.1775
8	rs75431145	93442544	1.16	0.220431575918666	1.76	0.141944438278083	0.384204385499755	0.579825901361674	0.1258	0.0604	0.0032	0.0016	0.0057	0.0024	0.0019	0.0154	0.1666	0.0041	0.006	0.0056	0.0908	0.0096	0.0064	0.0025	0.0018	0.1477	0.0874	0.0062	0.0113	0.0057	0.0303	0.0086	0.0121	0.1778
8	rs74649362	93448523	1.16	0.220431575918666	1.76	0.141944438278083	0.383816914751553	0.579683733988429	0.1258	0.0604	0.0032	0.0016	0.0057	0.0024	0.0019	0.0154	0.1666	0.0041	0.006	0.0056	0.0908	0.0096	0.0064	0.0025	0.0018	0.1477	0.0874	0.0062	0.0113	0.0057	0.0303	0.0086	0.0121	0.1778
8	rs62521471	93454660	1.16	0.220431575918666	1.76	0.141944438278083	0.350869497116434	0.66981442953669	0.1265	0.0598	0.0033	0.0016	0.0058	0.0025	0.002	0.0152	0.1667	0.0043	0.0059	0.0057	0.0896	0.0099	0.0067	0.0025	0.0019	0.1473	0.087	0.0064	0.0115	0.0058	0.0307	0.0087	0.0117	0.1779
8	rs10956845	93458872	1.16	0.220431575918666	1.76	0.141944438278083	0.347758105730007	0.696850736520847	0.1265	0.0598	0.0033	0.0016	0.0058	0.0025	0.002	0.0152	0.1667	0.0043	0.0059	0.0057	0.0895	0.0099	0.0067	0.0024	0.0018	0.1474	0.087	0.0064	0.0114	0.0059	0.0307	0.0087	0.0117	0.1781
8	rs616206	93466714	1.16	0.220431575918666	1.76	0.141944438278083	0.34555193716222	0.679537228467831	0.1265	0.0598	0.0032	0.0016	0.0058	0.0025	0.002	0.0152	0.1667	0.0043	0.0059	0.0057	0.0895	0.0099	0.0067	0.0024	0.0019	0.1473	0.087	0.0064	0.0114	0.0059	0.0307	0.0087	0.0117	0.1781
8	rs3735912	93475137	1.17	0.196050020118376	1.76	0.141944438278083	0.272448524088136	0.456190216880892	0.1258	0.0599	0.003	0.0017	0.0056	0.0027	0.002	0.015	0.1667	0.0043	0.0057	0.0057	0.0894	0.0098	0.0064	0.0028	0.0021	0.1469	0.0885	0.0067	0.0115	0.0058	0.0306	0.0085	0.0112	0.1784
8	rs72675517	93475918	1.17	0.196050020118376	1.75	0.156107803097264	0.26752404755298	0.446847974241131	0.1257	0.0599	0.003	0.0017	0.0055	0.0028	0.002	0.015	0.1668	0.0043	0.0057	0.0057	0.0893	0.0098	0.0063	0.0028	0.0021	0.147	0.0886	0.0067	0.0115	0.0058	0.0306	0.0084	0.0112	0.1784
8	rs117514623	93482793	1.16	0.220431575918666	1.75	0.156107803097264	0.269773153950491	0.441267285514066	0.1254	0.06	0.003	0.0017	0.0055	0.0028	0.002	0.015	0.167	0.0043	0.0056	0.0057	0.089	0.0099	0.0062	0.0028	0.0021	0.1473	0.0887	0.0068	0.0115	0.0058	0.0306	0.0085	0.0111	0.1784
8	rs566854	93483125	1.16	0.220431575918666	1.75	0.156107803097264	0.268211467315905	0.442328836132061	0.1254	0.06	0.003	0.0017	0.0055	0.0028	0.002	0.015	0.167	0.0043	0.0056	0.0057	0.089	0.0099	0.0062	0.0028	0.0021	0.1473	0.0887	0.0068	0.0115	0.0058	0.0306	0.0085	0.0111	0.1784
8	rs13249710	93488906	1.16	0.220431575918666	1.75	0.156107803097264	0.261154220131208	0.444719801924558	0.1254	0.06	0.003	0.0017	0.0055	0.0028	0.002	0.0151	0.167	0.0043	0.0056	0.0057	0.0888	0.0099	0.0062	0.0028	0.0021	0.1474	0.0889	0.0068	0.0115	0.0057	0.0306	0.0085	0.011	0.1784
8	rs574048	93493264	1.16	0.220431575918666	1.75	0.156107803097264	0.265239548169026	0.449778600898753	0.1253	0.0601	0.003	0.0017	0.0055	0.0027	0.002	0.0151	0.1671	0.0043	0.0056	0.0057	0.0889	0.0099	0.0062	0.0028	0.0021	0.1475	0.0888	0.0068	0.0115	0.0057	0.0305	0.0085	0.011	0.1784
8	rs519138	93493736	1.17	0.196050020118376	1.75	0.156107803097264	0.290951370359986	0.454585070589994	0.1251	0.0601	0.003	0.0017	0.0054	0.0028	0.002	0.0151	0.1671	0.0049	0.0056	0.0059	0.0885	0.0096	0.0061	0.0029	0.0021	0.1478	0.0888	0.0068	0.0115	0.0057	0.0303	0.0085	0.011	0.1783
8	rs35480289	93501729	1.17	0.196050020118376	1.72	0.204795704918344	0.382600439942313	0.387803021158424	0.1238	0.0598	0.0031	0.002	0.0053	0.003	0.0022	0.0152	0.1674	0.005	0.0055	0.0061	0.0875	0.0096	0.0067	0.0034	0.0025	0.1489	0.0881	0.0063	0.0118	0.0057	0.03	0.0087	0.0112	0.1778
8	rs498446	93504197	1.17	0.196050020118376	1.71	0.223208546872115	0.347442494538574	0.391393639915272	0.1234	0.0599	0.0032	0.0021	0.0053	0.003	0.0022	0.0153	0.1675	0.0049	0.0056	0.0062	0.0872	0.0097	0.0066	0.0036	0.0026	0.1488	0.0881	0.0062	0.0119	0.0058	0.0297	0.0087	0.0111	0.1777
8	rs554385	93505724	1.17	0.196050020118376	1.71	0.223208546872115	0.347495086123134	0.386522886564354	0.1234	0.0599	0.0032	0.0021	0.0053	0.003	0.0022	0.0153	0.1675	0.0049	0.0056	0.0062	0.0873	0.0097	0.0066	0.0036	0.0026	0.1488	0.0881	0.0062	0.0119	0.0058	0.0297	0.0087	0.0111	0.1777
8	rs117737089	93521585	1.17	0.196050020118376	1.71	0.223208546872115	0.267112054172944	0.298716375635655	0.1224	0.06	0.0033	0.0021	0.0054	0.0031	0.0023	0.0159	0.1672	0.0049	0.0056	0.0065	0.0873	0.0096	0.0062	0.0039	0.0027	0.1502	0.089	0.006	0.0119	0.0057	0.0291	0.0086	0.0102	0.1772
8	rs543027	93521765	1.17	0.196050020118376	1.71	0.223208546872115	0.260521820523877	0.300023504892742	0.1224	0.06	0.0033	0.0021	0.0054	0.0031	0.0023	0.016	0.1672	0.0049	0.0056	0.0065	0.0873	0.0096	0.0062	0.0039	0.0027	0.1503	0.0891	0.006	0.0119	0.0057	0.0291	0.0086	0.0101	0.1772
8	rs522576	93524692	1.17	0.196050020118376	1.71	0.223208546872115	0.287989032544909	0.293505109976614	0.1222	0.0601	0.0033	0.0021	0.0054	0.0031	0.0023	0.016	0.1673	0.005	0.0056	0.0065	0.0872	0.0095	0.0062	0.004	0.0027	0.1505	0.0891	0.0059	0.0119	0.0057	0.0291	0.0087	0.01	0.1772
8	rs1449230	93534714	1.17	0.196050020118376	1.71	0.223208546872115	0.319193191547623	0.27121082374264	0.1222	0.0599	0.0033	0.0021	0.0054	0.0032	0.0023	0.0161	0.1673	0.005	0.0056	0.0066	0.0874	0.0095	0.0062	0.0041	0.0027	0.1507	0.089	0.0059	0.0118	0.0056	0.0289	0.0087	0.0098	0.1769
8	rs6989429	93535437	1.17	0.196050020118376	1.7	0.24276969786222	0.324093580325034	0.272133711812303	0.1222	0.0599	0.0034	0.0021	0.0054	0.0033	0.0023	0.0161	0.1673	0.005	0.0056	0.0066	0.0875	0.0094	0.0062	0.0042	0.0027	0.1508	0.089	0.0059	0.0118	0.0056	0.0289	0.0087	0.0097	0.1768
8	rs59975657	93548986	1.17	0.196050020118376	1.7	0.24276969786222	0.341265587590795	0.266152358239991	0.1224	0.0593	0.0034	0.0022	0.0054	0.0033	0.0023	0.0161	0.1676	0.005	0.0056	0.0066	0.0877	0.0093	0.0062	0.0042	0.0027	0.151	0.089	0.0058	0.0119	0.0055	0.0287	0.0087	0.0097	0.1766
8	rs13266440	93549842	1.17	0.196050020118376	1.7	0.24276969786222	0.345499497803889	0.260326382971281	0.1225	0.0592	0.0034	0.0022	0.0054	0.0033	0.0023	0.0161	0.1675	0.005	0.0055	0.0066	0.0877	0.0093	0.0062	0.0042	0.0027	0.151	0.0889	0.0058	0.0119	0.0055	0.0288	0.0087	0.0097	0.1768
8	rs17678573	93551834	1.17	0.196050020118376	1.7	0.24276969786222	0.430603309148474	0.289732574626647	0.1226	0.0592	0.0034	0.0022	0.0054	0.0034	0.0025	0.0162	0.1673	0.0051	0.0056	0.0066	0.0874	0.0092	0.0062	0.0043	0.0028	0.1507	0.0887	0.0058	0.0119	0.0055	0.0285	0.0087	0.0098	0.1769
8	rs58057155	93552442	1.17	0.196050020118376	1.7	0.24276969786222	0.361469144574572	0.258847792122691	0.1227	0.0592	0.0035	0.0023	0.0054	0.0036	0.0026	0.0162	0.167	0.0051	0.0056	0.0065	0.0872	0.0092	0.0063	0.0044	0.003	0.1506	0.0886	0.0058	0.012	0.0054	0.0283	0.0087	0.0097	0.177
8	rs1449233	93553458	1.17	0.196050020118376	1.7	0.24276969786222	0.318941655042756	0.240314210332583	0.1229	0.0592	0.0036	0.0025	0.0054	0.0038	0.0028	0.0163	0.1663	0.0052	0.0056	0.0067	0.0872	0.0091	0.0064	0.0046	0.0031	0.1503	0.0883	0.0058	0.012	0.0053	0.0279	0.0088	0.0095	0.1773
8	rs7844026	93553737	1.17	0.196050020118376	1.7	0.24276969786222	0.350288322559089	0.232585218397759	0.123	0.0591	0.0037	0.0025	0.0054	0.004	0.0029	0.0163	0.1659	0.0052	0.0058	0.0068	0.0872	0.0091	0.0064	0.0047	0.0031	0.1502	0.0882	0.0058	0.0119	0.0054	0.0278	0.0088	0.0096	0.1772
8	rs10956850	93554257	1.17	0.196050020118376	1.7	0.24276969786222	0.356815171810611	0.235667061808882	0.1233	0.0589	0.0038	0.0027	0.0056	0.0044	0.0032	0.0162	0.1646	0.0054	0.006	0.0068	0.0873	0.0092	0.0065	0.0048	0.0031	0.1502	0.088	0.0059	0.0119	0.0056	0.0273	0.009	0.0097	0.1764
8	rs72675546	93556340	1.17	0.196050020118376	1.7	0.24276969786222	0.613495479753056	0.421490453415777	0.1249	0.0586	0.005	0.0033	0.0066	0.0063	0.0046	0.0158	0.1585	0.0057	0.0067	0.0068	0.0898	0.0099	0.0067	0.0052	0.0037	0.1469	0.0883	0.0064	0.0119	0.0069	0.0254	0.0101	0.0096	0.1722
8	rs2069135	93557767	1.17	0.196050020118376	1.7	0.24276969786222	0.602158728194449	0.422539043765051	0.1249	0.0587	0.005	0.0033	0.0066	0.0063	0.0047	0.0158	0.1585	0.0057	0.0067	0.0068	0.0898	0.0099	0.0067	0.0052	0.0037	0.1469	0.0883	0.0064	0.0119	0.0069	0.0253	0.0101	0.0096	0.1722
8	rs17756887	93559251	1.17	0.196050020118376	1.69	0.263511633917478	0.597075307371578	0.419918889635658	0.1249	0.0587	0.005	0.0033	0.0066	0.0063	0.0047	0.0159	0.1585	0.0057	0.0067	0.0068	0.0898	0.0099	0.0067	0.0052	0.0037	0.1469	0.0882	0.0064	0.0119	0.0069	0.0253	0.0101	0.0096	0.1722
8	rs72675548	93562657	1.17	0.196050020118376	1.69	0.263511633917478	0.573303062432229	0.404161956150176	0.125	0.0587	0.005	0.0033	0.0066	0.0064	0.0047	0.0159	0.1584	0.0057	0.0067	0.0068	0.0898	0.0099	0.0067	0.0053	0.0037	0.1468	0.0882	0.0064	0.0119	0.0069	0.0253	0.0101	0.0096	0.1722
8	rs2197890	93563752	1.17	0.196050020118376	1.69	0.263511633917478	0.56118610721646	0.400151669941544	0.125	0.0587	0.005	0.0033	0.0066	0.0064	0.0047	0.0159	0.1584	0.0057	0.0067	0.0068	0.0897	0.0099	0.0067	0.0053	0.0037	0.1468	0.0884	0.0064	0.0119	0.0069	0.0253	0.0101	0.0096	0.1722
8	rs75493316	93567901	1.17	0.196050020118376	1.69	0.263511633917478	0.56118610721646	0.418610467744547	0.125	0.0587	0.005	0.0034	0.0066	0.0064	0.0047	0.0159	0.1584	0.0057	0.0067	0.0068	0.0896	0.0099	0.0067	0.0053	0.0037	0.1469	0.0883	0.0064	0.0119	0.0069	0.0253	0.0101	0.0096	0.172
8	rs2291016	93577910	1.17	0.196050020118376	1.69	0.263511633917478	0.537839386049264	0.40792341716804	0.125	0.0587	0.005	0.0035	0.0066	0.0064	0.0047	0.0158	0.1584	0.0057	0.0067	0.0068	0.0895	0.0099	0.0067	0.0053	0.0037	0.147	0.0883	0.0064	0.0119	0.0069	0.0253	0.0101	0.0096	0.1718
8	rs72675554	93583050	1.17	0.196050020118376	1.68	0.285465824887251	0.848721422831479	0.58139029756892	0.1247	0.0589	0.0051	0.0038	0.0068	0.0068	0.0052	0.0158	0.1577	0.0058	0.0068	0.0068	0.0897	0.0102	0.0067	0.0056	0.0039	0.1467	0.0872	0.0064	0.0119	0.0076	0.0255	0.0105	0.0097	0.1696
8	rs6993453	93584392	1.17	0.196050020118376	1.68	0.285465824887251	0.979388994725989	0.68914369692904	0.1245	0.059	0.0052	0.004	0.0069	0.0071	0.0054	0.0159	0.1574	0.0058	0.0068	0.0068	0.0897	0.0104	0.0068	0.0058	0.004	0.1466	0.0868	0.0064	0.012	0.0079	0.0256	0.0107	0.0097	0.1688
8	rs2595612	93586384	1.17	0.196050020118376	1.68	0.285465824887251	0.99210210514578	0.677472153218583	0.1246	0.059	0.0052	0.004	0.0069	0.0071	0.0054	0.0159	0.1574	0.0058	0.0068	0.0068	0.0897	0.0104	0.0069	0.0058	0.004	0.1467	0.0867	0.0064	0.012	0.0079	0.0257	0.0107	0.0097	0.1686
8	rs17757249	93586574	1.17	0.196050020118376	1.68	0.285465824887251	0.992016558447985	0.679242130298441	0.1245	0.059	0.0052	0.004	0.0069	0.0071	0.0055	0.0159	0.1575	0.0058	0.0069	0.0068	0.0896	0.0104	0.0069	0.0058	0.004	0.1467	0.0867	0.0064	0.012	0.0079	0.0257	0.0107	0.0097	0.1685
8	rs62518697	93587077	1.17	0.196050020118376	1.69	0.263511633917478	0.988170083265038	0.68189906071349	0.1245	0.059	0.0052	0.004	0.0069	0.0071	0.0055	0.0159	0.1574	0.0058	0.0069	0.0068	0.0896	0.0104	0.0069	0.0058	0.004	0.1467	0.0866	0.0064	0.012	0.0079	0.0257	0.0107	0.0094	0.1687
8	rs11993886	93593396	1.16	0.220431575918666	1.69	0.263511633917478	1.88036388474759	1.69752990108452	0.1232	0.0588	0.0058	0.0052	0.0074	0.0078	0.0071	0.0161	0.158	0.0059	0.007	0.006	0.0914	0.0108	0.007	0.0064	0.0059	0.1464	0.0824	0.0067	0.012	0.0098	0.0247	0.0118	0.0093	0.163
8	rs11994659	93593492	1.16	0.220431575918666	1.69	0.263511633917478	2.12283129791183	1.79601386631121	0.1229	0.0584	0.0059	0.0052	0.0075	0.0077	0.0071	0.0162	0.1585	0.0058	0.0071	0.006	0.0922	0.0109	0.0069	0.0064	0.0058	0.1459	0.0821	0.0067	0.012	0.01	0.0247	0.0119	0.0093	0.1628
8	rs12550454	93594451	1.15	0.246899131395369	1.69	0.263511633917478	3.04105401469635	1.5091749769816	0.125	0.0589	0.0054	0.005	0.0075	0.0072	0.0068	0.0164	0.1592	0.0055	0.0073	0.0054	0.0928	0.0111	0.0062	0.0058	0.0061	0.1441	0.0814	0.0063	0.012	0.0107	0.0245	0.0118	0.0094	0.1642
8	rs62518700	93595938	1.14	0.275532638758866	1.69	0.263511633917478	3.43367193216771	1.41233582887481	0.1254	0.0589	0.0053	0.005	0.0075	0.007	0.0068	0.0166	0.1596	0.0054	0.0073	0.0052	0.0931	0.0111	0.0059	0.0057	0.0062	0.1434	0.0813	0.0062	0.012	0.0108	0.0244	0.0118	0.0093	0.1648
8	rs1463185	93599375	1.14	0.275532638758866	1.69	0.263511633917478	3.58602117251185	1.47843798802976	0.1256	0.0589	0.0053	0.005	0.0075	0.007	0.0068	0.0167	0.1597	0.0054	0.0074	0.0052	0.0929	0.0113	0.0059	0.0057	0.0063	0.1433	0.081	0.0062	0.012	0.0108	0.0244	0.0118	0.0093	0.1647
8	rs9656829	93602448	1.14	0.275532638758866	1.69	0.263511633917478	3.54260931208013	1.43192733016476	0.1256	0.0589	0.0053	0.0049	0.0075	0.007	0.0068	0.0167	0.1596	0.0054	0.0074	0.0053	0.093	0.0113	0.0059	0.0056	0.0063	0.1433	0.081	0.0062	0.012	0.0108	0.0244	0.0118	0.0093	0.1648
8	rs57151164	93607935	1.14	0.275532638758866	1.71	0.223208546872115	3.52808298854611	1.50143835335027	0.1257	0.0589	0.0052	0.0049	0.0075	0.0069	0.0068	0.0167	0.1594	0.0054	0.0074	0.0054	0.0931	0.0113	0.0059	0.0056	0.0063	0.1432	0.0809	0.0062	0.012	0.0108	0.0244	0.0118	0.0093	0.165
8	rs79357215	93609359	1.14	0.275532638758866	1.73	0.187497716434302	3.51647375829652	1.47569546966014	0.1257	0.0589	0.0052	0.0049	0.0075	0.0069	0.0068	0.0167	0.1594	0.0054	0.0074	0.0054	0.0931	0.0113	0.0059	0.0056	0.0063	0.1432	0.0809	0.0062	0.012	0.0108	0.0244	0.0118	0.0093	0.165
8	rs10156291	93615589	1.14	0.275532638758866	1.73	0.187497716434302	3.53481588056797	1.78418845691016	0.1262	0.059	0.0052	0.005	0.0075	0.0069	0.0067	0.0166	0.1599	0.0054	0.0073	0.0057	0.0932	0.0115	0.0058	0.0055	0.0063	0.1427	0.0796	0.0062	0.012	0.0108	0.0244	0.0118	0.0094	0.1655
8	rs3919762	93615885	1.14	0.275532638758866	1.73	0.187497716434302	3.3627464695645	1.88390132033792	0.1262	0.0591	0.0052	0.005	0.0075	0.0069	0.0067	0.0166	0.1599	0.0053	0.0073	0.0057	0.0932	0.0115	0.0058	0.0067	0.0063	0.1416	0.0796	0.0062	0.012	0.0108	0.0244	0.0118	0.0094	0.1655
8	rs12156305	93624992	1.14	0.275532638758866	1.73	0.187497716434302	2.88681328060564	2.2527803554606	0.1264	0.0599	0.0053	0.0052	0.0074	0.0066	0.0067	0.0169	0.1599	0.0057	0.0073	0.0058	0.0917	0.0115	0.006	0.0069	0.0064	0.142	0.0785	0.0066	0.012	0.0104	0.0246	0.012	0.0098	0.1649
8	rs79351823	93632291	1.14	0.275532638758866	1.73	0.187497716434302	2.55266443921281	2.19769047238797	0.1267	0.0607	0.0052	0.0051	0.0073	0.0064	0.0065	0.017	0.16	0.0059	0.0074	0.0058	0.0901	0.0115	0.006	0.0068	0.0064	0.1429	0.0785	0.0067	0.0119	0.01	0.0245	0.0121	0.01	0.165
8	rs2618123	93633458	1.14	0.275532638758866	1.73	0.187497716434302	2.56047395248847	2.255694226819	0.1268	0.0607	0.0052	0.0051	0.0073	0.0064	0.0065	0.0169	0.16	0.0059	0.0074	0.0058	0.0901	0.0115	0.006	0.0068	0.0063	0.143	0.0785	0.0067	0.0119	0.01	0.0245	0.0121	0.01	0.165
8	rs2595604	93637089	1.14	0.275532638758866	1.73	0.187497716434302	2.47723752056575	2.11656508612446	0.1266	0.0608	0.0053	0.0051	0.0073	0.0064	0.0064	0.017	0.16	0.0059	0.0073	0.0058	0.09	0.0114	0.0061	0.0068	0.0063	0.1431	0.0787	0.0067	0.0119	0.0099	0.0245	0.0121	0.0099	0.165
8	rs2595605	93640142	1.14	0.275532638758866	1.73	0.187497716434302	2.52329494473714	2.29763368640486	0.1265	0.0609	0.0053	0.0052	0.0072	0.0063	0.0063	0.017	0.16	0.0059	0.0073	0.0059	0.0898	0.0114	0.0062	0.0068	0.0063	0.1436	0.079	0.0067	0.012	0.01	0.0243	0.0122	0.01	0.1644
8	rs72675590	93645091	1.14	0.275532638758866	1.73	0.187497716434302	2.38945107312984	2.04699367997768	0.1267	0.061	0.0053	0.0053	0.0071	0.0063	0.0062	0.017	0.1599	0.0059	0.0072	0.0059	0.0896	0.0114	0.0062	0.0068	0.0063	0.1437	0.079	0.0067	0.012	0.01	0.0243	0.0122	0.01	0.1645
8	rs55774292	93658165	1.14	0.275532638758866	1.73	0.187497716434302	2.30813766640386	2.06876891548048	0.1272	0.0609	0.0054	0.0054	0.007	0.006	0.0059	0.0169	0.1596	0.0059	0.0072	0.0059	0.089	0.0115	0.0063	0.0067	0.0062	0.1444	0.0791	0.0067	0.012	0.0098	0.0242	0.0123	0.0101	0.1647
8	rs72675595	93658983	1.14	0.275532638758866	1.73	0.187497716434302	2.26961237120182	1.93645092478615	0.1272	0.061	0.0053	0.0054	0.007	0.006	0.0058	0.0169	0.1596	0.0059	0.0072	0.0059	0.0891	0.0115	0.0063	0.0067	0.0062	0.1444	0.0791	0.0067	0.012	0.0097	0.0242	0.0123	0.01	0.1647
8	rs10808652	93664619	1.14	0.275532638758866	1.73	0.187497716434302	2.40475945117826	2.00550950546836	0.1273	0.0611	0.0054	0.0054	0.0069	0.0059	0.0057	0.0168	0.1597	0.0059	0.0072	0.0059	0.089	0.0115	0.0063	0.0067	0.0062	0.1449	0.0789	0.0067	0.012	0.0097	0.0241	0.0124	0.01	0.1649
8	rs28679303	93664657	1.14	0.275532638758866	1.73	0.187497716434302	2.39933911729889	1.99762085929966	0.1273	0.0611	0.0054	0.0054	0.0069	0.0059	0.0057	0.0168	0.1597	0.0059	0.0072	0.0059	0.089	0.0115	0.0063	0.0067	0.0062	0.1449	0.0789	0.0067	0.012	0.0097	0.0241	0.0124	0.01	0.1649
8	rs873545	93681308	1.14	0.275532638758866	1.73	0.187497716434302	2.11106484875068	1.5320775673277	0.1276	0.0616	0.0054	0.0054	0.0067	0.0056	0.0051	0.0167	0.1606	0.006	0.0071	0.0059	0.0888	0.0114	0.0062	0.0062	0.0061	0.1446	0.0798	0.0066	0.012	0.0094	0.024	0.0123	0.0101	0.1652
8	rs62518742	93693534	1.15	0.246899131395369	1.73	0.187497716434302	1.79535012652336	1.3465675255781	0.1278	0.0619	0.0053	0.0053	0.0065	0.0054	0.0049	0.0168	0.1609	0.006	0.0069	0.0059	0.0891	0.0114	0.0061	0.0059	0.0061	0.1448	0.0802	0.0065	0.0119	0.0091	0.0242	0.0121	0.0102	0.1653
8	rs7821088	93696600	1.15	0.246899131395369	1.74	0.171280181914382	1.74858037239307	1.31623601147031	0.128	0.0621	0.0053	0.0052	0.0064	0.0053	0.0048	0.0168	0.161	0.0061	0.0068	0.0058	0.0891	0.0113	0.006	0.0057	0.0061	0.145	0.0806	0.0064	0.0118	0.009	0.0244	0.012	0.0103	0.1653
8	rs9643327	93708278	1.15	0.246899131395369	1.75	0.156107803097264	1.62699317264206	1.24942647345169	0.1278	0.0621	0.0053	0.0051	0.0064	0.0052	0.0047	0.0167	0.161	0.0061	0.0069	0.0058	0.0893	0.0113	0.0061	0.0055	0.006	0.1448	0.0807	0.0065	0.0118	0.0089	0.0245	0.0119	0.0103	0.1656
8	rs35777397	93753324	1.15	0.246899131395369	1.75	0.156107803097264	1.62141373657762	1.26644850256076	0.1279	0.0621	0.0053	0.0051	0.0064	0.0052	0.0047	0.0167	0.161	0.0061	0.0069	0.0058	0.0893	0.0113	0.006	0.0055	0.0059	0.1449	0.0808	0.0065	0.0118	0.0089	0.0245	0.0119	0.0104	0.1656
8	rs75558033	93755988	1.15	0.246899131395369	1.75	0.156107803097264	1.62038125817443	1.26394276474293	0.1279	0.0621	0.0053	0.0051	0.0064	0.0052	0.0047	0.0167	0.161	0.0061	0.0069	0.0058	0.0893	0.0113	0.006	0.0055	0.0059	0.1449	0.0808	0.0065	0.0118	0.0089	0.0245	0.0119	0.0104	0.1656
8	rs62518746	93763035	1.15	0.246899131395369	1.75	0.156107803097264	1.6463672366154	1.23194581048317	0.1279	0.0621	0.0053	0.0051	0.0064	0.0051	0.0047	0.0167	0.161	0.0061	0.0069	0.0058	0.0893	0.0113	0.006	0.0055	0.0059	0.145	0.0808	0.0065	0.0118	0.0089	0.0246	0.0119	0.0104	0.1657
8	rs34860628	93769298	1.15	0.246899131395369	1.75	0.156107803097264	1.64366863608443	1.21235258570354	0.1279	0.0621	0.0053	0.0051	0.0064	0.0051	0.0047	0.0167	0.161	0.0061	0.0069	0.0058	0.0893	0.0113	0.006	0.0055	0.0059	0.145	0.0808	0.0065	0.0118	0.0089	0.0246	0.0119	0.0104	0.1657
8	rs75538618	93770833	1.15	0.246899131395369	1.75	0.156107803097264	1.64066051511456	1.1992661466288	0.1279	0.0621	0.0053	0.0051	0.0064	0.0051	0.0047	0.0167	0.161	0.0061	0.0069	0.0058	0.0893	0.0113	0.006	0.0055	0.0059	0.1451	0.0808	0.0065	0.0118	0.0089	0.0246	0.0119	0.0104	0.1657
8	rs72677433	93793397	1.15	0.246899131395369	1.75	0.156107803097264	1.52721735632741	1.15473299476449	0.128	0.0622	0.0053	0.0051	0.0064	0.0051	0.0046	0.0167	0.1609	0.0061	0.0068	0.0058	0.0893	0.0114	0.006	0.0052	0.0059	0.1454	0.0809	0.0065	0.0117	0.0088	0.0247	0.0119	0.0104	0.1656
8	rs77559549	93821273	1.15	0.246899131395369	1.75	0.156107803097264	1.50896568025844	1.12668709490322	0.1281	0.0622	0.0053	0.0051	0.0064	0.005	0.0046	0.0166	0.1609	0.0061	0.0068	0.0057	0.0892	0.0114	0.006	0.0051	0.0058	0.1456	0.0811	0.0065	0.0117	0.0087	0.0248	0.0118	0.0104	0.1657
8	rs112355835	93821280	1.15	0.246899131395369	1.75	0.156107803097264	1.50624990840205	1.12668709490322	0.1279	0.0622	0.0053	0.0051	0.0064	0.005	0.0046	0.0166	0.1609	0.0061	0.0068	0.0057	0.0892	0.0114	0.006	0.0051	0.0058	0.1458	0.0811	0.0065	0.0117	0.0087	0.0248	0.0118	0.0104	0.1657
8	rs57346955	93853322	1.15	0.246899131395369	1.75	0.156107803097264	1.54037542798884	1.14832556969631	0.128	0.0622	0.0053	0.0051	0.0064	0.005	0.0046	0.0165	0.1608	0.0061	0.0068	0.0057	0.0892	0.0114	0.0059	0.0049	0.0058	0.1461	0.0812	0.0065	0.0116	0.0086	0.0249	0.0118	0.0104	0.1658
8	rs7835030	93856877	1.15	0.246899131395369	1.75	0.156107803097264	1.55560856576401	1.18901345680921	0.128	0.0622	0.0053	0.0051	0.0064	0.005	0.0046	0.0165	0.1608	0.0061	0.0068	0.0057	0.0892	0.0114	0.0059	0.0049	0.0058	0.1461	0.0812	0.0065	0.0116	0.0086	0.0249	0.0118	0.0104	0.1658
8	rs76278018	93869438	1.15	0.246899131395369	1.75	0.156107803097264	1.60307078931809	1.22297257282549	0.1281	0.0624	0.0053	0.0051	0.0064	0.0049	0.0045	0.0162	0.1609	0.0061	0.0067	0.0057	0.0892	0.0113	0.0057	0.0045	0.0057	0.1465	0.0817	0.0065	0.0115	0.0085	0.0249	0.0118	0.0103	0.1665
8	rs67030246	93870624	1.15	0.246899131395369	1.77	0.128753168183355	1.60327647502726	1.22347078395898	0.1281	0.0624	0.0053	0.0051	0.0064	0.0049	0.0045	0.0162	0.1609	0.0061	0.0067	0.0057	0.0892	0.0113	0.0057	0.0045	0.0057	0.1465	0.0817	0.0065	0.0115	0.0085	0.0249	0.0118	0.0103	0.1665
8	rs111449774	93876369	1.15	0.246899131395369	1.77	0.128753168183355	1.59834262733102	1.23261095151198	0.1281	0.0623	0.0053	0.0051	0.0064	0.0049	0.0045	0.0162	0.1609	0.0061	0.0067	0.0057	0.0894	0.0113	0.0057	0.0045	0.0057	0.1465	0.0817	0.0065	0.0115	0.0085	0.0249	0.0118	0.0103	0.1665
8	rs6991577	93879434	1.15	0.246899131395369	1.77	0.128753168183355	1.59526174045463	1.22396903071717	0.1281	0.0623	0.0053	0.0051	0.0064	0.0049	0.0045	0.0162	0.1609	0.0061	0.0067	0.0057	0.0894	0.0113	0.0057	0.0045	0.0057	0.1465	0.0817	0.0065	0.0115	0.0085	0.0249	0.0118	0.0103	0.1665
8	rs75051212	93891174	1.16	0.220431575918666	1.77	0.128753168183355	1.38932946839477	1.15621254494891	0.1282	0.0623	0.0054	0.005	0.0064	0.0048	0.0044	0.0161	0.1608	0.0062	0.0066	0.0057	0.0894	0.0113	0.006	0.0045	0.0057	0.1464	0.0817	0.0064	0.0113	0.0085	0.0248	0.0118	0.0103	0.1666
8	rs113974648	93897249	1.16	0.220431575918666	1.77	0.128753168183355	1.21103531303586	1.29222326638094	0.1282	0.0624	0.0056	0.0048	0.0065	0.0048	0.0043	0.0159	0.1608	0.0061	0.0064	0.0057	0.0897	0.0113	0.0065	0.0045	0.0056	0.1463	0.0818	0.0064	0.0111	0.0086	0.0246	0.0119	0.0102	0.1668
8	rs4526337	93900803	1.16	0.220431575918666	1.77	0.128753168183355	1.18989632561689	1.23177953504333	0.1283	0.0624	0.0056	0.0047	0.0065	0.0048	0.0043	0.0161	0.1608	0.0061	0.0064	0.0057	0.0897	0.0113	0.0065	0.0045	0.0056	0.1462	0.0819	0.0064	0.0111	0.0086	0.0246	0.0119	0.0102	0.1668
8	rs16915333	93901915	1.16	0.220431575918666	1.77	0.128753168183355	1.16142100148989	1.18372788404118	0.1283	0.0624	0.0056	0.0047	0.0065	0.0047	0.0043	0.0161	0.1608	0.0061	0.0064	0.0057	0.0896	0.0113	0.0065	0.0045	0.0056	0.1462	0.082	0.0064	0.0111	0.0086	0.0246	0.0119	0.0102	0.1668
8	rs1365030	93928524	1.16	0.220431575918666	1.78	0.116496372702931	0.921732919460223	0.964542058305909	0.1276	0.0626	0.0054	0.005	0.006	0.0047	0.004	0.0153	0.1629	0.006	0.0065	0.006	0.0866	0.0114	0.0064	0.0048	0.0057	0.1462	0.0841	0.0062	0.0104	0.008	0.0233	0.0117	0.0097	0.1701
8	rs2059531	93937148	1.16	0.220431575918666	1.78	0.116496372702931	0.963190949526003	0.971379527660909	0.1275	0.0625	0.0054	0.005	0.006	0.0048	0.004	0.0153	0.163	0.006	0.0065	0.006	0.0866	0.0114	0.0064	0.0048	0.0057	0.1463	0.0841	0.0062	0.0104	0.008	0.0232	0.0117	0.0097	0.1702
8	rs17760707	93943731	1.16	0.220431575918666	1.78	0.116496372702931	0.90692823498652	1.02335778384939	0.1276	0.0623	0.0055	0.0051	0.0059	0.0049	0.0041	0.0152	0.1629	0.006	0.0065	0.006	0.0862	0.0114	0.0064	0.0048	0.0056	0.1457	0.0845	0.0062	0.0104	0.008	0.0234	0.0117	0.0098	0.1704
8	rs7006482	93953275	1.16	0.220431575918666	1.78	0.116496372702931	0.945761991533428	1.08315122147799	0.1276	0.0622	0.0055	0.0051	0.0059	0.005	0.0041	0.0152	0.1629	0.006	0.0065	0.0061	0.0859	0.0114	0.0065	0.0048	0.0056	0.1454	0.0847	0.0062	0.0104	0.0081	0.0235	0.0116	0.0099	0.1705
8	rs72677463	93965482	1.16	0.220431575918666	1.79	0.105135818603982	1.03307600886475	1.21152358699906	0.1275	0.0617	0.0055	0.0052	0.0059	0.0051	0.0042	0.0153	0.163	0.0061	0.0065	0.0062	0.0857	0.0114	0.0065	0.0048	0.0057	0.1453	0.0846	0.0062	0.0104	0.0081	0.0236	0.0117	0.01	0.1706
8	rs397015	93965636	1.16	0.220431575918666	1.79	0.105135818603982	1.04624209304333	1.22579624002194	0.1275	0.0617	0.0055	0.0052	0.0059	0.0051	0.0042	0.0155	0.163	0.0061	0.0064	0.0062	0.0857	0.0113	0.0065	0.0048	0.0057	0.1453	0.0846	0.0062	0.0104	0.0081	0.0236	0.0117	0.0099	0.1706
8	rs16915399	93977436	1.16	0.220431575918666	1.79	0.105135818603982	1.13493230351556	1.40689214138685	0.1271	0.0611	0.0058	0.0053	0.0058	0.0051	0.0043	0.0155	0.1632	0.0061	0.0064	0.0063	0.0849	0.0114	0.0064	0.005	0.0057	0.1455	0.0846	0.0062	0.0105	0.0082	0.0237	0.0118	0.0102	0.1705
8	rs16915402	93978009	1.16	0.220431575918666	1.79	0.105135818603982	1.14053647600987	1.41897496672578	0.1271	0.0611	0.0058	0.0053	0.0058	0.0051	0.0043	0.0155	0.1632	0.0061	0.0064	0.0063	0.0849	0.0114	0.0064	0.005	0.0057	0.1455	0.0846	0.0062	0.0105	0.0082	0.0237	0.0118	0.0102	0.1705
8	rs72677470	93990385	1.16	0.220431575918666	1.79	0.105135818603982	1.10609215128746	1.43670407099775	0.127	0.061	0.0058	0.0053	0.0059	0.0051	0.0043	0.0155	0.1632	0.0061	0.0067	0.0063	0.0849	0.0114	0.0063	0.005	0.0057	0.1454	0.0846	0.0063	0.0105	0.0081	0.0237	0.0117	0.0101	0.1706
8	rs60446074	93994884	1.16	0.220431575918666	1.79	0.105135818603982	1.10832768769858	1.47620962978714	0.127	0.0609	0.0058	0.0053	0.0059	0.0051	0.0043	0.0155	0.1632	0.0061	0.0067	0.0063	0.085	0.0114	0.0063	0.005	0.0057	0.1454	0.0846	0.0063	0.0105	0.0081	0.0237	0.0117	0.0101	0.1706
8	rs1875882	93996721	1.16	0.220431575918666	1.79	0.105135818603982	1.14153190195692	1.5346639656839	0.1269	0.0609	0.0058	0.0053	0.006	0.0052	0.0043	0.0155	0.1632	0.0061	0.0067	0.0063	0.085	0.0115	0.0063	0.005	0.0056	0.1454	0.0845	0.0063	0.0105	0.0084	0.0237	0.0117	0.0102	0.1706
8	rs16915409	93997953	1.16	0.220431575918666	1.79	0.105135818603982	1.13312683139927	1.51313167924658	0.127	0.0609	0.0058	0.0053	0.0059	0.0052	0.0043	0.0155	0.1632	0.0061	0.0067	0.0063	0.085	0.0114	0.0063	0.005	0.0054	0.1454	0.0847	0.0063	0.0105	0.0084	0.0237	0.0117	0.0101	0.1705
8	rs79101695	94002095	1.16	0.220431575918666	1.79	0.105135818603982	1.0516675199583	1.28116601831787	0.1269	0.0609	0.0058	0.0053	0.0059	0.0052	0.0043	0.0155	0.1632	0.0061	0.0067	0.0063	0.0849	0.0114	0.0063	0.005	0.0055	0.1454	0.0847	0.0063	0.0105	0.0084	0.0237	0.0117	0.0102	0.1705
8	rs172159	94034920	1.17	0.196050020118376	1.79	0.105135818603982	0.867160265092255	1.05640765303995	0.1265	0.0604	0.0059	0.0053	0.006	0.0053	0.0044	0.0156	0.1632	0.0063	0.0068	0.0063	0.0845	0.0119	0.0066	0.0051	0.0056	0.1452	0.0843	0.0064	0.0103	0.0083	0.0242	0.0116	0.0105	0.1699
8	rs62519167	94035487	1.17	0.196050020118376	1.81	0.0849480383532209	0.806932260971146	0.985082647369397	0.1264	0.0604	0.0059	0.0053	0.006	0.0053	0.0044	0.0156	0.1633	0.0063	0.0068	0.0063	0.0845	0.0119	0.0065	0.0051	0.0056	0.1451	0.0843	0.0065	0.0103	0.0083	0.0242	0.0116	0.0105	0.1698
8	rs62519168	94044022	1.18	0.173671271070618	1.81	0.0849480383532209	1.12717683696114	1.49113269247115	0.126	0.0581	0.0058	0.0052	0.0065	0.0058	0.0059	0.0149	0.165	0.0076	0.0081	0.0056	0.0827	0.0126	0.0065	0.0059	0.0057	0.1435	0.0834	0.008	0.0104	0.0083	0.0242	0.0112	0.0111	0.168
8	rs76087603	94044796	1.18	0.173671271070618	1.82	0.0760422202337298	1.14243713174228	1.51829505261996	0.126	0.0581	0.0058	0.0052	0.0065	0.0058	0.0059	0.0149	0.165	0.0076	0.0081	0.0056	0.0827	0.0126	0.0065	0.0059	0.0057	0.1435	0.0834	0.008	0.0104	0.0083	0.0242	0.0112	0.0111	0.168
8	rs117532263	94050366	1.18	0.173671271070618	1.82	0.0760422202337298	1.22430883251541	1.62978581595013	0.126	0.0581	0.0058	0.0052	0.0065	0.0059	0.0061	0.015	0.1651	0.0076	0.0081	0.0056	0.0825	0.0126	0.0065	0.0059	0.0057	0.1434	0.0833	0.008	0.0104	0.0083	0.0243	0.0112	0.0111	0.168
8	rs74901076	94053059	1.18	0.173671271070618	1.82	0.0760422202337298	1.26267464368167	1.70891892653537	0.1259	0.0581	0.0058	0.0052	0.0065	0.0059	0.0061	0.015	0.1651	0.0076	0.0081	0.0056	0.0825	0.0126	0.0065	0.006	0.0058	0.1434	0.0833	0.008	0.0104	0.0083	0.0243	0.0112	0.0111	0.168
8	rs390534	94053462	1.18	0.173671271070618	1.82	0.0760422202337298	1.26154528030612	1.69472818773046	0.1259	0.058	0.0058	0.0052	0.0065	0.0059	0.0061	0.015	0.1653	0.0076	0.008	0.0056	0.0824	0.0126	0.0065	0.006	0.0058	0.1434	0.0833	0.008	0.0104	0.0083	0.0243	0.0112	0.011	0.1682
8	rs279466	94083994	1.17	0.196050020118376	1.82	0.0760422202337298	1.06017835457212	1.63814388845699	0.1261	0.0583	0.0057	0.0052	0.0067	0.0061	0.0064	0.015	0.1665	0.0076	0.0082	0.0054	0.0823	0.0124	0.0063	0.006	0.0057	0.1435	0.0829	0.0078	0.0103	0.0082	0.0241	0.0109	0.0109	0.1677
8	rs1384769	94084336	1.17	0.196050020118376	1.82	0.0760422202337298	1.05368305423421	1.63309344310659	0.1259	0.0584	0.0057	0.0052	0.0067	0.0061	0.0064	0.015	0.1665	0.0076	0.0082	0.0054	0.0823	0.0124	0.0063	0.006	0.0057	0.1435	0.083	0.0078	0.0103	0.0082	0.024	0.0109	0.0109	0.1678
8	rs10504925	94091222	1.18	0.173671271070618	1.82	0.0760422202337298	0.893534292436177	1.38684849403441	0.1256	0.0579	0.0055	0.0053	0.0071	0.0062	0.0065	0.0158	0.1669	0.0076	0.0085	0.0054	0.0817	0.0124	0.0062	0.0061	0.0057	0.1428	0.0833	0.0081	0.0103	0.008	0.0245	0.0107	0.0109	0.1673
8	rs78447879	94097691	1.18	0.173671271070618	1.81	0.0849480383532209	0.895419165524825	1.44114192467014	0.1256	0.0577	0.0055	0.0053	0.0071	0.0062	0.0065	0.0159	0.1669	0.0076	0.0085	0.0054	0.0817	0.0124	0.0063	0.0061	0.0057	0.1427	0.0833	0.0082	0.0103	0.0079	0.0245	0.0107	0.011	0.1672
8	rs80243010	94102715	1.18	0.173671271070618	1.81	0.0849480383532209	0.903962874646246	1.46610308962811	0.1255	0.0577	0.0055	0.0053	0.0071	0.0062	0.0064	0.0159	0.1669	0.0076	0.0085	0.0053	0.0817	0.0124	0.0062	0.0061	0.0057	0.1427	0.0833	0.0082	0.0103	0.0079	0.0245	0.0107	0.011	0.1672
8	rs401453	94105391	1.18	0.173671271070618	1.81	0.0849480383532209	0.927549652376938	1.49989178573821	0.1255	0.0577	0.0055	0.0053	0.0071	0.0061	0.0064	0.0159	0.167	0.0076	0.0085	0.0053	0.0818	0.0124	0.0062	0.0061	0.0057	0.1427	0.0834	0.0082	0.0103	0.0079	0.0246	0.0107	0.011	0.1672
8	rs79560480	94106484	1.18	0.173671271070618	1.81	0.0849480383532209	0.898208555001007	1.45258812030128	0.1255	0.0577	0.0055	0.0053	0.0071	0.0061	0.0064	0.0159	0.167	0.0076	0.0085	0.0053	0.0818	0.0124	0.0062	0.0061	0.0057	0.1427	0.0834	0.0082	0.0103	0.0079	0.0246	0.0107	0.011	0.1672
8	rs76283677	94122012	1.18	0.173671271070618	1.81	0.0849480383532209	0.998355160162973	1.49868907478156	0.1252	0.0575	0.0054	0.0053	0.0072	0.0061	0.007	0.0165	0.1672	0.0073	0.0087	0.0052	0.0812	0.0123	0.0058	0.0062	0.0056	0.1426	0.0835	0.0082	0.0108	0.0077	0.0249	0.0104	0.0111	0.1672
8	rs279472	94123271	1.18	0.173671271070618	1.81	0.0849480383532209	1.01582798538862	1.53776854650604	0.1252	0.0575	0.0054	0.0054	0.0072	0.0061	0.0071	0.0165	0.1673	0.0073	0.0087	0.0052	0.0812	0.0123	0.0057	0.0062	0.0056	0.1426	0.0835	0.0082	0.0108	0.0076	0.0249	0.0104	0.0111	0.1672
8	rs117875620	94128811	1.18	0.173671271070618	1.8	0.0946327581538143	0.936303289902307	1.50384462752566	0.1251	0.0574	0.0054	0.0053	0.0073	0.0061	0.0071	0.0165	0.1672	0.0073	0.0086	0.0052	0.0811	0.0123	0.0057	0.0063	0.0056	0.1425	0.0836	0.0082	0.0109	0.0076	0.0249	0.0103	0.011	0.1674
8	rs72662210	94129184	1.18	0.173671271070618	1.8	0.0946327581538143	0.926301926365763	1.50264141405143	0.1251	0.0574	0.0054	0.0053	0.0073	0.0061	0.007	0.0165	0.1673	0.0073	0.0086	0.0052	0.0811	0.0123	0.0057	0.0063	0.0056	0.1425	0.0836	0.0082	0.0109	0.0076	0.0249	0.0103	0.011	0.1674
8	rs4735203	94130306	1.18	0.173671271070618	1.8	0.0946327581538143	0.916345337164081	1.43806932805246	0.1251	0.0574	0.0054	0.0053	0.0073	0.0061	0.007	0.0165	0.1673	0.0073	0.0086	0.0052	0.0811	0.0123	0.0058	0.0063	0.0056	0.1424	0.0836	0.0082	0.0109	0.0077	0.025	0.0103	0.011	0.1674
8	rs13266622	94136955	1.18	0.173671271070618	1.81	0.0849480383532209	0.873803633678239	1.43192733016476	0.125	0.0575	0.0054	0.0054	0.0073	0.0061	0.007	0.0166	0.1675	0.0073	0.0085	0.0052	0.0809	0.0123	0.0058	0.0064	0.0055	0.1422	0.0837	0.0082	0.011	0.0077	0.0251	0.0103	0.0109	0.1673
8	rs1847554	94139765	1.18	0.173671271070618	1.81	0.0849480383532209	0.858040593045189	1.46610308962811	0.1248	0.0575	0.0054	0.0054	0.0073	0.0062	0.007	0.0167	0.1675	0.0073	0.0085	0.0053	0.0809	0.0122	0.0058	0.0064	0.0056	0.1422	0.0838	0.0082	0.011	0.0077	0.025	0.0103	0.0109	0.1673
8	rs117923049	94142012	1.18	0.173671271070618	1.8	0.0946327581538143	0.823476095539445	1.43516840837869	0.1248	0.0575	0.0054	0.0054	0.0073	0.0062	0.007	0.0167	0.1675	0.0073	0.0085	0.0053	0.0809	0.0122	0.0058	0.0064	0.0056	0.1422	0.0838	0.0082	0.011	0.0077	0.025	0.0103	0.0109	0.1673
8	rs75464986	94144516	1.18	0.173671271070618	1.8	0.0946327581538143	0.811015372761469	1.41097458429715	0.1248	0.0575	0.0054	0.0054	0.0073	0.0062	0.007	0.0167	0.1675	0.0073	0.0085	0.0053	0.0809	0.0122	0.0058	0.0064	0.0056	0.1422	0.0838	0.0082	0.011	0.0077	0.025	0.0103	0.0109	0.1673
8	rs79906536	94146636	1.18	0.173671271070618	1.8	0.0946327581538143	0.789600677124457	1.3975438760517	0.1248	0.0575	0.0054	0.0054	0.0073	0.0062	0.007	0.0167	0.1675	0.0073	0.0085	0.0053	0.0809	0.0122	0.0059	0.0064	0.0056	0.1421	0.0838	0.0082	0.011	0.0077	0.025	0.0103	0.0109	0.1672
8	rs2218609	94155247	1.18	0.173671271070618	1.8	0.0946327581538143	0.762684854558998	1.39805351720604	0.1248	0.0576	0.0054	0.0055	0.0073	0.0062	0.007	0.0167	0.1675	0.0072	0.0085	0.0053	0.0809	0.0122	0.0059	0.0063	0.0056	0.1421	0.0838	0.0082	0.011	0.0076	0.025	0.0103	0.0109	0.1671
8	rs733330	94158704	1.18	0.173671271070618	1.81	0.0849480383532209	0.840642624612799	1.58688045814228	0.1247	0.0588	0.0056	0.0061	0.007	0.0063	0.0075	0.0164	0.1673	0.0073	0.0086	0.0052	0.0804	0.0117	0.0066	0.0061	0.0061	0.1407	0.0847	0.0088	0.0111	0.0075	0.0251	0.0102	0.0106	0.1654
8	rs278578	94159583	1.17	0.196050020118376	1.81	0.0849480383532209	1.06105732937272	1.48152429378898	0.1251	0.0589	0.0057	0.0062	0.0068	0.0064	0.0074	0.0163	0.1679	0.0073	0.0089	0.005	0.0805	0.0115	0.0066	0.0061	0.0061	0.1404	0.085	0.0089	0.0112	0.0075	0.0249	0.0103	0.0104	0.1645
8	rs17697619	94168001	1.17	0.196050020118376	1.8	0.0946327581538143	1.19938633717856	1.2519272057175	0.1252	0.0593	0.0059	0.006	0.0067	0.0063	0.0072	0.0163	0.1683	0.0072	0.0091	0.0047	0.0804	0.0111	0.0067	0.0059	0.0059	0.1407	0.0854	0.0093	0.0113	0.0074	0.0249	0.0102	0.0103	0.1643
8	rs278567	94169350	1.17	0.196050020118376	1.81	0.0849480383532209	1.20742500462927	1.26127092387368	0.1254	0.0593	0.0061	0.006	0.0067	0.0063	0.007	0.0163	0.1682	0.0072	0.0091	0.0047	0.0804	0.0111	0.0067	0.006	0.0059	0.1406	0.0854	0.0093	0.0113	0.0074	0.0249	0.0102	0.0103	0.1642
8	rs55953628	94170662	1.17	0.196050020118376	1.8	0.0946327581538143	1.19422307711394	1.25643070914269	0.1254	0.0593	0.0061	0.006	0.0067	0.0063	0.007	0.0163	0.1682	0.0072	0.0091	0.0047	0.0804	0.0111	0.0067	0.0059	0.0059	0.1406	0.0854	0.0093	0.0113	0.0074	0.0248	0.0102	0.0103	0.1643
8	rs72662236	94170944	1.17	0.196050020118376	1.78	0.116496372702931	1.18998832042251	1.25326128452115	0.1254	0.0593	0.0061	0.006	0.0067	0.0063	0.007	0.0163	0.1682	0.0072	0.0091	0.0047	0.0805	0.0111	0.0067	0.0059	0.0059	0.1406	0.0854	0.0093	0.0113	0.0073	0.0248	0.0102	0.0103	0.1643
8	rs278571	94172958	1.17	0.196050020118376	1.78	0.116496372702931	1.18144467954762	1.25126025885434	0.1254	0.0593	0.0061	0.006	0.0067	0.0063	0.007	0.0163	0.1681	0.0072	0.0091	0.0047	0.0805	0.0111	0.0067	0.0059	0.0059	0.1405	0.0854	0.0093	0.0113	0.0073	0.0248	0.0102	0.0103	0.1643
8	rs72662238	94179220	1.16	0.220431575918666	1.79	0.105135818603982	1.05228077882035	1.16921431244264	0.1254	0.0593	0.0061	0.006	0.0067	0.0061	0.007	0.0163	0.1678	0.0072	0.0091	0.0049	0.0807	0.0111	0.0068	0.0059	0.0059	0.1402	0.0856	0.0093	0.0113	0.0073	0.0246	0.0102	0.0103	0.1647
8	rs79220623	94185203	1.16	0.220431575918666	1.79	0.105135818603982	1.03420685907319	1.16427385360721	0.1254	0.0593	0.0061	0.0061	0.0066	0.0061	0.0069	0.0164	0.1677	0.0072	0.0091	0.005	0.0807	0.0112	0.0068	0.0059	0.0058	0.1401	0.0857	0.0093	0.0113	0.0073	0.0246	0.0102	0.0102	0.1649
8	rs72662241	94187387	1.16	0.220431575918666	1.79	0.105135818603982	1.03420685907319	1.16410923640902	0.1254	0.0593	0.0061	0.0061	0.0066	0.0061	0.0069	0.0164	0.1677	0.0072	0.0091	0.005	0.0807	0.0112	0.0068	0.0059	0.0058	0.1401	0.0857	0.0093	0.0113	0.0073	0.0245	0.0102	0.0102	0.1649
8	rs80195017	94189410	1.16	0.220431575918666	1.78	0.116496372702931	1.02725573148671	1.15259647074784	0.1254	0.0593	0.0061	0.0061	0.0066	0.006	0.0069	0.0164	0.1676	0.0072	0.0091	0.005	0.0808	0.0113	0.0068	0.0058	0.0058	0.14	0.0857	0.0093	0.0113	0.0073	0.0246	0.0102	0.0102	0.165
8	rs7839035	94191838	1.16	0.220431575918666	1.77	0.128753168183355	1.04991614588581	1.18339767519587	0.1254	0.0595	0.0061	0.0061	0.0066	0.006	0.0069	0.0164	0.1676	0.0072	0.0092	0.005	0.0808	0.0114	0.0068	0.0059	0.0058	0.1394	0.0858	0.0093	0.0113	0.0072	0.0246	0.0102	0.0102	0.1651
8	rs117856710	94201649	1.16	0.220431575918666	1.76	0.141944438278083	1.03481598585225	1.15719910153687	0.1253	0.0597	0.006	0.0061	0.0065	0.006	0.007	0.0165	0.1674	0.0071	0.0093	0.0051	0.0809	0.0113	0.0068	0.0059	0.0059	0.1395	0.0858	0.0092	0.0113	0.0073	0.0246	0.0101	0.0102	0.1651
8	rs7465581	94205932	1.16	0.220431575918666	1.76	0.141944438278083	1.02933907508562	1.17432339097851	0.1252	0.0598	0.006	0.0061	0.0064	0.006	0.007	0.0165	0.1673	0.0071	0.0093	0.0051	0.081	0.0113	0.0067	0.0059	0.0059	0.1395	0.0858	0.0092	0.0112	0.0073	0.0246	0.01	0.0102	0.1651
8	rs278544	94221589	1.16	0.220431575918666	1.74	0.171280181914382	1.04921592580981	1.18158182049418	0.1252	0.0598	0.006	0.0061	0.0064	0.006	0.0071	0.0165	0.1673	0.0071	0.0093	0.0051	0.0811	0.0113	0.0067	0.0059	0.0059	0.1395	0.0858	0.0092	0.0112	0.0073	0.0246	0.01	0.0102	0.1651
8	rs1483455	94227549	1.16	0.220431575918666	1.74	0.171280181914382	1.06123315948043	1.22812247025052	0.1249	0.0599	0.006	0.0062	0.0063	0.0062	0.0072	0.0165	0.167	0.0071	0.0093	0.0052	0.0811	0.0111	0.0068	0.0061	0.0061	0.1396	0.0855	0.0092	0.0112	0.0073	0.0249	0.0101	0.0102	0.1648
8	rs72662260	94234452	1.16	0.220431575918666	1.73	0.187497716434302	1.05105440518775	1.24576030654007	0.1248	0.0599	0.006	0.0062	0.0063	0.0062	0.0073	0.0165	0.167	0.0071	0.0093	0.0053	0.081	0.0111	0.0068	0.0061	0.0061	0.1396	0.0854	0.0092	0.0112	0.0073	0.0249	0.0102	0.0102	0.1648
8	rs72662261	94244152	1.16	0.220431575918666	1.7	0.24276969786222	1.14850946204379	1.37006899803762	0.1244	0.0598	0.0062	0.0063	0.0063	0.0063	0.0074	0.0166	0.1669	0.0071	0.0093	0.0054	0.0808	0.0112	0.0069	0.0062	0.0063	0.1395	0.0849	0.0092	0.0112	0.0074	0.0251	0.0103	0.0102	0.1646
8	rs1447314	94245892	1.16	0.220431575918666	1.69	0.263511633917478	1.18089430243364	1.42613048250888	0.1243	0.0599	0.0062	0.0064	0.0063	0.0063	0.0075	0.0166	0.1668	0.007	0.0093	0.0054	0.0808	0.0112	0.0069	0.0063	0.0064	0.1394	0.0848	0.0092	0.0112	0.0074	0.0251	0.0103	0.0102	0.1646
8	rs9987383	94247814	1.16	0.220431575918666	1.69	0.263511633917478	1.17942712004482	1.45207529145888	0.1244	0.0599	0.0062	0.0064	0.0063	0.0063	0.0075	0.0166	0.1667	0.007	0.0093	0.0054	0.0808	0.0112	0.007	0.0064	0.0064	0.1394	0.0848	0.0092	0.0112	0.0074	0.0251	0.0103	0.0101	0.1644
8	rs76353579	94253536	1.16	0.220431575918666	1.68	0.285465824887251	1.22877682639806	1.5251838597304	0.1246	0.06	0.0062	0.0064	0.0063	0.0064	0.0078	0.0165	0.1665	0.007	0.0093	0.0054	0.0809	0.0112	0.007	0.0065	0.0064	0.1389	0.0848	0.0092	0.0113	0.0074	0.0251	0.0104	0.0101	0.1639
8	rs43870	94256127	1.17	0.196050020118376	1.68	0.285465824887251	1.69720295457021	1.85335662481226	0.125	0.0604	0.0064	0.0065	0.0061	0.0068	0.0086	0.0164	0.1658	0.007	0.0093	0.0055	0.0811	0.0115	0.0072	0.0068	0.0067	0.1376	0.0848	0.0092	0.0113	0.0076	0.025	0.0105	0.0099	0.1627
8	rs117547166	94259865	1.17	0.196050020118376	1.68	0.285465824887251	1.86288482058053	1.94037791715646	0.1244	0.0605	0.0064	0.0065	0.006	0.0069	0.0089	0.0162	0.1662	0.007	0.0094	0.0056	0.0811	0.0115	0.0072	0.007	0.0067	0.1364	0.0855	0.0091	0.0114	0.0076	0.0251	0.0106	0.0097	0.1624
8	rs16915813	94259971	1.17	0.196050020118376	1.68	0.285465824887251	1.89168428112148	1.95520327757294	0.1244	0.0605	0.0064	0.0065	0.006	0.0069	0.0089	0.0162	0.1662	0.007	0.0094	0.0056	0.0811	0.0115	0.0072	0.007	0.0067	0.1364	0.0855	0.0091	0.0114	0.0076	0.0251	0.0106	0.0097	0.1624
8	rs17772017	94260542	1.17	0.196050020118376	1.69	0.263511633917478	1.87112885978561	1.96324762162102	0.1244	0.0605	0.0064	0.0065	0.006	0.007	0.0089	0.0162	0.1661	0.007	0.0094	0.0056	0.0811	0.0115	0.0072	0.007	0.0067	0.1363	0.0858	0.0091	0.0114	0.0076	0.0251	0.0106	0.0097	0.1624
8	rs278540	94263079	1.17	0.196050020118376	1.68	0.285465824887251	1.92534528892457	2.05149016037879	0.1239	0.0605	0.0064	0.0065	0.006	0.0071	0.009	0.0162	0.1654	0.007	0.0094	0.0056	0.0812	0.0116	0.0072	0.0072	0.0067	0.1361	0.0867	0.009	0.0115	0.0076	0.0251	0.0106	0.0097	0.1622
8	rs16915825	94273434	1.18	0.173671271070618	1.69	0.263511633917478	2.13666157102587	2.03297321158099	0.1232	0.0604	0.0064	0.0064	0.006	0.007	0.0092	0.016	0.164	0.0071	0.0097	0.0057	0.0811	0.0117	0.0072	0.0071	0.0068	0.1371	0.0872	0.0089	0.0116	0.0076	0.0249	0.0108	0.0095	0.1631
8	rs16915831	94280474	1.18	0.173671271070618	1.71	0.223208546872115	2.14142961677303	1.92485490695302	0.1231	0.0608	0.0061	0.0062	0.006	0.0066	0.0093	0.0158	0.1618	0.0069	0.0094	0.0055	0.0833	0.0122	0.007	0.0071	0.0068	0.1368	0.0887	0.0086	0.0116	0.0073	0.0249	0.0107	0.0094	0.1635
8	rs6995488	94281440	1.18	0.173671271070618	1.71	0.223208546872115	2.05009370150563	1.88354574518235	0.123	0.0608	0.0061	0.0062	0.0061	0.0065	0.0093	0.0158	0.1618	0.0069	0.0094	0.0056	0.0834	0.0122	0.007	0.0071	0.0067	0.1366	0.0888	0.0086	0.0116	0.0073	0.0249	0.0107	0.0094	0.1637
8	rs35860723	94282870	1.18	0.173671271070618	1.72	0.204795704918344	2.0243997713239	1.89297167237257	0.1229	0.0607	0.006	0.0062	0.0061	0.0065	0.0093	0.0158	0.1617	0.0069	0.0093	0.0056	0.0836	0.0122	0.0069	0.0071	0.0067	0.1365	0.089	0.0085	0.0116	0.0072	0.0249	0.0107	0.0095	0.1638
8	rs71530274	94291783	1.18	0.173671271070618	1.71	0.223208546872115	1.99970215690282	1.91611970838988	0.1229	0.0606	0.006	0.0062	0.0061	0.0065	0.0093	0.0157	0.1616	0.0068	0.0093	0.0056	0.0839	0.0122	0.0069	0.0071	0.0068	0.1365	0.0892	0.0085	0.0117	0.0071	0.0248	0.0107	0.0095	0.1639
8	rs35234504	94300343	1.18	0.173671271070618	1.7	0.24276969786222	1.98938601286133	1.90792436795699	0.1228	0.0606	0.0059	0.0061	0.0061	0.0065	0.0093	0.0157	0.1614	0.0068	0.0093	0.0056	0.0841	0.0123	0.0068	0.0071	0.0068	0.1365	0.0894	0.0085	0.0117	0.0071	0.0248	0.0107	0.0095	0.1639
8	rs2034306	94301420	1.18	0.173671271070618	1.71	0.223208546872115	1.98783459295752	1.88514590775956	0.1228	0.0605	0.0059	0.0061	0.006	0.0065	0.0093	0.0157	0.1616	0.0067	0.0092	0.0056	0.0842	0.0123	0.0068	0.0071	0.0068	0.1365	0.0896	0.0085	0.0117	0.0071	0.0247	0.0107	0.0095	0.1641
8	rs77015366	94301847	1.19	0.153209069243504	1.7	0.24276969786222	1.5900291270882	1.63640208824419	0.1234	0.0604	0.0056	0.0058	0.006	0.0062	0.009	0.0152	0.162	0.0066	0.009	0.0054	0.085	0.0123	0.0066	0.0068	0.0067	0.137	0.0903	0.0082	0.0115	0.0069	0.0245	0.0104	0.0095	0.1649
8	rs1550883	94305178	1.19	0.153209069243504	1.72	0.204795704918344	0.674014107403956	1.21235258570354	0.129	0.0596	0.0037	0.0034	0.0064	0.0045	0.0062	0.0123	0.1649	0.0056	0.0072	0.0038	0.0913	0.0125	0.0046	0.0047	0.0046	0.1415	0.0966	0.0059	0.0097	0.0053	0.0222	0.0087	0.0095	0.1715
8	rs16915855	94308548	1.19	0.153209069243504	1.72	0.204795704918344	0.549454348695864	0.69388420556091	0.1291	0.0594	0.0036	0.0034	0.0064	0.0044	0.0063	0.0123	0.165	0.0056	0.0071	0.0037	0.0917	0.0125	0.0045	0.0046	0.0045	0.1431	0.0967	0.0059	0.0097	0.0052	0.0222	0.0086	0.0095	0.1709
8	rs117780524	94314283	1.19	0.153209069243504	1.72	0.204795704918344	0.528023409634496	0.537980390952681	0.1291	0.0593	0.0036	0.0034	0.0064	0.0044	0.0063	0.0123	0.165	0.0056	0.0071	0.0037	0.0918	0.0125	0.0045	0.0045	0.0045	0.1434	0.0966	0.0059	0.0097	0.0052	0.0221	0.0086	0.0095	0.1709
8	rs74388580	94314824	1.19	0.153209069243504	1.72	0.204795704918344	0.534254108730457	0.517282711529045	0.1291	0.0593	0.0036	0.0034	0.0064	0.0044	0.0063	0.0123	0.165	0.0056	0.0071	0.0037	0.0918	0.0126	0.0045	0.0045	0.0045	0.1434	0.0966	0.0059	0.0097	0.0052	0.0221	0.0086	0.0094	0.1709
8	rs58440234	94321420	1.19	0.153209069243504	1.71	0.223208546872115	0.491747535539645	0.396925592817307	0.1289	0.0592	0.0036	0.0033	0.0064	0.0044	0.0063	0.0123	0.1651	0.0056	0.0071	0.0037	0.0919	0.0124	0.0045	0.0045	0.0045	0.1438	0.0967	0.0059	0.0097	0.0052	0.0221	0.0086	0.0094	0.1708
8	rs80319208	94324205	1.19	0.153209069243504	1.72	0.204795704918344	0.489997506023895	0.38166914454775	0.1289	0.0592	0.0036	0.0033	0.0063	0.0043	0.0063	0.0123	0.1651	0.0056	0.0071	0.0037	0.092	0.0124	0.0045	0.0044	0.0045	0.1439	0.0967	0.0059	0.0097	0.0052	0.0221	0.0086	0.0093	0.1708
8	rs75569109	94333933	1.19	0.153209069243504	1.72	0.204795704918344	0.506617062615366	0.284686660229158	0.129	0.0593	0.0033	0.0034	0.0062	0.004	0.0059	0.0123	0.1654	0.0056	0.0071	0.0038	0.0927	0.0125	0.0043	0.004	0.0045	0.1444	0.0969	0.0059	0.0097	0.005	0.0221	0.0087	0.0093	0.1709
8	rs7828139	94335304	1.19	0.153209069243504	1.72	0.204795704918344	0.505412066606827	0.271787515114599	0.129	0.0594	0.0033	0.0034	0.0062	0.0039	0.0059	0.0123	0.1654	0.0056	0.0071	0.0038	0.0928	0.0125	0.0043	0.004	0.0045	0.1445	0.0969	0.0059	0.0097	0.005	0.0221	0.0087	0.0093	0.1709
8	rs277789	94339212	1.19	0.153209069243504	1.72	0.204795704918344	0.497015663907302	0.245437141713546	0.129	0.0594	0.0033	0.0034	0.0062	0.0039	0.0058	0.0123	0.1653	0.0056	0.0071	0.0038	0.0928	0.0125	0.0043	0.004	0.0045	0.1446	0.0969	0.0059	0.0097	0.005	0.0221	0.0087	0.0093	0.1709
8	rs6992728	94356703	1.19	0.153209069243504	1.72	0.204795704918344	0.62941756417237	0.223093750891437	0.1287	0.0593	0.003	0.0032	0.006	0.0035	0.0056	0.0124	0.1653	0.0054	0.0069	0.0035	0.0952	0.0124	0.004	0.0037	0.0042	0.1459	0.097	0.0057	0.0094	0.0045	0.0219	0.0086	0.0092	0.1716
8	rs7387468	94358098	1.19	0.153209069243504	1.72	0.204795704918344	0.630049897657603	0.21694550675944	0.1288	0.0593	0.003	0.0032	0.006	0.0035	0.0056	0.0125	0.1653	0.0054	0.0069	0.0035	0.0952	0.0124	0.004	0.0037	0.0042	0.1458	0.0969	0.0057	0.0094	0.0045	0.0219	0.0086	0.0092	0.1717
8	rs35107632	94363818	1.19	0.153209069243504	1.74	0.171280181914382	0.656009525262155	0.258279806900882	0.1287	0.0594	0.0029	0.0031	0.0061	0.0035	0.0055	0.0125	0.1655	0.0055	0.0069	0.0034	0.0952	0.0124	0.0039	0.0037	0.0041	0.146	0.0971	0.0059	0.0094	0.0044	0.0217	0.0085	0.0092	0.1717
8	rs76542442	94365859	1.19	0.153209069243504	1.74	0.171280181914382	0.639781946317555	0.264892375237076	0.1287	0.0595	0.0029	0.003	0.0061	0.0034	0.0054	0.0125	0.1653	0.0055	0.0069	0.0034	0.0953	0.0124	0.0038	0.0037	0.0041	0.1461	0.0972	0.0059	0.0094	0.0043	0.0217	0.0085	0.0092	0.172
8	rs78929508	94369065	1.19	0.153209069243504	1.74	0.171280181914382	0.641623128788199	0.288674221462003	0.1288	0.0596	0.0028	0.003	0.0062	0.0034	0.0054	0.0125	0.1654	0.0055	0.0068	0.0034	0.0953	0.0123	0.0038	0.0036	0.004	0.1461	0.0975	0.0058	0.0094	0.0043	0.0216	0.0084	0.0092	0.1721
8	rs1367793	94370855	1.19	0.153209069243504	1.74	0.171280181914382	0.629487809121307	0.268447995414765	0.1288	0.0597	0.0028	0.0029	0.0063	0.0033	0.0053	0.0125	0.1654	0.0055	0.0068	0.0034	0.0953	0.0123	0.0038	0.0036	0.004	0.1461	0.0976	0.0058	0.0094	0.0042	0.0215	0.0085	0.0092	0.1722
8	rs6987453	94383380	1.19	0.153209069243504	1.75	0.156107803097264	0.480673684472972	0.184832558051395	0.1296	0.0595	0.0027	0.0027	0.0061	0.0031	0.0047	0.0124	0.1655	0.0054	0.0067	0.0034	0.0962	0.0122	0.0036	0.0034	0.0035	0.1463	0.0991	0.0056	0.0091	0.0041	0.0215	0.0084	0.009	0.1725
8	rs1864673	94385560	1.18	0.173671271070618	1.75	0.156107803097264	0.384038302342289	0.109777077185642	0.13	0.0594	0.0027	0.0027	0.0061	0.003	0.0044	0.0124	0.1654	0.0054	0.0067	0.0034	0.0967	0.0121	0.0035	0.0033	0.0032	0.1464	0.0998	0.0055	0.0089	0.0041	0.0215	0.0084	0.0089	0.1727
8	rs56657081	94386623	1.18	0.173671271070618	1.75	0.156107803097264	0.357668750671752	0.102709789909883	0.1301	0.0593	0.0027	0.0026	0.0061	0.003	0.0043	0.0124	0.1655	0.0054	0.0066	0.0034	0.0969	0.0121	0.0035	0.0033	0.0032	0.1464	0.1	0.0054	0.0089	0.0041	0.0215	0.0084	0.0088	0.1727
8	rs13266148	94386966	1.18	0.173671271070618	1.75	0.156107803097264	0.355377134988411	0.099852929030262	0.1301	0.0593	0.0027	0.0026	0.0061	0.003	0.0043	0.0123	0.1655	0.0054	0.0066	0.0034	0.0969	0.0121	0.0035	0.0033	0.0032	0.1464	0.1001	0.0054	0.0088	0.0041	0.0215	0.0084	0.0088	0.1726
8	rs117547518	94387344	1.18	0.173671271070618	1.77	0.128753168183355	0.357828913390194	0.102627730579959	0.1301	0.0593	0.0027	0.0026	0.0061	0.0029	0.0043	0.0123	0.1656	0.0054	0.0066	0.0034	0.0969	0.0121	0.0035	0.0033	0.0032	0.1464	0.1001	0.0054	0.0088	0.0041	0.0215	0.0084	0.0088	0.1726
8	rs11779394	94396429	1.18	0.173671271070618	1.77	0.128753168183355	0.364696806900617	0.107679661383449	0.1309	0.0592	0.0026	0.0025	0.0062	0.0027	0.004	0.0123	0.1662	0.0054	0.0062	0.0035	0.0979	0.0121	0.0033	0.0031	0.0032	0.1466	0.102	0.0051	0.0081	0.0037	0.0215	0.0082	0.0087	0.1714
8	rs6471376	94405276	1.18	0.173671271070618	1.77	0.128753168183355	0.392107236401179	0.114788127157992	0.1311	0.0592	0.0026	0.0025	0.0062	0.0027	0.0039	0.0123	0.1663	0.0054	0.0061	0.0036	0.0981	0.012	0.0031	0.0031	0.0032	0.1471	0.1022	0.005	0.008	0.0036	0.0215	0.0082	0.0087	0.1712
8	rs34240847	94408811	1.18	0.173671271070618	1.77	0.128753168183355	0.417455710956268	0.133299183761974	0.1311	0.0592	0.0027	0.0024	0.0063	0.0026	0.0039	0.0123	0.1663	0.0054	0.0061	0.0035	0.0981	0.0122	0.0031	0.0031	0.0032	0.1473	0.1022	0.005	0.0078	0.0036	0.0215	0.0082	0.0088	0.1712
8	rs62524371	94409651	1.18	0.173671271070618	1.76	0.141944438278083	0.420057426966365	0.13611819557859	0.1311	0.0592	0.0027	0.0024	0.0063	0.0026	0.0039	0.0123	0.1662	0.0054	0.0061	0.0035	0.0981	0.0122	0.0031	0.0031	0.0032	0.1473	0.1022	0.005	0.0078	0.0036	0.0215	0.0082	0.0088	0.1712
8	rs3847148	94410770	1.18	0.173671271070618	1.77	0.128753168183355	0.425226737778936	0.14377156807406	0.1311	0.0592	0.0027	0.0024	0.0063	0.0026	0.0039	0.0123	0.1662	0.0054	0.0061	0.0035	0.0981	0.0122	0.0031	0.0031	0.0032	0.1473	0.1022	0.005	0.0078	0.0036	0.0215	0.0082	0.0088	0.1712
8	rs72664352	94412107	1.18	0.173671271070618	1.77	0.128753168183355	0.422086549747106	0.143864704229417	0.1311	0.0592	0.0027	0.0024	0.0063	0.0026	0.0039	0.0123	0.1662	0.0054	0.0061	0.0035	0.0981	0.0122	0.0031	0.0031	0.0032	0.1473	0.1023	0.005	0.0078	0.0036	0.0215	0.0082	0.0088	0.1712
8	rs116983522	94412605	1.18	0.173671271070618	1.77	0.128753168183355	0.421796377100931	0.146293899622087	0.1311	0.0592	0.0027	0.0024	0.0063	0.0026	0.0039	0.0123	0.1662	0.0054	0.0061	0.0036	0.0981	0.0122	0.0031	0.0031	0.0032	0.1473	0.1023	0.005	0.0078	0.0036	0.0215	0.0082	0.0088	0.1712
8	rs4735218	94416271	1.18	0.173671271070618	1.77	0.128753168183355	0.42779395950394	0.13611819557859	0.1311	0.0592	0.0027	0.0024	0.0063	0.0026	0.0039	0.0122	0.1663	0.0053	0.0061	0.0037	0.0981	0.0123	0.0031	0.0031	0.0032	0.147	0.1023	0.005	0.0077	0.0036	0.0217	0.0082	0.0087	0.1712
8	rs62524380	94428743	1.19	0.153209069243504	1.79	0.105135818603982	0.454187151183845	0.140525634072531	0.1311	0.059	0.0027	0.0024	0.0063	0.0026	0.0039	0.0121	0.1666	0.0054	0.0061	0.0035	0.0985	0.0124	0.0031	0.0031	0.0032	0.1458	0.1025	0.0051	0.0077	0.0034	0.0225	0.0082	0.0086	0.1714
8	rs3857901	94437128	1.19	0.153209069243504	1.8	0.0946327581538143	0.492999398647009	0.175653502228685	0.1313	0.0588	0.0027	0.0025	0.0065	0.0025	0.0038	0.0121	0.1672	0.0053	0.0061	0.0035	0.0983	0.0124	0.0031	0.003	0.0031	0.1454	0.1027	0.0051	0.0075	0.0034	0.0223	0.0081	0.0086	0.1717
8	rs6985330	94442973	1.19	0.153209069243504	1.8	0.0946327581538143	0.494691846868836	0.179567655713298	0.1312	0.0587	0.0028	0.0025	0.0066	0.0025	0.0038	0.0122	0.1674	0.0053	0.006	0.0035	0.0981	0.0125	0.0031	0.0032	0.0031	0.1453	0.1027	0.0051	0.0074	0.0033	0.0223	0.0082	0.0086	0.1717
8	rs6992973	94444664	1.19	0.153209069243504	1.8	0.0946327581538143	0.506807450856343	0.178762325085799	0.1312	0.0587	0.0028	0.0025	0.0066	0.0025	0.0038	0.0121	0.1674	0.0053	0.006	0.0034	0.0981	0.0125	0.0031	0.0032	0.0031	0.1453	0.1029	0.0051	0.0074	0.0033	0.0223	0.0082	0.0086	0.1717
8	rs71530283	94460309	1.19	0.153209069243504	1.8	0.0946327581538143	0.479251698215131	0.157116455162201	0.1313	0.0587	0.0028	0.0025	0.0066	0.0025	0.0038	0.0122	0.1674	0.0053	0.006	0.0034	0.0981	0.0124	0.0031	0.0032	0.0031	0.1452	0.1029	0.0051	0.0074	0.0033	0.0222	0.0081	0.0086	0.1717
8	rs117571630	94466292	1.19	0.153209069243504	1.8	0.0946327581538143	0.47186580132449	0.154528282011522	0.1313	0.0587	0.0028	0.0025	0.0066	0.0025	0.0038	0.0122	0.1674	0.0052	0.006	0.0034	0.0982	0.0124	0.0031	0.0032	0.0031	0.1452	0.1028	0.0051	0.0074	0.0033	0.0222	0.0081	0.0086	0.1717
8	rs10093768	94476967	1.19	0.153209069243504	1.8	0.0946327581538143	0.461680010416922	0.151860496844653	0.1313	0.0586	0.0028	0.0025	0.0066	0.0025	0.0038	0.0122	0.1675	0.0052	0.006	0.0034	0.0982	0.0124	0.0031	0.0032	0.0031	0.1451	0.1028	0.0051	0.0074	0.0033	0.0222	0.0081	0.0086	0.1718
8	rs4332101	94529568	1.19	0.153209069243504	1.8	0.0946327581538143	0.393450963304828	0.136026921577268	0.1316	0.0584	0.0029	0.0025	0.0067	0.0026	0.0036	0.0122	0.1677	0.0052	0.006	0.0034	0.0987	0.0122	0.0032	0.0032	0.0031	0.1446	0.1029	0.0052	0.0075	0.0032	0.022	0.0081	0.0086	0.172
8	rs112659817	94535270	1.19	0.153209069243504	1.81	0.0849480383532209	0.401618592428029	0.138774884672921	0.1317	0.0583	0.0029	0.0025	0.0067	0.0026	0.0036	0.0122	0.1677	0.0052	0.006	0.0034	0.0989	0.0122	0.0032	0.0032	0.0031	0.1445	0.1029	0.0052	0.0075	0.0032	0.022	0.0081	0.0086	0.172
8	rs78354045	94541813	1.19	0.153209069243504	1.81	0.0849480383532209	0.458591006729192	0.157404973625127	0.1319	0.0581	0.0029	0.0025	0.0067	0.0025	0.0036	0.0123	0.1678	0.0053	0.006	0.0033	0.0995	0.0123	0.0032	0.0031	0.003	0.1441	0.1029	0.0051	0.0073	0.0032	0.022	0.0081	0.0086	0.172
8	rs4490800	94542101	1.19	0.153209069243504	1.82	0.0760422202337298	0.467400001121889	0.163312060790751	0.1319	0.0581	0.0029	0.0025	0.0067	0.0025	0.0036	0.0123	0.1678	0.0053	0.006	0.0033	0.0995	0.0123	0.0032	0.0031	0.003	0.144	0.1029	0.0051	0.0073	0.0032	0.0219	0.0081	0.0086	0.172
8	rs116908975	94572712	1.19	0.153209069243504	1.82	0.0760422202337298	0.505285304941386	0.152430765349601	0.1318	0.0579	0.0028	0.0025	0.0067	0.0026	0.0035	0.0123	0.1682	0.0053	0.0059	0.0032	0.0995	0.0123	0.0034	0.0032	0.0029	0.1439	0.103	0.0051	0.007	0.0031	0.0219	0.0083	0.0086	0.1722
8	rs117316819	94584264	1.19	0.153209069243504	1.82	0.0760422202337298	0.530615319993746	0.157597423766489	0.1317	0.0578	0.0028	0.0025	0.0067	0.0026	0.0035	0.0123	0.1683	0.0053	0.0058	0.0032	0.0996	0.0123	0.0035	0.0032	0.0029	0.1438	0.1031	0.0051	0.007	0.0031	0.0219	0.0083	0.0086	0.1722
8	rs183698680	94586987	1.19	0.153209069243504	1.82	0.0760422202337298	0.530680194934761	0.157404973625127	0.1317	0.0578	0.0028	0.0025	0.0067	0.0026	0.0035	0.0123	0.1683	0.0053	0.0058	0.0032	0.0996	0.0123	0.0035	0.0032	0.0029	0.1438	0.1031	0.0051	0.007	0.0031	0.0219	0.0083	0.0086	0.1722
8	rs7015669	94588994	1.19	0.153209069243504	1.83	0.0678757074061657	0.53119932993019	0.157886255595879	0.1317	0.0578	0.0028	0.0025	0.0067	0.0026	0.0035	0.0123	0.1683	0.0053	0.0058	0.0032	0.0996	0.0123	0.0035	0.0032	0.0029	0.1438	0.1031	0.0051	0.007	0.0031	0.0219	0.0083	0.0086	0.1722
8	rs117899915	94589737	1.19	0.153209069243504	1.84	0.0604088827715036	0.532498220722457	0.155964265666792	0.1317	0.0578	0.0028	0.0025	0.0067	0.0026	0.0035	0.0123	0.1683	0.0053	0.0058	0.0032	0.0996	0.0124	0.0035	0.0032	0.0029	0.1438	0.1031	0.0051	0.0069	0.0031	0.0219	0.0083	0.0086	0.1722
8	rs4563863	94592779	1.19	0.153209069243504	1.82	0.0760422202337298	0.553418164709106	0.173359190580516	0.1316	0.0578	0.0028	0.0025	0.0067	0.0026	0.0035	0.0123	0.1684	0.0053	0.0058	0.0032	0.0996	0.0123	0.0035	0.0032	0.0029	0.1438	0.1031	0.0051	0.0069	0.0031	0.0219	0.0083	0.0086	0.1722
8	rs72666441	94593110	1.19	0.153209069243504	1.82	0.0760422202337298	0.553418164709106	0.174056350721269	0.1316	0.0578	0.0028	0.0025	0.0067	0.0026	0.0035	0.0123	0.1684	0.0053	0.0058	0.0032	0.0996	0.0123	0.0035	0.0032	0.0029	0.1438	0.1031	0.0051	0.0069	0.0031	0.0219	0.0083	0.0086	0.1722
8	rs4631430	94612210	1.19	0.153209069243504	1.82	0.0760422202337298	0.52899466988742	0.144330712889343	0.1315	0.0578	0.0028	0.0025	0.0068	0.0026	0.0035	0.0123	0.1686	0.0052	0.0057	0.0032	0.0996	0.0122	0.0036	0.0032	0.0029	0.1437	0.103	0.0051	0.0069	0.0031	0.022	0.0083	0.0086	0.1726
8	rs78844570	94616981	1.19	0.153209069243504	1.82	0.0760422202337298	0.528152862022965	0.145170903389879	0.1315	0.0578	0.0028	0.0025	0.0068	0.0026	0.0035	0.0123	0.1686	0.0052	0.0057	0.0032	0.0996	0.0122	0.0036	0.0032	0.0029	0.1437	0.103	0.0051	0.0069	0.0031	0.022	0.0083	0.0086	0.1726
8	rs17709473	94628133	1.19	0.153209069243504	1.82	0.0760422202337298	0.535426222282125	0.150059708613022	0.1314	0.0578	0.0028	0.0025	0.0068	0.0026	0.0035	0.0123	0.1688	0.0052	0.0057	0.0031	0.0995	0.0122	0.0036	0.0033	0.0029	0.1435	0.103	0.0051	0.0069	0.0031	0.022	0.0082	0.0086	0.1726
8	rs11783982	94639779	1.19	0.153209069243504	1.82	0.0760422202337298	0.540977625553612	0.158753877071578	0.1314	0.0576	0.0028	0.0025	0.0069	0.0026	0.0035	0.0123	0.1691	0.0052	0.0057	0.0031	0.0994	0.0122	0.0035	0.0035	0.0028	0.1428	0.1032	0.0051	0.0069	0.003	0.0219	0.0082	0.0086	0.1734
8	rs78836578	94645830	1.19	0.153209069243504	1.82	0.0760422202337298	0.527829259314162	0.160106858438354	0.1313	0.0575	0.0028	0.0025	0.007	0.0027	0.0035	0.0123	0.1691	0.0052	0.0057	0.0031	0.0993	0.0122	0.0036	0.0036	0.0029	0.1426	0.1032	0.0051	0.0069	0.003	0.0219	0.0082	0.0086	0.1735
8	rs11776927	94662089	1.19	0.153209069243504	1.81	0.0849480383532209	0.523566539300139	0.191795525003368	0.131	0.0572	0.0028	0.0025	0.0072	0.0028	0.0037	0.0123	0.1693	0.0051	0.0058	0.0031	0.0987	0.0122	0.0036	0.004	0.0029	0.1415	0.1031	0.0052	0.007	0.003	0.0219	0.0081	0.0086	0.1743
8	rs75254117	94682742	1.19	0.153209069243504	1.81	0.0849480383532209	0.419073609813661	0.233574384272801	0.1307	0.0569	0.0028	0.0025	0.0075	0.003	0.0035	0.0123	0.1695	0.0051	0.0058	0.003	0.0985	0.0122	0.0037	0.004	0.0029	0.1409	0.1032	0.0051	0.0071	0.0031	0.0217	0.0078	0.0088	0.1753
8	rs78161641	94685802	1.19	0.153209069243504	1.82	0.0760422202337298	0.397101865474838	0.231707098476218	0.1305	0.0569	0.0028	0.0025	0.0076	0.0031	0.0035	0.0123	0.1695	0.0051	0.0058	0.003	0.0985	0.0122	0.0037	0.004	0.0029	0.1408	0.1032	0.0052	0.0071	0.0031	0.0217	0.0077	0.0088	0.1755
8	rs117243274	94690428	1.19	0.153209069243504	1.82	0.0760422202337298	0.37632828519518	0.23467504402318	0.1304	0.0569	0.0028	0.0024	0.0077	0.0031	0.0035	0.0122	0.1696	0.0051	0.0058	0.003	0.0985	0.0121	0.0038	0.004	0.0028	0.1406	0.1032	0.0052	0.0071	0.0031	0.0216	0.0077	0.0088	0.1759
8	rs2976363	94698969	1.19	0.153209069243504	1.82	0.0760422202337298	0.380118297955414	0.258166256845723	0.1303	0.0568	0.0028	0.0024	0.0077	0.0032	0.0034	0.0122	0.1697	0.0051	0.0058	0.003	0.0985	0.0121	0.0038	0.0041	0.0028	0.1404	0.1032	0.0052	0.0072	0.0031	0.0216	0.0076	0.0088	0.1763
8	rs17710303	94700401	1.19	0.153209069243504	1.83	0.0678757074061657	0.362758445294469	0.243539869131469	0.1302	0.0568	0.0029	0.0025	0.0077	0.0032	0.0034	0.0122	0.1697	0.0051	0.0058	0.0031	0.0984	0.0121	0.0038	0.0041	0.0029	0.1404	0.1032	0.0052	0.0072	0.0031	0.0216	0.0076	0.0088	0.1763
8	rs10105040	94711093	1.19	0.153209069243504	1.82	0.0760422202337298	0.289659329745111	0.28832169885623	0.1298	0.057	0.0029	0.0025	0.0077	0.0033	0.0035	0.0121	0.1704	0.005	0.0056	0.0029	0.0976	0.012	0.004	0.0042	0.0028	0.1402	0.1028	0.0051	0.0073	0.0032	0.0212	0.0073	0.009	0.1778
8	rs36117362	94738629	1.18	0.173671271070618	1.81	0.0849480383532209	0.280748104677179	0.273057568878456	0.1297	0.0567	0.003	0.0025	0.0077	0.0033	0.0034	0.012	0.1705	0.005	0.0056	0.0028	0.0975	0.012	0.004	0.0042	0.0028	0.1404	0.1026	0.005	0.0073	0.0032	0.0211	0.0073	0.0091	0.1783
8	rs35868637	94743876	1.18	0.173671271070618	1.8	0.0946327581538143	0.278918189258108	0.278388442716817	0.1297	0.0567	0.003	0.0025	0.0077	0.0033	0.0034	0.0121	0.1704	0.005	0.0056	0.0029	0.0975	0.012	0.004	0.0042	0.0028	0.1404	0.1026	0.005	0.0073	0.0032	0.0211	0.0073	0.0091	0.1783
8	rs16916188	94746049	1.18	0.173671271070618	1.8	0.0946327581538143	0.280936151804793	0.283867794437624	0.1296	0.0567	0.003	0.0025	0.0077	0.0033	0.0034	0.0121	0.1705	0.005	0.0056	0.0029	0.0974	0.012	0.004	0.0042	0.0028	0.1406	0.1026	0.005	0.0073	0.0032	0.0211	0.0073	0.0091	0.1783
8	rs146661551	94746196	1.18	0.173671271070618	1.8	0.0946327581538143	0.280654106468206	0.281998811628189	0.1296	0.0567	0.003	0.0025	0.0077	0.0033	0.0034	0.0121	0.1705	0.005	0.0056	0.0029	0.0974	0.012	0.004	0.0042	0.0028	0.1406	0.1026	0.005	0.0073	0.0032	0.0211	0.0073	0.0091	0.1783
8	rs111589624	94747496	1.18	0.173671271070618	1.8	0.0946327581538143	0.278169315082751	0.27757517708585	0.1296	0.0567	0.003	0.0025	0.0077	0.0033	0.0034	0.0121	0.1705	0.005	0.0056	0.0029	0.0974	0.012	0.004	0.0042	0.0028	0.1406	0.1025	0.005	0.0073	0.0032	0.0211	0.0073	0.0091	0.1783
8	rs3813853	94752754	1.18	0.173671271070618	1.8	0.0946327581538143	0.278216087998568	0.297766816158571	0.1294	0.0565	0.0031	0.0025	0.0078	0.0033	0.0035	0.0121	0.1706	0.005	0.0057	0.0029	0.0972	0.0119	0.004	0.0043	0.0028	0.1405	0.1024	0.005	0.0074	0.0033	0.0211	0.0073	0.0091	0.1785
8	rs77688201	94762546	1.18	0.173671271070618	1.8	0.0946327581538143	0.259304547991797	0.300023504892742	0.129	0.0563	0.0032	0.0025	0.0078	0.0033	0.0035	0.0122	0.1705	0.0051	0.0058	0.0029	0.0971	0.0118	0.0041	0.0043	0.0028	0.1411	0.1021	0.005	0.0074	0.0034	0.021	0.0074	0.0092	0.1786
8	rs66507812	94766847	1.18	0.173671271070618	1.77	0.128753168183355	0.242762763125888	0.286443794630137	0.129	0.0563	0.0032	0.0025	0.0077	0.0033	0.0035	0.0122	0.1705	0.0051	0.0058	0.0029	0.0971	0.0118	0.0041	0.0043	0.0028	0.1412	0.1021	0.005	0.0074	0.0034	0.021	0.0074	0.0091	0.1787
8	rs73324992	94772165	1.18	0.173671271070618	1.77	0.128753168183355	0.227866266667275	0.274560897683556	0.129	0.0563	0.0032	0.0025	0.0075	0.0033	0.0035	0.0122	0.1706	0.0051	0.0058	0.0029	0.0971	0.0118	0.0041	0.0043	0.0028	0.1412	0.1021	0.005	0.0074	0.0034	0.021	0.0074	0.0091	0.1787
8	rs3097418	94782731	1.18	0.173671271070618	1.77	0.128753168183355	0.207038493924788	0.262606279024679	0.1288	0.0563	0.0032	0.0025	0.0073	0.0034	0.0035	0.0122	0.1707	0.0051	0.0058	0.0029	0.0972	0.0117	0.004	0.0043	0.0028	0.1413	0.1021	0.0049	0.0074	0.0034	0.0209	0.0074	0.0092	0.1788
8	rs35793208	94792887	1.18	0.173671271070618	1.77	0.128753168183355	0.187031206622126	0.241980939028418	0.1287	0.0563	0.0032	0.0026	0.0071	0.0034	0.0035	0.0122	0.1708	0.0051	0.0058	0.0029	0.0972	0.0116	0.004	0.0043	0.0028	0.1413	0.102	0.0049	0.0074	0.0034	0.0209	0.0075	0.0092	0.1788
8	rs3134031	94808165	1.18	0.173671271070618	1.77	0.128753168183355	0.167935142502538	0.224178172405594	0.1287	0.0563	0.0033	0.0026	0.0068	0.0035	0.0036	0.0121	0.171	0.0051	0.0058	0.003	0.0971	0.0116	0.0041	0.0044	0.0028	0.1413	0.1019	0.0049	0.0074	0.0035	0.0209	0.0075	0.0092	0.1788
8	rs72668304	94814450	1.18	0.173671271070618	1.77	0.128753168183355	0.160664009425754	0.205031027814134	0.1286	0.0563	0.0033	0.0026	0.0068	0.0035	0.0035	0.0122	0.171	0.0051	0.0058	0.003	0.0971	0.0116	0.0041	0.0044	0.0028	0.1413	0.1018	0.0049	0.0074	0.0035	0.0209	0.0075	0.0092	0.1788
8	rs117195541	94817064	1.18	0.173671271070618	1.77	0.128753168183355	0.159020667306224	0.200725750430196	0.1286	0.0563	0.0033	0.0026	0.0068	0.0035	0.0035	0.0122	0.171	0.0051	0.0058	0.003	0.0971	0.0116	0.0041	0.0044	0.0028	0.1413	0.1018	0.0049	0.0075	0.0035	0.0209	0.0075	0.0092	0.1788
8	rs12674712	94837810	1.18	0.173671271070618	1.77	0.128753168183355	0.153748323736583	0.164971953040269	0.1285	0.0565	0.0034	0.0026	0.0068	0.0034	0.0035	0.0125	0.171	0.0051	0.0058	0.003	0.097	0.0116	0.0042	0.0043	0.0027	0.1412	0.1015	0.0049	0.0075	0.0036	0.0208	0.0075	0.0092	0.179
8	rs117552991	94855755	1.18	0.173671271070618	1.78	0.116496372702931	0.13677295523034	0.140064134304325	0.1286	0.0567	0.0034	0.0026	0.0068	0.0033	0.0035	0.0124	0.1711	0.0052	0.0058	0.003	0.0967	0.0116	0.0042	0.0043	0.0027	0.1408	0.1015	0.005	0.0076	0.0036	0.0207	0.0075	0.0092	0.1792
8	rs55803905	94856053	1.18	0.173671271070618	1.78	0.116496372702931	0.136211886622866	0.140156389972366	0.1286	0.0567	0.0034	0.0026	0.0068	0.0033	0.0035	0.0124	0.1711	0.0052	0.0058	0.003	0.0967	0.0116	0.0042	0.0043	0.0027	0.1408	0.1015	0.005	0.0076	0.0036	0.0207	0.0075	0.0092	0.1792
8	rs4607574	94866938	1.18	0.173671271070618	1.78	0.116496372702931	0.129496381632356	0.133933836573593	0.1287	0.0569	0.0034	0.0026	0.0068	0.0032	0.0036	0.0124	0.1712	0.0052	0.0058	0.0031	0.0964	0.0116	0.0042	0.0043	0.0026	0.1404	0.1015	0.005	0.0076	0.0036	0.0206	0.0075	0.0093	0.1795
8	rs4327832	94869853	1.18	0.173671271070618	1.78	0.116496372702931	0.131620638411964	0.135024392327929	0.1285	0.0571	0.0035	0.0026	0.0068	0.0032	0.0036	0.0124	0.1712	0.0053	0.0057	0.0031	0.0961	0.0116	0.0042	0.0043	0.0026	0.1406	0.1015	0.005	0.0076	0.0036	0.0206	0.0075	0.0094	0.1796
8	rs4418314	94873835	1.18	0.173671271070618	1.78	0.116496372702931	0.14226810091584	0.205769121028153	0.129	0.0568	0.0036	0.003	0.0068	0.0034	0.0037	0.0122	0.1717	0.0053	0.0058	0.003	0.0958	0.0115	0.0042	0.0044	0.0027	0.1393	0.1005	0.005	0.0076	0.0036	0.0206	0.0075	0.0102	0.1799
8	rs7826194	94882313	1.18	0.173671271070618	1.77	0.128753168183355	0.0986064829618845	0.151006531248728	0.1287	0.0572	0.0035	0.003	0.0067	0.0035	0.0039	0.0122	0.1716	0.0054	0.0055	0.003	0.0956	0.0114	0.0043	0.0038	0.0029	0.1398	0.1005	0.0049	0.0081	0.0037	0.0203	0.0074	0.0101	0.18
8	rs7822838	94882613	1.18	0.173671271070618	1.77	0.128753168183355	0.0945742443132721	0.151670577547215	0.1287	0.0572	0.0035	0.003	0.0067	0.0035	0.0039	0.0122	0.1714	0.0054	0.0055	0.003	0.0957	0.0114	0.0043	0.0038	0.0029	0.1398	0.1005	0.0049	0.0081	0.0037	0.0203	0.0074	0.0101	0.18
8	rs4236815	94892120	1.18	0.173671271070618	1.78	0.116496372702931	0.0880323211150322	0.163897230217901	0.1285	0.057	0.0036	0.003	0.0067	0.0035	0.004	0.0121	0.171	0.0054	0.0055	0.003	0.0952	0.0114	0.0043	0.0039	0.0029	0.1398	0.1012	0.0049	0.0081	0.0038	0.0201	0.0075	0.0101	0.1801
8	rs74598357	94894602	1.18	0.173671271070618	1.78	0.116496372702931	0.0881512187508171	0.182801415270337	0.1285	0.0569	0.0036	0.003	0.0067	0.0035	0.0041	0.0121	0.1709	0.0054	0.0055	0.0031	0.0951	0.0114	0.0044	0.0039	0.0029	0.1398	0.1013	0.0049	0.0082	0.0038	0.0201	0.0075	0.0101	0.1801
8	rs117537755	94896353	1.18	0.173671271070618	1.75	0.156107803097264	0.0925486187419188	0.157886255595879	0.1285	0.0568	0.0036	0.003	0.0067	0.0035	0.0041	0.0122	0.1707	0.0054	0.0055	0.0031	0.0948	0.0114	0.0044	0.004	0.003	0.1398	0.1013	0.0049	0.0083	0.0038	0.0201	0.0076	0.0101	0.1801
8	rs28655632	94902266	1.18	0.173671271070618	1.75	0.156107803097264	0.108229740004121	0.129694001351637	0.1285	0.0566	0.0038	0.0031	0.0067	0.0036	0.0043	0.0124	0.1701	0.0055	0.0056	0.0031	0.0942	0.0114	0.0045	0.0041	0.003	0.1399	0.1014	0.0048	0.0086	0.004	0.0199	0.0077	0.0102	0.1801
8	rs35151463	94908847	1.18	0.173671271070618	1.75	0.156107803097264	0.141948775962552	0.119014199330991	0.1279	0.0564	0.004	0.0031	0.0068	0.0036	0.0045	0.0126	0.169	0.0056	0.0055	0.0033	0.0935	0.0113	0.0046	0.0043	0.0031	0.1402	0.1018	0.0048	0.0092	0.0042	0.0197	0.0079	0.0103	0.1798
8	rs7837769	94909829	1.17	0.196050020118376	1.75	0.156107803097264	0.200422824734086	0.131492025040899	0.1268	0.0564	0.0043	0.0033	0.0069	0.0038	0.0048	0.0131	0.1674	0.0059	0.0056	0.0036	0.0915	0.0114	0.0049	0.0044	0.0032	0.1407	0.1027	0.0048	0.01	0.0046	0.0191	0.0083	0.0104	0.1789
8	rs72668348	94910692	1.18	0.173671271070618	1.75	0.156107803097264	0.169135819228808	0.102135909969483	0.1267	0.0562	0.0044	0.0034	0.0069	0.0038	0.0048	0.0131	0.1674	0.006	0.0056	0.0037	0.091	0.0113	0.005	0.0044	0.0032	0.141	0.1024	0.0047	0.0101	0.0046	0.0194	0.0083	0.0102	0.1789
8	rs79273843	94918449	1.19	0.153209069243504	1.74	0.171280181914382	0.209070892569112	0.100096571140738	0.1257	0.055	0.0047	0.0039	0.0073	0.0042	0.0051	0.0134	0.1677	0.0064	0.0057	0.0041	0.0875	0.0112	0.0051	0.0049	0.0034	0.1426	0.1005	0.0046	0.0111	0.0048	0.0216	0.0083	0.0092	0.1788
8	rs28525174	94924356	1.19	0.153209069243504	1.74	0.171280181914382	0.238269107423904	0.116247754989943	0.1257	0.055	0.0048	0.0039	0.0073	0.0042	0.0051	0.0134	0.1677	0.0064	0.0057	0.0041	0.0874	0.0112	0.0051	0.0049	0.0034	0.1427	0.1005	0.0046	0.0111	0.0048	0.0217	0.0083	0.0092	0.1788
8	rs79033809	94940999	1.19	0.153209069243504	1.75	0.156107803097264	0.218826498435274	0.117627900970223	0.1256	0.055	0.0048	0.0039	0.0073	0.0042	0.0051	0.0135	0.1677	0.0064	0.0057	0.0043	0.0874	0.0112	0.0051	0.005	0.0034	0.1428	0.1002	0.0047	0.0112	0.0048	0.0217	0.0083	0.0091	0.1785
8	rs3115914	94952624	1.19	0.153209069243504	1.75	0.156107803097264	0.251755868316807	0.129604341022581	0.125	0.0553	0.0049	0.0042	0.0078	0.0043	0.0052	0.0138	0.1673	0.0063	0.0057	0.0047	0.0875	0.0113	0.0052	0.0054	0.0035	0.1436	0.0995	0.0048	0.0114	0.0046	0.0222	0.0081	0.0085	0.1769
8	Affx-32833539	94955438	1.19	0.153209069243504	1.74	0.171280181914382	0.283150768662293	0.164385434173065	0.1247	0.0554	0.005	0.0043	0.0078	0.0043	0.0053	0.0137	0.1675	0.0063	0.0057	0.0047	0.0874	0.0113	0.0052	0.0055	0.0036	0.1444	0.0987	0.0049	0.0116	0.0047	0.0223	0.008	0.0083	0.1763
8	rs3134000	94967717	1.2	0.134574322401564	1.74	0.171280181914382	0.299643333045352	0.152145535407837	0.1241	0.0562	0.0051	0.0044	0.0078	0.0043	0.0054	0.0137	0.1675	0.0062	0.0057	0.0047	0.0874	0.0112	0.0053	0.0056	0.0037	0.1458	0.0976	0.0049	0.0118	0.0047	0.0223	0.008	0.0079	0.1757
8	rs79077642	94971941	1.2	0.134574322401564	1.74	0.171280181914382	0.298427975935749	0.144330712889343	0.1247	0.0562	0.0051	0.0044	0.0078	0.0043	0.0054	0.0137	0.1673	0.0062	0.0057	0.0047	0.0876	0.0112	0.0053	0.0056	0.0037	0.1457	0.0974	0.005	0.0119	0.0047	0.0225	0.008	0.0079	0.1749
8	rs3134010	94973212	1.2	0.134574322401564	1.74	0.171280181914382	0.326787631055867	0.160591050923285	0.1252	0.056	0.0052	0.0044	0.0078	0.0043	0.0054	0.0137	0.1672	0.0062	0.0057	0.0047	0.0877	0.0112	0.0053	0.0056	0.0037	0.1457	0.0972	0.005	0.0119	0.0047	0.0225	0.008	0.0078	0.1747
8	rs77202888	94973894	1.2	0.134574322401564	1.74	0.171280181914382	0.313234884020818	0.140248667790305	0.1251	0.056	0.0053	0.0045	0.0078	0.0043	0.0054	0.0136	0.1671	0.0062	0.0057	0.0047	0.0875	0.0112	0.0053	0.0056	0.0037	0.1458	0.0972	0.005	0.012	0.0048	0.0226	0.0081	0.008	0.1743
8	rs755600	94974328	1.2	0.134574322401564	1.74	0.171280181914382	0.338873186946219	0.152335667449292	0.1251	0.056	0.0054	0.0045	0.0078	0.0043	0.0054	0.0136	0.167	0.0062	0.0057	0.0047	0.0873	0.0112	0.0053	0.0056	0.0037	0.1458	0.0972	0.005	0.0121	0.0049	0.0226	0.0081	0.008	0.1742
8	rs10956893	94987448	1.2	0.134574322401564	1.74	0.171280181914382	0.360450117488323	0.138682962107109	0.1251	0.0562	0.0054	0.0045	0.0079	0.0043	0.0055	0.0134	0.1672	0.0062	0.0057	0.0048	0.0873	0.0112	0.0054	0.0055	0.0037	0.1458	0.0969	0.0051	0.0125	0.0049	0.0228	0.0081	0.0078	0.1736
8	rs7006289	94988984	1.2	0.134574322401564	1.74	0.171280181914382	0.353995182229464	0.128440851823813	0.125	0.0562	0.0054	0.0045	0.0079	0.0043	0.0055	0.0134	0.1672	0.0062	0.0057	0.0048	0.0873	0.0112	0.0054	0.0055	0.0037	0.1458	0.0969	0.0051	0.0125	0.0049	0.0228	0.0082	0.0078	0.1736
8	rs74369388	94991252	1.2	0.134574322401564	1.74	0.171280181914382	0.327348234768418	0.122155699549981	0.125	0.0562	0.0054	0.0045	0.0079	0.0043	0.0055	0.0134	0.1672	0.0063	0.0057	0.0048	0.0872	0.0112	0.0054	0.0055	0.0037	0.1456	0.0969	0.0051	0.0127	0.0049	0.0228	0.0082	0.0078	0.1736
8	rs12544170	94993534	1.21	0.117675403133419	1.74	0.171280181914382	0.31015396216658	0.163799650787437	0.1235	0.0568	0.0056	0.0047	0.0078	0.0045	0.0056	0.0134	0.1673	0.0064	0.0054	0.0051	0.0855	0.0114	0.0052	0.0055	0.0038	0.1446	0.0967	0.0053	0.0125	0.0054	0.0233	0.0083	0.008	0.175
8	rs78865830	94999716	1.21	0.117675403133419	1.74	0.171280181914382	0.29823376224551	0.127103214246606	0.1234	0.0567	0.0056	0.0048	0.0078	0.0045	0.0054	0.0134	0.1681	0.0063	0.0054	0.0051	0.0854	0.0114	0.0052	0.0054	0.0038	0.1446	0.0963	0.0053	0.0125	0.0052	0.0233	0.0083	0.0078	0.1752
8	rs4286915	95001562	1.21	0.117675403133419	1.74	0.171280181914382	0.307286349892897	0.122331128548904	0.1234	0.0564	0.0056	0.0048	0.0078	0.0044	0.0054	0.0133	0.1685	0.0063	0.0054	0.0051	0.0854	0.0114	0.0053	0.0054	0.0038	0.1446	0.0963	0.0053	0.0125	0.0052	0.0233	0.0083	0.0078	0.1753
8	rs58967664	95005265	1.22	0.102418512327744	1.73	0.187497716434302	0.311891219238896	0.1368491957257	0.121	0.057	0.0055	0.0052	0.0075	0.0044	0.0053	0.0131	0.1686	0.0061	0.0052	0.0049	0.0852	0.011	0.0054	0.0057	0.0042	0.143	0.0973	0.0062	0.0119	0.0052	0.0241	0.0084	0.0078	0.1778
8	rs2978128	95005600	1.22	0.102418512327744	1.72	0.204795704918344	0.325159639263023	0.125150796408133	0.1208	0.0568	0.0055	0.0053	0.0075	0.0043	0.0052	0.013	0.169	0.0061	0.0051	0.0049	0.0854	0.0109	0.0054	0.0057	0.0041	0.1431	0.0972	0.0063	0.0118	0.005	0.0242	0.0084	0.0077	0.1776
8	rs6471420	95006064	1.22	0.102418512327744	1.72	0.204795704918344	0.361898650005593	0.131401906408815	0.1206	0.0569	0.0053	0.0053	0.0074	0.0042	0.0051	0.013	0.1697	0.0062	0.0051	0.0047	0.0848	0.0107	0.0055	0.0057	0.0041	0.1437	0.0969	0.0064	0.0116	0.0052	0.0247	0.0085	0.0075	0.1781
8	rs4636166	95006186	1.22	0.102418512327744	1.72	0.204795704918344	0.480611816530025	0.137032169980304	0.1208	0.0569	0.0052	0.0053	0.0073	0.0042	0.0049	0.013	0.1697	0.0062	0.0051	0.0047	0.0845	0.0107	0.0053	0.0056	0.0041	0.1439	0.0968	0.0064	0.0116	0.0051	0.0247	0.0086	0.0075	0.1787
8	rs2978130	95007871	1.23	0.0887081089854507	1.72	0.204795704918344	0.211114496703811	0.0270140923458692	0.121	0.0571	0.0047	0.0045	0.0072	0.0038	0.0043	0.0126	0.1717	0.0062	0.0052	0.0043	0.0831	0.0101	0.0051	0.0049	0.0038	0.1449	0.0977	0.0064	0.011	0.0048	0.0254	0.0081	0.0071	0.1818
8	rs72668388	95008957	1.22	0.102418512327744	1.72	0.204795704918344	0.151914454233874	0.00705405784933799	0.1219	0.0571	0.0045	0.0043	0.007	0.0036	0.004	0.0124	0.1718	0.0061	0.0051	0.0042	0.084	0.0097	0.0049	0.0043	0.0036	0.1443	0.0976	0.0063	0.0107	0.0046	0.0257	0.0081	0.007	0.1836
8	rs3018851	95011920	1.22	0.102418512327744	1.72	0.204795704918344	0.148187494233233	0.00273991852739317	0.1225	0.0572	0.0045	0.0041	0.0069	0.0034	0.0039	0.0123	0.1719	0.0061	0.005	0.0041	0.0847	0.0094	0.0048	0.004	0.0035	0.1441	0.0977	0.0063	0.0106	0.0046	0.026	0.0081	0.007	0.1843
8	rs3018857	95023826	1.22	0.102418512327744	1.72	0.204795704918344	0.217925577205196	0.00528196396567066	0.1224	0.057	0.0045	0.0043	0.007	0.0034	0.0039	0.0123	0.1721	0.0061	0.005	0.004	0.085	0.0094	0.0048	0.0038	0.0035	0.144	0.0981	0.0063	0.0106	0.0046	0.0258	0.0081	0.007	0.1839
8	rs13277923	95028401	1.21	0.117675403133419	1.73	0.187497716434302	0.293015400071707	0.00567335622707186	0.1227	0.0566	0.0045	0.0044	0.007	0.0034	0.0038	0.0123	0.1727	0.0061	0.005	0.0038	0.0853	0.0093	0.0047	0.0036	0.0034	0.1441	0.098	0.0062	0.0105	0.0047	0.0259	0.008	0.007	0.1839
8	rs2978172	95030403	1.21	0.117675403133419	1.73	0.187497716434302	0.302815531507151	0.022805792204926	0.1227	0.0565	0.0046	0.0043	0.007	0.0033	0.0038	0.0123	0.1728	0.0061	0.005	0.0038	0.0853	0.0093	0.0049	0.0036	0.0034	0.1441	0.0979	0.0061	0.0105	0.0048	0.0259	0.008	0.007	0.1839
8	rs10092752	95032343	1.21	0.117675403133419	1.74	0.171280181914382	0.319696576764215	0.0308663190889383	0.1226	0.0561	0.0046	0.0043	0.007	0.0034	0.0038	0.0122	0.1729	0.0061	0.005	0.0038	0.0852	0.0094	0.0048	0.0036	0.0034	0.1442	0.0979	0.0061	0.0107	0.0048	0.0259	0.0079	0.007	0.1841
8	rs76864796	95034959	1.21	0.117675403133419	1.74	0.171280181914382	0.232462685360213	0.034644820351873	0.1229	0.0563	0.0046	0.0042	0.007	0.0034	0.0039	0.0121	0.1728	0.0061	0.005	0.0038	0.0853	0.0093	0.0048	0.0036	0.0033	0.1441	0.0978	0.0061	0.0106	0.0049	0.0259	0.0078	0.007	0.1843
8	rs2978177	95036925	1.21	0.117675403133419	1.74	0.171280181914382	0.215154076737685	0.0372745871565711	0.1229	0.0564	0.0045	0.0042	0.007	0.0034	0.0039	0.012	0.1728	0.0061	0.005	0.0038	0.0854	0.0093	0.0048	0.0036	0.0034	0.1441	0.0977	0.0061	0.0106	0.0049	0.0259	0.0078	0.007	0.1845
8	rs4449754	95042062	1.21	0.117675403133419	1.74	0.171280181914382	0.335507514908354	0.0232756908926262	0.1233	0.0566	0.0043	0.0043	0.0069	0.0033	0.0038	0.0116	0.1735	0.0061	0.0049	0.0037	0.0862	0.0091	0.0047	0.0031	0.003	0.144	0.0976	0.0061	0.0105	0.0049	0.0258	0.0076	0.0069	0.1852
8	rs3018863	95043468	1.21	0.117675403133419	1.74	0.171280181914382	0.301593358612973	0.0174916657731638	0.1233	0.0565	0.0043	0.0043	0.0067	0.0033	0.0039	0.0116	0.1736	0.0061	0.005	0.0038	0.0861	0.0091	0.0047	0.0032	0.0031	0.144	0.0975	0.0061	0.0105	0.0048	0.026	0.0076	0.0069	0.1853
8	rs62523057	95047577	1.21	0.117675403133419	1.74	0.171280181914382	0.194964335465279	0.00638851388535974	0.1249	0.0559	0.0039	0.0039	0.0064	0.0031	0.0034	0.0115	0.1745	0.0061	0.005	0.0035	0.0857	0.0088	0.0049	0.0033	0.0028	0.1439	0.099	0.0058	0.01	0.0049	0.0256	0.0076	0.0078	0.1849
8	rs3018871	95052575	1.21	0.117675403133419	1.75	0.156107803097264	0.23693861089367	0.0232327833270784	0.1251	0.0559	0.0039	0.0039	0.0063	0.0031	0.0033	0.0114	0.1747	0.0062	0.005	0.0035	0.0857	0.0088	0.0049	0.0033	0.0027	0.1439	0.0992	0.0057	0.0099	0.0049	0.0255	0.0076	0.008	0.1848
8	rs116881514	95055309	1.21	0.117675403133419	1.76	0.141944438278083	0.244416219017003	0.0253348796135984	0.1251	0.0555	0.0039	0.0039	0.0063	0.0031	0.0032	0.0114	0.1745	0.0062	0.005	0.0035	0.0855	0.0088	0.005	0.0035	0.0028	0.1443	0.0995	0.0056	0.0099	0.0049	0.0256	0.0076	0.008	0.1849
8	rs7002193	95056061	1.21	0.117675403133419	1.78	0.116496372702931	0.285706735478211	0.0361066857100497	0.1251	0.0553	0.0039	0.0039	0.0063	0.0031	0.0032	0.0113	0.1744	0.0062	0.005	0.0035	0.0854	0.0088	0.005	0.0036	0.0028	0.1444	0.0996	0.0056	0.0099	0.0049	0.0257	0.0076	0.008	0.1849
8	rs55726932	95056902	1.21	0.117675403133419	1.78	0.116496372702931	0.258090378539983	0.0203641594591037	0.1253	0.0553	0.004	0.0039	0.0063	0.0032	0.0032	0.0113	0.1744	0.0062	0.005	0.0035	0.0853	0.0088	0.005	0.0036	0.0028	0.1444	0.0996	0.0056	0.0098	0.0049	0.0257	0.0076	0.008	0.1847
8	rs10089360	95062157	1.21	0.117675403133419	1.79	0.105135818603982	0.32282685136541	0.0171198840365831	0.1259	0.0552	0.004	0.0039	0.0063	0.0032	0.0031	0.0114	0.1744	0.0063	0.0049	0.0034	0.0854	0.0087	0.0051	0.0036	0.0027	0.1444	0.0996	0.0055	0.0097	0.0048	0.0256	0.0076	0.0081	0.1845
8	rs10097591	95067894	1.21	0.117675403133419	1.81	0.0849480383532209	0.373266536956949	0.0176414772162282	0.1267	0.0551	0.0038	0.0039	0.0063	0.003	0.0028	0.0113	0.1744	0.0064	0.0049	0.0034	0.0857	0.0087	0.0051	0.0036	0.0027	0.1445	0.0993	0.0055	0.0095	0.0048	0.0257	0.0075	0.0081	0.1844
8	rs3018892	95068998	1.22	0.102418512327744	1.82	0.0760422202337298	0.415495314923875	0.045739439008876	0.1268	0.0551	0.0038	0.0039	0.0063	0.003	0.0028	0.0113	0.1744	0.0065	0.005	0.0034	0.0859	0.0088	0.0052	0.0036	0.0027	0.1445	0.0993	0.0055	0.0095	0.0048	0.0257	0.0075	0.0081	0.1842
8	rs75184536	95074354	1.22	0.102418512327744	1.82	0.0760422202337298	0.400769749248371	0.0533839117824045	0.1273	0.055	0.0038	0.0038	0.0063	0.0031	0.0028	0.0115	0.1744	0.0066	0.005	0.0035	0.0865	0.0087	0.0054	0.0037	0.0027	0.1439	0.099	0.0054	0.0092	0.0048	0.0257	0.0075	0.0083	0.1835
8	rs74695010	95075842	1.22	0.102418512327744	1.82	0.0760422202337298	0.41555290791537	0.0525091471335297	0.1275	0.055	0.0038	0.0038	0.0063	0.0031	0.0028	0.0115	0.1744	0.0066	0.005	0.0035	0.0867	0.0087	0.0056	0.0037	0.0027	0.1436	0.0989	0.0054	0.0091	0.0048	0.0258	0.0075	0.0083	0.1832
8	rs79532932	95076795	1.22	0.102418512327744	1.82	0.0760422202337298	0.457201245412512	0.0798664920361935	0.1276	0.0549	0.0038	0.0038	0.0063	0.0032	0.0028	0.0116	0.1744	0.0067	0.005	0.0035	0.0869	0.0087	0.0056	0.0037	0.0028	0.1436	0.0988	0.0054	0.0091	0.0048	0.0256	0.0075	0.0084	0.183
8	rs113819739	95084916	1.22	0.102418512327744	1.82	0.0760422202337298	0.421622321175275	0.0467997217724181	0.1278	0.0551	0.0037	0.0038	0.0063	0.0032	0.0028	0.0116	0.1743	0.0067	0.005	0.0035	0.087	0.0087	0.0057	0.0037	0.0028	0.1434	0.0986	0.0054	0.009	0.0048	0.0256	0.0075	0.0085	0.1828
8	rs3018844	95086977	1.22	0.102418512327744	1.82	0.0760422202337298	0.424644348583777	0.106345498243256	0.1287	0.0555	0.0037	0.0036	0.0064	0.0034	0.0027	0.0118	0.1741	0.0068	0.005	0.0036	0.0876	0.0086	0.0057	0.0038	0.0028	0.1433	0.098	0.0053	0.0086	0.0049	0.0256	0.0073	0.0089	0.1819
8	rs75461167	95088951	1.22	0.102418512327744	1.84	0.0604088827715036	0.476845173065056	0.118840576675322	0.1287	0.0562	0.0037	0.0036	0.0064	0.0034	0.0027	0.0117	0.1739	0.0068	0.005	0.0036	0.0882	0.0084	0.0056	0.0037	0.0029	0.1427	0.0978	0.0053	0.0083	0.0046	0.0256	0.0077	0.0091	0.1818
8	rs28529788	95092599	1.22	0.102418512327744	1.84	0.0604088827715036	0.376163940133853	0.0486508057765096	0.1287	0.0564	0.0037	0.0036	0.0064	0.0035	0.0027	0.0116	0.1739	0.0068	0.005	0.0035	0.0885	0.0084	0.0056	0.0037	0.003	0.1424	0.0977	0.0053	0.0082	0.0046	0.0256	0.0076	0.0091	0.1818
8	rs73264229	95109943	1.22	0.102418512327744	1.85	0.0536022520271762	0.407072542038525	0.0860495335234299	0.1287	0.0565	0.0037	0.0036	0.0063	0.0035	0.0027	0.0116	0.1739	0.0069	0.0049	0.0037	0.0886	0.0083	0.0055	0.0038	0.003	0.1423	0.0976	0.0053	0.0081	0.0046	0.0258	0.0075	0.0092	0.1818
8	rs2513774	95111025	1.22	0.102418512327744	1.84	0.0604088827715036	0.407243572499508	0.0872005922721465	0.1287	0.0565	0.0037	0.0036	0.0063	0.0035	0.0027	0.0116	0.1739	0.0069	0.0049	0.0037	0.0888	0.0083	0.0055	0.0038	0.003	0.1422	0.0976	0.0053	0.0081	0.0046	0.0258	0.0075	0.0092	0.1818
8	rs4145239	95124841	1.22	0.102418512327744	1.84	0.0604088827715036	0.471191549896635	0.114360159248275	0.129	0.0565	0.0039	0.0034	0.0062	0.0036	0.0027	0.0117	0.1735	0.0071	0.0051	0.0038	0.0882	0.0083	0.0056	0.0039	0.003	0.141	0.0978	0.0053	0.0081	0.0045	0.0258	0.0075	0.0092	0.1825
8	rs2446825	95126377	1.23	0.0887081089854507	1.84	0.0604088827715036	0.417109424248297	0.116764586706999	0.129	0.057	0.0042	0.0033	0.0063	0.0037	0.0023	0.012	0.1731	0.0071	0.0054	0.0037	0.0884	0.0085	0.0053	0.0038	0.0029	0.1399	0.0975	0.0053	0.0081	0.0047	0.0259	0.0071	0.0097	0.1832
8	rs10105477	95131300	1.23	0.0887081089854507	1.84	0.0604088827715036	0.480178848976177	0.12648076842974	0.1288	0.0574	0.0043	0.0033	0.0063	0.0038	0.0023	0.012	0.173	0.0071	0.0053	0.0037	0.0884	0.0085	0.0054	0.0037	0.0029	0.1398	0.0972	0.0053	0.0081	0.0046	0.0261	0.0069	0.0099	0.1835
8	rs78097754	95131328	1.23	0.0887081089854507	1.84	0.0604088827715036	0.477585016407159	0.122506652000453	0.1288	0.0574	0.0043	0.0033	0.0063	0.0038	0.0023	0.012	0.173	0.0071	0.0053	0.0037	0.0884	0.0085	0.0054	0.0037	0.0029	0.1398	0.0972	0.0053	0.0081	0.0046	0.0261	0.0069	0.0099	0.1835
8	rs10108566	95131407	1.23	0.0887081089854507	1.84	0.0604088827715036	0.474567494677139	0.117023328175156	0.1288	0.0574	0.0043	0.0033	0.0063	0.0038	0.0023	0.012	0.173	0.0071	0.0053	0.0037	0.0884	0.0085	0.0054	0.0037	0.0029	0.1398	0.0972	0.0053	0.0081	0.0046	0.0261	0.0069	0.0099	0.1835
8	rs2513796	95142419	1.23	0.0887081089854507	1.84	0.0604088827715036	0.485386929286657	0.198949632167087	0.1286	0.0576	0.0043	0.0033	0.0064	0.0038	0.0023	0.012	0.1729	0.0071	0.0053	0.0037	0.0886	0.0086	0.0054	0.0037	0.0029	0.1395	0.097	0.0052	0.0081	0.0046	0.0261	0.0069	0.0099	0.1835
8	rs1051624	95143172	1.23	0.0887081089854507	1.85	0.0536022520271762	0.483151564858854	0.221254179915476	0.1286	0.0576	0.0043	0.0032	0.0064	0.0038	0.0023	0.012	0.173	0.0071	0.0053	0.0037	0.0887	0.0086	0.0054	0.0037	0.0029	0.1395	0.097	0.0052	0.0081	0.0047	0.0261	0.0069	0.0099	0.1835
8	rs1051623	95143186	1.23	0.0887081089854507	1.86	0.047416592333268	0.47857233978413	0.220822063965596	0.1287	0.0576	0.0043	0.0032	0.0064	0.0038	0.0023	0.012	0.173	0.0071	0.0053	0.0037	0.0888	0.0086	0.0054	0.0037	0.0029	0.1395	0.097	0.0051	0.0081	0.0047	0.0261	0.0068	0.0099	0.1836
8	rs6471432	95150036	1.23	0.0887081089854507	1.86	0.047416592333268	0.442050472497493	0.231597408969271	0.1286	0.0577	0.0043	0.0032	0.0063	0.0039	0.0023	0.012	0.173	0.007	0.0053	0.0037	0.0888	0.009	0.0054	0.0036	0.0029	0.1395	0.0969	0.005	0.008	0.0047	0.0262	0.0069	0.0099	0.1836
8	rs2514801	95159158	1.23	0.0887081089854507	1.87	0.04181310425502	0.473584193279685	0.22179471331905	0.1289	0.0574	0.0043	0.0032	0.0063	0.0039	0.0023	0.012	0.1732	0.007	0.0053	0.0037	0.0888	0.0089	0.0054	0.0036	0.0029	0.1393	0.0971	0.005	0.008	0.0048	0.0262	0.0069	0.0098	0.1833
8	rs35792427	95161102	1.23	0.0887081089854507	1.88	0.0367535648830228	0.467094881251031	0.19272363959309	0.1288	0.0574	0.0043	0.0031	0.0063	0.0039	0.0023	0.0121	0.1733	0.007	0.0054	0.0036	0.0887	0.0089	0.0054	0.0035	0.0029	0.1391	0.0973	0.005	0.0081	0.0049	0.0262	0.0068	0.0098	0.1832
8	rs2340026	95161350	1.23	0.0887081089854507	1.88	0.0367535648830228	0.470823974091126	0.181283119146183	0.1288	0.0574	0.0043	0.0031	0.0063	0.004	0.0023	0.0121	0.1733	0.0071	0.0055	0.0036	0.0887	0.0088	0.0054	0.0035	0.0029	0.1391	0.0973	0.005	0.0081	0.0049	0.0262	0.0068	0.0098	0.1831
8	rs2879671	95168545	1.23	0.0887081089854507	1.89	0.0322004798625665	0.455271099946736	0.111635612519984	0.1286	0.0574	0.0043	0.0031	0.0062	0.004	0.0023	0.0121	0.1734	0.0071	0.0054	0.0037	0.0888	0.0087	0.0055	0.0035	0.0029	0.1385	0.0978	0.005	0.0081	0.005	0.0262	0.0069	0.0099	0.1829
8	rs2514806	95170648	1.23	0.0887081089854507	1.9	0.0281172319502089	0.43212884565141	0.0753890267327221	0.1286	0.0574	0.0043	0.0031	0.0062	0.004	0.0023	0.0121	0.1736	0.0071	0.0054	0.0037	0.0888	0.0086	0.0055	0.0035	0.0029	0.1385	0.0978	0.005	0.0081	0.005	0.0262	0.0069	0.0099	0.1828
8	rs72670346	95174185	1.24	0.0764474044013007	1.9	0.0281172319502089	0.343666714050095	0.0896765788393621	0.1282	0.0574	0.0044	0.0031	0.0063	0.004	0.0024	0.0122	0.1737	0.0071	0.0054	0.0037	0.0884	0.0086	0.0055	0.0035	0.003	0.1384	0.0975	0.0051	0.0082	0.005	0.0262	0.0068	0.01	0.1832
8	rs28521190	95175763	1.24	0.0764474044013007	1.9	0.0281172319502089	0.281689016360116	0.0786818857989365	0.1273	0.0584	0.0045	0.0032	0.0063	0.004	0.0026	0.0122	0.176	0.0071	0.0054	0.0039	0.0873	0.0088	0.0054	0.0035	0.003	0.1373	0.0966	0.0052	0.0085	0.0051	0.026	0.0065	0.0099	0.1835
8	rs6471435	95176563	1.23	0.0887081089854507	1.91	0.0244682236684294	0.29191041625395	0.052758440569807	0.1266	0.0593	0.0046	0.0031	0.0063	0.004	0.0026	0.0122	0.1768	0.0071	0.0053	0.004	0.0866	0.0089	0.0057	0.0035	0.0029	0.1371	0.0962	0.0052	0.0086	0.005	0.0259	0.0066	0.0098	0.1833
8	rs2514807	95179724	1.23	0.0887081089854507	1.93	0.0183364304120797	0.211114496703811	0.0301833888372973	0.1266	0.0594	0.0046	0.0031	0.0063	0.0038	0.0026	0.0122	0.1769	0.0071	0.0054	0.0042	0.0866	0.0089	0.0058	0.0035	0.0029	0.1368	0.0962	0.0052	0.0086	0.005	0.0258	0.0066	0.0098	0.1833
8	rs116769881	95182971	1.23	0.0887081089854507	1.92	0.0212190116555535	0.186319362004565	0.0260095022447337	0.1265	0.0597	0.0046	0.003	0.0063	0.0037	0.0026	0.0122	0.177	0.0071	0.0054	0.0042	0.0869	0.0088	0.0059	0.0035	0.003	0.1367	0.0963	0.0052	0.0086	0.005	0.0257	0.0066	0.0097	0.1832
8	rs2243518	95188850	1.23	0.0887081089854507	1.92	0.0212190116555535	0.1805704200726	0.0257836955249316	0.1263	0.0597	0.0046	0.0029	0.0063	0.0036	0.0026	0.0121	0.1771	0.0071	0.0054	0.0042	0.0871	0.0088	0.0059	0.0035	0.003	0.1366	0.0962	0.0052	0.0085	0.005	0.0257	0.0067	0.0097	0.1832
8	rs62526262	95192727	1.23	0.0887081089854507	1.92	0.0212190116555535	0.174780874696297	0.0251118729826541	0.1263	0.0598	0.0047	0.0029	0.0063	0.0036	0.0026	0.0121	0.1771	0.0071	0.0054	0.0042	0.0871	0.0088	0.006	0.0035	0.003	0.1366	0.0961	0.0052	0.0085	0.005	0.0257	0.0068	0.0097	0.1832
8	rs34111181	95201208	1.23	0.0887081089854507	1.92	0.0212190116555535	0.14348544532264	0.0220886267442524	0.1256	0.0602	0.0048	0.0029	0.0064	0.0036	0.0027	0.0121	0.1771	0.007	0.0055	0.0041	0.0871	0.0087	0.006	0.0035	0.0031	0.1365	0.0959	0.0052	0.0085	0.005	0.0254	0.0069	0.0096	0.1836
8	rs117837757	95202583	1.23	0.0887081089854507	1.92	0.0212190116555535	0.137210299781596	0.0220467833097127	0.1254	0.0603	0.0049	0.0029	0.0065	0.0036	0.0028	0.0121	0.1771	0.007	0.0055	0.0041	0.0872	0.0086	0.0061	0.0036	0.0031	0.1364	0.0958	0.0051	0.0085	0.005	0.0253	0.007	0.0096	0.1836
8	rs10956904	95205117	1.23	0.0887081089854507	1.92	0.0212190116555535	0.194849129278401	0.0491941152509978	0.1252	0.0604	0.0049	0.0028	0.0065	0.0037	0.0028	0.0121	0.1771	0.007	0.0056	0.0041	0.0872	0.0086	0.0061	0.0036	0.0031	0.1364	0.0957	0.0051	0.0085	0.005	0.0253	0.0071	0.0095	0.1838
8	rs7826529	95205589	1.23	0.0887081089854507	1.92	0.0212190116555535	0.193775744255508	0.0481700866478443	0.1252	0.0604	0.0049	0.0028	0.0065	0.0037	0.0028	0.0121	0.1771	0.007	0.0056	0.0041	0.0872	0.0086	0.0061	0.0036	0.0031	0.1364	0.0957	0.0051	0.0085	0.005	0.0253	0.0071	0.0095	0.1838
8	rs113085993	95212055	1.23	0.0887081089854507	1.92	0.0212190116555535	0.166704359917804	0.0350076971733541	0.125	0.0605	0.0049	0.0028	0.0065	0.0037	0.0028	0.0121	0.1774	0.0069	0.0056	0.0041	0.0874	0.0087	0.0061	0.0036	0.0031	0.1363	0.0956	0.0051	0.0086	0.005	0.0253	0.0071	0.0095	0.1836
8	rs2613223	95217490	1.23	0.0887081089854507	1.92	0.0212190116555535	0.16183404935416	0.0377572290299167	0.1248	0.0606	0.0049	0.0027	0.0065	0.0037	0.0029	0.0121	0.1778	0.0068	0.0056	0.004	0.0875	0.0088	0.0061	0.0036	0.003	0.1362	0.0955	0.0051	0.0087	0.0049	0.0252	0.0071	0.0095	0.1834
8	rs17727794	95218208	1.22	0.102418512327744	1.92	0.0212190116555535	0.174204321523437	0.0396608360676342	0.1248	0.0606	0.0049	0.0027	0.0065	0.0037	0.0029	0.0121	0.1779	0.0068	0.0056	0.004	0.0875	0.0088	0.0061	0.0036	0.003	0.1362	0.0955	0.0051	0.0087	0.0049	0.0252	0.0071	0.0095	0.1834
8	rs72670397	95226026	1.23	0.0887081089854507	1.92	0.0212190116555535	0.125310462230862	0.0239238420619822	0.1247	0.0607	0.0049	0.0027	0.0065	0.0037	0.0029	0.0122	0.1779	0.0068	0.0056	0.004	0.0874	0.0088	0.0061	0.0036	0.003	0.1363	0.0959	0.0052	0.0087	0.0049	0.0253	0.0071	0.0094	0.1829
8	rs2623164	95228630	1.23	0.0887081089854507	1.92	0.0212190116555535	0.104059769363468	0.0193699254919187	0.1241	0.0613	0.0049	0.0027	0.0066	0.0037	0.0029	0.0124	0.1782	0.0066	0.0056	0.0039	0.0868	0.0091	0.006	0.0035	0.003	0.1364	0.097	0.0052	0.0088	0.0048	0.0257	0.0073	0.0093	0.1813
8	rs80224194	95229909	1.23	0.0887081089854507	1.92	0.0212190116555535	0.0936321022164462	0.0178296231848064	0.1239	0.0614	0.0049	0.0027	0.0067	0.0037	0.0029	0.0125	0.1781	0.0065	0.0056	0.0039	0.0866	0.0092	0.006	0.0035	0.003	0.1366	0.0975	0.0052	0.0088	0.0047	0.0257	0.0073	0.0092	0.181
8	rs2607060	95233336	1.22	0.102418512327744	1.92	0.0212190116555535	0.127273434976965	0.0450967811091947	0.1236	0.0615	0.0049	0.0027	0.0067	0.0037	0.0029	0.0126	0.1783	0.0065	0.0056	0.0039	0.0863	0.0092	0.006	0.0035	0.003	0.1366	0.098	0.0053	0.0089	0.0046	0.0258	0.0074	0.0091	0.1804
8	rs2446861	95235933	1.22	0.102418512327744	1.92	0.0212190116555535	0.117899921480963	0.0312104434218983	0.1236	0.0615	0.0049	0.0027	0.0067	0.0037	0.0029	0.0127	0.1781	0.0065	0.0057	0.0039	0.0865	0.0093	0.0058	0.0035	0.003	0.1366	0.0981	0.0051	0.0089	0.0046	0.0259	0.0074	0.0091	0.1804
8	rs77574648	95236862	1.23	0.0887081089854507	1.92	0.0212190116555535	0.0679859281349822	0.0127430628640158	0.1234	0.0613	0.0049	0.0027	0.0067	0.0037	0.0029	0.0127	0.1777	0.0065	0.0056	0.004	0.0867	0.0093	0.0058	0.0036	0.0031	0.1366	0.098	0.0052	0.0089	0.0046	0.026	0.0074	0.0091	0.1805
8	rs2623151	95237426	1.23	0.0887081089854507	1.92	0.0212190116555535	0.0661114749659698	0.0123314675534143	0.1233	0.0613	0.0049	0.0027	0.0067	0.0037	0.003	0.0127	0.1776	0.0065	0.0057	0.004	0.0867	0.0093	0.0058	0.0036	0.0031	0.1366	0.098	0.0052	0.0089	0.0046	0.026	0.0074	0.0091	0.1805
8	rs16916621	95239297	1.22	0.102418512327744	1.91	0.0244682236684294	0.0637103589430507	0.0150413407050329	0.1229	0.061	0.0048	0.0028	0.0068	0.0038	0.003	0.0128	0.1772	0.0065	0.0057	0.004	0.0869	0.0094	0.0058	0.0037	0.0032	0.1365	0.0983	0.0051	0.0089	0.0047	0.0261	0.0074	0.0091	0.1807
8	rs2613209	95246735	1.23	0.0887081089854507	1.9	0.0281172319502089	0.0572661145750795	0.011078144951507	0.1237	0.0609	0.005	0.0028	0.0068	0.0038	0.0031	0.0127	0.1771	0.0065	0.0056	0.004	0.086	0.0095	0.0057	0.0037	0.0032	0.1363	0.0981	0.0052	0.009	0.0047	0.0262	0.0071	0.009	0.1814
8	rs116873807	95256989	1.22	0.102418512327744	1.9	0.0281172319502089	0.0563189293742314	0.0488919502188762	0.1224	0.0613	0.0049	0.0027	0.0071	0.0038	0.0033	0.0131	0.1764	0.0068	0.0057	0.0041	0.0845	0.0102	0.0053	0.0041	0.0033	0.1356	0.0968	0.0054	0.0095	0.0047	0.0269	0.0069	0.0096	0.1825
8	rs2515149	95259833	1.22	0.102418512327744	1.9	0.0281172319502089	0.0891060699468327	0.0850569180940905	0.1223	0.0612	0.0049	0.0027	0.0071	0.0038	0.0034	0.0131	0.1763	0.0069	0.0058	0.0041	0.0844	0.0102	0.0053	0.0041	0.0033	0.1356	0.0968	0.0054	0.0095	0.0047	0.027	0.0069	0.0097	0.1825
8	rs930868	95260016	1.22	0.102418512327744	1.9	0.0281172319502089	0.0885323760478277	0.0780922886293486	0.1222	0.0611	0.0049	0.0028	0.0071	0.0038	0.0034	0.0131	0.1764	0.0068	0.0058	0.0041	0.0844	0.0102	0.0053	0.0041	0.0033	0.1354	0.097	0.0054	0.0096	0.0047	0.0269	0.007	0.0097	0.1825
8	rs1050616	95262253	1.22	0.102418512327744	1.9	0.0281172319502089	0.0976646256299366	0.0871236644848596	0.1221	0.0611	0.0049	0.0028	0.0072	0.0038	0.0034	0.0133	0.1765	0.0068	0.0058	0.0041	0.0841	0.0103	0.0052	0.0041	0.0034	0.1354	0.097	0.0054	0.0099	0.0047	0.0271	0.0069	0.0092	0.1824
8	rs10216999	95267327	1.22	0.102418512327744	1.9	0.0281172319502089	0.0727598424428612	0.0766992598697295	0.1218	0.0611	0.0049	0.0028	0.0072	0.0037	0.0033	0.0133	0.1768	0.0068	0.0059	0.0042	0.0851	0.0103	0.0052	0.0041	0.0034	0.135	0.0968	0.0053	0.0098	0.0047	0.027	0.007	0.0092	0.1824
8	rs2515147	95278020	1.22	0.102418512327744	1.9	0.0281172319502089	0.0577526918302639	0.0947903717034728	0.1221	0.0608	0.005	0.0028	0.0071	0.0037	0.0033	0.0137	0.1762	0.0067	0.006	0.0042	0.0854	0.0104	0.0051	0.004	0.0033	0.1346	0.0969	0.0055	0.01	0.0049	0.027	0.0072	0.0092	0.1818
8	rs16916672	95278160	1.22	0.102418512327744	1.89	0.0322004798625665	0.0589719716337999	0.0938378485077095	0.1223	0.0609	0.0049	0.0028	0.0071	0.0037	0.0032	0.0137	0.1761	0.0067	0.006	0.0042	0.0852	0.0104	0.0051	0.004	0.0033	0.1345	0.0968	0.0055	0.0102	0.0049	0.027	0.0072	0.0092	0.1819
8	rs72672639	95279961	1.22	0.102418512327744	1.89	0.0322004798625665	0.036501106724108	0.0665491994679272	0.1222	0.0606	0.0049	0.0029	0.0072	0.0037	0.0033	0.0137	0.176	0.0067	0.006	0.0043	0.0852	0.0104	0.005	0.004	0.0034	0.1344	0.0968	0.0056	0.0101	0.0049	0.0268	0.0072	0.0093	0.182
8	rs2514792	95282557	1.22	0.102418512327744	1.9	0.0281172319502089	0.0319620999064458	0.0792732885342492	0.1221	0.0595	0.0049	0.003	0.0076	0.0039	0.0035	0.0138	0.1759	0.0067	0.006	0.0042	0.0854	0.0107	0.005	0.0041	0.0035	0.1344	0.0966	0.0059	0.0094	0.0052	0.0266	0.0074	0.0092	0.1825
8	rs79683080	95288056	1.24	0.0764474044013007	1.89	0.0322004798625665	0.0420057068276458	0.178963540689277	0.1225	0.0599	0.0047	0.0031	0.008	0.0037	0.0035	0.0144	0.1728	0.0069	0.0067	0.0045	0.0814	0.0116	0.005	0.0047	0.0034	0.1369	0.0945	0.0061	0.0086	0.006	0.0262	0.0071	0.0092	0.1855
8	rs2515144	95289326	1.23	0.0887081089854507	1.89	0.0322004798625665	0.0621039932181011	0.203872956522055	0.1225	0.06	0.0047	0.0032	0.008	0.004	0.0034	0.0144	0.1724	0.0069	0.0067	0.0045	0.0814	0.0116	0.005	0.0048	0.0034	0.1369	0.0943	0.0064	0.0086	0.006	0.0262	0.0071	0.0092	0.1856
8	rs117840467	95289422	1.24	0.0764474044013007	1.89	0.0322004798625665	0.0607485670287921	0.202297304811855	0.1225	0.06	0.0047	0.0032	0.008	0.004	0.0034	0.0144	0.1724	0.0069	0.0067	0.0045	0.0814	0.0116	0.005	0.0048	0.0034	0.1367	0.0943	0.0064	0.0086	0.006	0.0262	0.0071	0.0092	0.1857
8	rs11776998	95292443	1.24	0.0764474044013007	1.89	0.0322004798625665	0.0582056693535052	0.196659018326756	0.1223	0.06	0.0039	0.0032	0.0082	0.004	0.0034	0.0145	0.1721	0.0069	0.0067	0.0045	0.0814	0.0115	0.0051	0.0048	0.0034	0.1369	0.094	0.0064	0.0088	0.0061	0.0263	0.0074	0.0092	0.186
8	rs55931861	95293196	1.23	0.0887081089854507	1.89	0.0322004798625665	0.0596525662619586	0.198845319840853	0.1222	0.06	0.0039	0.0032	0.0082	0.004	0.0035	0.0145	0.172	0.0069	0.0067	0.0045	0.0814	0.0115	0.0051	0.0048	0.0034	0.1368	0.094	0.0064	0.0088	0.0061	0.0263	0.0074	0.0092	0.186
8	rs117235912	95293496	1.23	0.0887081089854507	1.89	0.0322004798625665	0.0572122193455661	0.195620788276232	0.1222	0.06	0.0039	0.0032	0.0082	0.004	0.0034	0.0145	0.172	0.0069	0.0067	0.0045	0.0814	0.0115	0.0051	0.0048	0.0034	0.1368	0.094	0.0064	0.0088	0.0061	0.0263	0.0074	0.0092	0.186
8	rs12541447	95309247	1.24	0.0764474044013007	1.9	0.0281172319502089	0.0536089457828532	0.202927074854229	0.1222	0.0601	0.0039	0.0032	0.0083	0.004	0.0034	0.0145	0.1714	0.0069	0.0067	0.0046	0.0811	0.0115	0.0051	0.0048	0.0034	0.137	0.094	0.0064	0.0089	0.0061	0.0262	0.0074	0.0092	0.1865
8	rs35865888	95311586	1.24	0.0764474044013007	1.9	0.0281172319502089	0.0460380203226116	0.197386881057741	0.1222	0.0602	0.0039	0.0032	0.0083	0.004	0.0034	0.0144	0.1714	0.0068	0.0067	0.0045	0.0811	0.0115	0.0051	0.0048	0.0034	0.137	0.094	0.0064	0.0089	0.0061	0.0262	0.0074	0.0092	0.1865
8	rs76945637	95319938	1.22	0.102418512327744	1.89	0.0322004798625665	0.0781418643292368	0.155197818379326	0.1244	0.0628	0.0034	0.0029	0.0082	0.0033	0.0024	0.0134	0.1687	0.0061	0.0067	0.0044	0.0773	0.0112	0.0044	0.0042	0.0032	0.1402	0.0923	0.0064	0.01	0.0058	0.0279	0.0065	0.0087	0.1918
8	rs76436483	95329159	1.22	0.102418512327744	1.89	0.0322004798625665	0.0814002790778897	0.152335667449292	0.1244	0.0629	0.0033	0.0029	0.0082	0.0033	0.0024	0.0133	0.1686	0.0061	0.0067	0.0044	0.0772	0.0112	0.0044	0.0042	0.0032	0.1403	0.0922	0.0064	0.0102	0.0058	0.028	0.0064	0.0087	0.192
8	rs2515131	95345128	1.22	0.102418512327744	1.89	0.0322004798625665	0.0790704623239666	0.155868386197189	0.1245	0.0631	0.0033	0.0029	0.0083	0.0033	0.0024	0.0133	0.1686	0.0061	0.0067	0.0044	0.0771	0.0112	0.0044	0.0041	0.0032	0.1404	0.0921	0.0064	0.0102	0.0058	0.0279	0.0065	0.0087	0.1922
8	rs2470718	95359077	1.22	0.102418512327744	1.9	0.0281172319502089	0.082467444199072	0.15894691087472	0.1244	0.0631	0.0034	0.0029	0.0083	0.0033	0.0024	0.0132	0.1685	0.0061	0.0067	0.0044	0.0769	0.0112	0.0044	0.0041	0.0032	0.1404	0.0919	0.0064	0.0102	0.0057	0.028	0.0064	0.0088	0.1925
8	rs75102588	95401487	1.22	0.102418512327744	1.91	0.0244682236684294	0.0750758988584313	0.157404973625127	0.1246	0.0633	0.0035	0.0029	0.0083	0.0031	0.0024	0.0132	0.1682	0.006	0.0066	0.0044	0.0764	0.0112	0.0044	0.0042	0.0032	0.1409	0.0918	0.0064	0.0101	0.0056	0.028	0.0064	0.0089	0.1928
8	rs7817230	95410986	1.22	0.102418512327744	1.9	0.0281172319502089	0.0805664249714003	0.175253740160843	0.1248	0.0634	0.0035	0.0029	0.0083	0.0031	0.0024	0.0132	0.1681	0.006	0.0065	0.0043	0.0761	0.0112	0.0044	0.0042	0.0032	0.1413	0.0918	0.0063	0.0101	0.0056	0.0279	0.0064	0.0089	0.193
8	rs75723731	95412370	1.22	0.102418512327744	1.9	0.0281172319502089	0.0807237590515604	0.175953530831188	0.1248	0.0634	0.0035	0.0029	0.0083	0.0031	0.0024	0.0132	0.1681	0.006	0.0065	0.0043	0.0761	0.0112	0.0044	0.0042	0.0032	0.1413	0.0918	0.0063	0.0101	0.0056	0.0279	0.0064	0.0089	0.193
8	rs2381828	95417542	1.22	0.102418512327744	1.9	0.0281172319502089	0.0884131522624573	0.186769247482587	0.1249	0.0634	0.0035	0.0029	0.0083	0.003	0.0024	0.0132	0.1681	0.0061	0.0065	0.0043	0.0761	0.0112	0.0044	0.0042	0.0032	0.1413	0.0918	0.0063	0.0101	0.0055	0.0279	0.0064	0.009	0.193
8	rs2291439	95419698	1.22	0.102418512327744	1.9	0.0281172319502089	0.0888906592813242	0.186054927669735	0.1249	0.0634	0.0035	0.0029	0.0083	0.003	0.0024	0.0132	0.1683	0.006	0.0065	0.0043	0.0761	0.0112	0.0044	0.0042	0.0032	0.1411	0.0917	0.0063	0.0102	0.0055	0.0279	0.0064	0.009	0.1931
8	rs72674808	95422963	1.22	0.102418512327744	1.9	0.0281172319502089	0.0924259987824755	0.225155616494644	0.1249	0.0633	0.0035	0.0028	0.0083	0.003	0.0023	0.0132	0.1682	0.006	0.0065	0.0043	0.076	0.0112	0.0044	0.0042	0.0031	0.1412	0.0918	0.0063	0.0101	0.0055	0.0279	0.0064	0.0094	0.1931
8	rs76844729	95423120	1.22	0.102418512327744	1.9	0.0281172319502089	0.0947982538801437	0.224721025839204	0.1249	0.0633	0.0035	0.0028	0.0083	0.003	0.0023	0.0132	0.1682	0.0061	0.0065	0.0042	0.0759	0.0112	0.0044	0.0042	0.0031	0.1412	0.0918	0.0063	0.0101	0.0055	0.0279	0.0064	0.0094	0.1933
8	rs79838802	95429168	1.22	0.102418512327744	1.89	0.0322004798625665	0.0904538380225257	0.222443922311406	0.1249	0.0633	0.0035	0.0028	0.0083	0.003	0.0023	0.0132	0.1682	0.006	0.0066	0.0042	0.0759	0.0112	0.0044	0.0042	0.0031	0.1412	0.0918	0.0063	0.0101	0.0055	0.0279	0.0064	0.0094	0.1933
8	rs3136429	95443105	1.22	0.102418512327744	1.89	0.0322004798625665	0.0857925985802944	0.216194353903294	0.1249	0.0633	0.0035	0.0028	0.0083	0.003	0.0023	0.0132	0.1683	0.006	0.0066	0.0042	0.0759	0.0111	0.0044	0.0041	0.0031	0.1412	0.0919	0.0063	0.0101	0.0055	0.0279	0.0064	0.0094	0.1933
8	rs3019283	95453848	1.22	0.102418512327744	1.89	0.0322004798625665	0.0595602914035226	0.185443398408642	0.1251	0.0634	0.0035	0.0029	0.0082	0.0029	0.0023	0.0133	0.1683	0.0059	0.0067	0.0042	0.0759	0.0111	0.0044	0.0038	0.0031	0.1412	0.0921	0.0063	0.0102	0.0055	0.0278	0.0063	0.0093	0.1933
8	rs75629827	95456917	1.22	0.102418512327744	1.89	0.0322004798625665	0.0553998175508941	0.177356005814347	0.1252	0.0634	0.0035	0.003	0.0081	0.0029	0.0023	0.0133	0.1684	0.0058	0.0067	0.0042	0.0759	0.0111	0.0044	0.0038	0.0031	0.1412	0.0922	0.0063	0.0102	0.0055	0.0278	0.0063	0.0092	0.1933
8	rs117685022	95463364	1.22	0.102418512327744	1.89	0.0322004798625665	0.056764404435444	0.185443398408642	0.1252	0.0634	0.0035	0.003	0.0081	0.0029	0.0023	0.0133	0.1684	0.0058	0.0067	0.0042	0.0759	0.0111	0.0044	0.0038	0.0031	0.1412	0.0922	0.0063	0.0102	0.0055	0.0278	0.0063	0.0092	0.1933
8	rs60654408	95468637	1.22	0.102418512327744	1.89	0.0322004798625665	0.0577707657989675	0.192620440772348	0.1252	0.0634	0.0035	0.003	0.0081	0.0029	0.0023	0.0133	0.1684	0.0058	0.0067	0.0042	0.0759	0.0111	0.0044	0.0038	0.0031	0.1412	0.0923	0.0063	0.0102	0.0055	0.0278	0.0063	0.0092	0.1932
8	rs10111789	95468754	1.22	0.102418512327744	1.89	0.0322004798625665	0.0581693446029205	0.194066926194425	0.1252	0.0634	0.0035	0.003	0.0081	0.0029	0.0023	0.0133	0.1685	0.0058	0.0067	0.0042	0.0759	0.0111	0.0044	0.0038	0.0031	0.1412	0.0923	0.0063	0.0102	0.0055	0.0278	0.0063	0.0092	0.1932
8	rs3098704	95469366	1.22	0.102418512327744	1.89	0.0322004798625665	0.0582238373767642	0.194895131615151	0.1252	0.0634	0.0035	0.003	0.0081	0.0029	0.0023	0.0133	0.1685	0.0058	0.0067	0.0042	0.0759	0.0111	0.0044	0.0038	0.0031	0.1412	0.0923	0.0063	0.0102	0.0055	0.0278	0.0063	0.0092	0.1932
8	rs28910279	95479680	1.22	0.102418512327744	1.91	0.0244682236684294	0.0541438100197434	0.18330847945307	0.1252	0.0636	0.0035	0.003	0.0081	0.0028	0.0022	0.0133	0.1684	0.0057	0.0067	0.0041	0.0759	0.0111	0.0044	0.0038	0.0031	0.1412	0.0924	0.0063	0.0102	0.0056	0.0278	0.0063	0.0092	0.1932
8	rs10216902	95479978	1.22	0.102418512327744	1.88	0.0367535648830228	0.0543344553341311	0.18330847945307	0.1252	0.0636	0.0035	0.003	0.0081	0.0028	0.0022	0.0133	0.1684	0.0057	0.0067	0.0041	0.0759	0.0111	0.0044	0.0038	0.0031	0.1412	0.0924	0.0063	0.0102	0.0056	0.0278	0.0063	0.0092	0.1931
8	rs72674827	95494388	1.22	0.102418512327744	1.87	0.04181310425502	0.0845358312043879	0.257939203760382	0.1266	0.0638	0.0035	0.003	0.0081	0.0028	0.0022	0.0133	0.1688	0.0056	0.0068	0.0041	0.0751	0.0112	0.0042	0.0037	0.0031	0.1405	0.0912	0.0063	0.0102	0.0055	0.0285	0.0061	0.0092	0.1935
8	rs13262210	95499536	1.21	0.117675403133419	1.87	0.04181310425502	0.116394234781728	0.293032734685178	0.1276	0.064	0.0034	0.003	0.0081	0.0027	0.0021	0.0133	0.1691	0.0055	0.0069	0.0041	0.0745	0.0114	0.004	0.0037	0.0031	0.1401	0.0904	0.0063	0.0101	0.0055	0.0291	0.006	0.0093	0.1938
8	rs2289456	95508447	1.21	0.117675403133419	1.87	0.04181310425502	0.121992572338899	0.306106154812326	0.1277	0.064	0.0034	0.003	0.0081	0.0027	0.0021	0.0133	0.1691	0.0055	0.0069	0.0041	0.0745	0.0114	0.004	0.0037	0.0031	0.14	0.0903	0.0063	0.0101	0.0054	0.0291	0.006	0.0093	0.1938
8	rs1023766	95530599	1.21	0.117675403133419	1.87	0.04181310425502	0.158645465871196	0.418741260159837	0.1278	0.0641	0.0034	0.003	0.0081	0.0028	0.0021	0.0133	0.1694	0.0055	0.0068	0.0041	0.0744	0.0114	0.0038	0.0037	0.0031	0.14	0.0901	0.0063	0.0101	0.0055	0.0293	0.0059	0.0092	0.1939
8	rs1023767	95530969	1.21	0.117675403133419	1.87	0.04181310425502	0.159738408206429	0.412996903317771	0.1279	0.0641	0.0034	0.003	0.0081	0.0028	0.0021	0.0133	0.1694	0.0055	0.0068	0.0041	0.0743	0.0114	0.0038	0.0037	0.0031	0.1401	0.09	0.0063	0.0101	0.0055	0.0293	0.0059	0.0092	0.1939
8	rs2381884	95540059	1.21	0.117675403133419	1.86	0.047416592333268	0.170483653288721	0.418218156934874	0.128	0.0641	0.0034	0.003	0.0081	0.0028	0.0021	0.0133	0.1693	0.0055	0.0068	0.0041	0.0739	0.0114	0.0038	0.0037	0.0031	0.1404	0.09	0.0063	0.0101	0.0055	0.0294	0.006	0.0093	0.1938
8	rs76706433	95541459	1.21	0.117675403133419	1.86	0.047416592333268	0.171302474045403	0.417564527203756	0.1279	0.064	0.0035	0.003	0.0081	0.0028	0.0021	0.0133	0.1695	0.0055	0.0068	0.0041	0.0739	0.0114	0.0038	0.0037	0.0032	0.1404	0.09	0.0063	0.0101	0.0055	0.0294	0.006	0.0093	0.1937
8	rs12334990	95559186	1.21	0.117675403133419	1.86	0.047416592333268	0.166669272330753	0.420049792609365	0.1279	0.064	0.0035	0.003	0.0081	0.0028	0.0021	0.0133	0.1695	0.0055	0.0068	0.0042	0.0739	0.0114	0.0038	0.0037	0.0032	0.1405	0.09	0.0063	0.0101	0.0055	0.0293	0.006	0.0092	0.1937
8	rs12679345	95564533	1.21	0.117675403133419	1.85	0.0536022520271762	0.193278536922588	0.407663700213299	0.1278	0.0639	0.0035	0.0031	0.0082	0.0028	0.0022	0.0133	0.1694	0.0056	0.0068	0.0043	0.074	0.0115	0.0038	0.0038	0.0032	0.1407	0.09	0.0063	0.01	0.0055	0.0291	0.0061	0.0089	0.1936
8	rs75009202	95578141	1.21	0.117675403133419	1.86	0.047416592333268	0.188271271954255	0.408832782267293	0.1277	0.0639	0.0035	0.0031	0.0082	0.0028	0.0022	0.0133	0.1693	0.0057	0.0068	0.0044	0.0741	0.0115	0.0038	0.0038	0.0032	0.1408	0.09	0.0063	0.01	0.0055	0.0289	0.0061	0.0089	0.1936
8	rs10090947	95580166	1.21	0.117675403133419	1.86	0.047416592333268	0.184527958968032	0.389340733504436	0.1276	0.0639	0.0036	0.0031	0.0082	0.0029	0.0022	0.0132	0.1691	0.0057	0.0067	0.0046	0.0743	0.0116	0.0037	0.0038	0.0032	0.1411	0.0899	0.0063	0.0099	0.0056	0.0283	0.0062	0.009	0.1936
8	rs75073552	95580976	1.21	0.117675403133419	1.84	0.0604088827715036	0.183042720646098	0.367337785812469	0.1276	0.0639	0.0036	0.0031	0.0082	0.0029	0.0022	0.0132	0.1691	0.0058	0.0067	0.0046	0.0743	0.0116	0.0037	0.0038	0.0032	0.1411	0.0899	0.0063	0.0099	0.0056	0.0283	0.0062	0.009	0.1936
8	rs3099420	95591774	1.21	0.117675403133419	1.8	0.0946327581538143	0.188083081111802	0.402220124138369	0.1275	0.0638	0.0037	0.0031	0.0083	0.0029	0.0022	0.0133	0.1689	0.0057	0.0067	0.0049	0.0743	0.0117	0.0037	0.0038	0.0032	0.1414	0.0899	0.0063	0.0099	0.0056	0.0279	0.0062	0.0091	0.1936
8	rs6984001	95604669	1.21	0.117675403133419	1.78	0.116496372702931	0.175575439307613	0.351916060996341	0.1272	0.0639	0.0037	0.003	0.0082	0.0029	0.0022	0.0136	0.168	0.0056	0.0064	0.005	0.0746	0.0117	0.0038	0.0037	0.0032	0.1407	0.0908	0.0062	0.0096	0.0059	0.0276	0.0064	0.0088	0.1947
8	rs12681615	95608739	1.21	0.117675403133419	1.78	0.116496372702931	0.185945332859229	0.364817418974571	0.1272	0.0641	0.0037	0.003	0.0082	0.0029	0.0022	0.0137	0.1679	0.0056	0.0063	0.005	0.0744	0.0116	0.0038	0.0037	0.0032	0.1408	0.0909	0.0062	0.0095	0.0059	0.0277	0.0064	0.0088	0.1949
8	rs1426172	95615216	1.21	0.117675403133419	1.78	0.116496372702931	0.176263335263472	0.31959099796128	0.1272	0.0641	0.0037	0.003	0.0082	0.0029	0.0022	0.0137	0.1678	0.0056	0.0063	0.005	0.0744	0.0117	0.0038	0.0037	0.0032	0.1408	0.0909	0.0062	0.0094	0.0059	0.0277	0.0064	0.0088	0.1949
8	rs117919270	95625066	1.21	0.117675403133419	1.78	0.116496372702931	0.156641914510086	0.297410966297307	0.1271	0.0643	0.0039	0.003	0.0081	0.0029	0.0023	0.0137	0.168	0.0055	0.0063	0.005	0.0746	0.0116	0.0037	0.0038	0.0033	0.1401	0.091	0.0062	0.0094	0.0059	0.0275	0.0064	0.0087	0.1949
8	rs4735305	95632185	1.21	0.117675403133419	1.77	0.128753168183355	0.192743898481104	0.341246656018996	0.1274	0.0648	0.0039	0.003	0.0081	0.0029	0.0024	0.0136	0.1681	0.0055	0.0062	0.005	0.0754	0.0117	0.0037	0.0039	0.0035	0.1388	0.0912	0.0063	0.0093	0.0061	0.027	0.0064	0.0086	0.195
8	rs3133629	95635953	1.21	0.117675403133419	1.77	0.128753168183355	0.0735195818228625	0.363936452423715	0.1279	0.0662	0.0038	0.0029	0.0079	0.0028	0.0028	0.0135	0.1667	0.0054	0.006	0.0048	0.0769	0.0115	0.0038	0.0038	0.0035	0.138	0.0909	0.0064	0.009	0.0062	0.0266	0.0064	0.0086	0.1952
8	rs10504938	95638496	1.21	0.117675403133419	1.77	0.128753168183355	0.06814704161525	0.356785456462011	0.1289	0.0675	0.0037	0.0028	0.0078	0.0028	0.003	0.0135	0.1656	0.0053	0.0059	0.0047	0.0773	0.0114	0.0038	0.0037	0.0034	0.1376	0.0901	0.0063	0.0089	0.0062	0.0265	0.0064	0.0085	0.196
8	rs116444078	95641221	1.21	0.117675403133419	1.77	0.128753168183355	0.052261932464049	0.233904407046799	0.129	0.0679	0.0037	0.0027	0.0078	0.0027	0.003	0.0135	0.1654	0.0053	0.0058	0.0047	0.0774	0.0114	0.0039	0.0037	0.0034	0.1374	0.0898	0.0063	0.0089	0.0063	0.0263	0.0064	0.0085	0.1964
8	rs75832243	95645962	1.21	0.117675403133419	1.77	0.128753168183355	0.0494570812062186	0.263634257156955	0.1295	0.0691	0.0037	0.0026	0.0076	0.0025	0.0029	0.0134	0.1649	0.0052	0.0056	0.0045	0.0782	0.0112	0.0041	0.0036	0.0033	0.1367	0.0895	0.0063	0.0088	0.0063	0.0257	0.0063	0.0084	0.1978
8	rs73263242	95648410	1.21	0.117675403133419	1.77	0.128753168183355	0.0609169155715414	0.285623388143333	0.1298	0.07	0.0036	0.0024	0.0076	0.0024	0.0029	0.0134	0.1646	0.0051	0.0055	0.0044	0.0784	0.0112	0.0042	0.0035	0.0032	0.1364	0.0891	0.0064	0.0087	0.0063	0.0252	0.0062	0.0085	0.1986
8	rs7842319	95652986	1.21	0.117675403133419	1.77	0.128753168183355	0.0784947839625061	0.309461137839901	0.1296	0.0707	0.0036	0.0023	0.0075	0.0024	0.0029	0.0134	0.1642	0.005	0.0054	0.0042	0.0788	0.0111	0.0041	0.0034	0.0032	0.1366	0.0889	0.0063	0.009	0.0062	0.0247	0.0061	0.0084	0.1997
8	rs72676907	95655596	1.21	0.117675403133419	1.77	0.128753168183355	0.0668252988712743	0.243539869131469	0.1293	0.0715	0.0035	0.0023	0.0075	0.0024	0.003	0.0133	0.164	0.0049	0.0053	0.0041	0.0792	0.0111	0.0041	0.0033	0.0031	0.1367	0.0885	0.0064	0.009	0.0061	0.0245	0.006	0.0084	0.2001
8	rs201197980	95658562	1.21	0.117675403133419	1.77	0.128753168183355	0.077570551444659	0.271326131684675	0.129	0.072	0.0034	0.0022	0.0074	0.0025	0.003	0.0133	0.1639	0.0047	0.0052	0.004	0.0796	0.0111	0.004	0.0032	0.003	0.1367	0.0883	0.0065	0.009	0.0061	0.0245	0.006	0.0084	0.2005
8	rs3133633	95659351	1.21	0.117675403133419	1.77	0.128753168183355	0.0878422967945644	0.340382396347649	0.1288	0.0719	0.0034	0.0022	0.0074	0.0025	0.003	0.0134	0.164	0.0047	0.0052	0.004	0.0797	0.0112	0.004	0.0032	0.003	0.1365	0.0882	0.0066	0.0091	0.0061	0.0245	0.006	0.0084	0.2009
8	rs6990716	95660772	1.21	0.117675403133419	1.77	0.128753168183355	0.0863314808606199	0.315117118608855	0.1288	0.0718	0.0034	0.0022	0.0074	0.0025	0.003	0.0134	0.1642	0.0047	0.0052	0.0039	0.0797	0.0112	0.004	0.0031	0.003	0.1367	0.0882	0.0066	0.0091	0.0061	0.0244	0.0059	0.0084	0.2009
8	rs10956922	95666621	1.22	0.102418512327744	1.77	0.128753168183355	0.0709862800998452	0.247227084769851	0.1286	0.0722	0.0033	0.0021	0.0074	0.0025	0.0028	0.0133	0.1637	0.0047	0.005	0.0039	0.0804	0.0112	0.0039	0.0031	0.0028	0.1362	0.0888	0.0065	0.0091	0.006	0.024	0.0059	0.0084	0.2018
8	rs2303455	95674610	1.22	0.102418512327744	1.77	0.128753168183355	0.0576804335396312	0.197803209103784	0.1285	0.0724	0.0033	0.0021	0.0074	0.0025	0.0028	0.0133	0.1635	0.0047	0.005	0.0039	0.0803	0.0112	0.0039	0.0031	0.0028	0.1364	0.0888	0.0064	0.0091	0.0059	0.024	0.0059	0.0084	0.202
8	rs1549466	95680229	1.22	0.102418512327744	1.77	0.128753168183355	0.0551540857895038	0.179265510456408	0.1285	0.0724	0.0032	0.0021	0.0073	0.0026	0.0028	0.0133	0.1634	0.0047	0.0049	0.0039	0.0801	0.0111	0.0038	0.0031	0.0028	0.1369	0.089	0.0062	0.0091	0.0059	0.0239	0.0059	0.0083	0.2025
8	rs16916972	95686214	1.22	0.102418512327744	1.78	0.116496372702931	0.0565324656607668	0.175153848982638	0.1281	0.0725	0.0032	0.0021	0.0073	0.0026	0.0027	0.0133	0.1633	0.0047	0.0049	0.0039	0.08	0.0112	0.0038	0.0031	0.0027	0.1372	0.0892	0.006	0.0091	0.0059	0.0238	0.0059	0.0084	0.2028
8	rs12677519	95690579	1.22	0.102418512327744	1.78	0.116496372702931	0.0614238106760908	0.155197818379326	0.128	0.0726	0.0032	0.0021	0.0073	0.0026	0.0027	0.0133	0.1633	0.0047	0.0049	0.0038	0.0799	0.0112	0.0038	0.0031	0.0027	0.1372	0.0893	0.006	0.0091	0.0058	0.0238	0.0058	0.0084	0.2029
8	rs72676930	95694544	1.22	0.102418512327744	1.78	0.116496372702931	0.06542228904149	0.219742984921617	0.1282	0.0726	0.0031	0.0021	0.0073	0.0026	0.0027	0.0132	0.1638	0.0047	0.0049	0.0037	0.0796	0.0112	0.0037	0.0031	0.0027	0.1371	0.0896	0.006	0.0092	0.0059	0.0238	0.0057	0.0084	0.2027
8	rs12543514	95698614	1.22	0.102418512327744	1.78	0.116496372702931	0.0669846087752095	0.229844663708658	0.1282	0.0726	0.0031	0.0021	0.0073	0.0026	0.0027	0.0132	0.1638	0.0047	0.0049	0.0037	0.0796	0.0112	0.0037	0.0031	0.0027	0.1371	0.0896	0.006	0.0092	0.0059	0.0239	0.0057	0.0084	0.2027
8	rs2554399	95700688	1.22	0.102418512327744	1.78	0.116496372702931	0.0674239921617702	0.231378080331614	0.1282	0.0726	0.0031	0.0021	0.0073	0.0026	0.0027	0.0132	0.1638	0.0047	0.0049	0.0037	0.0796	0.0112	0.0037	0.0031	0.0027	0.1371	0.0896	0.006	0.0092	0.0059	0.0239	0.0057	0.0084	0.2027
8	rs72676941	95702935	1.22	0.102418512327744	1.77	0.128753168183355	0.0652654255367443	0.232475394744211	0.1281	0.0726	0.0032	0.0021	0.0073	0.0026	0.0027	0.0132	0.1637	0.0047	0.0049	0.0038	0.0795	0.0112	0.0037	0.0031	0.0027	0.1371	0.0895	0.006	0.0092	0.0059	0.0239	0.0057	0.0084	0.2026
8	rs71532329	95713737	1.22	0.102418512327744	1.77	0.128753168183355	0.0484380198710797	0.142841410809335	0.1277	0.0729	0.0031	0.0021	0.0072	0.0026	0.0027	0.0132	0.1637	0.0046	0.005	0.0038	0.0798	0.0113	0.0037	0.0031	0.0027	0.137	0.0896	0.0059	0.0092	0.0058	0.0238	0.0056	0.0084	0.2031
8	rs1046163	95719387	1.22	0.102418512327744	1.77	0.128753168183355	0.0516724856728915	0.138315494553987	0.1274	0.0732	0.003	0.002	0.0071	0.0026	0.0027	0.0131	0.1636	0.0046	0.005	0.0038	0.08	0.0113	0.0036	0.0031	0.0026	0.1369	0.0897	0.0058	0.0092	0.0057	0.0238	0.0055	0.0083	0.2036
8	rs13267007	95732283	1.22	0.102418512327744	1.77	0.128753168183355	0.0650696935854885	0.1368491957257	0.1272	0.0736	0.0027	0.002	0.007	0.0026	0.0026	0.0131	0.1637	0.0044	0.005	0.0038	0.0801	0.0112	0.0035	0.0031	0.0026	0.1367	0.0898	0.0056	0.0093	0.0056	0.024	0.0054	0.0083	0.2044
8	rs112984377	95733005	1.22	0.102418512327744	1.77	0.128753168183355	0.0610668173845888	0.10551490772154	0.1272	0.0737	0.0027	0.002	0.007	0.0026	0.0026	0.0131	0.1637	0.0044	0.005	0.0038	0.0801	0.0112	0.0035	0.0031	0.0026	0.1367	0.0898	0.0056	0.0093	0.0055	0.024	0.0054	0.0083	0.2045
8	rs62524284	95747460	1.23	0.0887081089854507	1.77	0.128753168183355	0.0667258562662527	0.115130938815901	0.1268	0.0738	0.0025	0.002	0.0069	0.0026	0.0026	0.0132	0.1636	0.0043	0.0051	0.0038	0.0806	0.0113	0.0034	0.0031	0.0025	0.1367	0.0903	0.0055	0.0093	0.0054	0.0239	0.0053	0.0084	0.205
8	rs72676946	95757455	1.23	0.0887081089854507	1.77	0.128753168183355	0.0938052082823134	0.123033788456447	0.126	0.0742	0.0022	0.002	0.0067	0.0025	0.0025	0.0133	0.163	0.0042	0.0051	0.0036	0.0814	0.0112	0.003	0.0031	0.0023	0.1368	0.0914	0.0052	0.0094	0.005	0.0236	0.0052	0.0087	0.206
8	rs11464987	95757574	1.23	0.0887081089854507	1.77	0.128753168183355	0.0944499386912021	0.128172907879279	0.126	0.0742	0.0022	0.002	0.0067	0.0025	0.0025	0.0133	0.163	0.0042	0.0051	0.0036	0.0814	0.0112	0.003	0.0031	0.0023	0.1368	0.0914	0.0052	0.0094	0.005	0.0236	0.0052	0.0087	0.206
8	rs4524755	95774806	1.23	0.0887081089854507	1.77	0.128753168183355	0.089153983888124	0.104604167606527	0.126	0.0742	0.0022	0.0019	0.0068	0.0025	0.0025	0.0134	0.1628	0.0041	0.005	0.0037	0.0816	0.011	0.0029	0.0031	0.0023	0.1365	0.0916	0.0051	0.0094	0.0049	0.0235	0.0052	0.0087	0.2063
8	rs11996148	95790085	1.23	0.0887081089854507	1.77	0.128753168183355	0.0810390180067436	0.112144554967232	0.1267	0.0743	0.0021	0.0019	0.0069	0.0024	0.0025	0.0139	0.1622	0.004	0.0051	0.0039	0.0818	0.0107	0.0029	0.0031	0.0022	0.1361	0.0918	0.005	0.0093	0.0047	0.0233	0.0052	0.0088	0.2066
8	rs4398879	95793515	1.23	0.0887081089854507	1.77	0.128753168183355	0.0780758058117323	0.10131825227347	0.1265	0.0743	0.0021	0.0019	0.0069	0.0024	0.0025	0.0139	0.1621	0.004	0.0051	0.0039	0.0818	0.0106	0.0029	0.0031	0.0022	0.1363	0.0919	0.005	0.0093	0.0047	0.0233	0.0052	0.0088	0.2068
8	rs56323901	95803634	1.24	0.0764474044013007	1.77	0.128753168183355	0.0745619040139552	0.0626719286042323	0.1268	0.0745	0.0021	0.0019	0.0069	0.0024	0.0024	0.0139	0.1619	0.004	0.0051	0.0039	0.0821	0.0106	0.0029	0.003	0.0022	0.1359	0.0919	0.0051	0.0092	0.0047	0.0232	0.0052	0.0089	0.2069
8	rs75411261	95809269	1.24	0.0764474044013007	1.77	0.128753168183355	0.0776363344076961	0.0742321627303153	0.1271	0.0748	0.002	0.0019	0.007	0.0023	0.0024	0.0139	0.1617	0.0039	0.0051	0.004	0.0825	0.0106	0.0029	0.0029	0.0022	0.1354	0.0918	0.0052	0.0091	0.0046	0.0231	0.0051	0.0089	0.2071
8	rs12543525	95812058	1.24	0.0764474044013007	1.76	0.141944438278083	0.0975631425009672	0.103367180811533	0.1282	0.0757	0.0019	0.0018	0.0072	0.0021	0.0023	0.0139	0.1608	0.0037	0.005	0.0043	0.0839	0.0106	0.003	0.0026	0.0021	0.134	0.0914	0.0055	0.0089	0.0044	0.0228	0.0049	0.0091	0.2074
8	rs75685562	95814591	1.24	0.0764474044013007	1.76	0.141944438278083	0.198205874033917	0.106096057113032	0.1294	0.0768	0.0017	0.0018	0.0076	0.0018	0.0022	0.0139	0.1598	0.0033	0.0051	0.0046	0.0856	0.0106	0.003	0.0023	0.0019	0.1319	0.0914	0.006	0.0085	0.0041	0.0223	0.0046	0.0093	0.2078
8	rs9643349	95818634	1.24	0.0764474044013007	1.76	0.141944438278083	0.225566331565994	0.123033788456447	0.1296	0.0771	0.0017	0.0017	0.0076	0.0018	0.0022	0.014	0.1596	0.0032	0.0051	0.0046	0.0859	0.0106	0.003	0.0023	0.0019	0.1316	0.0914	0.0061	0.0085	0.0041	0.0222	0.0046	0.0093	0.2079
8	rs78456818	95826590	1.24	0.0764474044013007	1.78	0.116496372702931	0.248444884146496	0.1286195965827	0.1298	0.0772	0.0017	0.0017	0.0076	0.0017	0.0022	0.014	0.1592	0.0032	0.0051	0.0047	0.086	0.0106	0.003	0.0021	0.0019	0.1317	0.0914	0.0061	0.0084	0.0041	0.0222	0.0045	0.0093	0.2081
8	rs117683938	95827976	1.24	0.0764474044013007	1.78	0.116496372702931	0.24963407231474	0.129156384421909	0.1298	0.0772	0.0016	0.0017	0.0076	0.0017	0.0022	0.014	0.1591	0.0032	0.0051	0.0047	0.0861	0.0106	0.003	0.0021	0.0019	0.1316	0.0914	0.0061	0.0084	0.0041	0.0222	0.0045	0.0093	0.2081
8	rs113303700	95830018	1.24	0.0764474044013007	1.78	0.116496372702931	0.249281395764224	0.128351514075649	0.1298	0.0772	0.0016	0.0017	0.0076	0.0017	0.0022	0.014	0.1591	0.0032	0.0051	0.0047	0.0861	0.0106	0.003	0.0021	0.0019	0.1316	0.0914	0.0061	0.0084	0.0041	0.0222	0.0045	0.0093	0.2081
8	rs11776687	95836307	1.24	0.0764474044013007	1.78	0.116496372702931	0.242458852746618	0.140802799448455	0.1299	0.0771	0.0016	0.0017	0.0076	0.0017	0.0022	0.014	0.159	0.0032	0.0051	0.0047	0.0861	0.0106	0.003	0.0021	0.0019	0.1316	0.0915	0.0062	0.0084	0.0041	0.0222	0.0045	0.0093	0.2082
8	rs73269191	95838412	1.24	0.0764474044013007	1.77	0.128753168183355	0.25553732757947	0.144330712889343	0.1299	0.0772	0.0017	0.0018	0.0076	0.0018	0.0023	0.0139	0.159	0.0032	0.0051	0.0047	0.0861	0.0106	0.003	0.0021	0.0019	0.1313	0.0915	0.0062	0.0084	0.004	0.0222	0.0045	0.0093	0.2083
8	rs28756805	95847357	1.24	0.0764474044013007	1.77	0.128753168183355	0.254021047082627	0.141265183652703	0.1299	0.0772	0.0017	0.0018	0.0076	0.0018	0.0022	0.0139	0.159	0.0032	0.0051	0.0047	0.0861	0.0106	0.003	0.0021	0.0019	0.1313	0.0915	0.0062	0.0084	0.004	0.0222	0.0045	0.0093	0.2083
8	rs6980673	95867687	1.24	0.0764474044013007	1.76	0.141944438278083	0.243762801394318	0.158175275208145	0.1302	0.0771	0.0017	0.0017	0.0076	0.0018	0.002	0.0139	0.1589	0.0032	0.0051	0.0047	0.0861	0.0108	0.003	0.0021	0.0018	0.1313	0.0914	0.0062	0.0084	0.004	0.0222	0.0044	0.0093	0.2085
8	rs713113	95877787	1.24	0.0764474044013007	1.76	0.141944438278083	0.252820452919294	0.1763538447233	0.1301	0.0771	0.0017	0.0017	0.0076	0.0018	0.002	0.0139	0.1586	0.0032	0.0051	0.0047	0.0861	0.0108	0.003	0.0021	0.0018	0.1314	0.0914	0.0062	0.0085	0.004	0.0221	0.0044	0.0093	0.2088
8	rs28399589	95892982	1.24	0.0764474044013007	1.76	0.141944438278083	0.258359925745596	0.174255717762222	0.13	0.077	0.0017	0.0018	0.0075	0.0018	0.0017	0.014	0.1585	0.0032	0.0051	0.0048	0.0863	0.0109	0.003	0.0021	0.0017	0.1313	0.0914	0.0062	0.0086	0.004	0.0221	0.0043	0.0093	0.2091
8	rs16893774	95895976	1.24	0.0764474044013007	1.77	0.128753168183355	0.26070242103353	0.173558279992957	0.13	0.077	0.0017	0.0018	0.0075	0.0018	0.0016	0.014	0.1585	0.0032	0.0051	0.0048	0.0864	0.0109	0.003	0.0021	0.0017	0.1312	0.0914	0.0062	0.0086	0.004	0.0221	0.0043	0.0093	0.2092
8	rs2467670	95896106	1.24	0.0764474044013007	1.77	0.128753168183355	0.26070242103353	0.173558279992957	0.13	0.077	0.0017	0.0018	0.0075	0.0018	0.0016	0.014	0.1585	0.0032	0.0051	0.0048	0.0864	0.0109	0.003	0.0021	0.0017	0.1312	0.0914	0.0062	0.0086	0.004	0.0221	0.0043	0.0093	0.2092
8	rs74737047	95909629	1.24	0.0764474044013007	1.77	0.128753168183355	0.264966121834416	0.159623183808191	0.1301	0.077	0.0017	0.0018	0.0075	0.0018	0.0017	0.014	0.1585	0.0032	0.0051	0.0049	0.0864	0.0109	0.003	0.0021	0.0017	0.1312	0.0915	0.0062	0.0086	0.0041	0.0219	0.0043	0.0093	0.2091
8	rs112780027	95911731	1.24	0.0764474044013007	1.77	0.128753168183355	0.291766452039459	0.150816995741665	0.1302	0.077	0.0017	0.0017	0.0075	0.0018	0.0018	0.014	0.1584	0.0032	0.005	0.005	0.0865	0.0109	0.0029	0.0021	0.0018	0.1312	0.0917	0.0063	0.0086	0.0041	0.0217	0.0043	0.0093	0.2091
8	rs684303	95930901	1.24	0.0764474044013007	1.77	0.128753168183355	0.312338769370348	0.157693680167223	0.1302	0.077	0.0017	0.0017	0.0075	0.0018	0.0019	0.0139	0.1583	0.0032	0.005	0.0051	0.0865	0.0109	0.0029	0.0021	0.0018	0.1311	0.0919	0.0063	0.0085	0.0041	0.0213	0.0042	0.0092	0.2091
8	rs2123647	95931782	1.24	0.0764474044013007	1.77	0.128753168183355	0.305464362046502	0.160300473335357	0.1302	0.0768	0.0017	0.0017	0.0075	0.0018	0.0019	0.0139	0.1583	0.0032	0.005	0.0051	0.0865	0.011	0.0029	0.0021	0.0018	0.131	0.092	0.0063	0.0085	0.0042	0.0214	0.0043	0.0092	0.2091
8	rs2515235	95934108	1.24	0.0764474044013007	1.72	0.204795704918344	0.275091657966183	0.145919219953909	0.1303	0.0768	0.0017	0.0017	0.0076	0.0017	0.0019	0.0138	0.1581	0.0034	0.005	0.0051	0.0872	0.0108	0.0029	0.0019	0.002	0.1309	0.0921	0.0062	0.0084	0.0041	0.0214	0.0043	0.009	0.2092
8	rs896854	95960511	1.24	0.0764474044013007	1.69	0.263511633917478	0.201438719110204	0.151290994582661	0.1304	0.0766	0.0019	0.0019	0.0076	0.0016	0.002	0.0137	0.1577	0.0035	0.0051	0.0051	0.088	0.0109	0.003	0.0019	0.0021	0.1304	0.0928	0.0061	0.0083	0.0042	0.0213	0.0044	0.0091	0.208
8	rs75478057	95963417	1.24	0.0764474044013007	1.68	0.285465824887251	0.183116818523023	0.152240590799791	0.1304	0.0761	0.0019	0.0019	0.0077	0.0017	0.002	0.0138	0.1576	0.0035	0.0051	0.0051	0.0883	0.0109	0.0031	0.0017	0.0021	0.1304	0.0928	0.0061	0.0083	0.0042	0.0214	0.0045	0.0091	0.2079
8	rs493506	95965135	1.24	0.0764474044013007	1.68	0.285465824887251	0.175033464126504	0.148078359229789	0.1305	0.0759	0.0019	0.0019	0.0077	0.0018	0.002	0.0138	0.1575	0.0035	0.0051	0.0051	0.0884	0.0109	0.0031	0.0017	0.0021	0.1304	0.0928	0.0061	0.0083	0.0042	0.0214	0.0046	0.0091	0.2079
8	rs72676996	95965818	1.24	0.0764474044013007	1.68	0.285465824887251	0.17431234108766	0.146856569611535	0.1304	0.0759	0.0019	0.0019	0.0077	0.0018	0.002	0.0138	0.1575	0.0035	0.0051	0.0051	0.0884	0.0109	0.0031	0.0017	0.0021	0.1304	0.0928	0.006	0.0083	0.0042	0.0214	0.0046	0.0091	0.2079
8	rs9297949	95969445	1.24	0.0764474044013007	1.68	0.285465824887251	0.17105302611472	0.13212349450214	0.1303	0.0756	0.0019	0.0019	0.0077	0.0017	0.002	0.0138	0.1577	0.0035	0.0052	0.0051	0.0885	0.0108	0.0031	0.0017	0.0022	0.1301	0.0932	0.006	0.0085	0.0042	0.0214	0.0046	0.0092	0.2079
8	rs113510116	95971281	1.24	0.0764474044013007	1.68	0.285465824887251	0.168994304330214	0.128530212661988	0.1301	0.0756	0.0019	0.0019	0.0077	0.0017	0.002	0.0138	0.1578	0.0035	0.0052	0.0051	0.0884	0.0108	0.0031	0.0017	0.0022	0.1301	0.0932	0.0059	0.0085	0.0043	0.0214	0.0046	0.0092	0.2077
8	rs17665737	95986306	1.24	0.0764474044013007	1.68	0.285465824887251	0.168111399886954	0.129604341022581	0.1301	0.0756	0.0019	0.0019	0.0077	0.0017	0.002	0.0138	0.1578	0.0035	0.0052	0.0051	0.0884	0.0108	0.0031	0.0017	0.0022	0.1301	0.0932	0.0059	0.0085	0.0043	0.0214	0.0046	0.0092	0.2077
8	rs10099059	95986972	1.24	0.0764474044013007	1.69	0.263511633917478	0.163355613796788	0.129156384421909	0.1299	0.0756	0.0019	0.0019	0.0077	0.0017	0.002	0.0139	0.1578	0.0036	0.0052	0.0051	0.0883	0.0108	0.0032	0.0017	0.0022	0.1301	0.0933	0.0059	0.0085	0.0044	0.0215	0.0047	0.0092	0.2075
8	rs10099173	95987063	1.24	0.0764474044013007	1.69	0.263511633917478	0.163251605693464	0.127281264844169	0.1299	0.0756	0.0019	0.0019	0.0077	0.0017	0.002	0.0139	0.1578	0.0036	0.0052	0.0051	0.0883	0.0108	0.0032	0.0017	0.0022	0.1301	0.0933	0.0059	0.0085	0.0044	0.0215	0.0047	0.0092	0.2075
8	rs77878227	95998870	1.24	0.0764474044013007	1.7	0.24276969786222	0.165339139426496	0.157597423766489	0.1298	0.0754	0.0019	0.0019	0.0079	0.0016	0.0019	0.0141	0.1578	0.0038	0.0052	0.0052	0.0881	0.0109	0.0031	0.0018	0.0022	0.1298	0.0935	0.0059	0.0084	0.0046	0.0215	0.0047	0.0094	0.2072
8	rs180965318	96017997	1.24	0.0764474044013007	1.7	0.24276969786222	0.170768201639134	0.199367065289006	0.1297	0.0751	0.0019	0.0018	0.008	0.0015	0.0019	0.0143	0.1579	0.0041	0.0053	0.0053	0.0879	0.0109	0.0031	0.0017	0.0022	0.1294	0.0936	0.0058	0.0083	0.0047	0.0216	0.0047	0.0096	0.207
8	rs2599723	96027306	1.24	0.0764474044013007	1.7	0.24276969786222	0.17165919497956	0.213839181615378	0.1297	0.0751	0.0019	0.0018	0.008	0.0015	0.0019	0.0143	0.1579	0.0042	0.0052	0.0053	0.088	0.0109	0.0031	0.0017	0.0022	0.1293	0.0936	0.0058	0.0083	0.0047	0.0216	0.0047	0.0097	0.2069
8	rs17666409	96029817	1.24	0.0764474044013007	1.7	0.24276969786222	0.170341482658174	0.212131683724632	0.1297	0.0751	0.0019	0.0018	0.008	0.0015	0.0019	0.0143	0.1579	0.0042	0.0052	0.0053	0.088	0.0109	0.0031	0.0017	0.0022	0.1293	0.0937	0.0058	0.0083	0.0047	0.0216	0.0047	0.0097	0.2069
8	rs74912350	96035756	1.24	0.0764474044013007	1.7	0.24276969786222	0.169915384933975	0.204820306571179	0.1297	0.0751	0.0019	0.0018	0.008	0.0015	0.0019	0.0143	0.1579	0.0042	0.0052	0.0053	0.088	0.0109	0.0031	0.0017	0.0022	0.1293	0.0937	0.0058	0.0083	0.0047	0.0216	0.0047	0.0097	0.2069
8	rs2678822	96062601	1.25	0.0655389160366862	1.7	0.24276969786222	0.1709461845775	0.234785201672574	0.1297	0.075	0.002	0.0018	0.008	0.0015	0.0019	0.0144	0.1579	0.0043	0.0051	0.0053	0.0882	0.011	0.0031	0.0017	0.0022	0.1291	0.0937	0.0058	0.008	0.0048	0.0217	0.0047	0.0098	0.2069
8	rs76847527	96063988	1.25	0.0655389160366862	1.7	0.24276969786222	0.170874978458673	0.231816804768686	0.1297	0.075	0.002	0.0018	0.008	0.0015	0.0019	0.0144	0.1579	0.0043	0.0051	0.0053	0.0881	0.011	0.0031	0.0017	0.0022	0.1291	0.0937	0.0058	0.008	0.0048	0.0217	0.0047	0.0098	0.2069
8	rs11779506	96074902	1.25	0.0655389160366862	1.7	0.24276969786222	0.178482374893644	0.231268441210747	0.1297	0.075	0.002	0.0018	0.008	0.0015	0.0019	0.0144	0.1578	0.0044	0.005	0.0053	0.0882	0.011	0.0032	0.0016	0.0022	0.1289	0.0937	0.0058	0.008	0.0048	0.0217	0.0047	0.01	0.2068
8	rs79951127	96077028	1.25	0.0655389160366862	1.7	0.24276969786222	0.178555402224082	0.230501438186522	0.1297	0.075	0.002	0.0018	0.008	0.0015	0.0019	0.0144	0.1578	0.0044	0.005	0.0053	0.0881	0.0111	0.0032	0.0016	0.0022	0.1288	0.0937	0.0058	0.0079	0.0048	0.0217	0.0047	0.01	0.2068
8	rs73278577	96083675	1.25	0.0655389160366862	1.7	0.24276969786222	0.246382243003693	0.361799479870693	0.1303	0.0748	0.0021	0.002	0.0076	0.0014	0.0018	0.015	0.1582	0.0052	0.0049	0.0054	0.0871	0.011	0.0032	0.0015	0.0022	0.1268	0.0948	0.0055	0.0079	0.0048	0.0213	0.0049	0.0112	0.2064
8	rs2923814	96091640	1.26	0.0558850734446599	1.69	0.263511633917478	0.295376915435134	0.419002878192097	0.13	0.0753	0.0022	0.0021	0.0076	0.0013	0.0018	0.0153	0.1577	0.0055	0.005	0.0054	0.0868	0.011	0.0032	0.0014	0.0023	0.1264	0.095	0.0055	0.0077	0.005	0.0213	0.0047	0.0114	0.2063
8	rs1451711	96101915	1.26	0.0558850734446599	1.68	0.285465824887251	0.310104401444295	0.449645280655943	0.1293	0.0752	0.0022	0.0021	0.0076	0.0013	0.0018	0.0155	0.1577	0.0056	0.005	0.0054	0.0868	0.0112	0.0032	0.0015	0.0023	0.1262	0.0949	0.0055	0.0078	0.0051	0.0214	0.0047	0.0114	0.2066
8	rs12548426	96105186	1.26	0.0558850734446599	1.67	0.308662716071979	0.308125399804028	0.462357022228714	0.1292	0.0753	0.0022	0.002	0.0076	0.0013	0.0017	0.0156	0.1583	0.0057	0.005	0.0054	0.0867	0.011	0.0032	0.0015	0.0022	0.126	0.0947	0.0056	0.0078	0.0051	0.0214	0.0047	0.0115	0.2063
8	rs79036791	96112016	1.26	0.0558850734446599	1.67	0.308662716071979	0.331851125801721	0.460209581948691	0.1291	0.0754	0.0022	0.002	0.0077	0.0013	0.0017	0.0157	0.1583	0.0057	0.005	0.0054	0.0866	0.011	0.0032	0.0014	0.0022	0.1257	0.0947	0.0057	0.0078	0.0052	0.0215	0.0047	0.0115	0.2065
8	rs117617806	96116784	1.26	0.0558850734446599	1.66	0.333131717406117	0.393114814101647	0.509281341970346	0.1289	0.0755	0.0022	0.0019	0.0078	0.0013	0.0017	0.0159	0.1582	0.0058	0.0049	0.0054	0.0864	0.011	0.0033	0.0014	0.0022	0.1252	0.0947	0.0058	0.0079	0.0052	0.0215	0.0047	0.0117	0.2067
8	rs4392868	96120072	1.26	0.0558850734446599	1.66	0.333131717406117	0.420868491983212	0.532543317198004	0.1288	0.0757	0.0022	0.0019	0.0078	0.0012	0.0017	0.0159	0.1579	0.0058	0.0048	0.0054	0.0866	0.011	0.0033	0.0014	0.0022	0.1251	0.0947	0.0058	0.008	0.0052	0.0216	0.0047	0.0117	0.2067
8	rs2044035	96123381	1.26	0.0558850734446599	1.66	0.333131717406117	0.460225098699162	0.550439091075101	0.1289	0.0757	0.0021	0.0019	0.0078	0.0012	0.0017	0.0159	0.1579	0.0059	0.0048	0.0054	0.0866	0.011	0.0033	0.0014	0.0023	0.125	0.0947	0.0057	0.008	0.0052	0.0216	0.0047	0.0117	0.2068
8	rs7000734	96127030	1.26	0.0558850734446599	1.67	0.308662716071979	0.444310062558035	0.533100332944178	0.129	0.0757	0.0021	0.0019	0.0078	0.0012	0.0017	0.0159	0.1579	0.0059	0.0048	0.0054	0.0866	0.011	0.0033	0.0014	0.0023	0.1252	0.0945	0.0056	0.008	0.0052	0.0217	0.0047	0.0116	0.2069
8	rs16917360	96127132	1.26	0.0558850734446599	1.67	0.308662716071979	0.442347462654478	0.532404085931202	0.129	0.0757	0.0021	0.0019	0.0078	0.0012	0.0017	0.0159	0.1581	0.0059	0.0048	0.0054	0.0866	0.011	0.0033	0.0014	0.0023	0.1252	0.0945	0.0056	0.008	0.0052	0.0217	0.0047	0.0116	0.2068
8	rs192714	96137455	1.26	0.0558850734446599	1.67	0.308662716071979	0.365991986298315	0.511761152510224	0.1278	0.0754	0.0022	0.0018	0.0081	0.0012	0.0016	0.0161	0.1566	0.006	0.0048	0.0051	0.0875	0.0108	0.0033	0.0015	0.0021	0.125	0.0952	0.0057	0.0082	0.0052	0.0219	0.0047	0.011	0.2082
8	rs72664621	96143651	1.26	0.0558850734446599	1.67	0.308662716071979	0.356015893767709	0.460343720140596	0.1279	0.0754	0.0022	0.0018	0.008	0.0013	0.0016	0.0161	0.1566	0.006	0.0047	0.005	0.0876	0.0107	0.0033	0.0015	0.0021	0.1251	0.0953	0.0058	0.0082	0.0053	0.0219	0.0047	0.011	0.2082
8	rs6985023	96144814	1.26	0.0558850734446599	1.67	0.308662716071979	0.355164346520197	0.456591736073712	0.1279	0.0754	0.0022	0.0018	0.008	0.0013	0.0016	0.0161	0.1565	0.006	0.0047	0.005	0.0876	0.0107	0.0033	0.0015	0.0021	0.1252	0.0954	0.0058	0.0082	0.0053	0.0219	0.0047	0.011	0.2081
8	rs7842334	96147295	1.26	0.0558850734446599	1.67	0.308662716071979	0.353623591557169	0.44272709247883	0.1279	0.0753	0.0022	0.0018	0.008	0.0013	0.0016	0.0161	0.1565	0.006	0.0047	0.005	0.0876	0.0107	0.0033	0.0015	0.0021	0.1252	0.0954	0.0058	0.0082	0.0054	0.0219	0.0047	0.011	0.2081
8	rs118048740	96159353	1.26	0.0558850734446599	1.67	0.308662716071979	0.333239125868535	0.427660967777621	0.1279	0.0751	0.0022	0.0018	0.008	0.0013	0.0016	0.0162	0.1563	0.006	0.0047	0.005	0.0879	0.0107	0.0033	0.0015	0.0021	0.1254	0.0954	0.0058	0.0082	0.0054	0.0219	0.0047	0.0109	0.208
8	rs13263827	96162964	1.26	0.0558850734446599	1.67	0.308662716071979	0.327450216651872	0.426477510138837	0.1279	0.075	0.0022	0.0018	0.008	0.0013	0.0016	0.0162	0.1563	0.006	0.0047	0.005	0.088	0.0107	0.0033	0.0015	0.0021	0.1254	0.0954	0.0058	0.0082	0.0054	0.0219	0.0047	0.0109	0.208
8	rs2439648	96163221	1.26	0.0558850734446599	1.68	0.285465824887251	0.327144320785805	0.426608961834101	0.1279	0.075	0.0022	0.0018	0.008	0.0013	0.0016	0.0162	0.1563	0.006	0.0047	0.005	0.088	0.0107	0.0033	0.0015	0.0021	0.1254	0.0954	0.0058	0.0082	0.0054	0.0219	0.0047	0.0109	0.208
8	rs16917378	96163565	1.26	0.0558850734446599	1.69	0.263511633917478	0.328675293363928	0.429767068092039	0.1279	0.075	0.0022	0.0018	0.008	0.0013	0.0016	0.0162	0.1562	0.006	0.0047	0.005	0.088	0.0107	0.0033	0.0015	0.0021	0.1254	0.0954	0.0058	0.0082	0.0054	0.0219	0.0047	0.0109	0.208
8	rs73264571	96164643	1.26	0.0558850734446599	1.69	0.263511633917478	0.33174843103855	0.437027889341484	0.1279	0.075	0.0022	0.0018	0.008	0.0013	0.0016	0.0162	0.1562	0.006	0.0047	0.005	0.088	0.0108	0.0033	0.0015	0.0021	0.1254	0.0954	0.0058	0.0082	0.0054	0.0219	0.0047	0.011	0.208
8	rs7009937	96176796	1.27	0.0473888655537761	1.69	0.263511633917478	0.277608370033638	0.594943012054691	0.1267	0.074	0.0025	0.0019	0.0082	0.0016	0.0017	0.0166	0.1572	0.0063	0.005	0.0044	0.089	0.0107	0.0032	0.0015	0.0021	0.1249	0.0953	0.006	0.0084	0.0055	0.0224	0.0046	0.0115	0.2063
8	rs74593337	96179445	1.27	0.0473888655537761	1.68	0.285465824887251	0.368047490561961	0.885283531081835	0.1251	0.0727	0.0028	0.002	0.0086	0.0019	0.0019	0.0171	0.1585	0.0067	0.0054	0.0036	0.0901	0.0105	0.0031	0.0014	0.0021	0.1241	0.0951	0.0062	0.0087	0.0056	0.023	0.0044	0.0121	0.2041
8	rs72664629	96179827	1.27	0.0473888655537761	1.69	0.263511633917478	0.3716315568018	0.89419614244932	0.1249	0.0725	0.0029	0.002	0.0086	0.0019	0.0019	0.0172	0.1586	0.0067	0.0055	0.0035	0.0902	0.0105	0.0031	0.0014	0.0021	0.1242	0.0951	0.0062	0.0088	0.0056	0.023	0.0044	0.0122	0.2039
8	rs13248814	96181118	1.27	0.0473888655537761	1.68	0.285465824887251	0.370217535129089	0.923088850700519	0.1249	0.0725	0.0029	0.002	0.0087	0.002	0.0019	0.0172	0.1587	0.0067	0.0055	0.0035	0.0902	0.0106	0.0032	0.0014	0.0021	0.1242	0.095	0.0062	0.0088	0.0056	0.0231	0.0044	0.0122	0.2038
8	rs297567	96181247	1.27	0.0473888655537761	1.68	0.285465824887251	0.374686478847603	0.939816525373254	0.1249	0.0725	0.0029	0.002	0.0087	0.002	0.0019	0.0172	0.1587	0.0067	0.0055	0.0035	0.0902	0.0106	0.0032	0.0014	0.0021	0.1242	0.095	0.0062	0.0088	0.0056	0.0231	0.0044	0.0122	0.2038
8	rs190932	96182126	1.27	0.0473888655537761	1.68	0.285465824887251	0.426334369597734	0.992587280735305	0.1249	0.0723	0.0029	0.002	0.0087	0.002	0.0019	0.0172	0.1587	0.0069	0.0055	0.0035	0.0902	0.0106	0.0032	0.0014	0.0021	0.124	0.0951	0.0062	0.0089	0.0056	0.0231	0.0043	0.0122	0.2037
8	rs76467294	96184234	1.27	0.0473888655537761	1.69	0.263511633917478	0.445978653934602	1.01725350622808	0.1247	0.0721	0.0029	0.002	0.0087	0.002	0.0019	0.0172	0.1588	0.007	0.0055	0.0035	0.0902	0.0107	0.0031	0.0015	0.0021	0.1239	0.0952	0.0062	0.0089	0.0056	0.0232	0.0043	0.0123	0.2035
8	rs297574	96187103	1.26	0.0558850734446599	1.69	0.263511633917478	0.497015663907302	1.15752798744459	0.1243	0.0718	0.003	0.002	0.0088	0.002	0.0019	0.0173	0.1589	0.0072	0.0056	0.0035	0.09	0.0109	0.0031	0.0015	0.0021	0.1239	0.0953	0.0062	0.009	0.0056	0.0233	0.0044	0.0123	0.2031
8	rs62524809	96188675	1.26	0.0558850734446599	1.69	0.263511633917478	0.479004604720755	1.13634958661732	0.1243	0.0717	0.003	0.002	0.0089	0.002	0.002	0.0174	0.159	0.0071	0.0056	0.0035	0.0899	0.0109	0.0031	0.0015	0.0021	0.1238	0.0953	0.0062	0.009	0.0055	0.0233	0.0044	0.0124	0.2032
8	rs10089439	96192855	1.26	0.0558850734446599	1.69	0.263511633917478	0.465570738901296	1.16970856478176	0.124	0.0715	0.003	0.002	0.0089	0.002	0.002	0.0177	0.1591	0.007	0.0057	0.0035	0.0895	0.011	0.0032	0.0015	0.0021	0.1235	0.0953	0.0062	0.009	0.0055	0.0233	0.0045	0.0124	0.2032
8	rs11785317	96202197	1.27	0.0473888655537761	1.69	0.263511633917478	0.415610504890796	1.28116601831787	0.1235	0.0711	0.0032	0.0021	0.0091	0.0021	0.0023	0.0181	0.1578	0.0071	0.0059	0.0035	0.0893	0.0112	0.0034	0.0016	0.0022	0.1236	0.0948	0.0069	0.0091	0.0055	0.0237	0.0044	0.0123	0.203
8	rs6471522	96202974	1.27	0.0473888655537761	1.7	0.24276969786222	0.397777735984768	1.3599161588528	0.1237	0.0708	0.0032	0.0021	0.0092	0.0021	0.0023	0.0182	0.1579	0.0071	0.0061	0.0035	0.089	0.0112	0.0034	0.0017	0.0022	0.1236	0.0946	0.0069	0.0091	0.0053	0.0239	0.0044	0.0124	0.2028
8	rs58237014	96203427	1.27	0.0473888655537761	1.69	0.263511633917478	0.381661778176938	1.37074630017827	0.1237	0.0707	0.0032	0.0022	0.0092	0.0021	0.0023	0.0182	0.1577	0.007	0.0062	0.0035	0.0888	0.0112	0.0034	0.0017	0.0022	0.1236	0.0946	0.0069	0.0092	0.0053	0.0239	0.0044	0.0123	0.2029
8	rs6996002	96204904	1.27	0.0473888655537761	1.69	0.263511633917478	0.445680465412894	1.37260916761744	0.123	0.0696	0.0035	0.0027	0.0097	0.0025	0.0027	0.0189	0.1562	0.007	0.0067	0.0038	0.0871	0.011	0.0033	0.002	0.0024	0.1226	0.0955	0.0073	0.0094	0.0055	0.0243	0.0051	0.0123	0.2027
8	rs998980	96205920	1.27	0.0473888655537761	1.69	0.263511633917478	0.450223514487115	1.24159648659179	0.1229	0.068	0.004	0.003	0.0098	0.0029	0.0031	0.0191	0.1544	0.007	0.0072	0.0042	0.0864	0.0109	0.0035	0.0023	0.0025	0.1217	0.0963	0.0076	0.0096	0.0058	0.0247	0.0054	0.0121	0.2028
8	rs17669235	96208007	1.27	0.0473888655537761	1.69	0.263511633917478	0.333650964572781	1.03317128559028	0.1231	0.0676	0.0038	0.0032	0.0096	0.0029	0.0032	0.0191	0.1536	0.0068	0.0073	0.0043	0.0856	0.0107	0.0037	0.0024	0.0026	0.1224	0.0971	0.0077	0.0098	0.0057	0.0246	0.0055	0.0116	0.2027
8	rs7844863	96208009	1.27	0.0473888655537761	1.69	0.263511633917478	0.317836131079747	1.04155091223753	0.1231	0.0676	0.0038	0.0032	0.0096	0.0029	0.0032	0.0189	0.1536	0.0068	0.0073	0.0043	0.0856	0.0107	0.0037	0.0024	0.0026	0.1224	0.0971	0.0077	0.0098	0.0055	0.0248	0.0056	0.0116	0.2027
8	rs77609822	96208095	1.27	0.0473888655537761	1.69	0.263511633917478	0.311642726413827	1.00346448810686	0.1232	0.0676	0.0038	0.0032	0.0097	0.0029	0.0032	0.0189	0.1536	0.0067	0.0071	0.0043	0.0856	0.0107	0.0037	0.0024	0.0026	0.1224	0.0971	0.0077	0.0098	0.0055	0.0248	0.0056	0.0116	0.2027
8	rs4484658	96208726	1.27	0.0473888655537761	1.69	0.263511633917478	0.287607975132586	0.908305341418445	0.1234	0.0675	0.0038	0.0032	0.0096	0.003	0.0032	0.0189	0.1536	0.0066	0.0071	0.0043	0.0854	0.0106	0.0038	0.0024	0.0025	0.1226	0.0972	0.0078	0.0099	0.0055	0.0247	0.0056	0.0115	0.2028
8	rs7814493	96214372	1.27	0.0473888655537761	1.67	0.308662716071979	0.301837583595973	0.877168620351467	0.1235	0.0671	0.0038	0.0032	0.0096	0.003	0.0032	0.0189	0.1538	0.0065	0.0072	0.0043	0.0851	0.0105	0.0039	0.0024	0.0025	0.1226	0.097	0.0078	0.0101	0.0056	0.0246	0.0056	0.0114	0.2031
8	rs117432309	96214817	1.27	0.0473888655537761	1.67	0.308662716071979	0.307927867552857	0.880131916259749	0.1236	0.067	0.0038	0.0032	0.0096	0.003	0.0032	0.0189	0.1538	0.0065	0.0072	0.0043	0.0851	0.0105	0.0039	0.0024	0.0025	0.1226	0.097	0.0078	0.0101	0.0056	0.0246	0.0056	0.0114	0.2031
8	rs13257907	96215073	1.27	0.0473888655537761	1.67	0.308662716071979	0.327144320785805	0.890754039474687	0.1235	0.0669	0.0038	0.0032	0.0096	0.003	0.0032	0.0189	0.1538	0.0065	0.0072	0.0043	0.085	0.0105	0.0039	0.0024	0.0025	0.1225	0.0971	0.0078	0.0102	0.0056	0.0246	0.0057	0.0114	0.2033
8	rs75660269	96217284	1.27	0.0473888655537761	1.67	0.308662716071979	0.305415198652536	0.861606185439397	0.1236	0.0668	0.0039	0.0033	0.0097	0.003	0.0032	0.0189	0.1538	0.0065	0.0072	0.0044	0.0849	0.0105	0.004	0.0024	0.0026	0.1225	0.0969	0.0078	0.0103	0.0056	0.0246	0.0057	0.0114	0.2033
8	rs78184371	96220985	1.27	0.0473888655537761	1.66	0.333131717406117	0.272124877807514	0.809591746603002	0.1238	0.066	0.0039	0.0033	0.0098	0.0031	0.0033	0.0188	0.1537	0.0063	0.0072	0.0044	0.085	0.0105	0.0041	0.0025	0.0026	0.1227	0.097	0.0078	0.0104	0.0056	0.0247	0.0058	0.0113	0.2031
8	rs56001003	96222990	1.27	0.0473888655537761	1.66	0.333131717406117	0.258809511713016	0.782092546979239	0.1239	0.066	0.004	0.0033	0.0098	0.0031	0.0033	0.0187	0.1534	0.0061	0.0072	0.0044	0.0848	0.0105	0.0041	0.0026	0.0026	0.1228	0.0971	0.0079	0.0105	0.0056	0.0247	0.0058	0.0113	0.203
8	rs28673830	96229436	1.26	0.0558850734446599	1.66	0.333131717406117	0.233694169501178	0.721282475246487	0.1242	0.066	0.0041	0.0032	0.0099	0.0031	0.0033	0.0185	0.1526	0.0059	0.0072	0.0045	0.0847	0.0104	0.0043	0.0028	0.0027	0.1228	0.0975	0.0079	0.0108	0.0057	0.0248	0.0059	0.0112	0.2029
8	rs13249261	96230197	1.26	0.0558850734446599	1.66	0.333131717406117	0.21175793603861	0.658951340348905	0.1239	0.0662	0.0042	0.003	0.0099	0.0031	0.0033	0.0185	0.153	0.0058	0.0072	0.0046	0.0846	0.0104	0.0044	0.0028	0.0027	0.1229	0.0974	0.0079	0.0107	0.0061	0.0247	0.0059	0.0111	0.2027
8	rs730820	96230428	1.26	0.0558850734446599	1.65	0.358901199458623	0.201438719110204	0.633716337627452	0.1238	0.0666	0.0042	0.003	0.0099	0.0032	0.0033	0.0184	0.1531	0.0059	0.0072	0.0046	0.0845	0.0104	0.0044	0.0028	0.0027	0.1229	0.0973	0.0079	0.0107	0.006	0.0246	0.0059	0.0111	0.2025
8	rs117127128	96231902	1.27	0.0473888655537761	1.65	0.358901199458623	0.167442195473165	0.695070476126187	0.1241	0.0669	0.004	0.0029	0.0098	0.0032	0.0033	0.0183	0.1531	0.0059	0.0072	0.0047	0.0844	0.0106	0.0044	0.0027	0.0028	0.1224	0.0974	0.0078	0.0105	0.0059	0.0248	0.006	0.0112	0.2024
8	rs894153	96232747	1.27	0.0473888655537761	1.65	0.358901199458623	0.159054802370207	0.740329554254713	0.1243	0.067	0.0039	0.0029	0.0098	0.003	0.0033	0.0183	0.1531	0.0059	0.0072	0.0048	0.0844	0.0107	0.0045	0.0027	0.0029	0.1222	0.0974	0.0078	0.0105	0.0058	0.025	0.006	0.0111	0.2024
8	rs2439647	96233109	1.26	0.0558850734446599	1.66	0.333131717406117	0.155359426203197	0.739878365398472	0.1242	0.067	0.004	0.0029	0.0099	0.003	0.0032	0.0183	0.1528	0.0059	0.0072	0.0048	0.0845	0.0108	0.0045	0.0027	0.003	0.1221	0.0974	0.0078	0.0105	0.0058	0.025	0.0061	0.0112	0.2022
8	rs76293240	96233330	1.26	0.0558850734446599	1.65	0.358901199458623	0.165129687623609	0.788033476657395	0.1242	0.067	0.004	0.0029	0.0099	0.003	0.0032	0.0183	0.1526	0.006	0.0072	0.0048	0.0845	0.0108	0.0045	0.0028	0.003	0.122	0.0974	0.0078	0.0105	0.0059	0.0251	0.0061	0.0112	0.2021
8	rs2514572	96235451	1.26	0.0558850734446599	1.65	0.358901199458623	0.1916771591584	0.754648225633612	0.1239	0.067	0.0039	0.0029	0.0102	0.0029	0.0031	0.0179	0.1529	0.006	0.0073	0.0048	0.0846	0.0105	0.0044	0.0028	0.003	0.1219	0.0989	0.0079	0.0105	0.006	0.0252	0.0061	0.0111	0.2009
8	rs13270711	96242136	1.26	0.0558850734446599	1.66	0.333131717406117	0.221500471234305	0.68175139173571	0.1241	0.0669	0.0038	0.0029	0.0105	0.0028	0.0031	0.0174	0.1521	0.006	0.0073	0.0048	0.085	0.01	0.0045	0.003	0.0032	0.1218	0.1001	0.008	0.0104	0.0061	0.0256	0.0062	0.0109	0.2002
8	rs76448677	96248581	1.26	0.0558850734446599	1.66	0.333131717406117	0.209951073191156	0.620679683143514	0.1242	0.0668	0.0038	0.0029	0.0105	0.0029	0.0031	0.0173	0.1519	0.006	0.0073	0.0048	0.0848	0.01	0.0045	0.003	0.0032	0.1221	0.1005	0.008	0.0103	0.0062	0.0256	0.0062	0.0109	0.2
8	rs118126062	96251443	1.26	0.0558850734446599	1.66	0.333131717406117	0.210031192997709	0.620824184896765	0.1242	0.0668	0.0038	0.0029	0.0105	0.0029	0.0031	0.0173	0.1518	0.006	0.0073	0.0048	0.0847	0.0099	0.0045	0.003	0.0032	0.1222	0.1006	0.008	0.0103	0.0062	0.0256	0.0062	0.0109	0.2
8	rs13252268	96262444	1.26	0.0558850734446599	1.66	0.333131717406117	0.191183037477945	0.563249930789998	0.1248	0.0669	0.0037	0.0029	0.0105	0.003	0.0032	0.0171	0.1516	0.0059	0.0072	0.0049	0.0844	0.0099	0.0045	0.0029	0.0033	0.123	0.101	0.008	0.01	0.0061	0.0255	0.0062	0.0109	0.1993
8	rs28718377	96276375	1.26	0.0558850734446599	1.66	0.333131717406117	0.198089580628993	0.573578525406868	0.1249	0.0669	0.0037	0.0029	0.0106	0.003	0.0032	0.017	0.1517	0.0059	0.0072	0.005	0.0841	0.0099	0.0045	0.0029	0.0033	0.1231	0.1012	0.008	0.0099	0.0061	0.0255	0.0063	0.0109	0.199
8	Affx-32850884	96281363	1.26	0.0558850734446599	1.66	0.333131717406117	0.191563066340612	0.567206182977815	0.125	0.0669	0.0037	0.0029	0.0105	0.003	0.0032	0.017	0.1517	0.0059	0.0073	0.0049	0.0841	0.01	0.0045	0.0029	0.0033	0.1231	0.1012	0.008	0.0099	0.0061	0.0255	0.0063	0.0108	0.199
8	rs77554420	96286328	1.26	0.0558850734446599	1.66	0.333131717406117	0.19592589720279	0.566075136751881	0.1251	0.0669	0.0037	0.0029	0.0105	0.003	0.0032	0.017	0.1517	0.0059	0.0073	0.0049	0.084	0.01	0.0045	0.0029	0.0033	0.1231	0.1013	0.008	0.0099	0.0061	0.0255	0.0063	0.0108	0.1989
8	rs35526423	96288920	1.26	0.0558850734446599	1.66	0.333131717406117	0.197934583148811	0.569611478878233	0.1251	0.0669	0.0037	0.0029	0.0105	0.003	0.0032	0.017	0.1517	0.0059	0.0073	0.0049	0.084	0.01	0.0045	0.0029	0.0033	0.1231	0.1013	0.008	0.0099	0.0061	0.0255	0.0063	0.0108	0.1989
8	rs73268354	96298632	1.26	0.0558850734446599	1.66	0.333131717406117	0.200500866951862	0.58808595051836	0.1252	0.0669	0.0037	0.0029	0.0106	0.003	0.0032	0.017	0.1517	0.006	0.0073	0.005	0.0839	0.01	0.0044	0.003	0.0033	0.123	0.1014	0.008	0.0099	0.006	0.0256	0.0063	0.0108	0.1988
8	rs7814035	96301273	1.26	0.0558850734446599	1.66	0.333131717406117	0.216945128677532	0.624728717983503	0.1253	0.0669	0.0036	0.0028	0.0106	0.003	0.0032	0.0169	0.1517	0.006	0.0074	0.005	0.0837	0.01	0.0046	0.003	0.0033	0.123	0.1013	0.0079	0.0099	0.0061	0.0256	0.0064	0.0107	0.1986
8	rs16917453	96302648	1.26	0.0558850734446599	1.65	0.358901199458623	0.206442862623634	0.613752938200337	0.1254	0.0669	0.0036	0.0028	0.0106	0.003	0.0032	0.0172	0.1517	0.006	0.0073	0.0051	0.0837	0.01	0.0045	0.003	0.0033	0.1231	0.1012	0.008	0.0099	0.0061	0.0256	0.0064	0.0107	0.1984
8	rs1492652	96306378	1.26	0.0558850734446599	1.65	0.358901199458623	0.222906400356468	0.691216767438182	0.1255	0.0669	0.0037	0.0029	0.0107	0.0031	0.0033	0.0175	0.1513	0.0062	0.0073	0.0052	0.0836	0.0102	0.0044	0.0031	0.0034	0.1233	0.1006	0.0081	0.01	0.0061	0.0258	0.0064	0.0105	0.1976
8	rs11775320	96306959	1.26	0.0558850734446599	1.65	0.358901199458623	0.216781961524361	0.68175139173571	0.1255	0.0669	0.0037	0.0029	0.0107	0.0031	0.0033	0.0175	0.1513	0.0062	0.0073	0.0053	0.0837	0.0102	0.0044	0.0031	0.0034	0.1233	0.1005	0.0081	0.01	0.0061	0.0258	0.0064	0.0105	0.1976
8	rs34411128	96312038	1.26	0.0558850734446599	1.65	0.358901199458623	0.163320940118538	0.613464722344506	0.1249	0.0667	0.0041	0.0031	0.0107	0.0031	0.0032	0.0178	0.1512	0.0061	0.0071	0.0055	0.0834	0.0106	0.0044	0.0032	0.0035	0.1241	0.1007	0.0082	0.0098	0.0061	0.026	0.0064	0.01	0.1967
8	rs1994794	96317910	1.26	0.0558850734446599	1.65	0.358901199458623	0.131620638411964	0.492691392231555	0.1248	0.0665	0.0042	0.0032	0.0107	0.0031	0.0033	0.0178	0.1524	0.0061	0.0071	0.0056	0.0833	0.0106	0.0045	0.0034	0.0037	0.1244	0.1013	0.0079	0.0094	0.0058	0.026	0.0064	0.0096	0.1958
8	rs76128055	96317920	1.26	0.0558850734446599	1.65	0.358901199458623	0.130343578084856	0.492418359431714	0.1248	0.0665	0.0042	0.0032	0.0107	0.0031	0.0033	0.0178	0.1521	0.0061	0.0071	0.0056	0.0836	0.0106	0.0045	0.0034	0.0037	0.1244	0.1013	0.0079	0.0094	0.0058	0.026	0.0064	0.0096	0.1958
8	rs13268795	96322185	1.26	0.0558850734446599	1.65	0.358901199458623	0.130131465777582	0.458734739358722	0.1248	0.0664	0.0042	0.0032	0.0107	0.0031	0.0033	0.0178	0.1523	0.0061	0.007	0.0056	0.0836	0.0106	0.0045	0.0034	0.0037	0.1244	0.1013	0.0079	0.0094	0.0057	0.0259	0.0064	0.0095	0.1961
8	rs12682395	96329223	1.25	0.0655389160366862	1.66	0.333131717406117	0.183450472652013	0.580110261356607	0.1249	0.0664	0.0042	0.0032	0.0108	0.003	0.0033	0.0179	0.152	0.0061	0.007	0.0056	0.0836	0.0108	0.0045	0.0034	0.0039	0.1242	0.1017	0.0079	0.0093	0.0058	0.026	0.0064	0.0097	0.1954
8	rs10956946	96331853	1.25	0.0655389160366862	1.67	0.308662716071979	0.215885772820807	0.592512291966854	0.1248	0.0663	0.0043	0.0032	0.011	0.0029	0.0033	0.0179	0.1519	0.0061	0.0068	0.0056	0.0837	0.0108	0.0045	0.0034	0.004	0.1241	0.1018	0.0079	0.0093	0.0058	0.026	0.0064	0.0097	0.1952
8	rs1388953	96332304	1.25	0.0655389160366862	1.62	0.444280725791627	0.211235057599219	0.567489030401633	0.1248	0.0664	0.0043	0.0032	0.011	0.0029	0.0033	0.0179	0.1519	0.006	0.0068	0.0056	0.0837	0.0108	0.0045	0.0034	0.004	0.1241	0.1019	0.0078	0.0093	0.0058	0.026	0.0064	0.0098	0.1951
8	rs17732201	96333993	1.25	0.0655389160366862	1.62	0.444280725791627	0.199254261692034	0.530734018933312	0.125	0.0662	0.0043	0.0032	0.011	0.0029	0.0033	0.0181	0.1519	0.006	0.0068	0.0056	0.0837	0.0108	0.0045	0.0034	0.004	0.1241	0.102	0.0078	0.0093	0.0058	0.0259	0.0064	0.0097	0.1951
8	rs4734305	96344427	1.26	0.0558850734446599	1.62	0.444280725791627	0.163633158402987	0.437027889341484	0.1254	0.0659	0.0044	0.0032	0.0109	0.0028	0.0034	0.018	0.1521	0.0059	0.0067	0.0058	0.0833	0.0107	0.0047	0.0034	0.004	0.1243	0.1014	0.0077	0.0089	0.0057	0.0265	0.0064	0.0095	0.1954
8	rs13263016	96346686	1.26	0.0558850734446599	1.62	0.444280725791627	0.145031994972567	0.377213784879431	0.1253	0.0659	0.0045	0.0032	0.0108	0.0028	0.0034	0.018	0.1522	0.0059	0.0066	0.0059	0.0836	0.0107	0.0048	0.0034	0.0041	0.1243	0.101	0.0077	0.0088	0.0057	0.0265	0.0065	0.0095	0.1954
8	rs112154809	96348387	1.26	0.0558850734446599	1.62	0.444280725791627	0.0767186395550477	0.335333090830472	0.1253	0.066	0.0045	0.0032	0.0103	0.0028	0.0033	0.0181	0.1527	0.0058	0.0065	0.006	0.0843	0.0108	0.005	0.0035	0.0041	0.1244	0.0997	0.0078	0.0088	0.0057	0.0267	0.0066	0.0095	0.195
8	rs13282430	96348544	1.26	0.0558850734446599	1.62	0.444280725791627	0.0710483927217864	0.333245919667993	0.1253	0.066	0.0045	0.0032	0.0103	0.0028	0.0033	0.0181	0.1528	0.0057	0.0065	0.006	0.0844	0.0109	0.005	0.0035	0.0041	0.1244	0.0996	0.0078	0.0088	0.0057	0.0268	0.0066	0.0095	0.1949
8	rs7842046	96356624	1.25	0.0655389160366862	1.65	0.358901199458623	0.0486471295354947	0.326885308073674	0.1253	0.066	0.0046	0.0033	0.01	0.0027	0.0033	0.0181	0.1531	0.0057	0.0065	0.0061	0.0849	0.011	0.0051	0.0036	0.0041	0.1244	0.0986	0.0078	0.0088	0.0058	0.0269	0.0068	0.0095	0.1946
8	rs80241203	96357843	1.25	0.0655389160366862	1.65	0.358901199458623	0.0464583080741848	0.32298898344543	0.1253	0.0661	0.0046	0.0032	0.01	0.0027	0.0033	0.0181	0.1531	0.0057	0.0065	0.0061	0.0849	0.011	0.0052	0.0036	0.0041	0.1245	0.0985	0.0078	0.0088	0.0057	0.027	0.0068	0.0095	0.1946
8	rs16917483	96360170	1.25	0.0655389160366862	1.66	0.333131717406117	0.0453125836933188	0.327129283155808	0.1254	0.0661	0.0046	0.0032	0.0099	0.0027	0.0033	0.0181	0.1531	0.0057	0.0066	0.0061	0.085	0.011	0.0052	0.0036	0.0041	0.1245	0.0984	0.0078	0.0088	0.0057	0.027	0.0068	0.0095	0.1946
8	rs10099677	96361869	1.25	0.0655389160366862	1.66	0.333131717406117	0.0456974791216927	0.337054780545541	0.1254	0.0661	0.0046	0.0032	0.0099	0.0027	0.0032	0.018	0.1531	0.0057	0.0066	0.0061	0.085	0.011	0.0052	0.0036	0.0041	0.1246	0.0983	0.0078	0.0088	0.0057	0.0271	0.0069	0.0095	0.1945
8	rs10755940	96362409	1.25	0.0655389160366862	1.66	0.333131717406117	0.0448841258964766	0.330305802187718	0.1254	0.0661	0.0046	0.0032	0.0099	0.0027	0.0032	0.018	0.1531	0.0056	0.0066	0.0061	0.085	0.011	0.0052	0.0036	0.0041	0.1245	0.0983	0.0078	0.0088	0.0057	0.0271	0.0069	0.0095	0.1946
8	rs111975520	96369151	1.25	0.0655389160366862	1.66	0.333131717406117	0.053970884842495	0.339025557082936	0.125	0.0659	0.0046	0.0032	0.0099	0.0026	0.0032	0.0181	0.1534	0.0054	0.0066	0.0062	0.085	0.0111	0.0053	0.0035	0.004	0.1245	0.0979	0.0079	0.0088	0.0057	0.0273	0.007	0.0094	0.1949
8	rs7823170	96370959	1.25	0.0655389160366862	1.71	0.223208546872115	0.0583147339834342	0.355785047937538	0.1249	0.0659	0.0046	0.0032	0.0099	0.0026	0.0032	0.0182	0.1535	0.0054	0.0066	0.0062	0.085	0.0111	0.0054	0.0035	0.004	0.1245	0.0978	0.0079	0.0088	0.0057	0.0274	0.007	0.0094	0.195
8	rs73695204	96373068	1.25	0.0655389160366862	1.72	0.204795704918344	0.0618199828502162	0.365069234526769	0.1248	0.0659	0.0046	0.0032	0.01	0.0025	0.0031	0.0182	0.1535	0.0054	0.0066	0.0063	0.085	0.0111	0.0054	0.0035	0.004	0.1245	0.0978	0.0079	0.0088	0.0057	0.0274	0.007	0.0094	0.1949
8	rs79509508	96374336	1.25	0.0655389160366862	1.73	0.187497716434302	0.0520424708630525	0.33828612531729	0.1248	0.0659	0.0046	0.0032	0.0098	0.0025	0.0031	0.0181	0.1536	0.0054	0.0066	0.0063	0.0849	0.0111	0.0054	0.0036	0.004	0.1246	0.0978	0.0079	0.0088	0.0057	0.0274	0.007	0.0094	0.195
8	rs117804118	96377547	1.25	0.0655389160366862	1.73	0.187497716434302	0.0559819305831242	0.343843232318371	0.1249	0.0659	0.0046	0.0032	0.0098	0.0025	0.0031	0.0181	0.1536	0.0054	0.0066	0.0064	0.0849	0.0111	0.0054	0.0035	0.0039	0.1246	0.0978	0.0079	0.0088	0.0057	0.0274	0.007	0.0093	0.195
8	rs2318550	96378214	1.25	0.0655389160366862	1.72	0.204795704918344	0.0477506812455978	0.332142484935134	0.1249	0.0659	0.0046	0.0032	0.0096	0.0025	0.0031	0.0182	0.1537	0.0054	0.0066	0.0064	0.0849	0.0111	0.0054	0.0035	0.0039	0.1246	0.0978	0.0078	0.0088	0.0057	0.0274	0.007	0.0093	0.195
8	rs75766108	96388129	1.25	0.0655389160366862	1.73	0.187497716434302	0.0540573011709006	0.387546900138447	0.1232	0.0631	0.0044	0.003	0.0087	0.0031	0.004	0.0189	0.1529	0.0054	0.007	0.0056	0.0842	0.0119	0.0064	0.0047	0.0043	0.1263	0.1002	0.0078	0.0086	0.0052	0.0284	0.0071	0.0096	0.1921
8	rs75914166	96390269	1.24	0.0764474044013007	1.73	0.187497716434302	0.0974110418693169	0.420835442213674	0.1228	0.0625	0.0043	0.003	0.0085	0.0032	0.0042	0.019	0.1527	0.0054	0.0071	0.0054	0.0841	0.0121	0.0066	0.005	0.0044	0.1267	0.1007	0.0078	0.0086	0.0051	0.0286	0.0072	0.0097	0.1915
8	rs7834836	96394588	1.23	0.0887081089854507	1.73	0.187497716434302	0.123395321098736	0.417825945837008	0.1236	0.0622	0.0042	0.0029	0.0083	0.0032	0.0042	0.019	0.153	0.0053	0.007	0.0051	0.0836	0.0122	0.0066	0.005	0.0043	0.1271	0.1007	0.0079	0.0086	0.0049	0.0284	0.007	0.01	0.192
8	rs76354785	96398661	1.23	0.0887081089854507	1.73	0.187497716434302	0.146328337827065	0.430425794142742	0.1235	0.062	0.0042	0.0029	0.0083	0.0031	0.0041	0.019	0.1531	0.0052	0.007	0.005	0.0837	0.0122	0.0066	0.005	0.0043	0.1272	0.1008	0.008	0.0085	0.0048	0.0284	0.007	0.0101	0.1921
8	rs1492648	96400952	1.23	0.0887081089854507	1.73	0.187497716434302	0.153347097027918	0.429240282386569	0.1236	0.0619	0.0042	0.0029	0.0083	0.0031	0.0041	0.019	0.1532	0.0052	0.007	0.005	0.0837	0.0122	0.0066	0.005	0.0043	0.1272	0.1009	0.008	0.0085	0.0048	0.0284	0.007	0.0102	0.1921
8	rs72666158	96405128	1.23	0.0887081089854507	1.73	0.187497716434302	0.16716089099809	0.430030526005735	0.1235	0.0619	0.0042	0.0029	0.0082	0.0031	0.0041	0.019	0.153	0.0051	0.007	0.005	0.0837	0.0122	0.0066	0.005	0.0043	0.1272	0.101	0.008	0.0085	0.0048	0.0284	0.007	0.0103	0.1923
8	rs1352989	96405931	1.23	0.0887081089854507	1.73	0.187497716434302	0.168676148158021	0.430294027265082	0.1235	0.0618	0.0042	0.0029	0.0082	0.0031	0.0041	0.019	0.153	0.0051	0.007	0.005	0.0837	0.0122	0.0066	0.005	0.0043	0.1272	0.101	0.008	0.0085	0.0048	0.0284	0.007	0.0103	0.1923
8	rs13268209	96407350	1.23	0.0887081089854507	1.73	0.187497716434302	0.192172010208727	0.434515925151015	0.123	0.0617	0.0042	0.0029	0.0081	0.0032	0.0041	0.0191	0.1528	0.0051	0.007	0.005	0.0828	0.012	0.0068	0.005	0.0044	0.127	0.1018	0.008	0.0084	0.0049	0.0287	0.007	0.0106	0.1926
8	rs117576518	96407669	1.23	0.0887081089854507	1.72	0.204795704918344	0.18049691791297	0.401573417502312	0.1229	0.0617	0.0043	0.003	0.008	0.0032	0.0042	0.0189	0.1531	0.0051	0.0069	0.005	0.0824	0.0121	0.0068	0.005	0.0044	0.1273	0.1018	0.008	0.0083	0.0049	0.0284	0.0069	0.0105	0.193
8	rs7819268	96407861	1.23	0.0887081089854507	1.72	0.204795704918344	0.172266610819981	0.393578125491119	0.1229	0.0616	0.0043	0.003	0.0079	0.0032	0.0043	0.0188	0.1533	0.0051	0.0069	0.005	0.0822	0.0122	0.0068	0.005	0.0045	0.1274	0.1018	0.008	0.0083	0.0049	0.0282	0.0069	0.0105	0.1932
8	rs59626597	96408863	1.24	0.0764474044013007	1.75	0.156107803097264	0.1568788403479	0.354660547799293	0.1234	0.0612	0.0043	0.0032	0.0077	0.0033	0.0045	0.0189	0.1534	0.0051	0.0068	0.0049	0.0818	0.0119	0.0069	0.005	0.0045	0.128	0.1015	0.0083	0.0083	0.0049	0.0282	0.007	0.0106	0.1928
8	rs10109270	96410843	1.24	0.0764474044013007	1.75	0.156107803097264	0.163667870876635	0.34211154935086	0.124	0.0608	0.0044	0.0033	0.0075	0.0033	0.0047	0.0189	0.1536	0.0051	0.0066	0.0049	0.0816	0.0117	0.0069	0.005	0.0046	0.1285	0.1011	0.0084	0.0084	0.0049	0.0282	0.0071	0.0107	0.1922
8	rs72666166	96411225	1.24	0.0764474044013007	1.76	0.141944438278083	0.151615605071753	0.328227830612835	0.124	0.0609	0.0044	0.0033	0.0075	0.0033	0.0047	0.0189	0.1536	0.0051	0.0066	0.0048	0.0816	0.0116	0.0069	0.005	0.0046	0.1286	0.1011	0.0084	0.0084	0.0049	0.0282	0.0071	0.0107	0.1922
8	rs12543022	96414012	1.24	0.0764474044013007	1.76	0.141944438278083	0.118471189279254	0.29385954252709	0.1239	0.061	0.0043	0.0033	0.0074	0.0035	0.0047	0.0189	0.1535	0.0052	0.0066	0.0047	0.0816	0.0113	0.0068	0.005	0.0046	0.1292	0.1013	0.0085	0.0085	0.0049	0.0281	0.0071	0.0106	0.1921
8	rs17672249	96414483	1.24	0.0764474044013007	1.76	0.141944438278083	0.11622452702218	0.289379659456013	0.124	0.061	0.0043	0.0033	0.0074	0.0035	0.0047	0.0189	0.1535	0.0052	0.0066	0.0047	0.0816	0.0113	0.0068	0.005	0.0046	0.1291	0.1013	0.0085	0.0085	0.0049	0.0281	0.0071	0.0105	0.1921
8	rs7825742	96417185	1.24	0.0764474044013007	1.76	0.141944438278083	0.110435091599307	0.278039810743742	0.124	0.0611	0.0043	0.0033	0.0073	0.0035	0.0048	0.0189	0.1534	0.0052	0.0065	0.0047	0.0817	0.0112	0.0068	0.005	0.0046	0.1293	0.1013	0.0085	0.0085	0.0049	0.0281	0.0071	0.0105	0.1921
8	rs117924554	96420578	1.24	0.0764474044013007	1.76	0.141944438278083	0.0895138591144436	0.273288684295087	0.1239	0.061	0.0043	0.0034	0.0072	0.0036	0.0048	0.0188	0.1531	0.0052	0.0066	0.0046	0.0819	0.011	0.0067	0.005	0.0046	0.1295	0.1014	0.0086	0.0084	0.0049	0.0281	0.007	0.0105	0.1923
8	rs1027267	96425820	1.24	0.0764474044013007	1.76	0.141944438278083	0.0761973980915549	0.270058579638946	0.1239	0.0611	0.0044	0.0034	0.0072	0.0037	0.0049	0.0187	0.1528	0.0052	0.0065	0.0045	0.0821	0.0108	0.0066	0.0049	0.0046	0.1298	0.1015	0.0086	0.0084	0.0048	0.0282	0.007	0.0106	0.1924
8	rs73270425	96428387	1.24	0.0764474044013007	1.76	0.141944438278083	0.06442651413485	0.257031619075699	0.1239	0.061	0.0044	0.0034	0.0071	0.0037	0.0049	0.0187	0.1527	0.0052	0.0064	0.0045	0.0823	0.0107	0.0065	0.0049	0.0046	0.1298	0.1014	0.0086	0.0084	0.0048	0.0283	0.007	0.0106	0.1925
8	rs117291512	96431177	1.24	0.0764474044013007	1.76	0.141944438278083	0.0589719716337999	0.251156942551563	0.1239	0.0611	0.0044	0.0034	0.0071	0.0037	0.0049	0.0187	0.1527	0.0052	0.0064	0.0045	0.0824	0.0106	0.0065	0.0049	0.0046	0.1298	0.1014	0.0087	0.0084	0.0049	0.0283	0.007	0.0105	0.1925
8	rs2055055	96435186	1.24	0.0764474044013007	1.75	0.156107803097264	0.0318657023881086	0.253524251043668	0.124	0.0616	0.0047	0.0036	0.0067	0.004	0.0051	0.0183	0.1524	0.005	0.0059	0.0045	0.0833	0.0098	0.0061	0.0047	0.0047	0.1297	0.1009	0.0089	0.0085	0.0049	0.029	0.0068	0.0103	0.1929
8	rs12548515	96436511	1.23	0.0887081089854507	1.75	0.156107803097264	0.0262900177602137	0.277342949892001	0.1233	0.0619	0.0048	0.0036	0.0068	0.0043	0.0052	0.018	0.1539	0.0051	0.0058	0.0045	0.0831	0.0094	0.0057	0.0046	0.0047	0.1299	0.1007	0.0093	0.0086	0.005	0.0293	0.0066	0.0103	0.1922
8	rs12549110	96437010	1.23	0.0887081089854507	1.76	0.141944438278083	0.0306310297449569	0.314272812070233	0.1231	0.0619	0.0048	0.0036	0.0068	0.0043	0.0051	0.018	0.1541	0.0051	0.0058	0.0045	0.0831	0.0093	0.0057	0.0045	0.0047	0.1298	0.1007	0.0094	0.0086	0.005	0.0293	0.0066	0.0103	0.1925
8	rs7814477	96437049	1.23	0.0887081089854507	1.76	0.141944438278083	0.0306896064775152	0.317775015679637	0.1231	0.0619	0.0048	0.0036	0.0068	0.0043	0.0051	0.018	0.1541	0.0051	0.0058	0.0045	0.0831	0.0093	0.0057	0.0045	0.0047	0.1298	0.1007	0.0094	0.0086	0.005	0.0293	0.0066	0.0103	0.1925
8	rs7846448	96438987	1.23	0.0887081089854507	1.76	0.141944438278083	0.028396322930034	0.312586216985442	0.1233	0.0621	0.0048	0.0036	0.0068	0.0043	0.0051	0.0181	0.1539	0.005	0.0057	0.0045	0.0832	0.0093	0.0056	0.0045	0.0047	0.1301	0.1007	0.0093	0.0086	0.005	0.0294	0.0066	0.0102	0.1924
8	rs13281402	96439798	1.23	0.0887081089854507	1.76	0.141944438278083	0.0281639365309518	0.293150806912992	0.1233	0.0621	0.0048	0.0036	0.0068	0.0043	0.0052	0.018	0.1541	0.005	0.0057	0.0044	0.0832	0.0092	0.0056	0.0045	0.0047	0.1301	0.1008	0.0093	0.0086	0.005	0.0293	0.0064	0.0102	0.1924
8	rs4060029	96442676	1.23	0.0887081089854507	1.76	0.141944438278083	0.0372473567660648	0.352165307470376	0.1236	0.062	0.0047	0.0037	0.0067	0.0043	0.0053	0.018	0.1538	0.0051	0.0058	0.0043	0.0834	0.0093	0.0054	0.0045	0.0048	0.1307	0.1008	0.0093	0.0086	0.0049	0.0292	0.0061	0.0105	0.1922
8	rs10110745	96444664	1.23	0.0887081089854507	1.76	0.141944438278083	0.0402529228478356	0.521295154171675	0.1241	0.0625	0.0046	0.0037	0.0066	0.0046	0.0055	0.018	0.1541	0.0052	0.0055	0.0042	0.0841	0.0095	0.0052	0.0043	0.005	0.1313	0.0982	0.0093	0.009	0.0048	0.0296	0.0059	0.0106	0.1915
8	rs72666182	96449508	1.23	0.0887081089854507	1.78	0.116496372702931	0.0342739940327553	0.567064772139373	0.1242	0.0628	0.0045	0.0038	0.0066	0.0048	0.0055	0.018	0.1548	0.0052	0.0054	0.0041	0.0849	0.0097	0.005	0.0042	0.0051	0.1314	0.0964	0.0092	0.0092	0.0047	0.0298	0.0058	0.0105	0.1912
8	rs3133758	96451717	1.23	0.0887081089854507	1.75	0.156107803097264	0.044746995258853	0.622703427192796	0.1242	0.0628	0.0045	0.0038	0.0066	0.0048	0.0056	0.018	0.1548	0.0052	0.0054	0.0041	0.0849	0.0097	0.005	0.0042	0.0052	0.1314	0.0962	0.0091	0.0092	0.0047	0.0299	0.0058	0.0105	0.1912
8	rs2221218	96468096	1.23	0.0887081089854507	1.74	0.171280181914382	0.0540400105047219	0.696702342371428	0.1241	0.0629	0.0045	0.0038	0.0066	0.0049	0.0056	0.018	0.1547	0.0053	0.0052	0.0041	0.0851	0.0097	0.005	0.0042	0.0052	0.1309	0.0965	0.0091	0.0093	0.0047	0.0302	0.0058	0.0105	0.1907
8	rs117600393	96473619	1.23	0.0887081089854507	1.74	0.171280181914382	0.0770674082933491	0.786052097290542	0.124	0.0625	0.0044	0.0042	0.0067	0.0051	0.0059	0.018	0.1551	0.0053	0.0052	0.0042	0.0844	0.01	0.005	0.0042	0.0058	0.1304	0.0965	0.0091	0.0094	0.0047	0.0298	0.0058	0.0107	0.1904
8	rs2047644	96476258	1.23	0.0887081089854507	1.74	0.171280181914382	0.113669238612979	1.00138325485407	0.124	0.0624	0.0044	0.0043	0.0067	0.0052	0.006	0.018	0.1551	0.0054	0.0052	0.0042	0.0842	0.0101	0.005	0.0042	0.0058	0.1303	0.0965	0.0091	0.0095	0.0046	0.0297	0.0059	0.0107	0.1904
8	rs13253415	96478140	1.23	0.0887081089854507	1.74	0.171280181914382	0.101518093421165	0.988753748087316	0.124	0.0623	0.0043	0.0043	0.0067	0.0052	0.006	0.0179	0.1552	0.0054	0.0053	0.0043	0.0838	0.0101	0.005	0.0043	0.0059	0.1303	0.0967	0.009	0.0095	0.0047	0.0297	0.0059	0.0107	0.1904
8	rs16917734	96481334	1.23	0.0887081089854507	1.74	0.171280181914382	0.0997081974238751	0.984284932895038	0.1242	0.0623	0.0043	0.0043	0.0068	0.0052	0.0059	0.0179	0.1553	0.0054	0.0053	0.0043	0.0833	0.0101	0.005	0.0042	0.0059	0.1302	0.0968	0.0089	0.0095	0.0047	0.0296	0.0058	0.0107	0.1907
8	rs1500897	96486889	1.24	0.0764474044013007	1.74	0.171280181914382	0.0959735051881088	0.922301291432257	0.1247	0.0624	0.0043	0.0043	0.0068	0.005	0.0059	0.018	0.1557	0.0055	0.0053	0.0044	0.0816	0.0104	0.0049	0.0041	0.0058	0.1303	0.097	0.0089	0.0098	0.0046	0.0297	0.0056	0.0107	0.1912
8	rs7821591	96491425	1.24	0.0764474044013007	1.74	0.171280181914382	0.101882515327659	1.04284122301051	0.1247	0.0624	0.0043	0.0043	0.0068	0.005	0.0059	0.0181	0.1558	0.0055	0.0053	0.0046	0.0811	0.0106	0.0049	0.0041	0.0058	0.1301	0.0972	0.0089	0.0098	0.0046	0.0297	0.0055	0.0107	0.1912
8	rs72667909	96513812	1.25	0.0655389160366862	1.74	0.171280181914382	0.153681409599251	0.997383227153602	0.1249	0.0623	0.0043	0.0042	0.007	0.0051	0.0059	0.0181	0.156	0.0057	0.0055	0.0048	0.0758	0.0111	0.0049	0.0041	0.0057	0.13	0.0988	0.009	0.0103	0.0046	0.03	0.0055	0.0106	0.1924
8	rs9297960	96517498	1.25	0.0655389160366862	1.74	0.171280181914382	0.18367310299506	1.04978181041468	0.1249	0.0623	0.0043	0.0042	0.0071	0.0051	0.0059	0.0182	0.156	0.0057	0.0056	0.0048	0.0747	0.0112	0.005	0.0042	0.0057	0.13	0.0991	0.009	0.0104	0.0046	0.03	0.0055	0.0107	0.1925
8	rs1566516	96521988	1.25	0.0655389160366862	1.74	0.171280181914382	0.236125180034976	1.09225603421543	0.1244	0.0622	0.0044	0.0041	0.0073	0.0053	0.0059	0.0181	0.1556	0.0058	0.0056	0.0049	0.0742	0.0113	0.005	0.0041	0.0057	0.13	0.0993	0.009	0.0109	0.0047	0.0304	0.0056	0.0107	0.1922
8	rs60466826	96522305	1.25	0.0655389160366862	1.74	0.171280181914382	0.258270059644864	1.12276090397217	0.1243	0.0621	0.0044	0.0041	0.0074	0.0053	0.0058	0.0182	0.1556	0.0059	0.0056	0.005	0.074	0.0114	0.005	0.004	0.0057	0.1298	0.099	0.0091	0.0112	0.0047	0.0304	0.0056	0.0107	0.1922
8	rs3104893	96523611	1.25	0.0655389160366862	1.74	0.171280181914382	0.429197494523798	1.41591011691733	0.1239	0.0614	0.0046	0.0042	0.0078	0.0056	0.0058	0.0185	0.155	0.0063	0.0055	0.005	0.0735	0.0119	0.0049	0.0041	0.0056	0.1295	0.0986	0.0095	0.0118	0.0048	0.0305	0.0058	0.0109	0.1916
8	rs6998778	96524247	1.25	0.0655389160366862	1.74	0.171280181914382	0.438553417759732	1.45908647674643	0.1239	0.0614	0.0046	0.0042	0.0078	0.0056	0.0058	0.0185	0.155	0.0063	0.0056	0.005	0.0735	0.0119	0.0049	0.0041	0.0056	0.1295	0.0986	0.0096	0.0118	0.0048	0.0305	0.0058	0.0109	0.1916
8	rs78197914	96525561	1.25	0.0655389160366862	1.74	0.171280181914382	0.428203088312975	1.39771375304027	0.1239	0.0614	0.0046	0.0042	0.0078	0.0056	0.0057	0.0185	0.1551	0.0063	0.0056	0.005	0.0735	0.0119	0.0049	0.0041	0.0056	0.1295	0.0986	0.0096	0.0118	0.0048	0.0305	0.0058	0.0109	0.1915
8	rs74811397	96528687	1.25	0.0655389160366862	1.74	0.171280181914382	0.442644551118427	1.42630092338642	0.1239	0.0613	0.0046	0.0042	0.0079	0.0056	0.0057	0.0185	0.155	0.0063	0.0056	0.0049	0.0734	0.0119	0.0049	0.0041	0.0056	0.1295	0.0986	0.0096	0.0119	0.0048	0.0305	0.0058	0.011	0.1913
8	rs1500900	96531260	1.25	0.0655389160366862	1.74	0.171280181914382	0.50560223768827	1.50092280271037	0.1238	0.061	0.0047	0.0042	0.0081	0.0057	0.0057	0.0187	0.1548	0.0063	0.0057	0.0049	0.0733	0.0121	0.0048	0.0041	0.0056	0.1296	0.0987	0.0096	0.0119	0.0048	0.0305	0.006	0.0112	0.1908
8	rs1500905	96532594	1.25	0.0655389160366862	1.74	0.171280181914382	0.486257585276313	1.46678792666331	0.1234	0.0611	0.0047	0.0042	0.0081	0.0056	0.0058	0.0187	0.1549	0.0063	0.0057	0.0049	0.0735	0.012	0.0048	0.0041	0.0055	0.1297	0.0987	0.0096	0.0119	0.0048	0.0304	0.006	0.0111	0.1906
8	rs1500906	96532625	1.25	0.0655389160366862	1.74	0.171280181914382	0.494064688382297	1.47518133820461	0.1234	0.0611	0.0047	0.0042	0.0081	0.0056	0.0058	0.0187	0.1549	0.0063	0.0057	0.0049	0.0735	0.0121	0.0048	0.0041	0.0055	0.1297	0.0987	0.0096	0.0119	0.0047	0.0305	0.006	0.0111	0.1906
8	rs72667919	96534357	1.26	0.0558850734446599	1.72	0.204795704918344	0.503765354384667	1.41556964490401	0.1228	0.0608	0.0047	0.0041	0.0082	0.0054	0.0062	0.0187	0.1544	0.0064	0.0057	0.0048	0.0743	0.0119	0.0049	0.0041	0.0054	0.1305	0.0989	0.0096	0.0119	0.0047	0.03	0.0062	0.0112	0.1901
8	rs1500898	96535008	1.26	0.0558850734446599	1.72	0.204795704918344	0.548201936930275	1.3863395284857	0.122	0.061	0.0047	0.004	0.0089	0.0052	0.0062	0.019	0.1521	0.0064	0.0059	0.0049	0.0769	0.0117	0.0051	0.004	0.0052	0.132	0.1001	0.0096	0.0121	0.0049	0.029	0.0067	0.0118	0.1872
8	rs7831319	96536588	1.26	0.0558850734446599	1.72	0.204795704918344	0.789445276948728	1.44336168256918	0.1213	0.0614	0.0046	0.0039	0.0094	0.0048	0.006	0.0195	0.1495	0.0062	0.0062	0.0047	0.0788	0.0117	0.0054	0.0036	0.0049	0.1334	0.1002	0.0097	0.0127	0.0045	0.0291	0.0072	0.0117	0.1857
8	rs1472560	96537844	1.26	0.0558850734446599	1.72	0.204795704918344	0.823555220615056	1.46901400144133	0.1215	0.0614	0.0046	0.0039	0.0094	0.0048	0.006	0.0195	0.1497	0.0061	0.0062	0.0047	0.0786	0.0117	0.0054	0.0036	0.0049	0.1335	0.1002	0.0098	0.0127	0.0044	0.0292	0.0072	0.0117	0.1857
8	rs3134233	96543556	1.26	0.0558850734446599	1.72	0.204795704918344	0.945426497361394	1.48855804354556	0.1211	0.0616	0.0042	0.0039	0.0094	0.0049	0.0061	0.0196	0.1501	0.0061	0.0061	0.0046	0.0789	0.0115	0.0054	0.0035	0.005	0.1333	0.1002	0.0098	0.0128	0.0044	0.0293	0.0072	0.0117	0.1859
8	rs1875312	96548580	1.26	0.0558850734446599	1.72	0.204795704918344	0.965473973916302	1.42238162324571	0.1211	0.0616	0.0041	0.0039	0.0093	0.0048	0.0061	0.0197	0.1502	0.0061	0.0061	0.0046	0.0792	0.0113	0.0055	0.0035	0.0049	0.1331	0.1002	0.0099	0.0128	0.0044	0.0293	0.0072	0.0117	0.1859
8	rs1392793	96549394	1.26	0.0558850734446599	1.72	0.204795704918344	0.963275466245813	1.37023831835924	0.1214	0.0616	0.0041	0.0038	0.0093	0.0048	0.0061	0.0197	0.1499	0.0059	0.0061	0.0046	0.0792	0.0113	0.0055	0.0035	0.0049	0.1331	0.1002	0.0099	0.0129	0.0044	0.0293	0.0072	0.0117	0.1859
8	rs78706556	96549990	1.26	0.0558850734446599	1.7	0.24276969786222	0.91254055889491	1.34352915236211	0.1214	0.0615	0.0041	0.0038	0.0093	0.0048	0.006	0.0197	0.1498	0.0059	0.0061	0.0046	0.0793	0.0113	0.0055	0.0035	0.0049	0.1332	0.1002	0.0099	0.0129	0.0044	0.0293	0.0072	0.0117	0.1859
8	rs62525172	96551689	1.25	0.0655389160366862	1.69	0.263511633917478	1.1921970273406	1.10202681266972	0.1212	0.0595	0.0041	0.0037	0.009	0.0043	0.0059	0.0202	0.1491	0.0052	0.0062	0.0042	0.0825	0.0109	0.0056	0.003	0.0051	0.1352	0.0996	0.01	0.0134	0.0046	0.0296	0.0074	0.011	0.1859
8	rs3104994	96571283	1.24	0.0764474044013007	1.69	0.263511633917478	1.43597516405185	1.04300253311183	0.1208	0.0585	0.0041	0.0034	0.0088	0.0042	0.0058	0.0202	0.1491	0.0049	0.0061	0.0039	0.0837	0.0106	0.0057	0.003	0.0052	0.1361	0.1002	0.0101	0.0135	0.0048	0.0299	0.0077	0.0107	0.1855
8	rs3134241	96571495	1.24	0.0764474044013007	1.69	0.263511633917478	1.39313770463648	1.04816694456517	0.1208	0.0585	0.0041	0.0034	0.0088	0.0042	0.0058	0.0202	0.149	0.0049	0.0061	0.004	0.0838	0.0106	0.0057	0.003	0.0052	0.1361	0.1001	0.0101	0.0135	0.0048	0.0299	0.0077	0.0107	0.1855
8	rs72667926	96571500	1.24	0.0764474044013007	1.69	0.263511633917478	1.36704701817006	1.04364782071564	0.1207	0.0584	0.0041	0.0034	0.0088	0.0042	0.0058	0.0202	0.149	0.0049	0.0061	0.004	0.0838	0.0106	0.0057	0.003	0.0052	0.1361	0.1001	0.0101	0.0135	0.005	0.0299	0.0077	0.0107	0.1855
8	rs73697870	96571869	1.24	0.0764474044013007	1.69	0.263511633917478	1.34866211764947	1.02255419096616	0.1208	0.0584	0.0041	0.0034	0.0088	0.0042	0.0058	0.0202	0.149	0.0049	0.0061	0.004	0.0838	0.0106	0.0057	0.003	0.0052	0.1361	0.1001	0.0101	0.0134	0.005	0.0299	0.0077	0.0107	0.1855
8	rs10504953	96573839	1.23	0.0887081089854507	1.69	0.263511633917478	1.2124250067682	0.912861099869611	0.1215	0.058	0.0041	0.0033	0.0086	0.004	0.0054	0.0198	0.1484	0.0046	0.006	0.0036	0.0851	0.0104	0.0057	0.003	0.0052	0.1368	0.1014	0.0097	0.0135	0.0051	0.0296	0.0076	0.0107	0.1855
8	rs3104990	96575219	1.23	0.0887081089854507	1.68	0.285465824887251	1.25665585510864	1.02544768881663	0.1214	0.0581	0.0041	0.0032	0.0086	0.0039	0.0053	0.0197	0.1484	0.0046	0.0059	0.0035	0.0853	0.0104	0.0057	0.003	0.0052	0.1368	0.1015	0.0097	0.0136	0.0051	0.0296	0.0076	0.0107	0.1856
8	rs3104978	96578791	1.23	0.0887081089854507	1.68	0.285465824887251	1.26757302780492	1.05155870425389	0.1214	0.0581	0.0041	0.0032	0.0086	0.0039	0.0053	0.0197	0.1484	0.0046	0.0059	0.0035	0.0853	0.0104	0.0057	0.003	0.0052	0.1368	0.1016	0.0097	0.0136	0.0051	0.0296	0.0076	0.0107	0.1856
8	rs117885343	96581807	1.23	0.0887081089854507	1.63	0.414449909043039	1.25111707325478	1.02464378296429	0.1214	0.0582	0.0041	0.0032	0.0086	0.0039	0.0053	0.0197	0.1483	0.0046	0.0059	0.0035	0.0853	0.0104	0.0057	0.003	0.0052	0.1368	0.1016	0.0097	0.0136	0.0051	0.0296	0.0076	0.0107	0.1856
8	rs62525208	96586686	1.23	0.0887081089854507	1.62	0.444280725791627	1.2367043160413	1.06109895360426	0.1215	0.0582	0.0041	0.0032	0.0085	0.0039	0.0052	0.0197	0.1483	0.0045	0.006	0.0035	0.0854	0.0104	0.0057	0.003	0.0052	0.1369	0.1018	0.0097	0.0136	0.0051	0.0296	0.0076	0.0107	0.1854
8	rs34487980	96588119	1.23	0.0887081089854507	1.62	0.444280725791627	1.16972506488706	1.02383999740364	0.1216	0.0583	0.0041	0.0032	0.0085	0.004	0.0052	0.0197	0.1484	0.0045	0.006	0.0035	0.0855	0.0104	0.0057	0.003	0.0052	0.1369	0.1017	0.0097	0.0135	0.0051	0.0296	0.0076	0.0105	0.1855
8	rs3104969	96592975	1.23	0.0887081089854507	1.62	0.444280725791627	1.13069124593782	0.884346418402834	0.1218	0.0583	0.0041	0.0032	0.0085	0.0039	0.0051	0.0196	0.1484	0.0044	0.006	0.0035	0.0856	0.0103	0.0058	0.003	0.0052	0.1371	0.1016	0.0097	0.0135	0.0051	0.0296	0.0076	0.0103	0.1855
8	rs6471546	96593762	1.23	0.0887081089854507	1.62	0.444280725791627	1.16725880230975	0.854311699256587	0.1223	0.0583	0.0041	0.0031	0.0083	0.0039	0.005	0.0196	0.1484	0.0042	0.006	0.0035	0.086	0.0103	0.0058	0.003	0.0053	0.137	0.1015	0.0097	0.0135	0.005	0.0295	0.0075	0.0102	0.1857
8	rs3104965	96594137	1.23	0.0887081089854507	1.61	0.475515229965307	0.978623243390223	0.646815896685219	0.123	0.0584	0.004	0.0029	0.0079	0.0038	0.0046	0.0196	0.1476	0.0043	0.0056	0.0035	0.0872	0.0102	0.0053	0.0028	0.0054	0.1384	0.1015	0.0096	0.014	0.0047	0.029	0.007	0.0094	0.1869
8	rs12545958	96594316	1.23	0.0887081089854507	1.61	0.475515229965307	0.969029770762524	0.567630466983224	0.1239	0.058	0.0038	0.0029	0.0079	0.0034	0.0046	0.0191	0.1488	0.0045	0.0055	0.0036	0.0878	0.0101	0.005	0.0028	0.0055	0.1377	0.1019	0.0095	0.014	0.0044	0.0291	0.0067	0.0092	0.187
8	rs75643718	96594367	1.23	0.0887081089854507	1.61	0.475515229965307	0.980665793362516	0.552264777328963	0.1239	0.0581	0.0038	0.0028	0.008	0.0034	0.0045	0.019	0.149	0.0046	0.0055	0.0036	0.0879	0.0101	0.0049	0.0028	0.0055	0.1375	0.1019	0.0095	0.014	0.0044	0.0291	0.0066	0.0092	0.1869
8	rs74625341	96595206	1.23	0.0887081089854507	1.61	0.475515229965307	1.04030465421549	0.593369921204122	0.1246	0.058	0.0038	0.0028	0.0079	0.0032	0.0043	0.0187	0.1505	0.0049	0.0054	0.0036	0.0885	0.0104	0.0043	0.0025	0.0057	0.1367	0.102	0.0094	0.0141	0.0044	0.0288	0.0061	0.0093	0.1863
8	rs10096747	96596132	1.23	0.0887081089854507	1.61	0.475515229965307	1.04624209304333	0.593084011794662	0.1246	0.058	0.0038	0.0028	0.0079	0.0032	0.0043	0.0187	0.1505	0.0049	0.0054	0.0036	0.0885	0.0104	0.0043	0.0025	0.0057	0.1367	0.1022	0.0094	0.0141	0.0045	0.0288	0.0061	0.0093	0.1863
8	rs67679997	96611347	1.22	0.102418512327744	1.63	0.414449909043039	1.01436000794457	0.582955709758999	0.1251	0.0581	0.004	0.0028	0.0078	0.0031	0.0043	0.0186	0.1507	0.005	0.0054	0.0037	0.0885	0.0104	0.0042	0.0025	0.0057	0.1367	0.1023	0.0093	0.0142	0.0045	0.0289	0.0059	0.0091	0.1859
8	rs34440689	96617394	1.22	0.102418512327744	1.62	0.444280725791627	1.02560763186739	0.58466458800866	0.1251	0.0581	0.004	0.0028	0.0078	0.0031	0.0042	0.0185	0.1507	0.005	0.0054	0.0037	0.0887	0.0104	0.0041	0.0025	0.0057	0.1371	0.1023	0.0093	0.0142	0.0045	0.0289	0.0059	0.0091	0.1853
8	rs994026	96618492	1.22	0.102418512327744	1.59	0.542287549749139	1.05289418173545	0.585091995670587	0.1252	0.0581	0.004	0.0028	0.0078	0.0031	0.0042	0.0185	0.1507	0.005	0.0054	0.0037	0.0887	0.0104	0.0041	0.0024	0.0057	0.1371	0.1024	0.0093	0.0142	0.0045	0.0288	0.0059	0.0091	0.1853
8	rs3104906	96618946	1.22	0.102418512327744	1.59	0.542287549749139	1.053946064623	0.58494951809847	0.1252	0.0581	0.004	0.0028	0.0078	0.0031	0.0042	0.0186	0.1507	0.005	0.0054	0.0037	0.0887	0.0104	0.0041	0.0024	0.0057	0.137	0.1024	0.0094	0.0142	0.0045	0.0288	0.0059	0.0091	0.1852
8	rs12549245	96628523	1.22	0.102418512327744	1.58	0.577869115575703	1.03951983995144	0.60181902396282	0.1253	0.0583	0.0039	0.0028	0.0079	0.0031	0.0042	0.0186	0.1508	0.005	0.0054	0.0037	0.0887	0.0104	0.0042	0.0024	0.0057	0.1369	0.1019	0.0095	0.0142	0.0045	0.0288	0.006	0.0091	0.1853
8	rs34491438	96644718	1.22	0.102418512327744	1.59	0.542287549749139	0.986974650512457	0.613464722344506	0.1252	0.0586	0.0039	0.0029	0.0079	0.003	0.0042	0.0185	0.151	0.005	0.0055	0.0037	0.0887	0.0104	0.0042	0.0024	0.0057	0.1367	0.1016	0.0096	0.0142	0.0044	0.0288	0.006	0.0092	0.1853
8	rs72669814	96667111	1.23	0.0887081089854507	1.58	0.577869115575703	0.939145121715768	0.618801881233253	0.1257	0.0585	0.0037	0.0029	0.0078	0.003	0.0043	0.0186	0.1507	0.0051	0.0056	0.0038	0.0896	0.0105	0.0042	0.0024	0.0057	0.1365	0.1009	0.0096	0.0138	0.0044	0.0289	0.006	0.0091	0.1853
8	rs6471554	96675932	1.23	0.0887081089854507	1.58	0.577869115575703	0.966066232742308	0.628783921455685	0.1257	0.0584	0.0037	0.0029	0.0078	0.003	0.0043	0.0186	0.1506	0.0051	0.0056	0.0038	0.0897	0.0105	0.0042	0.0023	0.0057	0.1364	0.1009	0.0097	0.0138	0.0044	0.0289	0.006	0.0091	0.1854
8	rs7010953	96678745	1.23	0.0887081089854507	1.58	0.577869115575703	0.978623243390223	0.631249003370888	0.1256	0.0585	0.0038	0.003	0.0078	0.003	0.0043	0.0186	0.1504	0.0051	0.0057	0.0039	0.0896	0.0106	0.0042	0.0024	0.0057	0.1363	0.1009	0.0097	0.0138	0.0044	0.029	0.006	0.0091	0.1853
8	rs72669822	96685693	1.23	0.0887081089854507	1.58	0.577869115575703	0.984415006196952	0.625886719695506	0.1256	0.0584	0.0038	0.003	0.0078	0.003	0.0043	0.0185	0.1503	0.0052	0.0057	0.0039	0.0897	0.0107	0.0042	0.0024	0.0058	0.1364	0.1009	0.0097	0.0137	0.0044	0.0287	0.006	0.0091	0.1853
8	rs12681208	96698433	1.23	0.0887081089854507	1.58	0.577869115575703	1.01738325539351	0.581248037712447	0.1256	0.0583	0.0039	0.003	0.0079	0.003	0.0043	0.0184	0.1499	0.0052	0.0056	0.004	0.0902	0.0107	0.0042	0.0024	0.0058	0.1363	0.1008	0.0096	0.0136	0.0045	0.0287	0.0062	0.0091	0.1853
8	rs3134492	96699596	1.23	0.0887081089854507	1.58	0.577869115575703	1.02959961333131	0.607994716606952	0.1256	0.0583	0.0039	0.003	0.0079	0.003	0.0043	0.0184	0.1498	0.0052	0.0056	0.004	0.0902	0.0111	0.0042	0.0024	0.0058	0.1362	0.1008	0.0096	0.0136	0.0045	0.0287	0.0062	0.0091	0.1851
8	rs117707853	96701239	1.23	0.0887081089854507	1.59	0.542287549749139	0.943246987749872	0.689587807970537	0.1253	0.0582	0.0039	0.003	0.0079	0.003	0.0043	0.0184	0.1497	0.0053	0.0056	0.004	0.0901	0.0111	0.0042	0.0024	0.0057	0.1367	0.1008	0.0096	0.0136	0.0045	0.0286	0.0062	0.0091	0.1851
8	rs75687873	96702586	1.23	0.0887081089854507	1.58	0.577869115575703	0.982028464358839	0.705469708783691	0.1253	0.0582	0.0039	0.003	0.0079	0.003	0.0043	0.0184	0.1495	0.0053	0.0056	0.004	0.0902	0.0111	0.0042	0.0024	0.0057	0.1366	0.1007	0.0096	0.0136	0.0045	0.0286	0.0062	0.0091	0.1852
8	rs1994219	96707729	1.23	0.0887081089854507	1.58	0.577869115575703	0.959222115053417	0.657193606618244	0.1254	0.0576	0.0041	0.003	0.0079	0.0032	0.0044	0.0182	0.1477	0.0055	0.0058	0.0043	0.0906	0.0114	0.004	0.0025	0.0059	0.1358	0.1006	0.0096	0.0134	0.0049	0.0286	0.0063	0.009	0.1864
8	rs55643607	96708141	1.24	0.0764474044013007	1.59	0.542287549749139	0.912788494919355	0.607419602363929	0.1249	0.0574	0.0044	0.0031	0.008	0.0033	0.0045	0.0182	0.1472	0.0056	0.006	0.0046	0.091	0.0116	0.0042	0.0025	0.0059	0.1352	0.1005	0.0095	0.0133	0.0051	0.0282	0.0064	0.0089	0.1865
8	rs2086	96711361	1.23	0.0887081089854507	1.59	0.542287549749139	0.888870284561584	0.531151413016534	0.123	0.057	0.0052	0.0035	0.0081	0.0041	0.0046	0.0182	0.1442	0.0061	0.0066	0.0062	0.0925	0.0131	0.0054	0.0027	0.0064	0.1319	0.1002	0.0091	0.0127	0.0065	0.0262	0.0067	0.0087	0.1868
8	rs1586227	96719711	1.23	0.0887081089854507	1.59	0.542287549749139	0.993984896025606	0.556342807089691	0.1225	0.0571	0.0054	0.0036	0.0083	0.0044	0.0047	0.0182	0.1441	0.0061	0.0066	0.0064	0.093	0.013	0.0055	0.0027	0.0065	0.131	0.1005	0.0091	0.013	0.0068	0.0257	0.0067	0.0086	0.1861
8	rs35153964	96725199	1.22	0.102418512327744	1.58	0.577869115575703	0.965897000663175	0.556905871243205	0.1221	0.0573	0.0055	0.0037	0.0084	0.0045	0.0047	0.0182	0.144	0.0062	0.0066	0.0064	0.0931	0.013	0.0056	0.0028	0.0064	0.1304	0.1009	0.0091	0.0131	0.007	0.0254	0.0067	0.0085	0.186
8	rs56667058	96726184	1.22	0.102418512327744	1.58	0.577869115575703	0.943582161208913	0.544970985751814	0.1222	0.0577	0.0056	0.0037	0.0084	0.0046	0.0048	0.0182	0.144	0.0062	0.0065	0.0065	0.093	0.013	0.0056	0.0028	0.0065	0.1303	0.1009	0.0092	0.0132	0.007	0.0253	0.0067	0.0085	0.1859
8	rs35214806	96727309	1.22	0.102418512327744	1.58	0.577869115575703	0.895419165524825	0.552826825909418	0.1222	0.0578	0.0056	0.0037	0.0083	0.0046	0.0048	0.0183	0.1441	0.0062	0.0064	0.0064	0.0934	0.0129	0.0056	0.0028	0.0065	0.1296	0.1007	0.0092	0.0132	0.007	0.0255	0.0067	0.0085	0.1861
8	rs3134488	96727561	1.21	0.117675403133419	1.58	0.577869115575703	0.903551340889813	0.583667595957044	0.1221	0.058	0.0055	0.0037	0.0083	0.0046	0.0048	0.0183	0.1442	0.006	0.0066	0.0065	0.0938	0.0129	0.0057	0.0029	0.0065	0.1283	0.1012	0.0092	0.0133	0.007	0.0256	0.0068	0.0085	0.186
8	rs2008555	96733694	1.22	0.102418512327744	1.58	0.577869115575703	0.599545836042671	0.408962736705235	0.1201	0.0607	0.0058	0.0038	0.0076	0.0047	0.0046	0.0186	0.1444	0.0057	0.0059	0.0062	0.0933	0.0126	0.006	0.0031	0.0064	0.1303	0.0993	0.009	0.0131	0.0068	0.0258	0.0065	0.0077	0.1881
8	rs2319148	96738665	1.22	0.102418512327744	1.58	0.577869115575703	0.565523565765904	0.396281241577212	0.1199	0.0607	0.0058	0.0039	0.0076	0.0047	0.0043	0.0186	0.1447	0.0056	0.0059	0.0062	0.0936	0.0124	0.006	0.0032	0.0064	0.1303	0.0991	0.0091	0.0131	0.0068	0.0259	0.0064	0.0076	0.1885
8	rs2028749	96739017	1.22	0.102418512327744	1.59	0.542287549749139	0.613981530383363	0.388699814719388	0.1195	0.0607	0.0057	0.0039	0.0077	0.0047	0.0044	0.0186	0.1449	0.0057	0.0058	0.0064	0.0937	0.0123	0.006	0.0032	0.0065	0.1302	0.099	0.0087	0.0131	0.0068	0.0258	0.0064	0.0076	0.1887
8	rs4394362	96739847	1.22	0.102418512327744	1.59	0.542287549749139	0.592216709143834	0.384349363002123	0.1194	0.0608	0.0058	0.0039	0.0076	0.0048	0.0045	0.0187	0.1449	0.0056	0.0057	0.0065	0.0939	0.0123	0.0061	0.0032	0.0065	0.1303	0.0989	0.0087	0.0131	0.0067	0.0258	0.0064	0.0076	0.1886
8	rs1967044	96743438	1.22	0.102418512327744	1.59	0.542287549749139	0.579170225440534	0.358538097631112	0.1195	0.0609	0.0058	0.0039	0.0076	0.0049	0.0045	0.0186	0.1447	0.0056	0.0057	0.0065	0.0939	0.0121	0.006	0.0032	0.0065	0.1305	0.0988	0.0087	0.0131	0.0067	0.0258	0.0064	0.0074	0.1888
8	rs34702130	96744133	1.22	0.102418512327744	1.59	0.542287549749139	0.594267396310284	0.353162798546631	0.1195	0.0609	0.0057	0.0039	0.0076	0.005	0.0045	0.0186	0.1447	0.0056	0.0057	0.0065	0.094	0.0122	0.006	0.0032	0.0065	0.1305	0.0988	0.0086	0.013	0.0067	0.0258	0.0064	0.0074	0.1888
8	rs11780919	96746613	1.24	0.0764474044013007	1.59	0.542287549749139	0.261380279213824	0.175453581735992	0.1214	0.0634	0.0053	0.0039	0.0072	0.005	0.0042	0.0179	0.1473	0.0052	0.005	0.0059	0.0938	0.0112	0.0058	0.0036	0.0064	0.1317	0.0979	0.0078	0.0124	0.0062	0.0252	0.0059	0.0068	0.1901
8	rs3134496	96749765	1.24	0.0764474044013007	1.59	0.542287549749139	0.231319373318746	0.163214604267498	0.1216	0.0639	0.0052	0.0039	0.0071	0.0049	0.0041	0.018	0.1478	0.0051	0.0049	0.0059	0.0938	0.0111	0.0058	0.0036	0.0063	0.1319	0.0976	0.0076	0.0123	0.006	0.025	0.0058	0.0067	0.1904
8	rs56899327	96750584	1.24	0.0764474044013007	1.59	0.542287549749139	0.205056827402732	0.163799650787437	0.1221	0.0647	0.005	0.0039	0.0069	0.005	0.0041	0.0178	0.1483	0.005	0.0048	0.0058	0.0937	0.011	0.0057	0.0037	0.0063	0.132	0.0973	0.0074	0.0122	0.0058	0.0249	0.0057	0.0066	0.1906
8	rs13268383	96753016	1.23	0.0887081089854507	1.59	0.542287549749139	0.263056421135183	0.303358468565184	0.1239	0.0678	0.0047	0.0039	0.0064	0.0054	0.0043	0.017	0.1501	0.0045	0.0041	0.0054	0.0928	0.0099	0.0054	0.0039	0.0061	0.1326	0.0962	0.0066	0.0117	0.005	0.0245	0.0054	0.0056	0.1929
8	rs3134506	96754242	1.23	0.0887081089854507	1.59	0.542287549749139	0.221583035396003	0.285740545131732	0.1241	0.0681	0.0046	0.0039	0.0064	0.0054	0.0043	0.0169	0.1503	0.0045	0.004	0.0054	0.0928	0.0098	0.0054	0.0039	0.0061	0.1326	0.0961	0.0066	0.0117	0.005	0.0245	0.0054	0.0056	0.1932
8	rs111747052	96755530	1.23	0.0887081089854507	1.6	0.508176723760061	0.218048307505222	0.290909901413091	0.1241	0.0681	0.0047	0.0039	0.0064	0.0054	0.0043	0.0169	0.1503	0.0045	0.004	0.0054	0.0927	0.0098	0.0054	0.0039	0.0061	0.1325	0.0961	0.0066	0.0117	0.005	0.0245	0.0054	0.0057	0.1932
8	rs4236838	96758008	1.23	0.0887081089854507	1.59	0.542287549749139	0.221789521029258	0.260781864474684	0.1242	0.0681	0.0047	0.0038	0.0064	0.0054	0.0043	0.0168	0.1502	0.0045	0.004	0.0054	0.0927	0.0098	0.0054	0.0039	0.0061	0.1325	0.0962	0.0065	0.0117	0.005	0.0245	0.0054	0.0057	0.1932
8	rs4735386	96761564	1.23	0.0887081089854507	1.6	0.508176723760061	0.201164922301717	0.242648660608635	0.1246	0.0682	0.0047	0.0038	0.0064	0.0053	0.0043	0.0168	0.1504	0.0045	0.0041	0.0054	0.0929	0.0098	0.0051	0.0039	0.0061	0.1326	0.0961	0.0065	0.0117	0.0049	0.0245	0.0055	0.0056	0.193
8	rs7813163	96770905	1.23	0.0887081089854507	1.62	0.444280725791627	0.149138736535534	0.210747678826595	0.1247	0.0683	0.0047	0.0037	0.0064	0.0051	0.0044	0.0167	0.1514	0.0045	0.0041	0.0054	0.0929	0.0097	0.0049	0.0038	0.006	0.1325	0.0961	0.0064	0.0117	0.0047	0.0245	0.0055	0.0056	0.1928
8	rs78798941	96776120	1.23	0.0887081089854507	1.62	0.444280725791627	0.100843471124643	0.218342775061916	0.1255	0.0685	0.0045	0.0038	0.0062	0.0049	0.0043	0.0167	0.152	0.0044	0.0041	0.0054	0.0923	0.0096	0.0051	0.0039	0.0059	0.1329	0.0961	0.0062	0.0117	0.0044	0.0244	0.0056	0.0056	0.1928
8	rs3107048	96784349	1.23	0.0887081089854507	1.62	0.444280725791627	0.102273871883016	0.22439526242561	0.1257	0.0685	0.0044	0.0038	0.0062	0.0049	0.0043	0.0167	0.1522	0.0044	0.0041	0.0054	0.0922	0.0095	0.0051	0.0039	0.0058	0.133	0.0961	0.0062	0.0117	0.0043	0.0244	0.0056	0.0056	0.1929
8	rs7009377	96789328	1.23	0.0887081089854507	1.62	0.444280725791627	0.102038945641638	0.235777369120738	0.1256	0.0685	0.0044	0.0038	0.0062	0.0049	0.0043	0.0168	0.1521	0.0044	0.0041	0.0054	0.0922	0.0095	0.0051	0.0039	0.0058	0.1332	0.0961	0.0061	0.0117	0.0043	0.0243	0.0057	0.0055	0.1928
8	rs10109483	96792058	1.23	0.0887081089854507	1.61	0.475515229965307	0.0954222537450492	0.23998130709183	0.1255	0.0686	0.0043	0.0037	0.0061	0.0049	0.0043	0.0169	0.1521	0.0044	0.0041	0.0054	0.0924	0.0095	0.0051	0.0039	0.0057	0.1334	0.0961	0.0061	0.0117	0.0043	0.0243	0.0057	0.0055	0.1928
8	rs72669881	96797472	1.22	0.102418512327744	1.61	0.475515229965307	0.107366066302462	0.27757517708585	0.1254	0.0688	0.0041	0.0038	0.006	0.0051	0.0042	0.0169	0.1522	0.0041	0.0041	0.0052	0.0927	0.0092	0.0051	0.0038	0.0056	0.1344	0.0957	0.0058	0.0119	0.0043	0.0242	0.0059	0.0054	0.1931
8	rs3102514	96797703	1.22	0.102418512327744	1.61	0.475515229965307	0.111121315039576	0.282582462987247	0.1254	0.0689	0.0041	0.0038	0.006	0.0051	0.0042	0.0169	0.1523	0.0041	0.0041	0.0052	0.0927	0.0091	0.005	0.0038	0.0055	0.1344	0.0958	0.0058	0.0119	0.0043	0.0242	0.0059	0.0054	0.1932
8	rs12542588	96813185	1.22	0.102418512327744	1.61	0.475515229965307	0.190537978917413	0.303835793958286	0.1255	0.0699	0.0042	0.0037	0.0059	0.0048	0.004	0.0168	0.1516	0.0042	0.0041	0.0048	0.0946	0.0093	0.0041	0.0035	0.0053	0.1347	0.0961	0.006	0.012	0.0035	0.0248	0.0047	0.0052	0.1933
8	rs3107034	96814338	1.22	0.102418512327744	1.61	0.475515229965307	0.194733961925872	0.291499107875393	0.1255	0.0699	0.0042	0.0035	0.0059	0.0048	0.004	0.0168	0.1517	0.0042	0.0041	0.0048	0.0948	0.0092	0.0041	0.0035	0.0053	0.1347	0.0964	0.006	0.012	0.0034	0.0247	0.0048	0.0052	0.1934
8	rs3107033	96814895	1.22	0.102418512327744	1.61	0.475515229965307	0.196928781969258	0.289026875031552	0.1255	0.07	0.0043	0.0036	0.0059	0.0048	0.0041	0.0168	0.1517	0.0044	0.0041	0.0049	0.0948	0.0092	0.0042	0.0035	0.0053	0.1341	0.0962	0.006	0.012	0.0035	0.0247	0.0048	0.0051	0.1933
8	rs79734670	96838465	1.23	0.0887081089854507	1.61	0.475515229965307	0.200188801588714	0.276066770175467	0.1253	0.0698	0.0045	0.0036	0.0058	0.0048	0.004	0.0168	0.1518	0.0044	0.0041	0.0051	0.0949	0.0092	0.0043	0.0034	0.0053	0.1342	0.0959	0.0061	0.012	0.0035	0.025	0.0048	0.0051	0.1928
8	rs72672218	96838578	1.23	0.0887081089854507	1.61	0.475515229965307	0.204582830843698	0.276414639466011	0.1253	0.0698	0.0045	0.0037	0.0058	0.0048	0.004	0.0168	0.1519	0.0044	0.0041	0.0051	0.095	0.0092	0.0043	0.0034	0.0053	0.134	0.0959	0.0061	0.012	0.0035	0.025	0.0048	0.0051	0.1929
8	rs489671	96850274	1.23	0.0887081089854507	1.61	0.475515229965307	0.208631584171243	0.238872697788585	0.1253	0.0697	0.0046	0.0037	0.0059	0.0046	0.0041	0.0167	0.1518	0.0044	0.0042	0.0052	0.095	0.0093	0.0044	0.0033	0.0053	0.134	0.0956	0.0061	0.0122	0.0035	0.0249	0.0049	0.0052	0.1926
8	rs73696108	96859536	1.23	0.0887081089854507	1.61	0.475515229965307	0.190993184892752	0.240203226171442	0.1252	0.0695	0.0047	0.0038	0.0059	0.0045	0.0041	0.0167	0.1517	0.0044	0.0042	0.0052	0.095	0.0093	0.0044	0.0032	0.0052	0.1342	0.0957	0.006	0.0122	0.0036	0.025	0.0049	0.0052	0.1926
8	rs17688634	96859623	1.23	0.0887081089854507	1.61	0.475515229965307	0.190348493192319	0.238319010462656	0.1252	0.0697	0.0047	0.0038	0.0059	0.0045	0.0041	0.0167	0.1517	0.0044	0.0042	0.0052	0.095	0.0093	0.0044	0.0032	0.0052	0.1342	0.0957	0.006	0.0122	0.0036	0.025	0.0049	0.0052	0.1926
8	rs78854214	96863741	1.23	0.0887081089854507	1.61	0.475515229965307	0.207714714882089	0.256238307610943	0.1251	0.0697	0.0047	0.0037	0.0059	0.0045	0.0041	0.0167	0.1517	0.0044	0.0042	0.0052	0.095	0.0093	0.0044	0.0032	0.0052	0.1342	0.0957	0.006	0.0122	0.0036	0.0249	0.0049	0.0052	0.1926
8	rs75366620	96870147	1.23	0.0887081089854507	1.61	0.475515229965307	0.163876236244343	0.0680022136518628	0.1237	0.0685	0.0053	0.0035	0.006	0.0043	0.0041	0.0165	0.1497	0.0053	0.0044	0.0056	0.0939	0.0098	0.0053	0.003	0.0049	0.1354	0.0962	0.0051	0.0118	0.004	0.0241	0.0052	0.0062	0.1944
8	rs3864656	96870639	1.23	0.0887081089854507	1.61	0.475515229965307	0.162455499007674	0.0632101872033475	0.1237	0.0685	0.0053	0.0035	0.006	0.0043	0.0041	0.0165	0.1497	0.0053	0.0044	0.0056	0.0939	0.0098	0.0053	0.003	0.0049	0.1354	0.0962	0.0051	0.0118	0.004	0.0241	0.0052	0.0062	0.1944
8	rs79930117	96871463	1.23	0.0887081089854507	1.61	0.475515229965307	0.164780946214487	0.0584363811717899	0.1236	0.0684	0.0053	0.0035	0.0061	0.0043	0.0041	0.0165	0.1497	0.0053	0.0044	0.0056	0.0941	0.0098	0.0053	0.003	0.0049	0.1354	0.0962	0.0051	0.0118	0.004	0.0241	0.0052	0.0062	0.1944
8	rs564500	96874831	1.23	0.0887081089854507	1.61	0.475515229965307	0.154821290468315	0.0416065213949359	0.1237	0.0684	0.0053	0.0034	0.0061	0.0043	0.004	0.0165	0.1497	0.0053	0.0044	0.0056	0.0943	0.0098	0.0053	0.0029	0.0049	0.1354	0.0962	0.0051	0.0118	0.004	0.0241	0.0052	0.0063	0.1944
8	rs2628080	96880538	1.23	0.0887081089854507	1.61	0.475515229965307	0.154083152554614	0.0285545245579515	0.1237	0.0683	0.0053	0.0033	0.0062	0.0042	0.0039	0.0165	0.1496	0.0053	0.0044	0.0056	0.0949	0.0098	0.0053	0.0028	0.0047	0.1355	0.0959	0.0051	0.0118	0.004	0.0241	0.0052	0.0063	0.1945
8	rs79412585	96891137	1.23	0.0887081089854507	1.61	0.475515229965307	0.190689645186416	0.0438235762824547	0.1236	0.0684	0.0054	0.0033	0.0062	0.0042	0.0039	0.0165	0.1494	0.0053	0.0044	0.0057	0.0951	0.0098	0.0053	0.0028	0.0046	0.1355	0.0958	0.0051	0.0117	0.0041	0.024	0.0052	0.0063	0.1946
8	rs16894074	96893753	1.23	0.0887081089854507	1.61	0.475515229965307	0.202693052469928	0.0505333042179691	0.1236	0.0684	0.0055	0.0032	0.0063	0.0042	0.0039	0.0165	0.1494	0.0054	0.0045	0.0057	0.0953	0.0098	0.0054	0.0028	0.0044	0.1355	0.0958	0.0052	0.0117	0.0041	0.0239	0.0049	0.0063	0.1946
8	rs980160	96893825	1.23	0.0887081089854507	1.62	0.444280725791627	0.203794216041943	0.04805023439048	0.1236	0.0686	0.0055	0.0032	0.0063	0.0042	0.0039	0.0165	0.1493	0.0054	0.0045	0.0057	0.0953	0.0098	0.0054	0.0028	0.0044	0.1355	0.0958	0.0052	0.0117	0.0041	0.0239	0.0049	0.0063	0.1945
8	rs994742	96896469	1.23	0.0887081089854507	1.62	0.444280725791627	0.237496059917024	0.150059708613022	0.1231	0.0688	0.0055	0.0031	0.0063	0.0042	0.0038	0.0164	0.1497	0.0054	0.0045	0.0057	0.0949	0.0098	0.0054	0.0027	0.0044	0.1356	0.0957	0.0053	0.0115	0.0041	0.0239	0.005	0.0064	0.1948
8	rs74573682	96898223	1.23	0.0887081089854507	1.62	0.444280725791627	0.115659931591027	0.294805328227394	0.123	0.0692	0.0052	0.003	0.0063	0.0039	0.0036	0.016	0.1515	0.0055	0.0045	0.0056	0.0956	0.0097	0.0053	0.0026	0.0042	0.1355	0.096	0.0054	0.0111	0.0042	0.0237	0.0049	0.0065	0.194
8	rs920200	96901876	1.2	0.134574322401564	1.62	0.444280725791627	0.0257166133610556	0.621691361537928	0.1226	0.0705	0.0041	0.0026	0.0059	0.0031	0.0029	0.0141	0.1575	0.0056	0.0043	0.0052	0.098	0.0099	0.0052	0.0023	0.0036	0.1349	0.0966	0.0057	0.01	0.0045	0.0243	0.0045	0.0067	0.191
8	rs17768089	96908554	1.2	0.134574322401564	1.61	0.475515229965307	0.0263531166979836	0.668491073109832	0.1225	0.0704	0.0041	0.0026	0.0059	0.0031	0.0029	0.0141	0.1577	0.0057	0.0043	0.0052	0.0981	0.01	0.0052	0.0023	0.0036	0.1348	0.0965	0.0057	0.01	0.0046	0.0243	0.0045	0.0068	0.191
8	rs115987341	96909999	1.2	0.134574322401564	1.61	0.475515229965307	0.02614320520263	0.693291241464773	0.1225	0.0704	0.0041	0.0026	0.0059	0.0031	0.0029	0.0141	0.1577	0.0057	0.0043	0.0052	0.0981	0.0101	0.0052	0.0023	0.0036	0.1348	0.0965	0.0057	0.01	0.0046	0.0243	0.0045	0.0068	0.191
8	rs35620802	96921760	1.2	0.134574322401564	1.62	0.444280725791627	0.0155143804679021	0.580394655003858	0.1225	0.0704	0.0041	0.0026	0.0059	0.0031	0.0029	0.014	0.1578	0.0057	0.0043	0.0052	0.0982	0.0102	0.0052	0.0022	0.0036	0.1348	0.0964	0.0057	0.0099	0.0046	0.0243	0.0045	0.0068	0.1909
8	rs874123	96922072	1.2	0.134574322401564	1.63	0.414449909043039	0.0145140538239347	0.549596968712797	0.1225	0.0704	0.0041	0.0026	0.0059	0.0031	0.0029	0.014	0.1579	0.0057	0.0043	0.0052	0.0982	0.0102	0.0052	0.0022	0.0036	0.1348	0.0964	0.0057	0.0099	0.0046	0.0243	0.0045	0.0068	0.1909
8	rs10113520	96948504	1.19	0.153209069243504	1.6	0.508176723760061	0.012400899336536	0.406884820740752	0.1223	0.0703	0.0041	0.0026	0.006	0.003	0.0029	0.0139	0.1584	0.0057	0.0043	0.0052	0.0984	0.0104	0.0051	0.0021	0.0035	0.1348	0.0963	0.0056	0.0098	0.0045	0.0242	0.0045	0.0069	0.1913
8	rs117906481	96954212	1.19	0.153209069243504	1.6	0.508176723760061	0.0146578780085168	0.380776902725639	0.1223	0.0703	0.0041	0.0026	0.006	0.003	0.0029	0.0139	0.1584	0.0057	0.0042	0.0052	0.0984	0.0104	0.0051	0.0021	0.0035	0.1347	0.0962	0.0057	0.0098	0.0045	0.0242	0.0045	0.0069	0.1914
8	rs117349805	96954347	1.19	0.153209069243504	1.6	0.508176723760061	0.0149556632591204	0.383327710641924	0.1223	0.0704	0.0041	0.0026	0.006	0.003	0.0029	0.0137	0.1583	0.0057	0.0042	0.0052	0.0984	0.0104	0.0051	0.0021	0.0035	0.1348	0.0962	0.0057	0.0098	0.0045	0.0242	0.0045	0.0069	0.1915
8	rs17769268	96959841	1.19	0.153209069243504	1.58	0.577869115575703	0.0140621701920492	0.342729717609269	0.1223	0.0704	0.0041	0.0026	0.006	0.003	0.0029	0.0137	0.1584	0.0057	0.0042	0.0052	0.0983	0.0104	0.0051	0.0021	0.0035	0.1348	0.0961	0.0057	0.0098	0.0045	0.0242	0.0046	0.0069	0.1916
8	rs76019286	96968856	1.19	0.153209069243504	1.58	0.577869115575703	0.0110905035654379	0.305149596986818	0.1221	0.0704	0.0042	0.0026	0.0059	0.003	0.0029	0.0137	0.1588	0.0057	0.0042	0.0054	0.0981	0.0104	0.0051	0.0021	0.0034	0.1349	0.0956	0.0057	0.0097	0.0046	0.0241	0.0046	0.0069	0.1919
8	rs11987725	96969356	1.19	0.153209069243504	1.58	0.577869115575703	0.0094394092400209	0.294923616028765	0.1221	0.0706	0.0042	0.0025	0.006	0.003	0.0029	0.0137	0.1589	0.0057	0.0042	0.0055	0.0981	0.0104	0.0051	0.0021	0.0034	0.1348	0.0954	0.0057	0.0096	0.0046	0.0241	0.0046	0.007	0.1918
8	rs118105734	96971083	1.19	0.153209069243504	1.57	0.614941920479678	0.00991784499779121	0.322017050540141	0.122	0.0706	0.0042	0.0025	0.0059	0.003	0.0029	0.0137	0.159	0.0057	0.0042	0.0055	0.0982	0.0104	0.0051	0.0021	0.0034	0.1348	0.0954	0.0057	0.0096	0.0046	0.0241	0.0047	0.007	0.1919
8	rs117732037	96983435	1.18	0.173671271070618	1.57	0.614941920479678	0.00464349972529039	0.271556793075828	0.1211	0.0705	0.0039	0.0024	0.0057	0.0029	0.003	0.0135	0.1603	0.0055	0.0044	0.0056	0.0991	0.0103	0.0051	0.0022	0.0033	0.1353	0.0944	0.0058	0.0095	0.0049	0.0236	0.0048	0.0069	0.1923
8	rs112075012	96983497	1.18	0.173671271070618	1.57	0.614941920479678	0.00466067950735457	0.271902898866162	0.1211	0.0705	0.0039	0.0024	0.0057	0.0029	0.003	0.0135	0.1603	0.0055	0.0044	0.0056	0.0991	0.0102	0.0051	0.0022	0.0033	0.1353	0.0944	0.0058	0.0095	0.0049	0.0236	0.0048	0.0069	0.1923
8	rs12679670	96991969	1.17	0.196050020118376	1.57	0.614941920479678	0.00211462157632275	0.181384203457618	0.1209	0.0705	0.0039	0.0023	0.0056	0.0029	0.003	0.0135	0.1607	0.0055	0.0044	0.0055	0.0993	0.0102	0.0051	0.0022	0.0033	0.1355	0.0942	0.0058	0.0094	0.005	0.0235	0.0048	0.0069	0.1924
8	rs16894164	96992318	1.17	0.196050020118376	1.57	0.614941920479678	0.00208419511820371	0.1763538447233	0.1209	0.0705	0.0039	0.0023	0.0056	0.0029	0.003	0.0135	0.1607	0.0055	0.0044	0.0055	0.0993	0.0102	0.0051	0.0022	0.0033	0.1355	0.0942	0.0058	0.0094	0.005	0.0235	0.0048	0.0069	0.1924
8	rs17697140	96994112	1.17	0.196050020118376	1.58	0.577869115575703	0.0022080527931083	0.193860061239664	0.1209	0.0705	0.0039	0.0023	0.0056	0.0029	0.003	0.0135	0.1607	0.0055	0.0044	0.0055	0.0993	0.0102	0.0051	0.0022	0.0033	0.1355	0.0942	0.0058	0.0094	0.005	0.0235	0.0048	0.0069	0.1924
8	rs78224596	96998869	1.17	0.196050020118376	1.59	0.542287549749139	0.00267965665633109	0.22875138966079	0.1208	0.0705	0.0039	0.0023	0.0056	0.0029	0.003	0.0135	0.1607	0.0055	0.0044	0.0055	0.0993	0.0102	0.0051	0.0022	0.0033	0.1355	0.0942	0.0058	0.0094	0.005	0.0235	0.0048	0.0069	0.1923
8	rs117032205	96999640	1.17	0.196050020118376	1.61	0.475515229965307	0.0027658600793854	0.240425210901591	0.1208	0.0705	0.0039	0.0023	0.0056	0.0029	0.003	0.0135	0.1607	0.0055	0.0044	0.0055	0.0993	0.0102	0.0051	0.0022	0.0033	0.1355	0.0942	0.0058	0.0094	0.005	0.0235	0.0048	0.0069	0.1923
8	rs261564	97018035	1.16	0.220431575918666	1.61	0.475515229965307	0.00130002494017902	0.0735846631205434	0.1196	0.0697	0.004	0.0025	0.0054	0.0032	0.0034	0.0131	0.161	0.0052	0.0044	0.0057	0.0993	0.0102	0.0054	0.0024	0.0037	0.1357	0.0941	0.0059	0.0091	0.005	0.0236	0.0053	0.0073	0.1921
8	rs76617380	97019267	1.16	0.220431575918666	1.61	0.475515229965307	0.00122354383745874	0.0722254091778441	0.1195	0.0697	0.004	0.0025	0.0054	0.0032	0.0034	0.0131	0.1611	0.0052	0.0044	0.0057	0.0993	0.0102	0.0054	0.0025	0.0038	0.1357	0.0941	0.0059	0.0091	0.005	0.0236	0.0053	0.0073	0.192
8	rs261572	97022165	1.16	0.220431575918666	1.61	0.475515229965307	0.000794437927252364	0.0179051556398911	0.1193	0.0697	0.0041	0.0025	0.0054	0.0032	0.0035	0.0131	0.1612	0.0052	0.0044	0.0057	0.0993	0.0102	0.0055	0.0025	0.0038	0.1356	0.0939	0.0059	0.009	0.0051	0.0236	0.0054	0.0075	0.1919
8	rs16894195	97023919	1.16	0.220431575918666	1.64	0.38599849551783	0.000757320460983235	0.0209722724199734	0.1194	0.0697	0.0041	0.0025	0.0054	0.0032	0.0035	0.013	0.161	0.0052	0.0044	0.0057	0.0994	0.0103	0.0055	0.0026	0.0038	0.1357	0.0938	0.0059	0.009	0.0051	0.0236	0.0054	0.0075	0.1918
8	rs16894198	97026013	1.15	0.246899131395369	1.64	0.38599849551783	0.000738982429901892	0.0235339310116853	0.1196	0.0698	0.004	0.0025	0.0054	0.0033	0.0035	0.013	0.1609	0.0052	0.0044	0.0057	0.0993	0.0103	0.0055	0.0026	0.0038	0.1358	0.094	0.0059	0.009	0.0051	0.0236	0.0054	0.0075	0.1917
8	rs28452034	97029284	1.15	0.246899131395369	1.64	0.38599849551783	0.000866512522620261	0.0377572290299167	0.1196	0.0697	0.004	0.0025	0.0053	0.0033	0.0035	0.0129	0.1609	0.0052	0.0044	0.0057	0.0993	0.0103	0.0055	0.0026	0.0038	0.136	0.094	0.0059	0.009	0.005	0.0236	0.0052	0.0075	0.1917
8	rs12548052	97032335	1.15	0.246899131395369	1.63	0.414449909043039	0.000890441507913185	0.0377034631139029	0.1196	0.0697	0.004	0.0025	0.0053	0.0033	0.0035	0.0129	0.1609	0.0052	0.0044	0.0056	0.0993	0.0103	0.0055	0.0026	0.0038	0.1361	0.0939	0.0059	0.009	0.005	0.0235	0.0052	0.0075	0.1917
8	rs72676725	97036368	1.15	0.246899131395369	1.63	0.414449909043039	0.000653883779921138	0.0260095022447337	0.1191	0.0699	0.004	0.0024	0.0053	0.0032	0.0035	0.0129	0.1617	0.0052	0.0045	0.0056	0.0997	0.0103	0.0054	0.0027	0.0038	0.1356	0.0936	0.0059	0.0089	0.005	0.0238	0.0057	0.0078	0.191
8	rs261558	97043469	1.14	0.275532638758866	1.64	0.38599849551783	0.000463141187526652	0.00446951472175774	0.1194	0.0695	0.0039	0.0025	0.0053	0.0032	0.0035	0.0128	0.1622	0.0052	0.0045	0.0056	0.0997	0.0102	0.0056	0.0027	0.0039	0.1347	0.0933	0.0058	0.0088	0.0051	0.0242	0.0059	0.0079	0.1911
8	rs261557	97043591	1.14	0.275532638758866	1.64	0.38599849551783	0.000612263244674813	0.00524162998193687	0.1187	0.0696	0.0039	0.0025	0.0053	0.0032	0.0035	0.0129	0.1621	0.0052	0.0045	0.0057	0.0997	0.0102	0.0056	0.0027	0.0039	0.1346	0.0935	0.0059	0.0088	0.0052	0.0245	0.0059	0.0079	0.191
8	rs78136187	97044831	1.14	0.275532638758866	1.64	0.38599849551783	0.000707775197730617	0.0142540712059596	0.1187	0.0695	0.0039	0.0025	0.0053	0.0032	0.0035	0.0129	0.1621	0.0052	0.0045	0.0057	0.0997	0.0102	0.0056	0.0027	0.0039	0.1346	0.0934	0.0058	0.0088	0.0052	0.0245	0.0059	0.008	0.1911
8	rs117326926	97044837	1.14	0.275532638758866	1.64	0.38599849551783	0.000708400987615806	0.0142878612642874	0.1187	0.0695	0.0039	0.0025	0.0053	0.0032	0.0035	0.0129	0.1621	0.0052	0.0045	0.0057	0.0997	0.0102	0.0056	0.0027	0.0039	0.1346	0.0934	0.0058	0.0088	0.0052	0.0245	0.0059	0.008	0.1911
8	rs117738314	97052112	1.14	0.275532638758866	1.63	0.414449909043039	0.000793062364081825	0.0220049780229066	0.1185	0.0695	0.0039	0.0025	0.0053	0.0032	0.0035	0.0129	0.1621	0.0052	0.0045	0.0058	0.0998	0.0102	0.0056	0.0027	0.0039	0.1344	0.0934	0.0058	0.0088	0.0052	0.0246	0.006	0.0081	0.1912
8	rs71514904	97056166	1.14	0.275532638758866	1.63	0.414449909043039	0.000851099175918626	0.0210131208452679	0.1183	0.0694	0.0039	0.0024	0.0053	0.0031	0.0035	0.013	0.162	0.0051	0.0045	0.0058	0.0997	0.0102	0.0056	0.0027	0.0039	0.1342	0.0933	0.0058	0.0089	0.0053	0.0247	0.006	0.0083	0.1914
8	rs16894223	97056904	1.14	0.275532638758866	1.63	0.414449909043039	0.00083591266532585	0.0132264445026222	0.1183	0.0694	0.0039	0.0024	0.0053	0.0031	0.0035	0.013	0.162	0.0051	0.0045	0.0058	0.0997	0.0102	0.0056	0.0027	0.0039	0.1342	0.0933	0.0058	0.0089	0.0053	0.0248	0.006	0.0083	0.1915
8	rs62514633	97060026	1.14	0.275532638758866	1.64	0.38599849551783	0.000901080273817629	0.0219214819316985	0.1181	0.0692	0.0039	0.0025	0.0053	0.0031	0.0035	0.0131	0.162	0.0051	0.0045	0.0058	0.0997	0.0104	0.0055	0.0027	0.0039	0.1344	0.0929	0.0058	0.0089	0.0053	0.0249	0.0061	0.0085	0.1915
8	rs13250881	97069987	1.12	0.339600448506511	1.64	0.38599849551783	0.00552920156985394	0.00592821789984077	0.1166	0.0675	0.0038	0.0027	0.0055	0.0028	0.0036	0.0136	0.162	0.0049	0.0044	0.006	0.0991	0.0114	0.005	0.0028	0.004	0.1365	0.0903	0.0058	0.0095	0.0053	0.0257	0.0064	0.0092	0.1919
8	rs1345499	97091414	1.12	0.339600448506511	1.65	0.358901199458623	0.00472409837349028	0.00452514204512213	0.1173	0.0674	0.0037	0.0028	0.0056	0.0028	0.0036	0.0135	0.1622	0.0049	0.0044	0.0061	0.0993	0.0115	0.0051	0.0027	0.0037	0.1364	0.0897	0.0057	0.0094	0.0054	0.0259	0.0065	0.0095	0.1917
8	rs17698603	97094823	1.12	0.339600448506511	1.65	0.358901199458623	0.00509428605722251	0.005589721542977	0.1172	0.0674	0.0037	0.0028	0.0056	0.0028	0.0036	0.0134	0.1624	0.0049	0.0044	0.0061	0.0994	0.0115	0.005	0.0027	0.0036	0.1363	0.0897	0.0057	0.0094	0.0054	0.0261	0.0065	0.0095	0.1916
8	rs11997571	97099907	1.11	0.375177619549844	1.65	0.358901199458623	0.00721176649970915	0.00512161637584443	0.1171	0.0674	0.0036	0.0027	0.0056	0.0027	0.0035	0.0134	0.1627	0.005	0.0044	0.006	0.0997	0.0114	0.0049	0.0026	0.0036	0.1362	0.0897	0.0058	0.0094	0.0053	0.0265	0.0064	0.0096	0.1914
8	rs7017245	97100460	1.11	0.375177619549844	1.65	0.358901199458623	0.00831319702987012	0.00679752820136604	0.1169	0.0675	0.0036	0.0027	0.0056	0.0027	0.0035	0.0134	0.1627	0.005	0.0044	0.0061	0.0997	0.0114	0.0051	0.0026	0.0036	0.1361	0.0896	0.0058	0.0094	0.0054	0.0266	0.0064	0.0096	0.1913
8	rs10096979	97102537	1.11	0.375177619549844	1.65	0.358901199458623	0.0101142717128485	0.00904277132259147	0.1167	0.0672	0.0034	0.0027	0.0057	0.0027	0.0034	0.0134	0.163	0.0051	0.0044	0.0061	0.0996	0.0114	0.0052	0.0025	0.0036	0.1363	0.0897	0.0057	0.0093	0.0054	0.0267	0.0065	0.0097	0.1912
8	rs16894295	97102896	1.11	0.375177619549844	1.66	0.333131717406117	0.0102977795277731	0.00942194244073991	0.1166	0.0672	0.0034	0.0027	0.0057	0.0027	0.0034	0.0134	0.163	0.0051	0.0044	0.0061	0.0995	0.0114	0.0052	0.0025	0.0036	0.1364	0.0896	0.0057	0.0094	0.0054	0.0267	0.0065	0.0097	0.1912
8	rs62514656	97105957	1.11	0.375177619549844	1.66	0.333131717406117	0.00992297684988176	0.0101758538103005	0.1165	0.0672	0.0034	0.0027	0.0057	0.0027	0.0034	0.0133	0.1632	0.0051	0.0045	0.0061	0.0994	0.0114	0.0052	0.0025	0.0036	0.1364	0.0896	0.0057	0.0093	0.0054	0.0267	0.0066	0.0097	0.1912
8	rs78994317	97110318	1.11	0.375177619549844	1.67	0.308662716071979	0.0109848228358152	0.0138517107630703	0.1164	0.0672	0.0034	0.0027	0.0057	0.0028	0.0034	0.0133	0.1634	0.0051	0.0045	0.0061	0.0991	0.0114	0.0052	0.0025	0.0036	0.1364	0.0895	0.0057	0.0093	0.0055	0.0267	0.0067	0.0098	0.1912
8	rs9297265	97113082	1.11	0.375177619549844	1.67	0.308662716071979	0.0107103369973619	0.0136526932927299	0.1165	0.0672	0.0034	0.0027	0.0057	0.0028	0.0034	0.0133	0.1634	0.0051	0.0045	0.0062	0.099	0.0114	0.0052	0.0025	0.0036	0.1364	0.0895	0.0057	0.0093	0.0055	0.0267	0.0066	0.0098	0.1911
8	rs528024	97121977	1.11	0.375177619549844	1.67	0.308662716071979	0.0148929691843891	0.0186305093950997	0.1172	0.0667	0.0033	0.0029	0.0059	0.0027	0.0034	0.0134	0.1643	0.0052	0.0047	0.0062	0.0982	0.0115	0.0055	0.0022	0.0035	0.1369	0.0882	0.0057	0.0094	0.0054	0.0261	0.0065	0.0101	0.1918
8	rs16894316	97123901	1.11	0.375177619549844	1.67	0.308662716071979	0.0207465965399249	0.0231899136322475	0.1169	0.0668	0.0033	0.0029	0.0059	0.0027	0.0033	0.0133	0.1649	0.0052	0.0048	0.0063	0.0975	0.0114	0.0057	0.0021	0.0036	0.1376	0.0876	0.0056	0.0096	0.0052	0.026	0.0066	0.0102	0.1917
8	rs560075	97135693	1.1	0.413206464175836	1.69	0.263511633917478	0.0615745351151027	0.0416627261370091	0.1169	0.0676	0.0035	0.0029	0.0057	0.0025	0.0031	0.013	0.1653	0.0051	0.0047	0.0065	0.0964	0.0114	0.0063	0.0018	0.0037	0.1394	0.0868	0.0055	0.0098	0.0047	0.0263	0.0069	0.0102	0.1906
8	rs76039625	97138555	1.1	0.413206464175836	1.7	0.24276969786222	0.0833138191725159	0.0448059960137216	0.1168	0.0677	0.0036	0.0029	0.0057	0.0025	0.0031	0.013	0.1656	0.0051	0.0046	0.0065	0.0959	0.0114	0.0063	0.0017	0.0037	0.1397	0.0866	0.0056	0.0101	0.0046	0.0264	0.007	0.0102	0.1905
8	rs510062	97138738	1.1	0.413206464175836	1.7	0.24276969786222	0.0895619119179058	0.0498008885775442	0.117	0.0677	0.0036	0.0029	0.0057	0.0025	0.0031	0.013	0.1653	0.005	0.0046	0.0064	0.0959	0.0114	0.0063	0.0017	0.0037	0.1397	0.0866	0.0056	0.0101	0.0046	0.0264	0.007	0.0102	0.1908
8	rs77541200	97142385	1.1	0.413206464175836	1.7	0.24276969786222	0.0803195833844247	0.041214040100107	0.1169	0.0677	0.0036	0.0029	0.0056	0.0025	0.0031	0.013	0.1655	0.005	0.0046	0.0064	0.096	0.0114	0.0063	0.0017	0.0037	0.14	0.0866	0.0055	0.0101	0.0046	0.0264	0.0069	0.0102	0.1906
8	rs11784241	97163019	1.1	0.413206464175836	1.7	0.24276969786222	0.0753122434144784	0.0365824192326618	0.1168	0.067	0.0036	0.0027	0.0051	0.0023	0.0029	0.0126	0.1673	0.0046	0.0044	0.0062	0.0968	0.0111	0.0062	0.0015	0.0036	0.1428	0.0871	0.0056	0.0103	0.0045	0.0265	0.0067	0.0097	0.1889
8	rs72676784	97163045	1.1	0.413206464175836	1.71	0.223208546872115	0.0751403088420752	0.036264948426198	0.1168	0.067	0.0036	0.0027	0.0051	0.0023	0.0029	0.0126	0.1673	0.0046	0.0044	0.0062	0.0968	0.0111	0.0062	0.0015	0.0036	0.1428	0.0871	0.0056	0.0103	0.0045	0.0265	0.0067	0.0097	0.1889
8	rs76485817	97169438	1.1	0.413206464175836	1.71	0.223208546872115	0.0728861103914489	0.0334647283977128	0.1168	0.0669	0.0036	0.0027	0.005	0.0022	0.0029	0.0126	0.1674	0.0046	0.0044	0.0062	0.0969	0.011	0.0062	0.0015	0.0036	0.1432	0.0871	0.0056	0.0103	0.0045	0.0266	0.0066	0.0097	0.1889
8	rs2245307	97175620	1.1	0.413206464175836	1.71	0.223208546872115	0.081966812205468	0.0383509435708614	0.1169	0.0667	0.0036	0.0027	0.0048	0.0022	0.0029	0.0126	0.1674	0.0045	0.0044	0.0061	0.0968	0.011	0.0061	0.0014	0.0036	0.1438	0.0873	0.0056	0.0102	0.0045	0.0269	0.0065	0.0097	0.1886
8	rs2466130	97182269	1.1	0.413206464175836	1.7	0.24276969786222	0.0791370608746332	0.0334647283977128	0.117	0.0666	0.0036	0.0027	0.0047	0.0022	0.0029	0.0125	0.1675	0.0045	0.0043	0.0061	0.0969	0.011	0.0061	0.0014	0.0036	0.1439	0.0873	0.0056	0.0102	0.0045	0.027	0.0065	0.0097	0.1884
8	rs117931297	97183306	1.1	0.413206464175836	1.7	0.24276969786222	0.0771984596254555	0.0346965539143187	0.117	0.0666	0.0036	0.0027	0.0047	0.0022	0.0029	0.0125	0.1675	0.0045	0.0043	0.0062	0.0968	0.011	0.0061	0.0014	0.0036	0.1439	0.0873	0.0056	0.0102	0.0045	0.027	0.0065	0.0096	0.1884
8	rs62516291	97185352	1.1	0.413206464175836	1.7	0.24276969786222	0.0614803037520832	0.0577211380326175	0.1165	0.0659	0.0038	0.0028	0.0048	0.0022	0.0029	0.0129	0.1674	0.0045	0.0044	0.0063	0.0967	0.0109	0.0064	0.0017	0.0036	0.1444	0.087	0.0057	0.0103	0.0047	0.0272	0.0066	0.0096	0.1874
8	rs17700155	97193777	1.1	0.413206464175836	1.7	0.24276969786222	0.0563900483224566	0.115559999216445	0.1159	0.0649	0.0042	0.0029	0.0049	0.0023	0.003	0.0135	0.1673	0.0046	0.0044	0.0065	0.0966	0.0108	0.0068	0.002	0.0036	0.1451	0.0866	0.0059	0.0105	0.005	0.0275	0.0067	0.0095	0.186
8	rs2440209	97194130	1.1	0.413206464175836	1.7	0.24276969786222	0.0596341037186808	0.118840576675322	0.1159	0.0649	0.0042	0.0029	0.0049	0.0023	0.003	0.0135	0.1673	0.0046	0.0044	0.0065	0.0965	0.0108	0.0068	0.002	0.0036	0.1452	0.0866	0.0059	0.0105	0.005	0.0275	0.0067	0.0095	0.186
8	rs10090664	97213735	1.1	0.413206464175836	1.7	0.24276969786222	0.04711725241066	0.185851008116084	0.1156	0.0642	0.0044	0.0029	0.0049	0.0024	0.0029	0.0138	0.1671	0.0047	0.0044	0.0066	0.0959	0.0106	0.0069	0.0021	0.0035	0.1466	0.0866	0.0061	0.0109	0.0052	0.0279	0.0068	0.0094	0.1844
8	rs56313313	97217042	1.1	0.413206464175836	1.7	0.24276969786222	0.0509046012957847	0.18912286330841	0.1154	0.0641	0.0043	0.0029	0.0048	0.0024	0.0029	0.0138	0.1672	0.0047	0.0044	0.0067	0.0959	0.0106	0.0069	0.0021	0.0035	0.1467	0.0865	0.0061	0.0109	0.0053	0.0281	0.0067	0.0094	0.1845
8	rs35233611	97218305	1.1	0.413206464175836	1.7	0.24276969786222	0.0468497784543252	0.183511439987913	0.1156	0.0641	0.0043	0.0029	0.0048	0.0024	0.0029	0.0138	0.1671	0.0047	0.0044	0.0066	0.0959	0.0106	0.0069	0.0021	0.0035	0.1467	0.0865	0.0061	0.0109	0.0053	0.0281	0.0067	0.0094	0.1845
8	rs35302946	97223261	1.1	0.413206464175836	1.7	0.24276969786222	0.0541957597536386	0.251832600313911	0.1155	0.0643	0.0044	0.0029	0.0048	0.0025	0.0028	0.014	0.1672	0.0046	0.0045	0.0068	0.0956	0.0105	0.007	0.0021	0.0034	0.1473	0.0858	0.0063	0.0112	0.0054	0.028	0.0066	0.0092	0.184
8	rs76727714	97224118	1.1	0.413206464175836	1.7	0.24276969786222	0.0534543278062867	0.286209319573421	0.1154	0.0643	0.0045	0.0028	0.0048	0.0025	0.0027	0.0141	0.167	0.0047	0.0045	0.0068	0.0954	0.0104	0.0071	0.0021	0.0035	0.1474	0.0857	0.0064	0.0113	0.0055	0.028	0.0066	0.0091	0.1839
8	rs55747962	97224623	1.1	0.413206464175836	1.7	0.24276969786222	0.0564078374038403	0.299666844821367	0.1154	0.0642	0.0045	0.0028	0.0048	0.0026	0.0027	0.0142	0.1669	0.0047	0.0045	0.0069	0.0953	0.0104	0.0072	0.0022	0.0035	0.1474	0.0856	0.0064	0.0114	0.0055	0.0279	0.0066	0.0091	0.1838
8	rs13249716	97228412	1.1	0.413206464175836	1.69	0.263511633917478	0.0676243335459699	0.354161096644246	0.1152	0.0645	0.0046	0.0028	0.0049	0.0027	0.0027	0.0142	0.1667	0.0048	0.0045	0.0069	0.095	0.0102	0.0074	0.0022	0.0035	0.1476	0.0853	0.0066	0.0116	0.0057	0.0279	0.0065	0.009	0.1834
8	rs58813636	97232364	1.1	0.413206464175836	1.68	0.285465824887251	0.0663488583283305	0.335087344491429	0.1155	0.0644	0.0046	0.0029	0.0049	0.0027	0.0028	0.0142	0.1667	0.0048	0.0046	0.0069	0.095	0.0102	0.0074	0.0022	0.0035	0.1479	0.085	0.0066	0.0116	0.0057	0.0277	0.0065	0.009	0.1834
8	rs11776157	97232444	1.1	0.413206464175836	1.68	0.285465824887251	0.0665669497484018	0.334841650569436	0.1155	0.0644	0.0046	0.0029	0.0049	0.0027	0.0028	0.0142	0.1667	0.0048	0.0046	0.0069	0.095	0.0102	0.0074	0.0022	0.0035	0.1479	0.085	0.0066	0.0116	0.0057	0.0277	0.0065	0.009	0.1834
8	rs2292836	97239613	1.1	0.413206464175836	1.68	0.285465824887251	0.0901398206861835	0.348431932377231	0.116	0.0652	0.0044	0.0028	0.005	0.0028	0.0026	0.0147	0.1661	0.0047	0.0047	0.007	0.0938	0.0097	0.0075	0.0024	0.0036	0.1486	0.0832	0.0068	0.0123	0.0058	0.0276	0.0061	0.0094	0.1834
8	rs77407648	97243789	1.1	0.413206464175836	1.68	0.285465824887251	0.0896099810643453	0.352913350053384	0.116	0.0652	0.0044	0.0028	0.005	0.0028	0.0026	0.0147	0.1661	0.0047	0.0047	0.007	0.0938	0.0097	0.0075	0.0024	0.0036	0.1486	0.0832	0.0068	0.0123	0.0058	0.0276	0.0061	0.0094	0.1834
8	rs72678820	97244456	1.1	0.413206464175836	1.68	0.285465824887251	0.0895619119179058	0.35228994966321	0.1161	0.0652	0.0044	0.0028	0.005	0.0028	0.0026	0.0147	0.1661	0.0047	0.0047	0.007	0.0938	0.0097	0.0075	0.0024	0.0036	0.1486	0.0832	0.0068	0.0123	0.0058	0.0276	0.0061	0.0094	0.1834
8	rs112494099	97261497	1.1	0.413206464175836	1.68	0.285465824887251	0.0908655195338897	0.351168625105529	0.1162	0.0652	0.0044	0.0028	0.005	0.0028	0.0026	0.0147	0.1662	0.0047	0.0047	0.007	0.0938	0.0096	0.0075	0.0024	0.0037	0.1486	0.0831	0.0068	0.0123	0.0059	0.0276	0.0061	0.0094	0.1834
8	rs3808386	97273543	1.1	0.413206464175836	1.68	0.285465824887251	0.0937804665056409	0.337670290038241	0.1163	0.0652	0.0044	0.0028	0.0051	0.0028	0.0026	0.0147	0.1662	0.0047	0.0047	0.0069	0.0938	0.0095	0.0075	0.0024	0.0037	0.1487	0.083	0.0068	0.0123	0.0059	0.0275	0.006	0.0094	0.1834
8	rs72678838	97295131	1.1	0.413206464175836	1.68	0.285465824887251	0.0981730341118013	0.366076988562448	0.1169	0.0652	0.0043	0.0028	0.0051	0.0029	0.0025	0.0147	0.166	0.0047	0.0047	0.0071	0.0937	0.0094	0.0074	0.0025	0.0038	0.1487	0.0828	0.0068	0.0123	0.006	0.0273	0.006	0.0094	0.1835
8	rs20322	97297894	1.1	0.413206464175836	1.68	0.285465824887251	0.0977915726035868	0.3655730132301	0.1169	0.0652	0.0043	0.0028	0.0051	0.0029	0.0025	0.0147	0.166	0.0047	0.0047	0.0071	0.0937	0.0094	0.0074	0.0025	0.0038	0.1487	0.0828	0.0068	0.0123	0.006	0.0273	0.006	0.0094	0.1835
8	rs78124735	97302315	1.1	0.413206464175836	1.69	0.263511633917478	0.0984788737978765	0.369104958407248	0.1169	0.0652	0.0043	0.0028	0.0051	0.0029	0.0025	0.0147	0.166	0.0047	0.0047	0.0071	0.0937	0.0094	0.0074	0.0025	0.0038	0.1487	0.0828	0.0068	0.0123	0.0061	0.0272	0.0059	0.0094	0.1836
8	rs80260687	97304689	1.1	0.413206464175836	1.69	0.263511633917478	0.0983768609982976	0.374674457697415	0.1169	0.0652	0.0043	0.0028	0.0051	0.0029	0.0025	0.0147	0.166	0.0047	0.0047	0.0071	0.0937	0.0094	0.0074	0.0025	0.0038	0.1487	0.0828	0.0068	0.0123	0.0061	0.0272	0.0059	0.0094	0.1836
8	rs73271885	97311830	1.1	0.413206464175836	1.68	0.285465824887251	0.0950724964915257	0.369231276629505	0.117	0.0652	0.0043	0.0028	0.0051	0.0029	0.0025	0.0147	0.1659	0.0047	0.0047	0.0071	0.0937	0.0094	0.0074	0.0025	0.0038	0.1486	0.0828	0.0068	0.0124	0.0061	0.0272	0.0059	0.0094	0.1837
8	rs938828	97316821	1.1	0.413206464175836	1.68	0.285465824887251	0.115603564858732	0.429240282386569	0.1169	0.0652	0.0041	0.0028	0.0051	0.0029	0.0025	0.0149	0.1656	0.0047	0.0047	0.0072	0.0937	0.0094	0.0074	0.0025	0.0038	0.1485	0.0829	0.0068	0.0124	0.0061	0.0272	0.0059	0.0094	0.1836
8	rs10955071	97322864	1.12	0.339600448506511	1.68	0.285465824887251	0.0931139928049207	0.401185530752276	0.116	0.0656	0.0044	0.003	0.0054	0.0031	0.0029	0.0151	0.1638	0.0048	0.0046	0.0074	0.0926	0.0098	0.0072	0.003	0.0041	0.1497	0.0824	0.007	0.0126	0.0063	0.0269	0.0063	0.0092	0.183
8	rs140988223	97330171	1.12	0.339600448506511	1.68	0.285465824887251	0.156574260159494	0.313308713535886	0.118	0.0656	0.0042	0.0029	0.0056	0.0031	0.0033	0.0145	0.1609	0.0046	0.0045	0.0076	0.0897	0.0105	0.0066	0.0036	0.0043	0.154	0.082	0.0071	0.0128	0.0061	0.0271	0.0062	0.009	0.1824
8	rs77997328	97330694	1.12	0.339600448506511	1.68	0.285465824887251	0.157082087542734	0.318622093693423	0.118	0.0656	0.0042	0.0029	0.0057	0.0031	0.0033	0.0145	0.1609	0.0046	0.0045	0.0076	0.0897	0.0105	0.0066	0.0036	0.0043	0.154	0.082	0.0071	0.0128	0.006	0.0271	0.0062	0.009	0.1823
8	rs77605576	97342562	1.12	0.339600448506511	1.68	0.285465824887251	0.177716630351929	0.322259952932859	0.1182	0.0656	0.0041	0.0029	0.0057	0.0031	0.0033	0.0144	0.1605	0.0046	0.0045	0.0077	0.0894	0.0106	0.0065	0.0036	0.0043	0.1544	0.082	0.0071	0.0128	0.006	0.0271	0.0061	0.0089	0.1823
8	rs62514611	97347318	1.12	0.339600448506511	1.68	0.285465824887251	0.17677120298763	0.351168625105529	0.1183	0.0656	0.0041	0.0029	0.0057	0.0031	0.0033	0.0144	0.1604	0.0046	0.0045	0.0077	0.0893	0.0106	0.0065	0.0037	0.0043	0.1546	0.082	0.0071	0.0128	0.006	0.0271	0.0061	0.0089	0.1822
8	rs111237334	97357119	1.12	0.339600448506511	1.68	0.285465824887251	0.22887394500028	0.411824582221134	0.1189	0.0656	0.0041	0.003	0.0058	0.0033	0.0034	0.0142	0.1595	0.0046	0.0045	0.0077	0.0887	0.0109	0.0063	0.0038	0.0043	0.1553	0.0817	0.0071	0.013	0.006	0.0271	0.006	0.0089	0.1821
8	rs80055606	97359392	1.12	0.339600448506511	1.68	0.285465824887251	0.228034041345297	0.406884820740752	0.119	0.0656	0.0041	0.003	0.0058	0.0033	0.0034	0.0142	0.1594	0.0045	0.0045	0.0077	0.0887	0.0109	0.0063	0.0038	0.0043	0.1554	0.0817	0.0071	0.013	0.006	0.0271	0.006	0.0089	0.182
8	rs17708833	97365664	1.11	0.375177619549844	1.68	0.285465824887251	0.175792501284183	0.253524251043668	0.1191	0.0656	0.0041	0.0031	0.0058	0.0033	0.0035	0.0142	0.1594	0.0045	0.0045	0.0077	0.0886	0.011	0.0063	0.0039	0.0043	0.1556	0.0817	0.0071	0.013	0.0059	0.0271	0.006	0.0089	0.182
8	rs76633579	97371816	1.11	0.375177619549844	1.68	0.285465824887251	0.203439901980657	0.255332611016849	0.1192	0.0657	0.0041	0.0031	0.0058	0.0034	0.0035	0.0141	0.1588	0.0045	0.0045	0.0078	0.0887	0.011	0.0062	0.004	0.0043	0.1556	0.0816	0.0071	0.013	0.0059	0.0272	0.006	0.0089	0.182
8	rs10504962	97384973	1.11	0.375177619549844	1.68	0.285465824887251	0.208352295710582	0.176554119740517	0.1193	0.0657	0.0042	0.0031	0.0058	0.0034	0.0035	0.0141	0.1583	0.0046	0.0046	0.0079	0.0888	0.011	0.0061	0.0041	0.0043	0.1557	0.0815	0.0072	0.013	0.0059	0.0272	0.006	0.0089	0.182
8	rs784804	97394480	1.11	0.375177619549844	1.68	0.285465824887251	0.208432070870994	0.147138196921556	0.1194	0.0655	0.0042	0.0031	0.0058	0.0034	0.0035	0.0141	0.1582	0.0046	0.0046	0.008	0.0888	0.011	0.0059	0.0042	0.0043	0.1557	0.0817	0.0072	0.0128	0.0059	0.0272	0.006	0.0089	0.1819
8	rs62516312	97401292	1.11	0.375177619549844	1.68	0.285465824887251	0.254511069187547	0.223961150903986	0.1193	0.0656	0.0042	0.0031	0.0058	0.0035	0.0035	0.0141	0.1581	0.0046	0.0046	0.008	0.0886	0.011	0.0059	0.0043	0.0044	0.1561	0.0817	0.0072	0.0129	0.0058	0.0272	0.0059	0.0089	0.1818
8	rs75331146	97409752	1.11	0.375177619549844	1.68	0.285465824887251	0.377973744443546	0.222877072589511	0.1195	0.0656	0.0043	0.0031	0.0059	0.0035	0.0038	0.0142	0.1578	0.0045	0.0048	0.0081	0.0876	0.0111	0.006	0.0045	0.0045	0.1563	0.0813	0.0072	0.0131	0.0056	0.027	0.0061	0.009	0.1815
8	rs17710274	97419483	1.11	0.375177619549844	1.68	0.285465824887251	0.381606599212248	0.218665639742481	0.1195	0.0656	0.0044	0.0031	0.0059	0.0035	0.0038	0.0142	0.1578	0.0045	0.0048	0.0081	0.0876	0.0111	0.006	0.0045	0.0045	0.1564	0.0812	0.0072	0.0131	0.0056	0.027	0.0061	0.009	0.1815
8	rs117385147	97432603	1.11	0.375177619549844	1.69	0.263511633917478	0.456235672777398	0.207459505806089	0.1195	0.0656	0.0044	0.0031	0.0059	0.0036	0.0039	0.0142	0.1576	0.0045	0.0047	0.0082	0.0873	0.0111	0.006	0.0047	0.0045	0.1564	0.081	0.0072	0.0133	0.0055	0.0269	0.0061	0.009	0.1814
8	rs73696050	97437443	1.11	0.375177619549844	1.68	0.285465824887251	0.463744975427878	0.215765508792263	0.1195	0.0656	0.0045	0.0031	0.0059	0.0036	0.0039	0.0142	0.1576	0.0045	0.0047	0.0082	0.0872	0.0111	0.006	0.0047	0.0045	0.1564	0.081	0.0072	0.0133	0.0055	0.0269	0.0061	0.009	0.1814
8	rs17783633	97459000	1.11	0.375177619549844	1.68	0.285465824887251	0.509349234753539	0.210641341207659	0.1195	0.0655	0.0045	0.0031	0.0059	0.0036	0.004	0.0143	0.1575	0.0046	0.0047	0.0082	0.087	0.0112	0.006	0.0048	0.0046	0.1565	0.0808	0.0072	0.0133	0.0055	0.0269	0.0062	0.0091	0.1815
8	rs13279331	97467467	1.11	0.375177619549844	1.69	0.263511633917478	0.542418868955992	0.176053579771191	0.119	0.0658	0.0047	0.0031	0.006	0.0037	0.0042	0.0143	0.1577	0.0046	0.0049	0.0083	0.0858	0.0113	0.0061	0.005	0.0046	0.1564	0.08	0.0073	0.0135	0.0055	0.0271	0.0063	0.0091	0.1817
8	rs75486850	97478624	1.11	0.375177619549844	1.69	0.263511633917478	0.558990003697702	0.187995967475814	0.1191	0.0654	0.0048	0.0031	0.0061	0.0038	0.0043	0.0143	0.1575	0.0047	0.005	0.0083	0.0855	0.0111	0.0061	0.0051	0.0047	0.1563	0.08	0.0072	0.0134	0.0055	0.0269	0.0063	0.0094	0.182
8	rs16894605	97478729	1.11	0.375177619549844	1.69	0.263511633917478	0.575255689377137	0.186054927669735	0.1191	0.0654	0.0049	0.0031	0.0061	0.0038	0.0043	0.0143	0.1575	0.0047	0.005	0.0084	0.0855	0.0111	0.0062	0.0051	0.0047	0.1563	0.0799	0.0072	0.0134	0.0055	0.0269	0.0063	0.0094	0.182
8	rs79113790	97481404	1.1	0.413206464175836	1.67	0.308662716071979	0.638013850489914	0.2398703721829	0.1192	0.0652	0.0052	0.003	0.0062	0.0038	0.0045	0.0144	0.1566	0.0049	0.005	0.0083	0.0856	0.0113	0.0059	0.0052	0.0048	0.156	0.0804	0.0073	0.0134	0.0054	0.027	0.0063	0.0095	0.1813
8	rs16894608	97482056	1.1	0.413206464175836	1.64	0.38599849551783	0.622201543518411	0.209366678391859	0.1192	0.0651	0.0053	0.003	0.0063	0.0038	0.0046	0.0145	0.1564	0.0049	0.0051	0.0083	0.0857	0.0113	0.0059	0.0053	0.0049	0.1559	0.0806	0.0073	0.0133	0.0054	0.027	0.0063	0.0096	0.181
8	rs1992087	97483767	1.1	0.413206464175836	1.64	0.38599849551783	0.604983781696802	0.230172975102048	0.1195	0.0651	0.0054	0.003	0.0064	0.0038	0.0048	0.0145	0.1559	0.0049	0.0052	0.0083	0.0859	0.0114	0.0059	0.0052	0.0049	0.1558	0.0804	0.0073	0.0133	0.0054	0.027	0.0062	0.0096	0.181
8	rs12543185	97486281	1.1	0.413206464175836	1.63	0.414449909043039	0.600164204696969	0.223418897183635	0.1196	0.0651	0.0054	0.003	0.0064	0.0038	0.0048	0.0145	0.1559	0.0049	0.0052	0.0083	0.0858	0.0114	0.0059	0.0051	0.0049	0.1558	0.0804	0.0073	0.0133	0.0054	0.0271	0.0062	0.0096	0.181
8	rs2440675	97493023	1.1	0.413206464175836	1.63	0.414449909043039	0.741763832442844	0.32627560388876	0.1227	0.0641	0.0059	0.0034	0.0069	0.0039	0.0054	0.0146	0.1539	0.0055	0.0055	0.0083	0.0841	0.0118	0.0058	0.0053	0.0054	0.1546	0.0795	0.0078	0.0132	0.0052	0.0273	0.0064	0.0098	0.1798
8	rs12676092	97498816	1.09	0.453749840114468	1.63	0.414449909043039	0.775051130028945	0.381286683764506	0.125	0.0643	0.0055	0.0038	0.0073	0.0038	0.0059	0.0147	0.1548	0.0059	0.0059	0.008	0.0824	0.012	0.0057	0.0054	0.0054	0.1528	0.0794	0.008	0.0139	0.0053	0.0269	0.0063	0.0101	0.1774
8	rs16894633	97499703	1.09	0.453749840114468	1.63	0.414449909043039	0.74063003654004	0.403643883507069	0.125	0.0643	0.0055	0.0038	0.0073	0.0038	0.0059	0.0147	0.1548	0.006	0.006	0.0079	0.0825	0.0121	0.0056	0.0054	0.0054	0.1528	0.0794	0.008	0.0139	0.0053	0.0269	0.0063	0.0103	0.1773
8	rs2439516	97504741	1.09	0.453749840114468	1.63	0.414449909043039	0.738742073023194	0.402867116363257	0.1251	0.0643	0.0055	0.0037	0.0073	0.0038	0.0059	0.0147	0.1548	0.006	0.006	0.0079	0.0826	0.0121	0.0056	0.0053	0.0054	0.1528	0.0793	0.008	0.0139	0.0053	0.0268	0.0063	0.0103	0.1772
8	rs17711970	97516679	1.09	0.453749840114468	1.63	0.414449909043039	0.715210596064054	0.390623449330748	0.1251	0.0643	0.0055	0.0037	0.0073	0.0038	0.0059	0.0148	0.1551	0.0061	0.006	0.0078	0.0827	0.0121	0.0055	0.0053	0.0053	0.1532	0.0795	0.0081	0.0139	0.0054	0.0263	0.0064	0.0102	0.1767
8	rs2008026	97518087	1.09	0.453749840114468	1.62	0.444280725791627	0.694806368968895	0.381031769424645	0.1252	0.0643	0.0055	0.0037	0.0073	0.0038	0.0059	0.0148	0.1551	0.0061	0.006	0.0078	0.0827	0.0121	0.0055	0.0053	0.0052	0.1532	0.0795	0.0081	0.0139	0.0054	0.0263	0.0064	0.0102	0.1767
8	rs2589183	97522509	1.08	0.496867270490283	1.62	0.444280725791627	0.693044537741043	0.386139075771314	0.1251	0.0641	0.0055	0.0037	0.0073	0.0038	0.0059	0.0149	0.1551	0.0061	0.0059	0.0078	0.0827	0.0122	0.0055	0.0053	0.0052	0.1534	0.0796	0.0082	0.0139	0.0054	0.0263	0.0065	0.0102	0.1765
8	rs71514922	97523465	1.09	0.453749840114468	1.62	0.444280725791627	0.635189535051619	0.361046108028788	0.1258	0.0638	0.0055	0.0037	0.0073	0.0037	0.0058	0.0149	0.1554	0.006	0.006	0.0078	0.0828	0.0121	0.0054	0.0052	0.0051	0.1537	0.0799	0.0082	0.0137	0.0054	0.0262	0.0067	0.0102	0.1757
8	rs2575738	97530402	1.05	0.642211085129376	1.62	0.444280725791627	0.739799071276565	0.258734163767091	0.1283	0.0612	0.0054	0.0035	0.0069	0.0032	0.0055	0.0155	0.1571	0.0057	0.0065	0.0074	0.0839	0.0118	0.0046	0.0044	0.0046	0.1568	0.0833	0.0085	0.0123	0.0055	0.0258	0.0083	0.0101	0.1702
8	rs2582819	97531036	1.05	0.642211085129376	1.62	0.444280725791627	0.658732029535046	0.2668404056607	0.1284	0.0614	0.0053	0.0035	0.0069	0.0033	0.0055	0.0155	0.1566	0.0057	0.0066	0.0073	0.0839	0.0119	0.0047	0.0044	0.0046	0.1568	0.0837	0.0084	0.0121	0.0055	0.026	0.0084	0.0102	0.1701
8	rs1473314	97532623	1.05	0.642211085129376	1.62	0.444280725791627	0.658158446835102	0.256238307610943	0.1283	0.0614	0.0053	0.0035	0.0068	0.0033	0.0055	0.0154	0.1566	0.0056	0.0066	0.0073	0.0842	0.0118	0.0047	0.0043	0.0047	0.1571	0.084	0.0085	0.0119	0.0055	0.0259	0.0085	0.0101	0.1694
8	rs5893390	97542070	1.03	0.752927598544599	1.62	0.444280725791627	0.783317582476148	0.238097650956508	0.1304	0.0624	0.0054	0.0034	0.0066	0.0035	0.0053	0.0158	0.1572	0.0056	0.0065	0.007	0.0848	0.0114	0.0046	0.004	0.0045	0.1577	0.0837	0.0087	0.0113	0.0052	0.0247	0.0093	0.0099	0.168
8	rs874643	97542143	1.03	0.752927598544599	1.61	0.475515229965307	0.710529972868273	0.236770881567235	0.1304	0.0623	0.0054	0.0034	0.0066	0.0036	0.0053	0.0158	0.1572	0.0056	0.0065	0.007	0.085	0.0114	0.0046	0.004	0.0045	0.1575	0.0837	0.0087	0.0113	0.0052	0.0246	0.0093	0.0099	0.1679
8	rs79611420	97542314	1.03	0.752927598544599	1.61	0.475515229965307	0.644957526903672	0.222011047405546	0.1306	0.0622	0.0053	0.0034	0.0065	0.0036	0.0053	0.0158	0.1574	0.0056	0.0065	0.007	0.085	0.0114	0.0048	0.004	0.0045	0.1576	0.0836	0.0087	0.0113	0.0052	0.0245	0.0093	0.0098	0.1676
8	rs2589205	97547792	1.02	0.812565575704939	1.6	0.508176723760061	0.669167316249062	0.269022860928365	0.1315	0.0626	0.0054	0.0033	0.0065	0.0038	0.0053	0.0158	0.1573	0.0055	0.0065	0.0071	0.0845	0.0112	0.0048	0.0038	0.0044	0.1568	0.0831	0.0086	0.0116	0.0054	0.0251	0.0094	0.0095	0.1679
8	rs2582830	97551317	1.02	0.812565575704939	1.6	0.508176723760061	0.925138013273645	0.383966154547333	0.1315	0.0623	0.0054	0.0033	0.0065	0.0038	0.0053	0.0157	0.1579	0.0055	0.0064	0.0071	0.0844	0.0113	0.0047	0.0037	0.0045	0.1565	0.0832	0.0087	0.0119	0.0054	0.0248	0.0098	0.0094	0.168
8	rs72680152	97551919	1.02	0.812565575704939	1.61	0.475515229965307	0.929131109016275	0.386394937848779	0.1314	0.0621	0.0054	0.0032	0.0064	0.0038	0.0053	0.0159	0.158	0.0055	0.0064	0.0071	0.0844	0.0113	0.0047	0.0037	0.0045	0.1566	0.0832	0.0087	0.0119	0.0054	0.0248	0.0098	0.0094	0.168
8	rs2589198	97556565	1.02	0.812565575704939	1.61	0.475515229965307	1.01366949390593	0.409352667664287	0.1313	0.0621	0.0053	0.0032	0.0064	0.0038	0.0053	0.0159	0.1589	0.0056	0.0063	0.007	0.0843	0.0112	0.0047	0.0036	0.0042	0.1564	0.0831	0.0089	0.0118	0.0054	0.0248	0.0098	0.0094	0.1679
8	rs2582839	97558267	1.02	0.812565575704939	1.6	0.508176723760061	1.02768962027603	0.35866337990986	0.1317	0.0619	0.0052	0.0031	0.0064	0.0038	0.0052	0.016	0.1596	0.0056	0.0062	0.007	0.0839	0.0112	0.0048	0.0035	0.0038	0.1569	0.0834	0.0093	0.0117	0.0056	0.0248	0.0098	0.0092	0.1675
8	rs2010013	97568370	1.01	0.875109975033704	1.6	0.508176723760061	1.16397362678827	0.323596878928943	0.1321	0.0623	0.0047	0.0024	0.0062	0.0038	0.0049	0.0163	0.1625	0.0054	0.0059	0.0062	0.0834	0.0103	0.0045	0.0036	0.0036	0.1552	0.0841	0.0093	0.0117	0.0056	0.025	0.0103	0.0089	0.1686
8	rs74414558	97570035	1.01	0.875109975033704	1.6	0.508176723760061	1.26248638953395	0.307183351358197	0.1325	0.0623	0.0045	0.0022	0.0063	0.0037	0.0048	0.0164	0.1633	0.0053	0.0058	0.0062	0.083	0.0103	0.0044	0.0035	0.0035	0.1545	0.0846	0.0092	0.0118	0.0055	0.0249	0.0103	0.0088	0.1691
8	rs2455043	97573560	1.01	0.875109975033704	1.6	0.508176723760061	1.13981274499427	0.233244511818629	0.134	0.0624	0.0044	0.0021	0.0063	0.0036	0.0046	0.0167	0.1642	0.005	0.0056	0.006	0.0826	0.01	0.0043	0.0034	0.0034	0.1528	0.085	0.0091	0.0117	0.0055	0.0251	0.0102	0.0088	0.1702
8	rs62516108	97574969	1.01	0.875109975033704	1.59	0.542287549749139	1.10314399242824	0.220606109694163	0.1343	0.0623	0.0044	0.0021	0.0063	0.0036	0.0046	0.0168	0.1643	0.005	0.0056	0.006	0.0824	0.0099	0.0042	0.0033	0.0034	0.1526	0.0849	0.0091	0.0117	0.0055	0.0253	0.0101	0.0088	0.1703
8	rs2575712	97576436	1.01	0.875109975033704	1.6	0.508176723760061	1.24961665224155	0.287851872625035	0.1346	0.0623	0.0044	0.002	0.0063	0.0036	0.0045	0.017	0.1645	0.005	0.0056	0.0059	0.0823	0.0099	0.0042	0.0033	0.0034	0.1524	0.0849	0.0091	0.0117	0.0055	0.0253	0.0102	0.0088	0.1703
8	rs76376889	97581985	1.01	0.875109975033704	1.66	0.333131717406117	1.23119961556553	0.292324603927345	0.1353	0.0622	0.0043	0.002	0.0063	0.0036	0.0046	0.0173	0.1647	0.005	0.0055	0.0059	0.0821	0.0098	0.0042	0.0032	0.0035	0.1515	0.0854	0.009	0.0116	0.0054	0.0255	0.0102	0.0088	0.1699
8	rs2575710	97583976	1.01	0.875109975033704	1.65	0.358901199458623	1.10171570924372	0.291852805246618	0.1361	0.064	0.0038	0.002	0.0061	0.0035	0.0043	0.0179	0.1651	0.0046	0.0052	0.0057	0.0832	0.0094	0.0043	0.003	0.0038	0.1478	0.0859	0.0085	0.0114	0.0052	0.0263	0.0103	0.0088	0.1708
8	rs7010137	97588164	1.01	0.875109975033704	1.66	0.333131717406117	1.04231137800757	0.427266383842805	0.138	0.0645	0.0039	0.0022	0.006	0.0035	0.004	0.0181	0.1646	0.0045	0.005	0.0058	0.0826	0.0092	0.0044	0.003	0.0039	0.1465	0.0855	0.0085	0.0114	0.005	0.0266	0.0104	0.0085	0.1713
8	rs2439512	97589890	1.01	0.875109975033704	1.66	0.333131717406117	1.1279874703368	0.467063653826791	0.1386	0.0647	0.0039	0.0022	0.006	0.0035	0.004	0.018	0.1639	0.0045	0.0049	0.0058	0.0824	0.0092	0.0044	0.003	0.0039	0.1472	0.0851	0.0084	0.0114	0.005	0.0266	0.0104	0.0087	0.1714
8	rs2319696	97594103	1.01	0.875109975033704	1.67	0.308662716071979	1.13258541121478	0.403384915526866	0.1391	0.0646	0.0039	0.0022	0.006	0.0037	0.0042	0.018	0.164	0.0045	0.0048	0.0058	0.082	0.0092	0.0045	0.003	0.0042	0.1471	0.0853	0.0084	0.0114	0.005	0.0264	0.0102	0.0086	0.171
8	rs79476295	97595119	1.01	0.875109975033704	1.67	0.308662716071979	1.03812520589898	0.389212526305506	0.1391	0.0647	0.0039	0.0022	0.006	0.0036	0.0041	0.018	0.1639	0.0045	0.0049	0.0059	0.082	0.0092	0.0045	0.003	0.004	0.147	0.0854	0.0084	0.0114	0.0051	0.0264	0.0102	0.0087	0.1711
8	rs16894816	97602710	1.01	0.875109975033704	1.67	0.308662716071979	1.01211653707102	0.40649553380204	0.1395	0.0649	0.004	0.0023	0.0059	0.0033	0.0041	0.018	0.1641	0.0045	0.0049	0.0059	0.0819	0.0092	0.0045	0.003	0.004	0.1469	0.0853	0.0084	0.0113	0.005	0.0264	0.0102	0.0087	0.1709
8	rs2704256	97607422	1.01	0.875109975033704	1.67	0.308662716071979	1.04126419671884	0.476108030014485	0.1398	0.0651	0.004	0.0023	0.006	0.0033	0.0041	0.018	0.1641	0.0045	0.0049	0.0059	0.0819	0.0093	0.0045	0.003	0.004	0.1467	0.0852	0.0084	0.0113	0.005	0.0263	0.0101	0.0088	0.1707
8	rs2455049	97608105	1.01	0.875109975033704	1.67	0.308662716071979	1.04266053293196	0.496107567559086	0.1397	0.0652	0.004	0.0023	0.006	0.0033	0.0041	0.018	0.1641	0.0045	0.0049	0.0059	0.0819	0.0093	0.0047	0.003	0.004	0.1467	0.0852	0.0084	0.0113	0.005	0.0263	0.0102	0.0088	0.1706
8	rs16894859	97610088	1.01	0.875109975033704	1.67	0.308662716071979	1.09770261404891	0.521849205433016	0.1395	0.0656	0.0041	0.0023	0.006	0.0031	0.0041	0.018	0.1641	0.0045	0.0048	0.0059	0.0817	0.0093	0.0047	0.003	0.0039	0.1468	0.0854	0.0083	0.0114	0.0051	0.0264	0.0103	0.0089	0.17
8	rs2582801	97610893	1.01	0.875109975033704	1.67	0.308662716071979	1.07427703292764	0.488599981162082	0.1394	0.0656	0.0041	0.0023	0.006	0.0031	0.0041	0.018	0.1641	0.0045	0.0048	0.0059	0.0817	0.0094	0.0047	0.003	0.0039	0.1468	0.0853	0.0084	0.0114	0.0051	0.0264	0.0102	0.0089	0.1701
8	rs3816208	97614625	1.01	0.875109975033704	1.67	0.308662716071979	0.952818748818349	0.47178269885563	0.1389	0.0659	0.004	0.0023	0.006	0.0031	0.0042	0.018	0.1641	0.0044	0.0046	0.0058	0.0816	0.0093	0.0049	0.003	0.0039	0.147	0.0853	0.0082	0.0113	0.0051	0.0264	0.0102	0.0088	0.1704
8	rs1042381	97614661	1.01	0.875109975033704	1.67	0.308662716071979	0.954838949819266	0.477461794124753	0.1389	0.0659	0.004	0.0023	0.006	0.0031	0.0042	0.018	0.1641	0.0044	0.0046	0.0058	0.0816	0.0093	0.0049	0.003	0.0039	0.147	0.0853	0.0082	0.0113	0.0051	0.0264	0.0102	0.0088	0.1704
8	rs1347605	97620244	1.03	0.752927598544599	1.66	0.333131717406117	0.560719929660408	0.393192383654256	0.1393	0.0677	0.0042	0.0022	0.0061	0.003	0.004	0.0178	0.164	0.0044	0.0046	0.0056	0.0811	0.0094	0.0055	0.0028	0.0038	0.1459	0.0849	0.008	0.0114	0.005	0.0271	0.0097	0.0091	0.1706
8	rs78894418	97620540	1.03	0.752927598544599	1.66	0.333131717406117	0.522664439728271	0.377213784879431	0.1393	0.0677	0.0042	0.0022	0.0061	0.003	0.004	0.0178	0.164	0.0045	0.0046	0.0056	0.0811	0.0093	0.0055	0.0028	0.0038	0.1458	0.0848	0.008	0.0114	0.005	0.0271	0.0096	0.0091	0.1705
8	rs117489873	97629754	1.04	0.69615671060944	1.66	0.333131717406117	0.400826310711603	0.31971217204012	0.1395	0.0685	0.0042	0.0021	0.0061	0.0028	0.0038	0.0178	0.1642	0.0045	0.0045	0.0055	0.082	0.0094	0.0054	0.0027	0.0038	0.1453	0.0847	0.008	0.0114	0.0051	0.027	0.0092	0.0091	0.1704
8	rs78793385	97631844	1.04	0.69615671060944	1.66	0.333131717406117	0.381827339362784	0.312947403340228	0.1395	0.0687	0.0043	0.0021	0.0062	0.0028	0.0038	0.0178	0.1642	0.0045	0.0045	0.0054	0.0821	0.0094	0.0054	0.0026	0.0038	0.1452	0.0846	0.008	0.0114	0.0051	0.027	0.0091	0.0091	0.1704
8	rs7003530	97638822	1.04	0.69615671060944	1.66	0.333131717406117	0.382103355638844	0.346073384345236	0.1395	0.0689	0.0043	0.0021	0.0062	0.0027	0.0037	0.0178	0.1642	0.0045	0.0044	0.0054	0.0823	0.0094	0.0054	0.0026	0.0038	0.145	0.0846	0.008	0.0114	0.0051	0.027	0.0091	0.0091	0.1704
8	rs113943619	97641835	1.04	0.69615671060944	1.66	0.333131717406117	0.344870546582502	0.355160200078183	0.1395	0.0688	0.0043	0.002	0.0062	0.0027	0.0037	0.0178	0.1645	0.0045	0.0044	0.0054	0.0827	0.0094	0.0053	0.0026	0.0037	0.1451	0.0847	0.008	0.0114	0.005	0.0271	0.0089	0.0091	0.1703
8	rs2651480	97649579	1.04	0.69615671060944	1.66	0.333131717406117	0.341995441916016	0.290321056829815	0.1394	0.069	0.0042	0.0021	0.0061	0.0027	0.0037	0.0178	0.1654	0.0044	0.0044	0.0052	0.0826	0.0095	0.0053	0.0026	0.0037	0.1447	0.0844	0.0079	0.0115	0.0048	0.0272	0.0087	0.009	0.1707
8	rs2651451	97653277	1.04	0.69615671060944	1.66	0.333131717406117	0.340588589427075	0.282582462987247	0.1398	0.069	0.0041	0.002	0.0061	0.0026	0.0037	0.0177	0.1656	0.0043	0.0043	0.0052	0.0828	0.0095	0.0053	0.0025	0.0037	0.1445	0.0844	0.008	0.0116	0.0049	0.027	0.0087	0.009	0.1708
8	rs113220053	97656877	1.04	0.69615671060944	1.67	0.308662716071979	0.47315431059198	0.257712213404858	0.1397	0.0691	0.004	0.002	0.0061	0.0025	0.0036	0.0175	0.1656	0.0043	0.0043	0.0051	0.0837	0.0096	0.0052	0.0025	0.0036	0.1442	0.0845	0.0079	0.0116	0.0048	0.027	0.0091	0.0089	0.1705
8	rs72680193	97658153	1.05	0.642211085129376	1.67	0.308662716071979	0.509921975111155	0.211279633482853	0.1402	0.0695	0.0037	0.0018	0.006	0.0022	0.0034	0.017	0.1662	0.0043	0.0041	0.0049	0.0846	0.0097	0.0051	0.0024	0.0034	0.1441	0.0847	0.0079	0.0115	0.0046	0.0269	0.009	0.0087	0.171
8	rs16894982	97660271	1.05	0.642211085129376	1.67	0.308662716071979	0.526277278068356	0.195206015803662	0.1402	0.0696	0.0037	0.0018	0.006	0.0022	0.0034	0.017	0.1663	0.0043	0.0041	0.0049	0.0848	0.0097	0.0051	0.0024	0.0033	0.1441	0.0848	0.0079	0.0115	0.0045	0.0269	0.0089	0.0086	0.1711
8	rs2651447	97662068	1.05	0.642211085129376	1.67	0.308662716071979	0.542091154588928	0.202822067705051	0.1402	0.0697	0.0036	0.0018	0.006	0.0021	0.0034	0.0169	0.1663	0.0043	0.0041	0.0049	0.0849	0.0097	0.0051	0.0025	0.0033	0.1441	0.0848	0.0079	0.0115	0.0045	0.0269	0.0089	0.0086	0.1711
8	rs7813101	97664572	1.05	0.642211085129376	1.67	0.308662716071979	0.543730661572874	0.208624311328845	0.1403	0.0697	0.0036	0.0018	0.006	0.0021	0.0033	0.0169	0.1662	0.0043	0.0041	0.0048	0.0851	0.0097	0.0051	0.0025	0.0033	0.1441	0.0849	0.0078	0.0115	0.0045	0.0269	0.0089	0.0085	0.1711
8	rs2704245	97684364	1.05	0.642211085129376	1.68	0.285465824887251	0.408727344138922	0.132033216162468	0.1412	0.0701	0.0032	0.0015	0.0057	0.0017	0.0026	0.0162	0.1682	0.0041	0.0036	0.0043	0.087	0.0096	0.0047	0.0026	0.0027	0.1437	0.0863	0.0063	0.0118	0.0039	0.027	0.0082	0.0083	0.1723
8	rs2464495	97698248	1.05	0.642211085129376	1.68	0.285465824887251	0.377863933570507	0.1286195965827	0.1413	0.0701	0.0032	0.0014	0.0057	0.0017	0.0026	0.0162	0.1683	0.0041	0.0036	0.0043	0.0869	0.0096	0.0047	0.0026	0.0027	0.1437	0.0865	0.0063	0.0118	0.0039	0.027	0.008	0.0083	0.1724
8	rs118036210	97711902	1.05	0.642211085129376	1.68	0.285465824887251	0.379347748877969	0.128083639446041	0.1413	0.0701	0.0032	0.0014	0.0057	0.0017	0.0026	0.0162	0.1684	0.0041	0.0036	0.0043	0.0869	0.0096	0.0047	0.0026	0.0026	0.1438	0.0866	0.0063	0.0118	0.0039	0.027	0.008	0.0083	0.1724
8	rs6986455	97713940	1.05	0.642211085129376	1.68	0.285465824887251	0.380118297955414	0.127637644228946	0.1413	0.0701	0.0032	0.0014	0.0057	0.0017	0.0026	0.0162	0.1684	0.0041	0.0036	0.0043	0.0869	0.0096	0.0046	0.0026	0.0026	0.1438	0.0866	0.0063	0.0118	0.0039	0.027	0.008	0.0083	0.1724
8	rs28663352	97733595	1.06	0.591046266007479	1.68	0.285465824887251	0.390375023957434	0.12426706791209	0.1416	0.0701	0.003	0.0014	0.0057	0.0016	0.0025	0.0161	0.1689	0.0041	0.0036	0.0042	0.0868	0.0096	0.0045	0.0026	0.0026	0.144	0.0868	0.0062	0.0118	0.0038	0.027	0.0079	0.0082	0.1724
8	rs77029498	97747948	1.06	0.591046266007479	1.68	0.285465824887251	0.39417978379421	0.170382409101083	0.143	0.0702	0.0028	0.0011	0.0057	0.0012	0.002	0.0159	0.171	0.0038	0.0036	0.0038	0.086	0.0096	0.0037	0.0024	0.0023	0.1455	0.0885	0.0054	0.0117	0.0035	0.0272	0.0073	0.0078	0.1721
8	rs10808351	97747963	1.06	0.591046266007479	1.68	0.285465824887251	0.394123696527258	0.170283492808381	0.143	0.0702	0.0028	0.0011	0.0057	0.0012	0.002	0.0159	0.171	0.0038	0.0036	0.0038	0.086	0.0096	0.0037	0.0024	0.0023	0.1455	0.0885	0.0054	0.0117	0.0035	0.0272	0.0073	0.0078	0.1721
8	rs116956073	97748712	1.06	0.591046266007479	1.68	0.285465824887251	0.389259523740022	0.17196779159252	0.143	0.0702	0.0028	0.0011	0.0057	0.0012	0.002	0.0159	0.1709	0.0038	0.0036	0.0039	0.086	0.0096	0.0037	0.0024	0.0023	0.1455	0.0885	0.0054	0.0117	0.0035	0.0272	0.0073	0.0078	0.1721
8	rs56019121	97772616	1.06	0.591046266007479	1.68	0.285465824887251	0.34387591972583	0.165951115140525	0.1432	0.0704	0.0027	0.0011	0.0056	0.0012	0.0018	0.0159	0.1709	0.0038	0.0036	0.0039	0.0858	0.0096	0.0036	0.0024	0.0021	0.1458	0.0885	0.0054	0.0116	0.0035	0.0272	0.0072	0.0078	0.1724
8	rs118183250	97777805	1.06	0.591046266007479	1.68	0.285465824887251	0.349285646245838	0.168210892011601	0.1432	0.0705	0.0027	0.0011	0.0056	0.0012	0.0018	0.016	0.171	0.0038	0.0036	0.0039	0.0857	0.0096	0.0037	0.0024	0.0021	0.1459	0.0885	0.0054	0.0116	0.0035	0.0272	0.0072	0.0078	0.1722
8	rs74919318	97779519	1.06	0.591046266007479	1.69	0.263511633917478	0.349338381707078	0.167620352585726	0.1432	0.0705	0.0027	0.0011	0.0056	0.0012	0.0018	0.016	0.1711	0.0038	0.0036	0.0039	0.0857	0.0096	0.0037	0.0024	0.0021	0.1459	0.0885	0.0053	0.0116	0.0035	0.0272	0.0072	0.0078	0.1722
8	rs56064043	97798136	1.06	0.591046266007479	1.69	0.263511633917478	0.346864258554247	0.157212607074504	0.1432	0.0706	0.0028	0.0011	0.0056	0.0012	0.0018	0.016	0.1712	0.0038	0.0036	0.0038	0.0856	0.0096	0.0037	0.0024	0.0022	0.146	0.0884	0.0053	0.0116	0.0035	0.0273	0.0072	0.0078	0.172
8	rs76904481	97813939	1.06	0.591046266007479	1.69	0.263511633917478	0.344137519497226	0.154719472733472	0.1432	0.0706	0.0028	0.0011	0.0056	0.0012	0.0018	0.016	0.1711	0.0038	0.0036	0.0038	0.0856	0.0096	0.0037	0.0024	0.0022	0.1461	0.0884	0.0053	0.0116	0.0035	0.0273	0.0072	0.0078	0.172
8	rs79802971	97816305	1.06	0.591046266007479	1.69	0.263511633917478	0.344085191305524	0.154910747788584	0.1432	0.0706	0.0028	0.0011	0.0056	0.0012	0.0018	0.016	0.1711	0.0038	0.0036	0.0038	0.0856	0.0096	0.0037	0.0024	0.0022	0.1461	0.0884	0.0053	0.0116	0.0035	0.0273	0.0072	0.0078	0.172
8	rs28561805	97819820	1.06	0.591046266007479	1.69	0.263511633917478	0.343823612128163	0.154623866827518	0.1432	0.0706	0.0028	0.0011	0.0056	0.0012	0.0018	0.016	0.1711	0.0038	0.0036	0.0038	0.0856	0.0096	0.0037	0.0024	0.0022	0.1461	0.0884	0.0053	0.0116	0.0035	0.0273	0.0072	0.0078	0.172
8	rs72682340	97822162	1.06	0.591046266007479	1.69	0.263511633917478	0.343614422929367	0.154815099722716	0.1432	0.0706	0.0028	0.0011	0.0056	0.0012	0.0018	0.016	0.1711	0.0038	0.0036	0.0038	0.0856	0.0096	0.0037	0.0024	0.0022	0.1461	0.0884	0.0053	0.0116	0.0035	0.0273	0.0072	0.0078	0.172
8	rs77723367	97826658	1.06	0.591046266007479	1.69	0.263511633917478	0.271709066349844	0.180071620677622	0.1432	0.0708	0.0028	0.0011	0.0056	0.0012	0.0017	0.016	0.1713	0.0037	0.0035	0.0038	0.0859	0.0095	0.0038	0.0023	0.0021	0.1463	0.0883	0.0051	0.0118	0.0035	0.0273	0.0069	0.0076	0.1719
8	rs7837462	97840032	1.06	0.591046266007479	1.7	0.24276969786222	0.266197744701215	0.184832558051395	0.1432	0.0708	0.0028	0.0011	0.0056	0.0012	0.0017	0.0161	0.1712	0.0037	0.0035	0.0038	0.0859	0.0095	0.0038	0.0023	0.0021	0.1463	0.0883	0.0051	0.0118	0.0035	0.0273	0.0069	0.0076	0.1719
8	rs79802204	97849840	1.06	0.591046266007479	1.71	0.223208546872115	0.275463725342813	0.222985403147802	0.1432	0.0708	0.0028	0.0011	0.0056	0.0012	0.0017	0.0161	0.1712	0.0037	0.0035	0.0038	0.086	0.0095	0.0038	0.0023	0.0021	0.1463	0.0883	0.0051	0.0118	0.0035	0.0273	0.0069	0.0076	0.1718
8	rs145953834	97865429	1.07	0.542615033110665	1.72	0.204795704918344	0.189289367190027	0.257031619075699	0.1428	0.0719	0.0031	0.0013	0.0055	0.0012	0.0018	0.0158	0.1698	0.0035	0.0036	0.0037	0.0877	0.0091	0.0041	0.0022	0.0022	0.1459	0.0888	0.0053	0.0121	0.0034	0.0278	0.0066	0.0072	0.1707
8	rs118021681	97874338	1.07	0.542615033110665	1.71	0.223208546872115	0.184676862679438	0.258620551062643	0.1428	0.072	0.0031	0.0014	0.0055	0.0012	0.0018	0.0158	0.1697	0.0035	0.0036	0.0037	0.0878	0.0091	0.0041	0.0022	0.0022	0.1459	0.0888	0.0054	0.0122	0.0034	0.0278	0.0065	0.0071	0.1706
8	rs77828947	97883090	1.07	0.542615033110665	1.71	0.223208546872115	0.178372866271763	0.254201911278913	0.1429	0.0721	0.0031	0.0014	0.0055	0.0012	0.0018	0.0158	0.1697	0.0035	0.0035	0.0037	0.0879	0.0091	0.0041	0.0022	0.0022	0.1459	0.0888	0.0054	0.0122	0.0034	0.0278	0.0065	0.0071	0.1707
8	rs28452385	97892348	1.07	0.542615033110665	1.71	0.223208546872115	0.175105671377497	0.248572250592162	0.1429	0.0721	0.0031	0.0014	0.0055	0.0012	0.0018	0.0158	0.1697	0.0035	0.0035	0.0037	0.0879	0.0091	0.0041	0.0022	0.0022	0.1459	0.0888	0.0054	0.0122	0.0034	0.0278	0.0065	0.007	0.1707
8	rs183984968	97894053	1.07	0.542615033110665	1.71	0.223208546872115	0.17826339649829	0.248460064998204	0.1429	0.0722	0.0031	0.0014	0.0055	0.0012	0.0018	0.0158	0.1697	0.0035	0.0036	0.0037	0.0877	0.0091	0.0041	0.0022	0.0022	0.1459	0.0888	0.0054	0.0122	0.0034	0.0278	0.0065	0.0071	0.1707
8	rs112860609	97897245	1.07	0.542615033110665	1.71	0.223208546872115	0.179359842427428	0.25138209803717	0.1429	0.0722	0.0031	0.0014	0.0055	0.0012	0.0018	0.0157	0.1697	0.0035	0.0036	0.0037	0.0877	0.0091	0.0041	0.0022	0.0022	0.1459	0.0888	0.0054	0.0122	0.0034	0.0278	0.0065	0.0071	0.1707
8	rs78475020	97910770	1.07	0.542615033110665	1.69	0.263511633917478	0.180864601380528	0.269367963346765	0.1428	0.0724	0.0031	0.0014	0.0055	0.0012	0.0018	0.0157	0.1698	0.0035	0.0036	0.0037	0.0878	0.009	0.0041	0.0021	0.0022	0.1457	0.089	0.0054	0.0122	0.0035	0.0278	0.0065	0.0071	0.1703
8	rs55770401	97917613	1.07	0.542615033110665	1.69	0.263511633917478	0.176118385580533	0.274908181287383	0.1428	0.0726	0.0031	0.0014	0.0055	0.0012	0.0017	0.0157	0.1698	0.0035	0.0036	0.0037	0.0879	0.0089	0.0041	0.0021	0.0022	0.1456	0.0889	0.0054	0.0122	0.0035	0.0278	0.0066	0.0071	0.1702
8	rs117990540	97918870	1.07	0.542615033110665	1.69	0.263511633917478	0.175683950873946	0.275487288011434	0.1428	0.0727	0.0031	0.0014	0.0055	0.0012	0.0017	0.0157	0.1699	0.0035	0.0036	0.0038	0.0879	0.0089	0.0042	0.0021	0.0022	0.1455	0.089	0.0053	0.0122	0.0035	0.0277	0.0066	0.0071	0.1701
8	rs4584121	97920157	1.07	0.542615033110665	1.69	0.263511633917478	0.171552133394559	0.251494699700036	0.1427	0.0729	0.0031	0.0014	0.0056	0.0012	0.0018	0.0156	0.17	0.0035	0.0036	0.0038	0.088	0.0089	0.0042	0.0021	0.0021	0.1453	0.0891	0.0053	0.0123	0.0035	0.0277	0.0066	0.007	0.1699
8	rs74670446	97935923	1.07	0.542615033110665	1.69	0.263511633917478	0.126497931769006	0.267299410769223	0.1428	0.0729	0.0032	0.0015	0.0057	0.0012	0.0018	0.0154	0.1698	0.0034	0.0036	0.0039	0.0884	0.0088	0.0044	0.0018	0.0021	0.145	0.0894	0.0055	0.0124	0.0036	0.0278	0.0064	0.0068	0.1696
8	rs72664528	97938713	1.07	0.542615033110665	1.69	0.263511633917478	0.125014657269686	0.266037737420555	0.1428	0.0729	0.0032	0.0016	0.0057	0.0012	0.0018	0.0154	0.1698	0.0034	0.0036	0.0039	0.0884	0.0088	0.0044	0.0017	0.0021	0.145	0.0895	0.0055	0.0124	0.0036	0.0278	0.0064	0.0068	0.1696
8	rs113391103	97941516	1.07	0.542615033110665	1.69	0.263511633917478	0.123424648960382	0.270173735640947	0.1428	0.0729	0.0032	0.0016	0.0057	0.0012	0.0018	0.0154	0.1698	0.0034	0.0036	0.0039	0.0885	0.0088	0.0044	0.0017	0.002	0.145	0.0895	0.0055	0.0124	0.0036	0.0278	0.0064	0.0068	0.1696
8	rs28463602	97950343	1.07	0.542615033110665	1.69	0.263511633917478	0.118442585731078	0.267988377979886	0.1429	0.0729	0.0033	0.0016	0.0058	0.0012	0.0018	0.0153	0.1698	0.0034	0.0036	0.0039	0.0886	0.0088	0.0044	0.0016	0.002	0.1449	0.0896	0.0055	0.0124	0.0036	0.0278	0.0064	0.0068	0.1695
8	rs117134116	97956057	1.07	0.542615033110665	1.69	0.263511633917478	0.113084511310332	0.276066770175467	0.1429	0.0728	0.0033	0.0016	0.0058	0.0012	0.0018	0.0153	0.17	0.0034	0.0036	0.0039	0.0889	0.0088	0.0044	0.0016	0.002	0.145	0.0894	0.0055	0.0124	0.0036	0.0278	0.0063	0.0067	0.1693
8	rs118101364	97956512	1.07	0.542615033110665	1.69	0.263511633917478	0.112973345134015	0.274213749542142	0.1429	0.0728	0.0033	0.0016	0.0058	0.0012	0.0018	0.0153	0.17	0.0034	0.0036	0.0039	0.0889	0.0088	0.0044	0.0016	0.002	0.145	0.0894	0.0055	0.0124	0.0036	0.0278	0.0063	0.0067	0.1693
8	rs2853267	97959187	1.07	0.542615033110665	1.68	0.285465824887251	0.111479188687663	0.266725692718978	0.1429	0.0728	0.0033	0.0016	0.0058	0.0013	0.0018	0.0153	0.17	0.0034	0.0036	0.0039	0.0889	0.0088	0.0044	0.0016	0.002	0.145	0.0894	0.0055	0.0124	0.0036	0.0278	0.0063	0.0067	0.1692
8	rs16895152	97968462	1.07	0.542615033110665	1.7	0.24276969786222	0.111121315039576	0.269022860928365	0.1429	0.0728	0.0033	0.0016	0.0058	0.0013	0.0018	0.0153	0.17	0.0034	0.0036	0.0039	0.089	0.0088	0.0044	0.0016	0.002	0.145	0.0894	0.0055	0.0124	0.0036	0.0278	0.0063	0.0067	0.1692
8	rs17797221	97995627	1.07	0.542615033110665	1.7	0.24276969786222	0.0801627553448148	0.233244511818629	0.1426	0.0727	0.0033	0.0018	0.0058	0.0015	0.0018	0.0152	0.1697	0.0035	0.0036	0.0038	0.0891	0.0087	0.0043	0.0015	0.002	0.1452	0.0893	0.0055	0.0122	0.0035	0.0278	0.0063	0.0068	0.1695
8	rs2853272	98000151	1.07	0.542615033110665	1.7	0.24276969786222	0.0740501916163195	0.220066526812829	0.1425	0.0727	0.0033	0.0019	0.0058	0.0016	0.0018	0.0152	0.1696	0.0035	0.0036	0.0038	0.0891	0.0087	0.0043	0.0015	0.002	0.1452	0.0892	0.0056	0.0122	0.0035	0.0278	0.0063	0.0069	0.1695
8	rs75017048	98025859	1.07	0.542615033110665	1.69	0.263511633917478	0.0672240394103963	0.216087116348396	0.1425	0.0727	0.0034	0.0019	0.0058	0.0016	0.0018	0.0152	0.1696	0.0035	0.0036	0.0037	0.0891	0.0087	0.0043	0.0015	0.002	0.1453	0.0892	0.0056	0.0121	0.0035	0.0278	0.0063	0.0069	0.1698
8	rs10107707	98038083	1.07	0.542615033110665	1.69	0.263511633917478	0.0561236605083407	0.193860061239664	0.1423	0.0727	0.0034	0.0019	0.0057	0.0016	0.0018	0.0151	0.1697	0.0036	0.0036	0.0036	0.0892	0.0087	0.0042	0.0015	0.002	0.1454	0.0892	0.0056	0.012	0.0035	0.0278	0.0062	0.0069	0.1701
8	rs117323344	98041935	1.07	0.542615033110665	1.69	0.263511633917478	0.0481814894753998	0.196762943231007	0.1419	0.0725	0.0035	0.0019	0.0058	0.0016	0.0018	0.0152	0.1696	0.0036	0.0037	0.0036	0.0893	0.0087	0.0042	0.0015	0.002	0.1457	0.089	0.0056	0.0119	0.0035	0.0281	0.0061	0.0069	0.1701
8	rs12677510	98043116	1.07	0.542615033110665	1.69	0.263511633917478	0.0437350954925155	0.194170386651712	0.1417	0.0722	0.0035	0.0019	0.0058	0.0017	0.0018	0.0152	0.1695	0.0037	0.0037	0.0036	0.0893	0.0087	0.0042	0.0015	0.002	0.1459	0.089	0.0056	0.0119	0.0035	0.0282	0.0061	0.0069	0.1703
8	rs116892119	98076621	1.08	0.496867270490283	1.7	0.24276969786222	0.0398437966074419	0.186973510486135	0.1415	0.0721	0.0036	0.002	0.0058	0.0017	0.0019	0.0152	0.1693	0.0037	0.0037	0.0036	0.0893	0.0087	0.0041	0.0015	0.002	0.1462	0.0889	0.0056	0.0118	0.0035	0.0283	0.0061	0.0069	0.1703
8	rs117575878	98077504	1.08	0.496867270490283	1.7	0.24276969786222	0.0388818834463054	0.186360950243274	0.1414	0.072	0.0036	0.002	0.0058	0.0017	0.0019	0.0152	0.1693	0.0037	0.0037	0.0036	0.0893	0.0087	0.0041	0.0015	0.002	0.1463	0.0889	0.0056	0.0118	0.0035	0.0283	0.0061	0.0069	0.1702
8	rs2513346	98080968	1.08	0.496867270490283	1.7	0.24276969786222	0.0374355565706336	0.177657036884668	0.1414	0.072	0.0036	0.002	0.0059	0.0017	0.0019	0.0152	0.1693	0.0037	0.0038	0.0036	0.0893	0.0087	0.004	0.0016	0.002	0.1463	0.0888	0.0056	0.0118	0.0035	0.0284	0.0061	0.0069	0.1702
8	rs72664571	98103766	1.08	0.496867270490283	1.7	0.24276969786222	0.0224433612171736	0.203872956522055	0.1415	0.0717	0.0036	0.002	0.0059	0.0017	0.0019	0.0152	0.1686	0.0039	0.004	0.0037	0.0897	0.0087	0.004	0.0016	0.002	0.1463	0.0889	0.0056	0.0117	0.0035	0.0283	0.006	0.0068	0.1704
8	rs12114373	98107450	1.08	0.496867270490283	1.7	0.24276969786222	0.0229732211717573	0.193549903792206	0.1414	0.0718	0.0036	0.002	0.0059	0.0017	0.0019	0.0152	0.1684	0.0039	0.004	0.0037	0.0898	0.0087	0.004	0.0016	0.002	0.1463	0.0889	0.0056	0.0116	0.0035	0.0282	0.0061	0.0069	0.1705
8	rs17736547	98109006	1.08	0.496867270490283	1.7	0.24276969786222	0.0227829640619478	0.190354815795888	0.1414	0.0718	0.0036	0.002	0.0059	0.0017	0.0019	0.0152	0.1684	0.0039	0.004	0.0037	0.0897	0.0087	0.0041	0.0016	0.002	0.1463	0.0889	0.0056	0.0116	0.0036	0.0282	0.0061	0.0069	0.1704
8	rs2513362	98109151	1.08	0.496867270490283	1.72	0.204795704918344	0.0215373692409465	0.192207832856813	0.1414	0.0717	0.0036	0.002	0.0059	0.0018	0.0019	0.0152	0.1684	0.0039	0.004	0.0038	0.0897	0.0087	0.0041	0.0016	0.002	0.1462	0.0888	0.0057	0.0115	0.0036	0.0282	0.0062	0.0069	0.1704
8	rs35066370	98123224	1.08	0.496867270490283	1.72	0.204795704918344	0.0137711453801311	0.23456490302724	0.141	0.0714	0.0037	0.002	0.006	0.0017	0.0019	0.0153	0.1679	0.0042	0.0048	0.0038	0.0899	0.0087	0.0041	0.0016	0.002	0.146	0.089	0.0057	0.0115	0.0036	0.0282	0.0061	0.0069	0.1696
8	rs117227135	98124425	1.08	0.496867270490283	1.72	0.204795704918344	0.0135817959295665	0.246107885669138	0.141	0.0714	0.0037	0.002	0.006	0.0017	0.0019	0.0153	0.1679	0.0042	0.0048	0.0038	0.0899	0.0087	0.0041	0.0016	0.002	0.146	0.0889	0.0057	0.0115	0.0036	0.0282	0.0061	0.0069	0.1697
8	rs78019757	98125798	1.08	0.496867270490283	1.72	0.204795704918344	0.0115899737759113	0.242426021465358	0.141	0.0712	0.0037	0.002	0.006	0.0018	0.002	0.0153	0.168	0.0043	0.0048	0.0039	0.0899	0.0087	0.0041	0.0017	0.002	0.1462	0.0889	0.0057	0.0114	0.0036	0.0283	0.0061	0.0069	0.1694
8	rs2513416	98132656	1.11	0.375177619549844	1.72	0.204795704918344	0.0332587245196202	0.114103670437991	0.1359	0.0704	0.0047	0.0027	0.0069	0.002	0.0027	0.0161	0.1652	0.0045	0.0049	0.005	0.0885	0.0081	0.0052	0.0027	0.0028	0.1466	0.0904	0.0057	0.0124	0.0038	0.0286	0.0064	0.0072	0.1677
8	rs7817272	98140470	1.11	0.375177619549844	1.72	0.204795704918344	0.0678652565301101	0.109945540879204	0.133	0.0704	0.0051	0.0032	0.0073	0.0025	0.0031	0.016	0.1635	0.0046	0.0049	0.0057	0.088	0.008	0.0057	0.0031	0.0033	0.1473	0.0908	0.0057	0.0131	0.004	0.0283	0.0065	0.0074	0.1667
8	rs117740915	98142545	1.11	0.375177619549844	1.72	0.204795704918344	0.0599670090180403	0.112739437673692	0.1329	0.0704	0.0052	0.0032	0.0073	0.0026	0.0032	0.016	0.1634	0.0046	0.0049	0.0057	0.088	0.0079	0.0057	0.0031	0.0034	0.1472	0.0908	0.0057	0.0131	0.004	0.0283	0.0065	0.0074	0.1667
8	rs72664589	98150603	1.11	0.375177619549844	1.73	0.187497716434302	0.0606365057528239	0.116678387763124	0.1326	0.0703	0.0052	0.0032	0.0073	0.0027	0.0032	0.0159	0.1629	0.0045	0.0049	0.0058	0.0881	0.0079	0.0057	0.0033	0.0036	0.147	0.0909	0.0057	0.0132	0.004	0.0282	0.0065	0.0073	0.167
8	rs16895256	98151238	1.11	0.375177619549844	1.73	0.187497716434302	0.0618388901516984	0.117023328175156	0.1326	0.0703	0.0052	0.0032	0.0073	0.0027	0.0032	0.0159	0.1629	0.0045	0.0049	0.0058	0.0881	0.0079	0.0057	0.0033	0.0036	0.1469	0.0909	0.0057	0.0133	0.004	0.0282	0.0065	0.0073	0.167
8	rs78059637	98151773	1.11	0.375177619549844	1.73	0.187497716434302	0.0616122543489839	0.120232232063049	0.1326	0.0703	0.0052	0.0032	0.0073	0.0028	0.0032	0.0159	0.1629	0.0045	0.0049	0.0058	0.0881	0.0079	0.0057	0.0033	0.0036	0.1469	0.0909	0.0057	0.0133	0.004	0.0282	0.0065	0.0073	0.167
8	rs17737465	98154441	1.11	0.375177619549844	1.73	0.187497716434302	0.066467759160101	0.123121727008339	0.1325	0.0702	0.0052	0.0033	0.0073	0.0028	0.0033	0.0159	0.1627	0.0045	0.0049	0.0058	0.0882	0.0079	0.0057	0.0033	0.0037	0.1468	0.0909	0.0057	0.0134	0.004	0.0282	0.0065	0.0073	0.1671
8	rs13251827	98154781	1.11	0.375177619549844	1.73	0.187497716434302	0.0700383076459116	0.125948150301075	0.1326	0.0702	0.0052	0.0033	0.0073	0.0028	0.0033	0.0159	0.1627	0.0045	0.0049	0.0058	0.0882	0.0078	0.0057	0.0033	0.0037	0.1468	0.0909	0.0057	0.0134	0.004	0.0282	0.0065	0.0072	0.1672
8	rs117591034	98156027	1.11	0.375177619549844	1.73	0.187497716434302	0.0681873589274764	0.131401906408815	0.1325	0.0702	0.0052	0.0033	0.0073	0.0029	0.0033	0.0158	0.1625	0.0044	0.0049	0.0058	0.0881	0.0078	0.0057	0.0033	0.0037	0.1468	0.0909	0.0057	0.0134	0.004	0.0282	0.0066	0.0072	0.1672
8	rs1835740	98166913	1.11	0.375177619549844	1.73	0.187497716434302	0.124277003201083	0.140064134304325	0.1321	0.07	0.0053	0.0033	0.0075	0.0033	0.0035	0.0157	0.1612	0.0044	0.0049	0.0061	0.0871	0.0078	0.0058	0.0036	0.0044	0.1468	0.091	0.0057	0.0138	0.0041	0.028	0.0068	0.0072	0.1675
8	rs2016253	98167466	1.11	0.375177619549844	1.73	0.187497716434302	0.122634285865203	0.140987686878883	0.132	0.07	0.0053	0.0034	0.0075	0.0033	0.0035	0.0157	0.1612	0.0044	0.0049	0.0061	0.087	0.0079	0.0059	0.0036	0.0044	0.1468	0.091	0.0057	0.0138	0.0041	0.028	0.0068	0.0072	0.1674
8	rs16895268	98169720	1.11	0.375177619549844	1.73	0.187497716434302	0.115068922249603	0.13951106584179	0.1318	0.07	0.0053	0.0034	0.0075	0.0034	0.0036	0.0158	0.1611	0.0044	0.005	0.0061	0.0868	0.008	0.0059	0.0036	0.0045	0.1465	0.0911	0.0056	0.0138	0.0041	0.028	0.0068	0.0072	0.1675
8	rs28517741	98174405	1.11	0.375177619549844	1.73	0.187497716434302	0.102065031917867	0.137489997367732	0.1315	0.0698	0.0052	0.0036	0.0075	0.0035	0.0036	0.016	0.1612	0.0044	0.0049	0.0061	0.0866	0.0081	0.006	0.0037	0.0044	0.1465	0.0915	0.0056	0.0138	0.0041	0.0279	0.0067	0.0072	0.1674
8	rs2044048	98176043	1.11	0.375177619549844	1.74	0.171280181914382	0.105066165506093	0.139879689446341	0.1313	0.0697	0.0052	0.0037	0.0075	0.0035	0.0036	0.0161	0.1613	0.0044	0.0049	0.0061	0.0865	0.0082	0.006	0.0037	0.0044	0.1464	0.0917	0.0056	0.0139	0.0041	0.0278	0.0066	0.0072	0.1674
8	rs16895287	98177006	1.11	0.375177619549844	1.74	0.171280181914382	0.0995026470010771	0.131582166510464	0.1313	0.0696	0.0051	0.0038	0.0075	0.0036	0.0036	0.016	0.1609	0.0044	0.0049	0.0061	0.0865	0.0082	0.006	0.0037	0.0045	0.1466	0.0918	0.0055	0.0139	0.004	0.0277	0.0066	0.0073	0.1675
8	rs7845940	98177987	1.11	0.375177619549844	1.74	0.171280181914382	0.105864946128445	0.128440851823813	0.1314	0.0695	0.0051	0.0038	0.0075	0.0037	0.0035	0.016	0.1606	0.0044	0.0048	0.0061	0.0867	0.0082	0.006	0.0037	0.0045	0.1468	0.0918	0.0055	0.0139	0.004	0.0275	0.0066	0.0074	0.1675
8	rs78905869	98179061	1.11	0.375177619549844	1.74	0.171280181914382	0.112390827153306	0.131401906408815	0.1315	0.0694	0.0051	0.0039	0.0075	0.0038	0.0035	0.016	0.1604	0.0043	0.0048	0.0061	0.0867	0.0083	0.0062	0.0038	0.0046	0.1468	0.0918	0.0055	0.014	0.004	0.0274	0.0065	0.0074	0.1674
8	rs16895294	98185306	1.12	0.339600448506511	1.74	0.171280181914382	0.101778311626155	0.175353651080667	0.1313	0.0691	0.0053	0.0039	0.0075	0.004	0.0036	0.0158	0.1604	0.0041	0.0046	0.0062	0.0864	0.0087	0.0066	0.0038	0.0049	0.1468	0.0911	0.0055	0.014	0.0046	0.0275	0.0066	0.0078	0.1668
8	rs62507192	98196584	1.12	0.339600448506511	1.75	0.156107803097264	0.127333208170136	0.188098317716734	0.131	0.069	0.0054	0.004	0.0073	0.004	0.0035	0.0157	0.1603	0.004	0.0046	0.0064	0.0859	0.0092	0.007	0.0038	0.005	0.1469	0.0905	0.0055	0.0139	0.0046	0.0275	0.0067	0.008	0.167
8	rs75846296	98197916	1.12	0.339600448506511	1.75	0.156107803097264	0.129164468299429	0.186156916101029	0.131	0.069	0.0054	0.004	0.0073	0.004	0.0036	0.0156	0.1603	0.004	0.0046	0.0064	0.0858	0.0093	0.007	0.0038	0.005	0.1468	0.0904	0.0055	0.0139	0.0046	0.0275	0.0067	0.008	0.167
8	rs77821564	98219532	1.12	0.339600448506511	1.73	0.187497716434302	0.209830925788348	0.232365587841806	0.1309	0.0685	0.0054	0.004	0.0074	0.0041	0.0036	0.0155	0.16	0.004	0.0044	0.0065	0.0851	0.0095	0.0074	0.0038	0.0053	0.1464	0.0896	0.0055	0.0139	0.0047	0.0277	0.0069	0.0083	0.168
8	rs112920807	98221838	1.13	0.306408690300974	1.72	0.204795704918344	0.252465318379843	0.26592313197006	0.1309	0.0683	0.0055	0.0039	0.0075	0.0042	0.0036	0.0154	0.1599	0.004	0.0044	0.0065	0.0849	0.0096	0.0076	0.0039	0.0054	0.1463	0.0893	0.0055	0.0138	0.0048	0.0278	0.007	0.0084	0.1684
8	rs10738132	98226375	1.13	0.306408690300974	1.71	0.223208546872115	0.421332307412285	0.36167388691538	0.1309	0.068	0.0055	0.0039	0.0076	0.0042	0.0036	0.0153	0.1597	0.004	0.0043	0.0066	0.0843	0.0099	0.0079	0.0039	0.0056	0.146	0.0886	0.0055	0.0138	0.0049	0.0281	0.0071	0.0087	0.1692
8	rs10110404	98227007	1.13	0.306408690300974	1.71	0.223208546872115	0.412735538603518	0.435308758729228	0.1307	0.068	0.0056	0.004	0.0069	0.0042	0.0037	0.0157	0.1599	0.004	0.0043	0.0066	0.0842	0.0099	0.0081	0.0039	0.0057	0.146	0.0886	0.0055	0.0138	0.0049	0.028	0.0072	0.0085	0.1689
8	rs10093864	98235548	1.13	0.306408690300974	1.71	0.223208546872115	0.457563592815506	0.468006473061763	0.1299	0.0671	0.0058	0.004	0.0071	0.0042	0.0037	0.0153	0.1601	0.004	0.0041	0.0068	0.0838	0.0102	0.0083	0.004	0.0057	0.1454	0.0881	0.0055	0.0136	0.0051	0.0281	0.0077	0.0087	0.1702
8	rs894192	98236670	1.13	0.306408690300974	1.71	0.223208546872115	0.479993349341825	0.52448296337943	0.1299	0.0674	0.0058	0.004	0.007	0.0043	0.0037	0.0152	0.16	0.004	0.0041	0.0068	0.0835	0.0102	0.0083	0.004	0.0058	0.1456	0.0882	0.0055	0.0136	0.0052	0.0281	0.0077	0.0087	0.1699
8	rs16895337	98237485	1.13	0.306408690300974	1.68	0.285465824887251	0.479375268129914	0.50570478752156	0.1299	0.0675	0.0058	0.004	0.0071	0.0042	0.0038	0.0152	0.1601	0.004	0.0041	0.0068	0.0835	0.0103	0.0083	0.004	0.0058	0.1456	0.0882	0.0056	0.0136	0.0052	0.0281	0.0078	0.0087	0.1695
8	rs73272615	98238125	1.13	0.306408690300974	1.68	0.285465824887251	0.45070304719808	0.486693658481784	0.1298	0.0675	0.0058	0.004	0.0071	0.0042	0.0038	0.0153	0.1601	0.004	0.0041	0.0068	0.0834	0.0103	0.0083	0.004	0.0058	0.1458	0.0882	0.0056	0.0136	0.0053	0.0282	0.0078	0.0087	0.1693
8	rs13279552	98244994	1.14	0.275532638758866	1.68	0.285465824887251	0.209230770323809	0.459673131778485	0.1293	0.0665	0.0057	0.0033	0.0073	0.0038	0.0032	0.0139	0.1584	0.0041	0.004	0.0063	0.0838	0.0105	0.0075	0.0033	0.0049	0.1514	0.0871	0.0057	0.0142	0.0062	0.0285	0.0077	0.0079	0.1722
8	rs11984940	98246317	1.14	0.275532638758866	1.67	0.308662716071979	0.171338126722616	0.427924078160283	0.1295	0.0664	0.0056	0.0033	0.0073	0.0038	0.0032	0.0139	0.1583	0.0042	0.0041	0.0063	0.0838	0.0105	0.0075	0.0033	0.0048	0.1515	0.0869	0.0057	0.0143	0.0062	0.0286	0.0076	0.0081	0.1721
8	rs73698136	98246933	1.14	0.275532638758866	1.67	0.308662716071979	0.154686928669481	0.396152405986527	0.1293	0.0664	0.0055	0.0031	0.0074	0.0036	0.0032	0.0138	0.1582	0.0042	0.0043	0.0062	0.0837	0.0106	0.0074	0.0032	0.0047	0.1518	0.087	0.0057	0.0142	0.0062	0.0287	0.0076	0.0081	0.1722
8	rs79465195	98255426	1.14	0.275532638758866	1.66	0.333131717406117	0.125695643898935	0.327495345769957	0.1288	0.0661	0.0054	0.003	0.0074	0.0035	0.0031	0.0131	0.1589	0.0042	0.0044	0.006	0.0835	0.0105	0.0073	0.0032	0.0047	0.1531	0.0865	0.0056	0.0137	0.0065	0.0289	0.0072	0.0082	0.1735
8	rs61276627	98257434	1.15	0.246899131395369	1.65	0.358901199458623	0.114479772125081	0.309821246674187	0.1287	0.0662	0.0053	0.003	0.0074	0.0035	0.003	0.0131	0.1588	0.0042	0.0044	0.006	0.0833	0.0105	0.0072	0.0032	0.0047	0.1533	0.0867	0.0058	0.0137	0.0065	0.029	0.0072	0.0082	0.1735
8	rs78331587	98259856	1.15	0.246899131395369	1.65	0.358901199458623	0.115181352087329	0.303716441528849	0.1287	0.0662	0.0053	0.003	0.0074	0.0034	0.003	0.0129	0.1589	0.0042	0.0044	0.006	0.0833	0.0105	0.0072	0.0032	0.0047	0.1534	0.0866	0.0058	0.0136	0.0066	0.029	0.0071	0.0083	0.1737
8	rs2451110	98265261	1.15	0.246899131395369	1.64	0.38599849551783	0.111893002282894	0.289026875031552	0.1285	0.066	0.0052	0.003	0.0074	0.0033	0.003	0.0126	0.1593	0.0042	0.0044	0.006	0.0834	0.0105	0.0071	0.0032	0.0047	0.1537	0.0863	0.0057	0.0135	0.0067	0.0291	0.0069	0.0084	0.1742
8	rs76988005	98267317	1.15	0.246899131395369	1.64	0.38599849551783	0.113195744821838	0.289144455305643	0.1285	0.066	0.0052	0.003	0.0074	0.0033	0.003	0.0125	0.1593	0.0042	0.0044	0.006	0.0834	0.0105	0.0071	0.0032	0.0047	0.1537	0.0863	0.0057	0.0135	0.0068	0.0291	0.0069	0.0084	0.1742
8	rs76931194	98273500	1.15	0.246899131395369	1.64	0.38599849551783	0.109833385334325	0.285389118141479	0.1284	0.0659	0.0052	0.003	0.0074	0.0033	0.0031	0.0124	0.1592	0.0042	0.0045	0.006	0.0834	0.0105	0.007	0.0032	0.0047	0.1539	0.0861	0.0057	0.0134	0.0069	0.0292	0.0068	0.0085	0.1744
8	rs76602935	98274321	1.15	0.246899131395369	1.63	0.414449909043039	0.107285316652188	0.277226858718505	0.1284	0.0659	0.0052	0.003	0.0074	0.0033	0.0031	0.0124	0.1592	0.0042	0.0045	0.006	0.0834	0.0105	0.007	0.0032	0.0047	0.1539	0.0861	0.0057	0.0134	0.0069	0.0292	0.0068	0.0085	0.1744
8	rs79309403	98277387	1.15	0.246899131395369	1.63	0.414449909043039	0.103033149419624	0.271902898866162	0.1284	0.0659	0.0052	0.003	0.0074	0.0033	0.0031	0.0123	0.1592	0.0042	0.0045	0.0061	0.0834	0.0105	0.007	0.0032	0.0047	0.1539	0.0861	0.0057	0.0134	0.007	0.0292	0.0068	0.0085	0.1745
8	rs62507233	98279522	1.15	0.246899131395369	1.63	0.414449909043039	0.0992204484311154	0.262378009830485	0.1284	0.0659	0.0052	0.003	0.0074	0.0033	0.0031	0.0123	0.1592	0.0042	0.0045	0.0061	0.0834	0.0105	0.007	0.0032	0.0047	0.154	0.0861	0.0057	0.0134	0.007	0.0292	0.0068	0.0085	0.1745
8	rs2583505	98283021	1.15	0.246899131395369	1.62	0.444280725791627	0.0959233089172042	0.25059433311893	0.1284	0.0658	0.0052	0.003	0.0074	0.0033	0.0031	0.0123	0.1593	0.0042	0.0046	0.0061	0.0834	0.0106	0.0069	0.0032	0.0047	0.1539	0.086	0.0057	0.0134	0.007	0.0292	0.0068	0.0085	0.1744
8	rs117123979	98286953	1.15	0.246899131395369	1.62	0.444280725791627	0.0976900067519739	0.242314726367824	0.1283	0.0658	0.0052	0.003	0.0074	0.0033	0.0031	0.0122	0.1592	0.0042	0.0045	0.0061	0.0836	0.0106	0.0069	0.0033	0.0047	0.154	0.086	0.0057	0.0133	0.0071	0.0293	0.0068	0.0085	0.1743
8	rs2289496	98288164	1.15	0.246899131395369	1.62	0.444280725791627	0.0986320172180312	0.242760004644919	0.1282	0.0658	0.0052	0.003	0.0074	0.0033	0.0031	0.0122	0.1592	0.0042	0.0045	0.0061	0.0836	0.0107	0.0069	0.0033	0.0047	0.154	0.086	0.0057	0.0133	0.0071	0.0293	0.0068	0.0085	0.1743
8	rs34070970	98289329	1.15	0.246899131395369	1.62	0.444280725791627	0.100120094618522	0.245213689870004	0.1281	0.0658	0.0052	0.003	0.0074	0.0033	0.0031	0.0121	0.1592	0.0042	0.0045	0.0061	0.0837	0.0107	0.0069	0.0033	0.0047	0.1541	0.086	0.0057	0.0133	0.0071	0.0293	0.0068	0.0085	0.1743
8	rs2635164	98289714	1.15	0.246899131395369	1.61	0.475515229965307	0.0900674533119345	0.230391933645373	0.1281	0.0659	0.0051	0.003	0.0073	0.0033	0.0031	0.0121	0.1592	0.0042	0.0045	0.0061	0.0837	0.0107	0.0069	0.0033	0.0048	0.154	0.0864	0.0056	0.0132	0.0071	0.0293	0.0068	0.0085	0.1743
8	rs28669903	98289986	1.15	0.246899131395369	1.61	0.475515229965307	0.088938499745983	0.231268441210747	0.1278	0.0659	0.005	0.003	0.0074	0.0033	0.0031	0.0122	0.1589	0.0042	0.0045	0.0062	0.0839	0.0106	0.0069	0.0033	0.0048	0.1542	0.0863	0.0056	0.0131	0.0071	0.0293	0.0069	0.0085	0.1745
8	rs16895438	98292830	1.15	0.246899131395369	1.61	0.475515229965307	0.0932864945304459	0.256691534048033	0.1278	0.0657	0.0051	0.003	0.0073	0.0033	0.0031	0.0121	0.1586	0.0041	0.0046	0.0062	0.0843	0.0106	0.007	0.0033	0.0048	0.1539	0.0867	0.0055	0.0131	0.0071	0.0292	0.007	0.0085	0.1745
8	rs117495781	98297017	1.15	0.246899131395369	1.62	0.444280725791627	0.0929909005598602	0.27236458532069	0.1278	0.0657	0.0051	0.0031	0.0072	0.0033	0.0031	0.012	0.1585	0.0041	0.0046	0.0062	0.0844	0.0106	0.007	0.0033	0.0048	0.1538	0.0868	0.0055	0.013	0.0072	0.0294	0.007	0.0084	0.1746
8	rs2635139	98301557	1.14	0.275532638758866	1.64	0.38599849551783	0.0885562330401147	0.284569635300239	0.1278	0.0657	0.0052	0.0031	0.0072	0.0033	0.0031	0.0119	0.1583	0.0041	0.0047	0.0062	0.0845	0.0106	0.007	0.0033	0.0048	0.1535	0.0869	0.0055	0.013	0.0072	0.0293	0.0071	0.0084	0.1747
8	rs2853309	98307565	1.15	0.246899131395369	1.64	0.38599849551783	0.101232333497966	0.307303109617828	0.1276	0.0657	0.0052	0.0031	0.0071	0.0033	0.0031	0.0118	0.1582	0.0042	0.0047	0.0062	0.0848	0.0106	0.0071	0.0033	0.0048	0.1535	0.087	0.0055	0.013	0.0071	0.0294	0.0073	0.0084	0.1744
8	rs16895487	98316474	1.15	0.246899131395369	1.64	0.38599849551783	0.0770892402149715	0.372773127643343	0.1264	0.0659	0.0054	0.003	0.007	0.0031	0.003	0.0119	0.1585	0.0041	0.0047	0.0062	0.0862	0.0102	0.0071	0.0034	0.0047	0.153	0.087	0.0055	0.0127	0.0071	0.0298	0.0074	0.0083	0.175
8	rs6468544	98329765	1.16	0.220431575918666	1.64	0.38599849551783	0.0922789902828764	0.0944724422579487	0.1209	0.0689	0.0056	0.0029	0.007	0.0028	0.0029	0.0116	0.157	0.0043	0.005	0.0053	0.092	0.0107	0.006	0.0039	0.0044	0.1535	0.0858	0.0048	0.0114	0.0056	0.0314	0.0074	0.0083	0.1768
8	rs2635148	98330958	1.16	0.220431575918666	1.64	0.38599849551783	0.0935085783966169	0.104108688783079	0.1209	0.0689	0.0056	0.0029	0.007	0.0028	0.0029	0.0116	0.1569	0.0043	0.005	0.0053	0.0921	0.0107	0.006	0.004	0.0044	0.1534	0.0858	0.0048	0.0114	0.0057	0.0314	0.0073	0.0083	0.1768
8	rs72507581	98331182	1.16	0.220431575918666	1.63	0.414449909043039	0.0920587545233605	0.102545696729776	0.1209	0.0689	0.0056	0.0029	0.007	0.0028	0.003	0.0116	0.1568	0.0043	0.005	0.0053	0.0922	0.0107	0.006	0.004	0.0044	0.1534	0.0858	0.0048	0.0114	0.0057	0.0314	0.0073	0.0083	0.1768
8	rs72666274	98350134	1.16	0.220431575918666	1.63	0.414449909043039	0.105998441711452	0.104273747164463	0.1208	0.069	0.0056	0.0029	0.007	0.0028	0.003	0.0116	0.1566	0.0043	0.005	0.0052	0.0923	0.0108	0.0059	0.0041	0.0044	0.1531	0.086	0.0048	0.0115	0.0056	0.0314	0.0072	0.0082	0.1772
8	rs2635158	98354731	1.16	0.220431575918666	1.64	0.38599849551783	0.12745280560961	0.0425666138932517	0.1207	0.0692	0.0055	0.0029	0.007	0.0028	0.003	0.0115	0.1562	0.0043	0.0051	0.005	0.0927	0.0109	0.0056	0.0044	0.0044	0.1526	0.0863	0.0047	0.0113	0.0055	0.0313	0.0071	0.0082	0.1781
8	rs35571413	98360294	1.16	0.220431575918666	1.64	0.38599849551783	0.131590144801247	0.0397708889073667	0.1207	0.0697	0.0054	0.0029	0.007	0.0027	0.003	0.0116	0.1557	0.0044	0.005	0.0049	0.0931	0.0109	0.0054	0.0045	0.0043	0.1524	0.0864	0.0047	0.0111	0.0053	0.0312	0.0069	0.0082	0.1789
8	rs1316792	98361046	1.16	0.220431575918666	1.64	0.38599849551783	0.119187652287031	0.0317051155793327	0.1207	0.0698	0.0054	0.0029	0.007	0.0027	0.003	0.0116	0.1557	0.0044	0.005	0.0049	0.0932	0.011	0.0054	0.0045	0.0043	0.1524	0.0864	0.0047	0.011	0.0053	0.0312	0.0069	0.0082	0.1789
8	rs72666289	98362110	1.16	0.220431575918666	1.66	0.333131717406117	0.122838897869074	0.0337196725197628	0.1207	0.0699	0.0054	0.0029	0.0071	0.0027	0.003	0.0116	0.1558	0.0044	0.005	0.0048	0.0933	0.0109	0.0054	0.0045	0.0043	0.1521	0.0865	0.0047	0.011	0.0052	0.0312	0.0069	0.0082	0.1789
8	rs2853326	98363598	1.16	0.220431575918666	1.66	0.333131717406117	0.117273479250086	0.0233616195959469	0.1207	0.0701	0.0054	0.0029	0.0071	0.0027	0.003	0.0116	0.1559	0.0044	0.005	0.0048	0.0936	0.0109	0.0053	0.0045	0.0043	0.1517	0.0867	0.0047	0.011	0.0052	0.0311	0.0069	0.0083	0.1789
8	rs117119586	98371874	1.16	0.220431575918666	1.66	0.333131717406117	0.0799614082789989	0.051332012947862	0.1204	0.0712	0.0049	0.0028	0.0072	0.0025	0.003	0.0119	0.1564	0.0043	0.005	0.0045	0.0944	0.011	0.0048	0.0039	0.004	0.1521	0.0871	0.0045	0.0107	0.0048	0.0314	0.0064	0.0081	0.179
8	rs11782598	98374226	1.16	0.220431575918666	1.67	0.308662716071979	0.0749686282345155	0.0431930576895719	0.1204	0.0712	0.0049	0.0028	0.0073	0.0025	0.003	0.0119	0.1564	0.0043	0.005	0.0045	0.0944	0.0111	0.0048	0.0039	0.004	0.1521	0.0872	0.0045	0.0107	0.0048	0.0314	0.0064	0.0081	0.179
8	rs17742631	98386827	1.16	0.220431575918666	1.66	0.333131717406117	0.0636139847938236	0.0189401321400861	0.1204	0.0712	0.0049	0.0028	0.0073	0.0025	0.003	0.0119	0.1564	0.0043	0.005	0.0045	0.0945	0.0111	0.0048	0.0039	0.004	0.1521	0.0873	0.0045	0.0107	0.0048	0.0314	0.0063	0.0081	0.179
8	rs4735460	98387068	1.16	0.220431575918666	1.66	0.333131717406117	0.0617821796956757	0.0184766326290751	0.1205	0.0712	0.0049	0.0028	0.0073	0.0025	0.003	0.0119	0.1565	0.0043	0.005	0.0045	0.0944	0.0111	0.0048	0.0039	0.004	0.1521	0.0873	0.0045	0.0107	0.0048	0.0313	0.0063	0.0081	0.179
8	rs7837799	98387784	1.15	0.246899131395369	1.66	0.333131717406117	0.0644653752675538	0.0118650341543469	0.1203	0.0712	0.0049	0.0027	0.0072	0.0025	0.003	0.0119	0.1565	0.0043	0.005	0.0044	0.0949	0.0111	0.0047	0.0041	0.0038	0.152	0.0878	0.0045	0.0105	0.0046	0.0312	0.0061	0.0081	0.1795
8	rs117672739	98392693	1.15	0.246899131395369	1.66	0.333131717406117	0.0586062361460253	0.00851504226801739	0.1199	0.0714	0.0047	0.0028	0.007	0.0026	0.0029	0.0117	0.1568	0.0041	0.0048	0.0043	0.0953	0.011	0.0049	0.0041	0.0036	0.1521	0.0884	0.0041	0.0102	0.0041	0.0311	0.0057	0.008	0.181
8	rs10111905	98394822	1.15	0.246899131395369	1.67	0.308662716071979	0.0532144050989009	0.00398547738680075	0.1199	0.0714	0.0047	0.0028	0.007	0.0026	0.0029	0.0117	0.1569	0.0041	0.0048	0.0043	0.0953	0.011	0.005	0.0041	0.0036	0.1521	0.0884	0.0041	0.0102	0.0041	0.0311	0.0057	0.008	0.181
8	rs1878907	98410882	1.15	0.246899131395369	1.67	0.308662716071979	0.0492618688310645	0.00494437470306667	0.1198	0.0715	0.0047	0.0028	0.0069	0.0026	0.0029	0.0117	0.1571	0.0041	0.0048	0.0042	0.0952	0.011	0.005	0.0041	0.0036	0.1522	0.0886	0.0041	0.0101	0.004	0.0311	0.0056	0.0079	0.1812
8	rs77697486	98418729	1.15	0.246899131395369	1.67	0.308662716071979	0.0483096395223374	0.00846317260791441	0.1198	0.0715	0.0046	0.0028	0.0069	0.0026	0.0029	0.0117	0.1571	0.0041	0.0048	0.0042	0.0954	0.0109	0.005	0.004	0.0035	0.1522	0.0886	0.0041	0.0101	0.004	0.0311	0.0056	0.0079	0.1811
8	rs56399746	98432011	1.15	0.246899131395369	1.68	0.285465824887251	0.0497672338304882	0.00599286103190546	0.12	0.0716	0.0045	0.0027	0.0069	0.0025	0.0029	0.0117	0.1572	0.0041	0.0047	0.0042	0.0954	0.0109	0.0051	0.004	0.0034	0.1524	0.0889	0.0041	0.01	0.0038	0.0311	0.0055	0.0078	0.1812
8	rs2679770	98432861	1.15	0.246899131395369	1.68	0.285465824887251	0.0480855279805283	0.00343435381019685	0.12	0.0716	0.0045	0.0027	0.0069	0.0025	0.0029	0.0117	0.1572	0.0041	0.0047	0.0042	0.0954	0.0109	0.0051	0.004	0.0034	0.1524	0.089	0.0041	0.01	0.0038	0.0311	0.0055	0.0078	0.1812
8	rs77071707	98434755	1.15	0.246899131395369	1.68	0.285465824887251	0.050507031013448	0.00601449121456772	0.1199	0.0716	0.0045	0.0027	0.0069	0.0025	0.0029	0.0118	0.1572	0.0041	0.0047	0.0042	0.0954	0.0109	0.0051	0.004	0.0034	0.1524	0.089	0.0041	0.01	0.0038	0.0311	0.0055	0.0078	0.1813
8	rs1968838	98456284	1.15	0.246899131395369	1.68	0.285465824887251	0.0402104660705712	0.00321393780428009	0.1199	0.0717	0.0043	0.0028	0.0066	0.0026	0.0031	0.0119	0.158	0.0039	0.0046	0.0044	0.0943	0.0111	0.0052	0.004	0.0033	0.1528	0.0893	0.0042	0.0096	0.0035	0.031	0.0051	0.0075	0.1819
8	rs28858815	98460631	1.15	0.246899131395369	1.68	0.285465824887251	0.0420202861781895	0.00297176061197019	0.1196	0.0713	0.0041	0.003	0.0062	0.0026	0.0033	0.0124	0.1584	0.0038	0.0045	0.0046	0.0938	0.0112	0.0055	0.004	0.0031	0.1536	0.0892	0.0042	0.0094	0.0035	0.031	0.0049	0.0073	0.1823
8	rs56723591	98461539	1.15	0.246899131395369	1.69	0.263511633917478	0.0483417130125513	0.00340237842037429	0.1195	0.0712	0.004	0.0031	0.006	0.0027	0.0034	0.0127	0.1586	0.0037	0.0045	0.0047	0.0935	0.0112	0.0056	0.0041	0.003	0.154	0.0891	0.0042	0.0093	0.0035	0.031	0.0048	0.0072	0.1824
8	rs113695666	98466599	1.14	0.275532638758866	1.69	0.263511633917478	0.0533342760767288	0.00785356208723923	0.1207	0.0712	0.0039	0.0032	0.006	0.0027	0.0035	0.0129	0.1591	0.0038	0.0044	0.0047	0.0919	0.0113	0.0054	0.0041	0.0028	0.1542	0.0898	0.0043	0.0091	0.0033	0.0312	0.0044	0.0074	0.1818
