## Supplementary Tab. 4 for "Sparse haplotype-based fine-scale local ancestry inference at scale reveals recent selection on immune responses": 304206_file05 (part 83 of 161)

Chromosome	rs_number	hg19_GRCh37_Position	LDAS_26pop	-log10(p_LDAS_26pop)	LDAS_5continent	-log10(p_LDAS_5continent)	-log10(p_AAS_26pop)	-log10(p_AAS_5continent)	prob_ACB	prob_ASW	prob_BEB	prob_CDX	prob_CEU	prob_CHB	prob_CHS	prob_CLM	prob_ESN	prob_FIN	prob_GBR	prob_GIH	prob_GWD	prob_IBS	prob_ITU	prob_JPT	prob_KHV	prob_LWK	prob_MSL	prob_MXL	prob_PEL	prob_PJL	prob_PUR	prob_STU	prob_TSI	prob_YRI
8	rs586380	98471716	1.14	0.275532638758866	1.69	0.263511633917478	0.0587340718651307	0.0138850206157174	0.1209	0.0708	0.0039	0.0033	0.0059	0.0027	0.0035	0.0131	0.1588	0.0038	0.0044	0.0046	0.0916	0.0114	0.0053	0.0041	0.0028	0.1544	0.09	0.0043	0.009	0.0033	0.0314	0.0043	0.0074	0.182
8	rs498150	98472054	1.14	0.275532638758866	1.69	0.263511633917478	0.0639227201218227	0.0128390143694746	0.121	0.0708	0.0039	0.0033	0.0059	0.0027	0.0035	0.0131	0.1588	0.0038	0.0044	0.0046	0.0914	0.0114	0.0054	0.0041	0.0028	0.1546	0.0901	0.0043	0.009	0.0033	0.0314	0.0042	0.0074	0.182
8	rs16895808	98475788	1.14	0.275532638758866	1.69	0.263511633917478	0.129285104424222	0.0202034593411173	0.1212	0.0704	0.0039	0.0033	0.0056	0.0027	0.0037	0.0133	0.1582	0.0036	0.0043	0.0044	0.0904	0.0114	0.0056	0.0041	0.0027	0.156	0.0905	0.0043	0.009	0.0032	0.0318	0.004	0.0073	0.182
8	rs1478948	98483265	1.13	0.306408690300974	1.7	0.24276969786222	0.181269551779599	0.0262816988485832	0.1214	0.0702	0.0039	0.0033	0.0054	0.0027	0.0038	0.0134	0.158	0.0035	0.0043	0.0043	0.0897	0.0114	0.0058	0.0041	0.0027	0.1569	0.0905	0.0043	0.009	0.0031	0.032	0.0038	0.0072	0.1821
8	rs7004977	98483422	1.13	0.306408690300974	1.7	0.24276969786222	0.183302138759773	0.0281774060916844	0.1214	0.0702	0.0039	0.0033	0.0054	0.0027	0.0038	0.0134	0.158	0.0035	0.0043	0.0043	0.0897	0.0114	0.0058	0.0041	0.0027	0.157	0.0905	0.0043	0.009	0.0031	0.032	0.0038	0.0072	0.182
8	rs79863759	98483898	1.13	0.306408690300974	1.7	0.24276969786222	0.185347784103331	0.0264182990865332	0.1214	0.0702	0.0039	0.0033	0.0054	0.0027	0.0038	0.0134	0.158	0.0035	0.0043	0.0044	0.0897	0.0114	0.0058	0.0041	0.0027	0.1571	0.0905	0.0043	0.009	0.0031	0.032	0.0038	0.0072	0.182
8	rs592011	98493269	1.14	0.275532638758866	1.7	0.24276969786222	0.186543986692467	0.0278026392690001	0.1215	0.0702	0.0039	0.0033	0.0053	0.0027	0.0038	0.0134	0.1581	0.0036	0.0042	0.0045	0.0897	0.0113	0.0057	0.0041	0.0027	0.1573	0.0904	0.0044	0.009	0.0031	0.032	0.0038	0.0072	0.1817
8	rs17744718	98514917	1.14	0.275532638758866	1.7	0.24276969786222	0.181933324566501	0.0308663190889383	0.1215	0.0703	0.0039	0.0033	0.0052	0.0027	0.0038	0.0134	0.1582	0.0036	0.0042	0.0045	0.0897	0.0113	0.0057	0.0041	0.0027	0.1574	0.0904	0.0044	0.0091	0.0031	0.032	0.0038	0.0072	0.1817
8	rs681334	98516727	1.14	0.275532638758866	1.71	0.223208546872115	0.181711911566321	0.0342322255786851	0.1215	0.0703	0.0039	0.0033	0.0052	0.0027	0.0038	0.0134	0.1582	0.0036	0.0042	0.0045	0.0897	0.0113	0.0057	0.0041	0.0027	0.1575	0.0904	0.0044	0.0091	0.0031	0.032	0.0038	0.0072	0.1817
8	rs77458880	98562212	1.14	0.275532638758866	1.71	0.223208546872115	0.189705048840874	0.0374351547775901	0.1215	0.0704	0.0037	0.0032	0.0052	0.0026	0.0038	0.0135	0.1581	0.0036	0.0042	0.0045	0.0895	0.0112	0.0057	0.004	0.0027	0.1577	0.0904	0.0044	0.0091	0.0031	0.032	0.0038	0.0072	0.1819
8	rs10096804	98563476	1.14	0.275532638758866	1.7	0.24276969786222	0.189780683433852	0.0374351547775901	0.1215	0.0704	0.0037	0.0032	0.0052	0.0026	0.0038	0.0135	0.1581	0.0036	0.0042	0.0045	0.0895	0.0112	0.0057	0.004	0.0027	0.1577	0.0904	0.0044	0.0091	0.0031	0.032	0.0038	0.0072	0.1819
8	rs77534961	98568544	1.14	0.275532638758866	1.71	0.223208546872115	0.195425548549711	0.037596035498479	0.1215	0.0705	0.0036	0.0032	0.0052	0.0025	0.0038	0.0135	0.1581	0.0036	0.0042	0.0045	0.0894	0.0112	0.0057	0.0039	0.0026	0.1579	0.0905	0.0044	0.0091	0.0031	0.032	0.0038	0.0072	0.1821
8	rs2448181	98571149	1.14	0.275532638758866	1.7	0.24276969786222	0.215682384039708	0.0404340865136578	0.1215	0.0705	0.0035	0.0032	0.0052	0.0025	0.0039	0.0135	0.1581	0.0036	0.0042	0.0045	0.0892	0.0112	0.0057	0.004	0.0026	0.1579	0.0904	0.0044	0.0091	0.0031	0.032	0.0037	0.0072	0.1823
8	rs1871311	98578620	1.14	0.275532638758866	1.69	0.263511633917478	0.197431318022976	0.0416627261370091	0.1215	0.071	0.0034	0.0031	0.0052	0.0025	0.0037	0.0136	0.1586	0.0036	0.0042	0.0045	0.0886	0.0112	0.0056	0.0039	0.0026	0.1579	0.0906	0.0043	0.0092	0.0031	0.0321	0.0037	0.0072	0.1822
8	rs7815922	98580680	1.14	0.275532638758866	1.69	0.263511633917478	0.141821165986405	0.0498617447741532	0.122	0.0707	0.0032	0.003	0.0052	0.0025	0.0035	0.0137	0.1602	0.0035	0.0042	0.0044	0.089	0.011	0.0055	0.0032	0.0024	0.1576	0.0909	0.0042	0.0095	0.003	0.0322	0.0036	0.0067	0.1821
8	rs7834746	98587780	1.14	0.275532638758866	1.69	0.263511633917478	0.132598686289923	0.0783868612179857	0.1223	0.0705	0.0031	0.0029	0.0051	0.0026	0.0032	0.0138	0.1623	0.0035	0.0042	0.0044	0.0895	0.0107	0.0054	0.0031	0.0023	0.1567	0.0916	0.0042	0.0097	0.003	0.0323	0.0037	0.006	0.1814
8	rs2512415	98589253	1.14	0.275532638758866	1.69	0.263511633917478	0.130161754750698	0.0736564921435649	0.1222	0.0705	0.0031	0.0029	0.0051	0.0026	0.0032	0.0138	0.1623	0.0034	0.0042	0.0044	0.0894	0.0107	0.0054	0.003	0.0023	0.1568	0.0916	0.0042	0.0098	0.003	0.0323	0.0037	0.006	0.1814
8	rs1478955	98591093	1.14	0.275532638758866	1.69	0.263511633917478	0.122575863463925	0.074160103040642	0.1222	0.0705	0.0031	0.0029	0.0051	0.0026	0.0032	0.0138	0.1623	0.0034	0.0042	0.0043	0.0892	0.0108	0.0054	0.003	0.0023	0.1568	0.0915	0.0042	0.0098	0.003	0.0323	0.0037	0.0061	0.1814
8	rs12680954	98596382	1.14	0.275532638758866	1.69	0.263511633917478	0.128592377236108	0.0752440170072701	0.1214	0.0706	0.0034	0.0027	0.005	0.0025	0.0031	0.0138	0.1625	0.0034	0.0041	0.0042	0.0893	0.0108	0.0055	0.0029	0.0023	0.1575	0.0918	0.0043	0.0099	0.003	0.0323	0.0036	0.006	0.181
8	rs2512417	98608295	1.14	0.275532638758866	1.68	0.285465824887251	0.153547632948531	0.0764072979413735	0.1204	0.0709	0.0035	0.0029	0.0049	0.0025	0.003	0.0138	0.1629	0.0034	0.0041	0.0044	0.0887	0.0108	0.0056	0.0029	0.0022	0.1576	0.0926	0.0042	0.0099	0.0031	0.0324	0.0038	0.006	0.1805
8	rs77046176	98610742	1.14	0.275532638758866	1.68	0.285465824887251	0.146588430495487	0.0737283500334822	0.1206	0.0708	0.0035	0.0029	0.0049	0.0025	0.003	0.0137	0.1628	0.0034	0.0041	0.0044	0.0887	0.0108	0.0055	0.0029	0.0022	0.1577	0.0927	0.0042	0.0099	0.0032	0.0325	0.0038	0.006	0.1802
8	rs2512424	98622315	1.14	0.275532638758866	1.69	0.263511633917478	0.130829190465794	0.0664115023068583	0.1208	0.0705	0.0036	0.003	0.0049	0.0025	0.003	0.0136	0.163	0.0034	0.0042	0.0045	0.0882	0.0108	0.0056	0.0029	0.0022	0.1579	0.0929	0.0042	0.0099	0.0032	0.0324	0.0039	0.0061	0.18
8	rs6992542	98627738	1.14	0.275532638758866	1.69	0.263511633917478	0.115125128736227	0.0456808493126426	0.1204	0.0699	0.0037	0.0032	0.005	0.0025	0.0028	0.0134	0.1634	0.0037	0.0044	0.0045	0.0869	0.0109	0.0057	0.0028	0.0023	0.1579	0.0926	0.0044	0.0098	0.0032	0.0325	0.0043	0.0064	0.1802
8	rs2438226	98641733	1.14	0.275532638758866	1.69	0.263511633917478	0.106265746284155	0.0457980619127891	0.1202	0.0697	0.0037	0.0032	0.005	0.0025	0.0028	0.0134	0.1635	0.0038	0.0045	0.0045	0.0865	0.011	0.0057	0.0027	0.0023	0.1577	0.0926	0.0045	0.0098	0.0032	0.0324	0.0045	0.0066	0.1806
8	rs190180551	98653570	1.14	0.275532638758866	1.69	0.263511633917478	0.104827264046854	0.0446899155450861	0.1201	0.0695	0.0037	0.0032	0.005	0.0025	0.0027	0.0134	0.1634	0.0039	0.0046	0.0043	0.0863	0.0111	0.0058	0.0028	0.0023	0.1578	0.0929	0.0045	0.0098	0.0033	0.0326	0.0046	0.0067	0.1803
8	rs117030187	98654561	1.14	0.275532638758866	1.69	0.263511633917478	0.104694687077815	0.0473933940621845	0.12	0.0694	0.0037	0.0032	0.005	0.0025	0.0027	0.0134	0.1634	0.0039	0.0046	0.0043	0.0863	0.0111	0.0058	0.0028	0.0023	0.1578	0.093	0.0045	0.0098	0.0033	0.0326	0.0046	0.0067	0.1802
8	rs16896059	98655937	1.13	0.306408690300974	1.71	0.223208546872115	0.105945030943456	0.0526960692044139	0.1201	0.0693	0.0037	0.0032	0.005	0.0025	0.0027	0.0134	0.1636	0.0039	0.0046	0.0043	0.086	0.0111	0.0058	0.0029	0.0023	0.1578	0.0931	0.0045	0.0098	0.0034	0.0326	0.0045	0.0067	0.1801
8	rs55736490	98659990	1.13	0.306408690300974	1.71	0.223208546872115	0.0988620119051129	0.0505945494654554	0.12	0.0695	0.0037	0.0031	0.005	0.0025	0.0026	0.0137	0.1636	0.0039	0.0048	0.004	0.0858	0.0115	0.0057	0.0028	0.0023	0.1577	0.0932	0.0045	0.0098	0.0034	0.0328	0.0045	0.0068	0.1797
8	rs2468024	98664653	1.13	0.306408690300974	1.71	0.223208546872115	0.0997081974238751	0.0567518894301204	0.12	0.0695	0.0037	0.0031	0.005	0.0024	0.0026	0.0138	0.1636	0.0039	0.0048	0.0039	0.0858	0.0116	0.0057	0.0028	0.0024	0.1577	0.0932	0.0045	0.0098	0.0035	0.0328	0.0045	0.0068	0.1796
8	rs16896060	98667777	1.13	0.306408690300974	1.72	0.204795704918344	0.0991435722303076	0.0549615158225344	0.1199	0.0695	0.0037	0.0031	0.005	0.0024	0.0026	0.0137	0.1636	0.0039	0.0048	0.0039	0.0857	0.0117	0.0057	0.0028	0.0024	0.1577	0.0932	0.0045	0.0098	0.0035	0.0329	0.0045	0.0068	0.1795
8	rs72671505	98670978	1.13	0.306408690300974	1.72	0.204795704918344	0.099682489106976	0.0534466344305698	0.1199	0.0695	0.0038	0.0031	0.0051	0.0024	0.0026	0.0137	0.1636	0.0039	0.0048	0.0039	0.0857	0.0117	0.0057	0.0028	0.0024	0.1577	0.0933	0.0045	0.0098	0.0035	0.0329	0.0045	0.0068	0.1794
8	rs16896067	98673250	1.13	0.306408690300974	1.73	0.187497716434302	0.106613867123497	0.0582409414677348	0.1199	0.0696	0.0038	0.0031	0.0051	0.0024	0.0026	0.0137	0.1637	0.0039	0.0049	0.0039	0.0857	0.0117	0.0057	0.0028	0.0024	0.1577	0.0933	0.0045	0.0098	0.0035	0.0329	0.0045	0.0067	0.1795
8	rs117734131	98680484	1.13	0.306408690300974	1.73	0.187497716434302	0.10698955677365	0.052136168043876	0.1199	0.0695	0.0038	0.0031	0.0051	0.0024	0.0026	0.0137	0.1637	0.0039	0.0049	0.0039	0.0857	0.0117	0.0057	0.0028	0.0024	0.1577	0.0933	0.0045	0.0098	0.0035	0.0329	0.0045	0.0067	0.1794
8	rs74460326	98681371	1.13	0.306408690300974	1.73	0.187497716434302	0.107043293644825	0.0517643442350716	0.1199	0.0695	0.0038	0.0031	0.0051	0.0024	0.0026	0.0138	0.1637	0.0039	0.0049	0.0039	0.0857	0.0117	0.0057	0.0028	0.0024	0.1577	0.0933	0.0045	0.0098	0.0035	0.0329	0.0045	0.0067	0.1794
8	rs35958942	98695203	1.13	0.306408690300974	1.73	0.187497716434302	0.105891636888681	0.0564303715929338	0.1198	0.0695	0.0038	0.0031	0.0051	0.0024	0.0026	0.0138	0.1637	0.004	0.0049	0.0038	0.0858	0.0118	0.0057	0.0028	0.0024	0.1576	0.0932	0.0045	0.0098	0.0036	0.033	0.0045	0.0066	0.1793
8	rs77627275	98696385	1.13	0.306408690300974	1.73	0.187497716434302	0.105864946128445	0.0565588846410579	0.1198	0.0695	0.0038	0.0031	0.0051	0.0024	0.0026	0.0138	0.1637	0.004	0.0049	0.0038	0.0858	0.0118	0.0057	0.0028	0.0024	0.1576	0.0932	0.0045	0.0098	0.0036	0.033	0.0045	0.0066	0.1793
8	rs113665935	98696905	1.13	0.306408690300974	1.73	0.187497716434302	0.105838259546145	0.0565588846410579	0.1198	0.0695	0.0038	0.0031	0.0051	0.0024	0.0026	0.0138	0.1637	0.004	0.0049	0.0038	0.0858	0.0118	0.0057	0.0028	0.0024	0.1576	0.0932	0.0045	0.0098	0.0036	0.033	0.0045	0.0066	0.1793
8	rs80345281	98713346	1.13	0.306408690300974	1.73	0.187497716434302	0.106105313391046	0.0545810822115192	0.1198	0.0695	0.0037	0.0031	0.0051	0.0024	0.0026	0.0139	0.1638	0.004	0.0049	0.0039	0.0859	0.0118	0.0057	0.0028	0.0024	0.1576	0.0932	0.0045	0.0098	0.0036	0.0329	0.0045	0.0066	0.1793
8	rs79537520	98719823	1.13	0.306408690300974	1.75	0.156107803097264	0.105358615351132	0.0550250321670733	0.1198	0.0695	0.0037	0.0031	0.0051	0.0024	0.0026	0.0139	0.1638	0.004	0.0049	0.0039	0.0859	0.0118	0.0057	0.0028	0.0024	0.1576	0.0932	0.0045	0.0098	0.0036	0.0329	0.0045	0.0066	0.1793
8	rs116888747	98728251	1.13	0.306408690300974	1.75	0.156107803097264	0.104429846058308	0.0547077667831188	0.1198	0.0695	0.0037	0.0031	0.0051	0.0024	0.0026	0.0139	0.1637	0.004	0.0049	0.0039	0.0859	0.0118	0.0057	0.0028	0.0024	0.1576	0.0932	0.0045	0.0098	0.0036	0.0329	0.0045	0.0066	0.1793
8	rs7754	98740723	1.13	0.306408690300974	1.77	0.128753168183355	0.0977407814048024	0.0644963240392324	0.1198	0.0695	0.0037	0.0031	0.0051	0.0024	0.0026	0.0139	0.1638	0.004	0.0049	0.004	0.086	0.0118	0.0057	0.0028	0.0024	0.1574	0.0932	0.0046	0.0098	0.0036	0.033	0.0045	0.0066	0.1792
8	rs76740695	98742661	1.13	0.306408690300974	1.77	0.128753168183355	0.0976646256299366	0.0583060569503148	0.1197	0.0695	0.0037	0.0031	0.0051	0.0024	0.0026	0.0139	0.1638	0.004	0.0049	0.004	0.086	0.0118	0.0056	0.0028	0.0024	0.1574	0.0932	0.0045	0.0098	0.0036	0.033	0.0045	0.0066	0.1792
8	rs12674881	98760629	1.14	0.275532638758866	1.77	0.128753168183355	0.107986398429146	0.0512087796089668	0.1191	0.0691	0.0039	0.0032	0.0053	0.0023	0.0027	0.0139	0.1639	0.004	0.005	0.004	0.0868	0.012	0.0052	0.0026	0.0026	0.1574	0.0931	0.0046	0.0096	0.0037	0.0332	0.0045	0.0064	0.1791
8	rs2468009	98765765	1.14	0.275532638758866	1.76	0.141944438278083	0.102954441109911	0.0459741297644504	0.1189	0.069	0.0039	0.0033	0.0053	0.0024	0.0026	0.0138	0.1639	0.004	0.005	0.004	0.0869	0.012	0.0052	0.0025	0.0026	0.1575	0.093	0.0046	0.0095	0.0037	0.0333	0.0046	0.0063	0.1792
8	rs7002076	98767981	1.14	0.275532638758866	1.75	0.156107803097264	0.112114089591535	0.0402124725363554	0.1194	0.069	0.0039	0.0033	0.0053	0.0023	0.0025	0.0138	0.1639	0.004	0.0049	0.004	0.0869	0.012	0.0052	0.0025	0.0026	0.1574	0.0932	0.0046	0.0095	0.0037	0.0333	0.0046	0.0062	0.1791
8	rs78508040	98778287	1.14	0.275532638758866	1.76	0.141944438278083	0.105465086008168	0.0365824192326618	0.1193	0.0689	0.0041	0.0033	0.0054	0.0025	0.0025	0.0139	0.1632	0.0041	0.0049	0.0041	0.0861	0.0121	0.0049	0.0026	0.0026	0.1581	0.0924	0.0045	0.0092	0.0038	0.0336	0.0045	0.0062	0.18
8	rs35737113	98785229	1.14	0.275532638758866	1.76	0.141944438278083	0.100326441530933	0.0367947657858093	0.1193	0.0689	0.0041	0.0033	0.0054	0.0026	0.0026	0.014	0.163	0.0042	0.0049	0.0041	0.0859	0.0121	0.0048	0.0026	0.0026	0.1583	0.0922	0.0045	0.0092	0.0038	0.0337	0.0045	0.0062	0.1802
8	rs2513985	98785485	1.14	0.275532638758866	1.76	0.141944438278083	0.101128545467108	0.0369543923713855	0.1194	0.0689	0.0041	0.0033	0.0054	0.0026	0.0026	0.014	0.1631	0.0042	0.0049	0.0041	0.0859	0.0122	0.0048	0.0026	0.0027	0.1582	0.0921	0.0045	0.0092	0.0038	0.0337	0.0045	0.0062	0.1802
8	rs2449529	98785523	1.14	0.275532638758866	1.76	0.141944438278083	0.101050748069489	0.0368479397445032	0.1194	0.0688	0.0041	0.0033	0.0054	0.0026	0.0026	0.014	0.1631	0.0042	0.0049	0.0041	0.0859	0.0122	0.0048	0.0026	0.0027	0.1582	0.0921	0.0045	0.0092	0.0038	0.0337	0.0045	0.0062	0.1802
8	rs72671587	98790416	1.15	0.246899131395369	1.76	0.141944438278083	0.126051833695191	0.0454468228168755	0.1188	0.0678	0.0043	0.0032	0.0054	0.0026	0.0026	0.0141	0.1633	0.0042	0.0049	0.0042	0.0858	0.0124	0.0049	0.0025	0.0027	0.1582	0.0916	0.0045	0.0092	0.0039	0.034	0.0045	0.0064	0.1806
8	rs2449504	98792686	1.15	0.246899131395369	1.76	0.141944438278083	0.129074035926606	0.0485304296482857	0.1182	0.0667	0.0045	0.0031	0.0054	0.0027	0.0027	0.0142	0.1635	0.0043	0.0049	0.0044	0.0856	0.0126	0.005	0.0024	0.0027	0.1581	0.0911	0.0046	0.0092	0.004	0.0344	0.0046	0.0066	0.1812
8	rs72671588	98796199	1.16	0.220431575918666	1.76	0.141944438278083	0.163910978893478	0.0772845495125372	0.1174	0.0652	0.0047	0.003	0.0056	0.0028	0.0028	0.0144	0.1634	0.0044	0.0049	0.0046	0.0855	0.0129	0.0049	0.0023	0.0027	0.1581	0.0906	0.0046	0.0093	0.0041	0.0353	0.0046	0.0068	0.182
8	rs2449502	98799918	1.15	0.246899131395369	1.76	0.141944438278083	0.187594289950334	0.0924162006216931	0.117	0.0645	0.0047	0.0029	0.0056	0.0028	0.0028	0.0145	0.1634	0.0044	0.005	0.0047	0.0855	0.0131	0.0049	0.0023	0.0027	0.158	0.0903	0.0046	0.0093	0.0042	0.0357	0.0045	0.0069	0.1824
8	rs12678572	98800420	1.15	0.246899131395369	1.76	0.141944438278083	0.192362531742462	0.0932839656326749	0.117	0.0645	0.0047	0.0029	0.0056	0.0028	0.0028	0.0145	0.1634	0.0044	0.005	0.0047	0.0854	0.0131	0.0048	0.0023	0.0027	0.1582	0.0903	0.0046	0.0093	0.0042	0.0357	0.0045	0.0069	0.1824
8	rs72671593	98805910	1.15	0.246899131395369	1.76	0.141944438278083	0.216007857730879	0.0932839656326749	0.1168	0.0641	0.0047	0.003	0.0056	0.0029	0.0029	0.0145	0.1633	0.0044	0.005	0.0047	0.0853	0.0131	0.0048	0.0023	0.0028	0.1583	0.0902	0.0046	0.0093	0.0042	0.0358	0.0045	0.0069	0.1826
8	rs117935840	98806739	1.15	0.246899131395369	1.77	0.128753168183355	0.216170697857561	0.0933630123974988	0.1168	0.0641	0.0047	0.003	0.0056	0.0029	0.0029	0.0145	0.1633	0.0044	0.005	0.0047	0.0853	0.0131	0.0048	0.0023	0.0028	0.1583	0.0902	0.0046	0.0093	0.0042	0.0358	0.0045	0.0069	0.1826
8	rs74306681	98808625	1.15	0.246899131395369	1.72	0.204795704918344	0.216252143740311	0.0936003114649581	0.1168	0.0641	0.0047	0.003	0.0056	0.0029	0.0029	0.0145	0.1633	0.0044	0.005	0.0047	0.0853	0.0131	0.0048	0.0023	0.0028	0.1583	0.0902	0.0046	0.0093	0.0042	0.0358	0.0046	0.0069	0.1826
8	rs62524061	98813099	1.15	0.246899131395369	1.72	0.204795704918344	0.440211328609339	0.0996095188275764	0.1161	0.0624	0.0049	0.0033	0.0058	0.0035	0.0034	0.0145	0.1629	0.0044	0.0048	0.0047	0.0851	0.0135	0.0046	0.0024	0.0032	0.1586	0.0895	0.0047	0.0095	0.0042	0.0361	0.0046	0.0066	0.1833
8	rs79665482	98823850	1.15	0.246899131395369	1.73	0.187497716434302	0.478140264109592	0.104273747164463	0.1161	0.0624	0.005	0.0034	0.0058	0.0035	0.0034	0.0145	0.1628	0.0044	0.0048	0.0047	0.085	0.0137	0.0045	0.0025	0.0032	0.1586	0.0895	0.0047	0.0095	0.0042	0.0362	0.0046	0.0066	0.1834
8	rs117637173	98825065	1.15	0.246899131395369	1.73	0.187497716434302	0.490059955245777	0.104438906794529	0.1161	0.0624	0.005	0.0033	0.0058	0.0036	0.0034	0.0145	0.1627	0.0044	0.0048	0.0047	0.085	0.0137	0.0046	0.0025	0.0032	0.1587	0.0895	0.0047	0.0095	0.0042	0.0361	0.0046	0.0066	0.1833
8	rs2449550	98845753	1.15	0.246899131395369	1.72	0.204795704918344	0.546029896609354	0.113335520158137	0.1164	0.0621	0.005	0.0033	0.0058	0.0038	0.0034	0.0144	0.1625	0.0044	0.0048	0.0047	0.085	0.0136	0.0047	0.0026	0.0033	0.1587	0.0894	0.0047	0.0095	0.004	0.0363	0.0046	0.0065	0.1832
8	rs2512073	98849303	1.15	0.246899131395369	1.73	0.187497716434302	0.537317185720485	0.119709645627486	0.1163	0.062	0.005	0.0035	0.0058	0.0039	0.0035	0.0143	0.1628	0.0044	0.0048	0.0048	0.0848	0.0135	0.0047	0.0026	0.0033	0.1588	0.0891	0.0048	0.0096	0.0041	0.0363	0.0045	0.0066	0.1831
8	rs117326077	98850824	1.15	0.246899131395369	1.73	0.187497716434302	0.56652673788427	0.112739437673692	0.1162	0.0619	0.005	0.0038	0.0058	0.004	0.0036	0.0142	0.1623	0.0044	0.0047	0.0048	0.0851	0.0134	0.0046	0.0026	0.0034	0.1584	0.0894	0.0048	0.0096	0.0041	0.0363	0.0045	0.0066	0.1832
8	rs66537586	98851115	1.15	0.246899131395369	1.73	0.187497716434302	0.60961344752984	0.128172907879279	0.1161	0.0618	0.005	0.004	0.0057	0.004	0.0036	0.0141	0.1619	0.0044	0.0046	0.0048	0.0854	0.0134	0.0046	0.0027	0.0035	0.158	0.0897	0.0048	0.0097	0.0042	0.0363	0.0045	0.0067	0.1833
8	rs74576507	98851241	1.15	0.246899131395369	1.73	0.187497716434302	0.618224596513542	0.117800852466429	0.1161	0.0615	0.0052	0.004	0.0057	0.0041	0.0039	0.014	0.1619	0.0044	0.0047	0.0048	0.0852	0.0134	0.0047	0.0027	0.0036	0.1578	0.0896	0.0048	0.0096	0.0042	0.0363	0.0045	0.0067	0.1833
8	rs35733152	98854145	1.15	0.246899131395369	1.72	0.204795704918344	0.638791538112021	0.154719472733472	0.1162	0.0605	0.0053	0.0042	0.0056	0.0042	0.0047	0.0137	0.1621	0.0044	0.0047	0.0047	0.0853	0.0133	0.0049	0.0029	0.0038	0.1575	0.0893	0.0048	0.0094	0.0042	0.0363	0.0046	0.0068	0.1834
8	rs117284179	98854708	1.15	0.246899131395369	1.71	0.223208546872115	0.628504705863311	0.140525634072531	0.1164	0.0605	0.0053	0.0042	0.0056	0.0042	0.0048	0.0137	0.1621	0.0044	0.0047	0.0047	0.0853	0.0133	0.0049	0.0029	0.0039	0.1575	0.0891	0.0048	0.0094	0.0042	0.0363	0.0046	0.0068	0.1834
8	rs16896340	98860028	1.15	0.246899131395369	1.71	0.223208546872115	0.523566539300139	0.13611819557859	0.1169	0.0604	0.0053	0.0042	0.0055	0.0042	0.0047	0.0136	0.1623	0.0044	0.0047	0.0047	0.0854	0.0131	0.005	0.003	0.004	0.1573	0.0888	0.0048	0.0092	0.0043	0.0362	0.0047	0.0067	0.1834
8	rs73274276	98868328	1.15	0.246899131395369	1.7	0.24276969786222	0.461801354352142	0.129514703686575	0.1171	0.0592	0.0056	0.0042	0.0055	0.0042	0.0047	0.0134	0.1628	0.0044	0.0047	0.0047	0.0865	0.0125	0.0053	0.0032	0.0046	0.1572	0.0882	0.0047	0.0087	0.0045	0.036	0.0047	0.0066	0.1834
8	rs6996243	98871690	1.15	0.246899131395369	1.7	0.24276969786222	0.417571171702265	0.182700060279102	0.1168	0.059	0.0056	0.0042	0.0055	0.0044	0.0051	0.013	0.1622	0.0045	0.0047	0.0047	0.0879	0.012	0.0057	0.0035	0.0052	0.1566	0.0878	0.0046	0.0088	0.0047	0.0356	0.0046	0.0066	0.1834
8	rs111894387	98873770	1.16	0.220431575918666	1.69	0.263511633917478	0.264055805506604	0.259529890680576	0.1171	0.0586	0.0056	0.0043	0.0054	0.0046	0.0055	0.0128	0.1612	0.0044	0.0048	0.0049	0.0892	0.011	0.0059	0.0041	0.0057	0.1556	0.0885	0.0044	0.0088	0.0051	0.0346	0.0047	0.0067	0.183
8	rs11784148	98874480	1.16	0.220431575918666	1.69	0.263511633917478	0.257148170617833	0.327983615755544	0.1172	0.0585	0.0057	0.0044	0.0053	0.0047	0.0057	0.0127	0.1609	0.0044	0.0048	0.0049	0.0897	0.0107	0.0059	0.0043	0.0058	0.1553	0.0888	0.0044	0.0087	0.0053	0.0343	0.0048	0.0067	0.1829
8	rs10099863	98874693	1.16	0.220431575918666	1.69	0.263511633917478	0.27027945555026	0.341740803264105	0.1171	0.0585	0.0057	0.0043	0.0053	0.0046	0.0057	0.0126	0.161	0.0044	0.0048	0.0049	0.0908	0.0107	0.0059	0.0043	0.0058	0.154	0.0889	0.0044	0.0087	0.0053	0.0342	0.0047	0.0067	0.1831
8	rs28366014	98880839	1.16	0.220431575918666	1.69	0.263511633917478	0.250914814982002	0.373153176008252	0.1167	0.0586	0.0053	0.0043	0.0052	0.0044	0.006	0.0124	0.1619	0.0043	0.0048	0.0049	0.0916	0.0104	0.0057	0.0044	0.0058	0.1526	0.09	0.0042	0.0088	0.0055	0.0338	0.0048	0.0067	0.1835
8	rs7813174	98883907	1.16	0.220431575918666	1.68	0.285465824887251	0.245245262277431	0.343100773282828	0.1167	0.0585	0.0052	0.0043	0.0052	0.0045	0.006	0.0124	0.162	0.0043	0.0048	0.0049	0.0916	0.0103	0.0057	0.0044	0.0058	0.1525	0.0891	0.0042	0.0088	0.0054	0.034	0.0048	0.0068	0.1843
8	rs7835518	98900888	1.16	0.220431575918666	1.68	0.285465824887251	0.277795284033172	0.334227645271916	0.1159	0.0582	0.0051	0.0044	0.0051	0.0044	0.006	0.0123	0.163	0.0045	0.0048	0.0049	0.0916	0.0103	0.0057	0.0046	0.0059	0.1522	0.0893	0.0042	0.0089	0.0054	0.0339	0.0047	0.0069	0.1845
8	rs74916432	98905763	1.17	0.196050020118376	1.68	0.285465824887251	0.247697733168283	0.303716441528849	0.1161	0.0581	0.0051	0.0043	0.0051	0.0044	0.006	0.0123	0.1632	0.0045	0.0048	0.0049	0.0918	0.0103	0.0057	0.0046	0.0057	0.1516	0.0895	0.0042	0.0089	0.0054	0.0338	0.0046	0.007	0.1845
8	rs66527355	98906077	1.17	0.196050020118376	1.68	0.285465824887251	0.257596606818438	0.300023504892742	0.1161	0.058	0.0051	0.0043	0.0051	0.0043	0.006	0.0123	0.1633	0.0045	0.0048	0.0049	0.0915	0.0103	0.0057	0.0046	0.0057	0.1521	0.0895	0.0042	0.0089	0.0054	0.0339	0.0046	0.007	0.1844
8	rs72675237	98910894	1.17	0.196050020118376	1.68	0.285465824887251	0.257910765567059	0.287147570753528	0.1161	0.0579	0.0051	0.0042	0.005	0.0043	0.0061	0.0123	0.1639	0.0046	0.0048	0.0048	0.0923	0.0102	0.0056	0.0047	0.0056	0.1513	0.0896	0.0042	0.0088	0.0054	0.0335	0.0046	0.007	0.1847
8	rs112665984	98913340	1.18	0.173671271070618	1.68	0.285465824887251	0.263147189239237	0.270173735640947	0.1157	0.0575	0.0051	0.0041	0.005	0.0041	0.0061	0.0124	0.165	0.0047	0.0047	0.0046	0.0935	0.01	0.0053	0.0047	0.0055	0.15	0.0902	0.0043	0.0088	0.0054	0.0329	0.0045	0.0071	0.1851
8	rs17755558	98915577	1.18	0.173671271070618	1.68	0.285465824887251	0.273189066810097	0.270864990982029	0.1156	0.0573	0.0051	0.004	0.005	0.0041	0.0061	0.0124	0.1653	0.0048	0.0047	0.0045	0.0939	0.01	0.0053	0.0047	0.0055	0.1496	0.0904	0.0043	0.0088	0.0053	0.0327	0.0045	0.0072	0.1852
8	rs117576493	98917142	1.18	0.173671271070618	1.68	0.285465824887251	0.274766321313162	0.267873511848278	0.1155	0.0573	0.0051	0.004	0.005	0.0041	0.0061	0.0124	0.1654	0.0048	0.0047	0.0045	0.094	0.0099	0.0052	0.0047	0.0055	0.1495	0.0905	0.0043	0.0088	0.0053	0.0326	0.0045	0.0072	0.1853
8	rs9792164	98919139	1.18	0.173671271070618	1.69	0.263511633917478	0.276395079167466	0.264205897450998	0.1155	0.0573	0.0051	0.004	0.005	0.0041	0.0061	0.0124	0.1655	0.0048	0.0047	0.0045	0.0941	0.0099	0.0052	0.0047	0.0055	0.1494	0.0905	0.0043	0.0088	0.0053	0.0326	0.0045	0.0072	0.1853
8	rs17828957	98936705	1.17	0.196050020118376	1.7	0.24276969786222	0.29639208309936	0.229407151379004	0.1149	0.0567	0.0051	0.0039	0.0051	0.0039	0.0062	0.0126	0.1667	0.0049	0.0047	0.0043	0.0953	0.0099	0.005	0.0048	0.0053	0.1479	0.0911	0.0045	0.0088	0.0053	0.0318	0.0045	0.0074	0.1857
8	rs28524918	98937623	1.17	0.196050020118376	1.67	0.308662716071979	0.295908438813292	0.227550742548961	0.1149	0.0567	0.0051	0.0039	0.0051	0.0039	0.0062	0.0126	0.1667	0.0049	0.0047	0.0043	0.0954	0.0099	0.005	0.0048	0.0053	0.1478	0.0911	0.0045	0.0088	0.0053	0.0318	0.0045	0.0074	0.1857
8	rs1454714	98939974	1.17	0.196050020118376	1.67	0.308662716071979	0.302228561565258	0.226896709366062	0.1149	0.0567	0.0051	0.0039	0.0051	0.0039	0.0062	0.0126	0.1668	0.005	0.0047	0.0043	0.0955	0.0099	0.005	0.0048	0.0053	0.1477	0.0911	0.0045	0.0088	0.0053	0.0318	0.0045	0.0074	0.1857
8	rs2331806	98941841	1.17	0.196050020118376	1.67	0.308662716071979	0.304187474588742	0.225046943191918	0.115	0.0568	0.005	0.0038	0.0051	0.0039	0.0061	0.0126	0.1666	0.005	0.0047	0.0043	0.0957	0.0099	0.005	0.0048	0.0053	0.1478	0.0911	0.0045	0.0088	0.0054	0.0317	0.0045	0.0074	0.1856
8	rs2290472	98943598	1.18	0.173671271070618	1.68	0.285465824887251	0.270141322395751	0.204820306571179	0.1148	0.057	0.005	0.0038	0.0053	0.0038	0.0061	0.0126	0.1665	0.005	0.0047	0.0043	0.0956	0.01	0.0049	0.0049	0.0052	0.1478	0.0911	0.0046	0.0088	0.0054	0.0316	0.0046	0.0074	0.1855
8	rs987751	98947465	1.18	0.173671271070618	1.68	0.285465824887251	0.240423740877323	0.190046572713624	0.1143	0.0579	0.0049	0.0038	0.0058	0.0038	0.0062	0.0126	0.1662	0.0051	0.0048	0.0043	0.0949	0.01	0.005	0.005	0.0051	0.1479	0.0913	0.0048	0.009	0.0055	0.0314	0.0047	0.0074	0.185
8	rs964141	98962450	1.2	0.134574322401564	1.67	0.308662716071979	0.188761073167065	0.143120227883064	0.1153	0.0578	0.0047	0.0037	0.0059	0.0037	0.0061	0.0129	0.1669	0.005	0.0049	0.0043	0.0954	0.0097	0.0047	0.0051	0.0045	0.1479	0.0915	0.0049	0.0091	0.0056	0.0311	0.0048	0.0073	0.1832
8	rs6992113	98967202	1.2	0.134574322401564	1.68	0.285465824887251	0.173988398916291	0.169492884817012	0.1154	0.0578	0.0046	0.0038	0.0061	0.0038	0.0061	0.013	0.167	0.0052	0.005	0.0042	0.0954	0.0096	0.0046	0.0052	0.0045	0.148	0.0916	0.0049	0.0092	0.0057	0.0311	0.0048	0.0073	0.1824
8	rs2512030	98967551	1.2	0.134574322401564	1.64	0.38599849551783	0.202457528630237	0.186871369457238	0.1154	0.0577	0.0046	0.0038	0.0061	0.0039	0.0062	0.013	0.167	0.0052	0.005	0.0042	0.0954	0.0096	0.0047	0.0053	0.0045	0.148	0.0915	0.0049	0.0092	0.0057	0.0311	0.0048	0.0073	0.1824
8	rs6987225	98975672	1.2	0.134574322401564	1.64	0.38599849551783	0.210311748006871	0.282816026903884	0.1158	0.0578	0.0044	0.0039	0.0062	0.0041	0.0062	0.0131	0.166	0.0053	0.005	0.0042	0.0951	0.0092	0.0046	0.0057	0.0047	0.1485	0.0922	0.0049	0.0092	0.0055	0.0311	0.0048	0.0074	0.1814
8	rs117238550	98976408	1.2	0.134574322401564	1.65	0.358901199458623	0.219113591771599	0.299904604025761	0.1158	0.0578	0.0044	0.0039	0.0062	0.0041	0.0062	0.0131	0.166	0.0053	0.005	0.0042	0.0951	0.0092	0.0046	0.0057	0.0047	0.1485	0.0922	0.0049	0.0092	0.0055	0.0311	0.0048	0.0074	0.1813
8	rs2444872	98976664	1.2	0.134574322401564	1.65	0.358901199458623	0.21972950141111	0.291970733262023	0.1158	0.0578	0.0044	0.0039	0.0062	0.0041	0.0062	0.0131	0.166	0.0053	0.005	0.0042	0.0951	0.0092	0.0046	0.0057	0.0047	0.1485	0.0923	0.0049	0.0092	0.0055	0.0311	0.0048	0.0074	0.1813
8	rs62523563	98989808	1.21	0.117675403133419	1.65	0.358901199458623	0.214140145603729	0.326397518023405	0.1156	0.0577	0.0043	0.0039	0.0063	0.0041	0.0061	0.0133	0.166	0.0054	0.005	0.0042	0.0949	0.0091	0.0045	0.0058	0.0048	0.1487	0.0927	0.0049	0.0092	0.0055	0.0311	0.0048	0.0074	0.181
8	rs1869609	98991221	1.21	0.117675403133419	1.65	0.358901199458623	0.189969845449615	0.324813677246017	0.1154	0.0576	0.0042	0.0039	0.0064	0.0041	0.006	0.0134	0.166	0.0054	0.0051	0.0042	0.0947	0.0092	0.0045	0.0059	0.0048	0.1488	0.0929	0.0048	0.0093	0.0055	0.0311	0.0048	0.0075	0.1807
8	rs72677102	98995780	1.21	0.117675403133419	1.65	0.358901199458623	0.213492641597977	0.385499626947226	0.1154	0.0576	0.0042	0.0039	0.0064	0.0042	0.0059	0.0134	0.166	0.0054	0.005	0.0041	0.0949	0.0091	0.0045	0.0059	0.0048	0.1487	0.093	0.0049	0.0092	0.0055	0.031	0.0048	0.0075	0.1804
8	rs2290473	99007024	1.22	0.102418512327744	1.65	0.358901199458623	0.20198694663557	0.391522045866783	0.1155	0.0575	0.0042	0.0039	0.0065	0.0042	0.0058	0.0134	0.166	0.0055	0.005	0.0042	0.095	0.0092	0.0044	0.0061	0.0048	0.1485	0.0935	0.005	0.0092	0.0056	0.0308	0.0047	0.0076	0.1799
8	rs11785807	99011698	1.22	0.102418512327744	1.65	0.358901199458623	0.189100593635947	0.385243930028369	0.1155	0.0573	0.0041	0.004	0.0066	0.0043	0.0058	0.0134	0.1659	0.0055	0.005	0.0042	0.0952	0.0092	0.0044	0.0063	0.0049	0.1482	0.0937	0.0051	0.0092	0.0056	0.0307	0.0048	0.0077	0.1795
8	rs77553532	99016983	1.22	0.102418512327744	1.68	0.285465824887251	0.20053989452992	0.476784787544889	0.1154	0.0573	0.0042	0.004	0.0066	0.0044	0.0058	0.0134	0.1659	0.0055	0.005	0.0042	0.0954	0.0092	0.0044	0.0063	0.0049	0.1483	0.0936	0.0051	0.0092	0.0056	0.0308	0.0049	0.0076	0.1791
8	rs2444895	99020949	1.22	0.102418512327744	1.68	0.285465824887251	0.194887527025782	0.450978953083495	0.1154	0.0572	0.0042	0.004	0.0066	0.0044	0.0057	0.0133	0.1657	0.0055	0.005	0.0042	0.0956	0.0092	0.0044	0.0064	0.005	0.1484	0.0934	0.0051	0.0092	0.0057	0.0308	0.0049	0.0076	0.1788
8	rs2513808	99027828	1.22	0.102418512327744	1.68	0.285465824887251	0.25952973475207	0.661883291997023	0.1156	0.0572	0.0043	0.0041	0.0066	0.0045	0.0058	0.0132	0.1657	0.0054	0.005	0.0042	0.0955	0.0091	0.0043	0.0064	0.005	0.1483	0.0934	0.0051	0.009	0.0057	0.0309	0.0049	0.0076	0.1787
8	rs111481414	99029199	1.22	0.102418512327744	1.68	0.285465824887251	0.264783922588243	0.685740995702516	0.1156	0.0572	0.0043	0.0041	0.0066	0.0045	0.0058	0.0132	0.1657	0.0054	0.005	0.0042	0.0955	0.0091	0.0043	0.0064	0.005	0.1483	0.0934	0.0051	0.009	0.0057	0.0309	0.0049	0.0076	0.1786
8	rs35120814	99030320	1.22	0.102418512327744	1.68	0.285465824887251	0.266517559796659	0.69388420556091	0.1157	0.0572	0.0043	0.0041	0.0066	0.0045	0.0058	0.0132	0.1657	0.0054	0.005	0.0042	0.0955	0.0091	0.0043	0.0064	0.005	0.1483	0.0934	0.0051	0.009	0.0057	0.0309	0.0049	0.0076	0.1786
8	rs1869611	99040492	1.22	0.102418512327744	1.68	0.285465824887251	0.275277657781996	0.779810143696958	0.1158	0.0572	0.0043	0.0041	0.0067	0.0046	0.0058	0.0132	0.1655	0.0054	0.005	0.0042	0.0954	0.0091	0.0043	0.0064	0.0051	0.1483	0.0934	0.0051	0.009	0.0057	0.031	0.0049	0.0077	0.1785
8	rs2255317	99044528	1.22	0.102418512327744	1.68	0.285465824887251	0.289229331814518	0.821877882576639	0.1157	0.0572	0.0042	0.0042	0.0067	0.0046	0.0058	0.0132	0.1655	0.0055	0.005	0.0042	0.0953	0.0091	0.0043	0.0065	0.0051	0.1483	0.0934	0.0051	0.009	0.0057	0.031	0.0049	0.0077	0.1785
8	rs17831160	99045866	1.22	0.102418512327744	1.68	0.285465824887251	0.299497351701835	0.842234368911525	0.1157	0.0572	0.0042	0.0042	0.0067	0.0046	0.0058	0.0132	0.1655	0.0055	0.005	0.0042	0.0954	0.0091	0.0043	0.0065	0.0051	0.1483	0.0933	0.0051	0.009	0.0057	0.031	0.0049	0.0078	0.1784
8	rs56137923	99054796	1.23	0.0887081089854507	1.68	0.285465824887251	0.315981387623825	0.948994552456967	0.1157	0.0571	0.0043	0.0042	0.0067	0.0047	0.0059	0.0131	0.1654	0.0054	0.005	0.0042	0.0954	0.0091	0.0043	0.0065	0.0052	0.1483	0.0933	0.0051	0.0089	0.0056	0.031	0.0049	0.0077	0.1784
8	rs74971161	99057415	1.22	0.102418512327744	1.68	0.285465824887251	0.342517261138495	0.976951864780699	0.1157	0.0571	0.0043	0.0042	0.0067	0.0047	0.0059	0.0131	0.1654	0.0054	0.005	0.0042	0.0954	0.0091	0.0043	0.0065	0.0052	0.1483	0.0933	0.0051	0.0089	0.0056	0.031	0.0049	0.0077	0.1783
8	rs57328787	99061078	1.23	0.0887081089854507	1.68	0.285465824887251	0.417340266131348	1.0950227871843	0.1156	0.057	0.0044	0.0042	0.0068	0.0048	0.0059	0.0131	0.1654	0.0054	0.0049	0.0042	0.0953	0.0091	0.0043	0.0065	0.0052	0.1481	0.0933	0.0052	0.0089	0.0056	0.0312	0.005	0.0077	0.1781
8	rs79777911	99062864	1.23	0.0887081089854507	1.68	0.285465824887251	0.423248233030254	1.09893099351671	0.1156	0.057	0.0044	0.0042	0.0068	0.0048	0.0059	0.0131	0.1654	0.0054	0.0049	0.0042	0.0953	0.0091	0.0043	0.0065	0.0052	0.1481	0.0933	0.0052	0.0089	0.0056	0.0312	0.005	0.0077	0.1781
8	rs79623125	99080941	1.23	0.0887081089854507	1.7	0.24276969786222	0.447232117157351	1.2676181400764	0.1156	0.0568	0.0044	0.0043	0.0068	0.0048	0.006	0.0131	0.1654	0.0055	0.0049	0.0043	0.0953	0.0091	0.0044	0.0066	0.0052	0.148	0.0933	0.0052	0.0088	0.0056	0.0313	0.0051	0.0078	0.1779
8	rs2447516	99087729	1.23	0.0887081089854507	1.7	0.24276969786222	0.473277114854291	1.21716274739656	0.1155	0.0566	0.0045	0.0043	0.0069	0.0049	0.006	0.0131	0.1654	0.0055	0.005	0.0044	0.0952	0.0091	0.0044	0.0067	0.0052	0.1476	0.0933	0.0052	0.0087	0.0055	0.0315	0.0052	0.0078	0.1776
8	rs13278732	99088581	1.23	0.0887081089854507	1.7	0.24276969786222	0.563786705466348	1.3972041322656	0.1155	0.0565	0.0045	0.0044	0.0069	0.0049	0.0061	0.0131	0.1653	0.0055	0.005	0.0044	0.0953	0.009	0.0045	0.0067	0.0053	0.1474	0.0932	0.0053	0.0087	0.0055	0.0315	0.0052	0.0079	0.1775
8	rs2045805	99091245	1.24	0.0764474044013007	1.7	0.24276969786222	0.92738324850182	2.07345191055372	0.1151	0.0566	0.0046	0.0045	0.0069	0.0051	0.0063	0.0132	0.1642	0.0055	0.0049	0.0047	0.0952	0.009	0.0048	0.0068	0.0052	0.1478	0.0928	0.0055	0.0086	0.0054	0.0315	0.0055	0.0079	0.1771
8	rs28397810	99092288	1.26	0.0558850734446599	1.7	0.24276969786222	0.791699876341918	2.37776638006918	0.1145	0.0568	0.0046	0.0049	0.0071	0.0054	0.0066	0.0133	0.1626	0.0054	0.0049	0.0051	0.0951	0.009	0.0053	0.0071	0.0054	0.1484	0.092	0.0059	0.0085	0.0053	0.0314	0.0058	0.008	0.1763
8	rs2514335	99094948	1.29	0.0334881679242526	1.7	0.24276969786222	0.71491300806659	2.74939311114067	0.1141	0.0565	0.0049	0.0052	0.0073	0.0058	0.0068	0.0133	0.1624	0.0054	0.0047	0.0058	0.0937	0.0089	0.0062	0.0073	0.0057	0.1491	0.09	0.0068	0.0084	0.0055	0.0307	0.0067	0.0083	0.1752
8	rs118038112	99101507	1.29	0.0334881679242526	1.7	0.24276969786222	0.565389872343421	1.32565998325499	0.1162	0.0556	0.0049	0.0045	0.007	0.0048	0.0054	0.0125	0.1672	0.0048	0.0055	0.0065	0.0902	0.0083	0.0071	0.0062	0.005	0.1482	0.0904	0.0075	0.0068	0.0055	0.0287	0.0077	0.0085	0.1797
8	rs35368005	99101976	1.29	0.0334881679242526	1.7	0.24276969786222	0.657585090159553	1.61621785757132	0.1163	0.0555	0.0049	0.0045	0.007	0.0048	0.0053	0.0125	0.1674	0.0048	0.0056	0.0066	0.09	0.0082	0.0071	0.0062	0.0049	0.1482	0.0904	0.0076	0.0067	0.0056	0.0286	0.0077	0.0085	0.1799
8	rs71514979	99108752	1.28	0.0399545156677779	1.7	0.24276969786222	0.277328125953511	1.22828865913245	0.1165	0.0555	0.0049	0.0044	0.007	0.0047	0.0052	0.0124	0.1677	0.0049	0.0056	0.0066	0.0897	0.0082	0.0072	0.0061	0.0049	0.148	0.0904	0.0077	0.0066	0.0056	0.0285	0.0078	0.0086	0.1802
8	rs17832106	99109448	1.28	0.0399545156677779	1.7	0.24276969786222	0.266426162820565	1.16674361336512	0.1165	0.0555	0.0049	0.0044	0.007	0.0047	0.0052	0.0124	0.1677	0.0049	0.0056	0.0066	0.0897	0.0082	0.0072	0.0061	0.0049	0.148	0.0904	0.0077	0.0066	0.0056	0.0285	0.0078	0.0086	0.1802
8	rs75942658	99109937	1.28	0.0399545156677779	1.7	0.24276969786222	0.246163368498883	1.10757070258496	0.1164	0.0556	0.0049	0.0044	0.007	0.0047	0.0051	0.0124	0.1678	0.0049	0.0056	0.0066	0.0898	0.0082	0.0072	0.0061	0.0049	0.148	0.0904	0.0077	0.0066	0.0056	0.0285	0.0079	0.0086	0.1802
8	rs72678779	99110926	1.28	0.0399545156677779	1.71	0.223208546872115	0.216170697857561	1.00298412963789	0.1164	0.0556	0.005	0.0044	0.0069	0.0047	0.0051	0.0124	0.1679	0.0049	0.0056	0.0067	0.0898	0.0082	0.0072	0.0061	0.0048	0.148	0.0904	0.0077	0.0066	0.0056	0.0285	0.0079	0.0086	0.1803
8	rs8218	99114970	1.28	0.0399545156677779	1.71	0.223208546872115	0.150853461643737	0.687663793789816	0.1163	0.0557	0.005	0.0044	0.007	0.0046	0.0049	0.0124	0.1681	0.0048	0.0056	0.0068	0.0898	0.0082	0.0073	0.006	0.0048	0.1479	0.0903	0.0077	0.0066	0.0056	0.0284	0.0079	0.0086	0.1805
8	rs2447497	99115144	1.28	0.0399545156677779	1.71	0.223208546872115	0.145582101662524	0.671138383438495	0.1163	0.0557	0.005	0.0044	0.007	0.0046	0.0049	0.0124	0.1681	0.0048	0.0056	0.0068	0.0898	0.0082	0.0073	0.006	0.0048	0.1479	0.0903	0.0077	0.0066	0.0056	0.0284	0.0079	0.0086	0.1806
8	rs1462977	99115359	1.28	0.0399545156677779	1.71	0.223208546872115	0.14593871393897	0.683376149175884	0.1165	0.0557	0.005	0.0044	0.007	0.0046	0.005	0.0122	0.1681	0.0048	0.0056	0.0068	0.0898	0.0082	0.0073	0.0059	0.0048	0.1479	0.0903	0.0077	0.0066	0.0056	0.0284	0.008	0.0086	0.1805
8	rs2447504	99125906	1.27	0.0473888655537761	1.71	0.223208546872115	0.117928444718126	0.417695230975355	0.1167	0.0557	0.0049	0.0043	0.0071	0.0045	0.0048	0.0123	0.1684	0.0048	0.0057	0.0067	0.0896	0.0081	0.0075	0.0057	0.0046	0.1479	0.0906	0.0076	0.0064	0.0055	0.0285	0.008	0.0087	0.1808
8	rs57392722	99127984	1.27	0.0473888655537761	1.71	0.223208546872115	0.105544982849371	0.473133263052596	0.1174	0.0557	0.0048	0.0042	0.0072	0.0044	0.0047	0.0123	0.1684	0.0047	0.0057	0.0067	0.0894	0.0082	0.0075	0.0054	0.0045	0.1477	0.0904	0.0076	0.0064	0.0055	0.0285	0.008	0.0088	0.1812
8	rs2071598	99129507	1.27	0.0473888655537761	1.71	0.223208546872115	0.0626555178538244	0.255106344637183	0.1178	0.0557	0.0046	0.0039	0.007	0.0043	0.0048	0.0125	0.1686	0.0047	0.0058	0.0067	0.0886	0.0085	0.0073	0.0052	0.0041	0.1482	0.0907	0.0072	0.0063	0.0058	0.0281	0.008	0.0087	0.1824
8	rs17764917	99135210	1.27	0.0473888655537761	1.71	0.223208546872115	0.0497018298313489	0.221038087386348	0.1179	0.0556	0.0046	0.0039	0.007	0.0043	0.0047	0.0125	0.1686	0.0047	0.0058	0.0067	0.0885	0.0085	0.0073	0.0052	0.0041	0.1483	0.0905	0.0072	0.0063	0.0059	0.0281	0.0081	0.0088	0.1827
8	rs55691545	99142833	1.27	0.0473888655537761	1.71	0.223208546872115	0.0587340718651307	0.140802799448455	0.1187	0.0554	0.0043	0.0039	0.007	0.0041	0.0046	0.0127	0.1687	0.0045	0.0058	0.0065	0.0881	0.0085	0.0073	0.0051	0.004	0.1486	0.0904	0.0072	0.0063	0.0059	0.0281	0.008	0.0089	0.1831
8	rs1870954	99144524	1.27	0.0473888655537761	1.71	0.223208546872115	0.057843099266048	0.135935670048262	0.1187	0.0554	0.0043	0.0039	0.0071	0.0041	0.0046	0.0127	0.1686	0.0045	0.0058	0.0065	0.088	0.0085	0.0073	0.0051	0.004	0.1486	0.0904	0.0072	0.0063	0.0059	0.0282	0.008	0.0089	0.1831
8	rs28695425	99152126	1.27	0.0473888655537761	1.71	0.223208546872115	0.0618767162043558	0.0698895715461525	0.1194	0.0547	0.004	0.0037	0.0072	0.0037	0.0043	0.0132	0.1692	0.0043	0.0057	0.0059	0.0893	0.0087	0.0068	0.0045	0.0035	0.1498	0.0907	0.0071	0.0062	0.0056	0.0282	0.0075	0.0091	0.1834
8	rs17184326	99153088	1.27	0.0473888655537761	1.71	0.223208546872115	0.0556286503262056	0.0523846925449201	0.1195	0.0548	0.004	0.0037	0.0072	0.0036	0.0043	0.0132	0.1693	0.0043	0.0057	0.0059	0.0893	0.0086	0.0068	0.0045	0.0034	0.15	0.0905	0.0071	0.0062	0.0056	0.0281	0.0073	0.0092	0.1837
8	rs28575522	99153126	1.27	0.0473888655537761	1.71	0.223208546872115	0.0538155684893048	0.0500445081939425	0.1196	0.0549	0.004	0.0037	0.0072	0.0036	0.0043	0.0132	0.1693	0.0043	0.0057	0.0059	0.0891	0.0086	0.0067	0.0045	0.0035	0.15	0.0906	0.0071	0.0062	0.0055	0.0281	0.0073	0.0091	0.1839
8	rs17765595	99157607	1.27	0.0473888655537761	1.71	0.223208546872115	0.084906974482429	0.0712305626715058	0.1195	0.0548	0.0039	0.0037	0.0073	0.0036	0.0043	0.0133	0.1693	0.0043	0.0057	0.0058	0.0893	0.0087	0.0067	0.0045	0.0033	0.15	0.0906	0.0071	0.0062	0.0055	0.028	0.0073	0.0092	0.1839
8	rs112357934	99166496	1.26	0.0558850734446599	1.71	0.223208546872115	0.0749043134603323	0.0608033889332652	0.1195	0.0546	0.0038	0.0037	0.0074	0.0034	0.0042	0.0134	0.1691	0.0045	0.0058	0.0057	0.0895	0.0088	0.0067	0.0044	0.0032	0.15	0.0908	0.0072	0.0062	0.0055	0.028	0.0072	0.0092	0.184
8	rs7821171	99171295	1.26	0.0558850734446599	1.71	0.223208546872115	0.129496381632356	0.0386765537187849	0.1199	0.0544	0.0036	0.004	0.0075	0.0034	0.0042	0.0135	0.1688	0.0045	0.0058	0.0057	0.0891	0.009	0.0067	0.0044	0.0031	0.1501	0.091	0.0073	0.0063	0.0055	0.0279	0.0074	0.0093	0.1838
8	rs112137727	99179337	1.26	0.0558850734446599	1.7	0.24276969786222	0.143132419461858	0.0438235762824547	0.1201	0.0544	0.0036	0.004	0.0076	0.0034	0.0042	0.0136	0.1687	0.0045	0.0058	0.0056	0.0888	0.009	0.0067	0.0043	0.0031	0.1504	0.0912	0.0074	0.0063	0.0056	0.0279	0.0074	0.0092	0.1834
8	rs77693947	99181916	1.26	0.0558850734446599	1.7	0.24276969786222	0.13630530185783	0.0352679535612161	0.1201	0.0545	0.0036	0.0041	0.0076	0.0034	0.0042	0.0136	0.1686	0.0045	0.0058	0.0056	0.0887	0.009	0.0066	0.0043	0.0031	0.1505	0.0912	0.0074	0.0064	0.0056	0.0279	0.0074	0.0092	0.1833
8	rs2443574	99183900	1.26	0.0558850734446599	1.7	0.24276969786222	0.137742488054323	0.0372211342439854	0.1203	0.0545	0.0035	0.0041	0.0076	0.0034	0.0041	0.0136	0.1686	0.0045	0.006	0.0056	0.0882	0.009	0.0066	0.0043	0.0031	0.1506	0.0913	0.0074	0.0064	0.0056	0.028	0.0074	0.0092	0.1833
8	rs10955154	99184365	1.26	0.0558850734446599	1.69	0.263511633917478	0.135528017106751	0.0328564964502637	0.1203	0.0545	0.0035	0.0041	0.0076	0.0034	0.0041	0.0136	0.1686	0.0045	0.006	0.0056	0.0882	0.009	0.0067	0.0043	0.0031	0.1506	0.0913	0.0074	0.0064	0.0057	0.0279	0.0074	0.0092	0.1832
8	rs4735532	99185302	1.26	0.0558850734446599	1.69	0.263511633917478	0.117899921480963	0.0189401321400861	0.1204	0.0545	0.0035	0.0041	0.0076	0.0034	0.0041	0.0136	0.1685	0.0045	0.006	0.0056	0.0883	0.009	0.0067	0.0043	0.0031	0.1506	0.0913	0.0074	0.0064	0.0057	0.028	0.0074	0.0092	0.183
8	rs73281855	99185641	1.26	0.0558850734446599	1.69	0.263511633917478	0.122021696617249	0.0156014283986724	0.1205	0.0543	0.0035	0.0041	0.0076	0.0034	0.0041	0.0136	0.1684	0.0045	0.006	0.0056	0.0883	0.009	0.0067	0.0043	0.0031	0.1506	0.0914	0.0074	0.0064	0.0057	0.028	0.0074	0.0092	0.1831
8	rs116852367	99190819	1.26	0.0558850734446599	1.69	0.263511633917478	0.135869693263976	0.0182851640271501	0.1209	0.0548	0.0034	0.004	0.0076	0.0033	0.0041	0.0137	0.1683	0.0044	0.0061	0.0055	0.0889	0.009	0.0067	0.004	0.003	0.1509	0.0917	0.0076	0.0063	0.0056	0.0283	0.0068	0.0091	0.1822
8	rs2443572	99190858	1.26	0.0558850734446599	1.69	0.263511633917478	0.131072405902782	0.0171198840365831	0.1209	0.0548	0.0034	0.004	0.0076	0.0033	0.0041	0.0137	0.1683	0.0044	0.0061	0.0055	0.0889	0.009	0.0067	0.004	0.003	0.1509	0.0917	0.0076	0.0063	0.0056	0.0283	0.0068	0.0091	0.1822
8	rs62522237	99193231	1.26	0.0558850734446599	1.69	0.263511633917478	0.186094892717029	0.047155529622295	0.1222	0.0553	0.0033	0.0038	0.0077	0.003	0.0039	0.014	0.1683	0.0044	0.0062	0.0055	0.0897	0.0089	0.0063	0.0034	0.0025	0.151	0.0927	0.0079	0.0062	0.0055	0.0279	0.0065	0.009	0.1812
8	rs6996841	99193291	1.26	0.0558850734446599	1.68	0.285465824887251	0.164746095786783	0.0266467087961266	0.1222	0.0553	0.0033	0.0038	0.0077	0.003	0.0039	0.014	0.1683	0.0044	0.0062	0.0055	0.0898	0.0089	0.0063	0.0033	0.0025	0.151	0.0927	0.0079	0.0062	0.0055	0.0279	0.0065	0.009	0.1811
8	rs4734388	99193958	1.26	0.0558850734446599	1.68	0.285465824887251	0.126051833695191	0.0437086340941684	0.1231	0.0558	0.0033	0.0037	0.0076	0.0029	0.0039	0.0141	0.1688	0.0043	0.0062	0.0053	0.0901	0.0088	0.006	0.003	0.0025	0.1503	0.0935	0.008	0.0062	0.0054	0.0277	0.0063	0.009	0.1804
8	rs60414868	99197557	1.25	0.0655389160366862	1.68	0.285465824887251	0.135155869246404	0.0840689375782161	0.1247	0.0561	0.0035	0.0037	0.0074	0.0028	0.004	0.0142	0.1686	0.004	0.0063	0.0052	0.0903	0.0083	0.006	0.0029	0.0027	0.1489	0.0939	0.0082	0.0063	0.0058	0.0273	0.0065	0.0087	0.1798
8	rs3735885	99205111	1.25	0.0655389160366862	1.69	0.263511633917478	0.0874867038488291	0.0563661621431068	0.125	0.0562	0.0035	0.0037	0.0074	0.0028	0.004	0.0142	0.1687	0.004	0.0063	0.0053	0.0907	0.0083	0.0059	0.0029	0.0028	0.1489	0.0938	0.0082	0.0062	0.0058	0.0272	0.0063	0.0087	0.1794
8	rs3735887	99205612	1.25	0.0655389160366862	1.69	0.263511633917478	0.0891300248760888	0.0482900699995543	0.125	0.0562	0.0034	0.0037	0.0074	0.0028	0.004	0.0141	0.1689	0.004	0.0063	0.0052	0.0908	0.0081	0.0059	0.0029	0.0028	0.1489	0.0941	0.0082	0.0062	0.0058	0.027	0.0063	0.0087	0.1794
8	rs3779721	99208190	1.25	0.0655389160366862	1.69	0.263511633917478	0.0790926578362413	0.0507784792821353	0.1251	0.0563	0.0035	0.0037	0.0073	0.0028	0.0039	0.0141	0.1689	0.004	0.0063	0.0052	0.0909	0.0081	0.0058	0.0029	0.0028	0.1488	0.094	0.0082	0.0062	0.0058	0.0267	0.0063	0.0087	0.1795
8	rs117415860	99213397	1.25	0.0655389160366862	1.69	0.263511633917478	0.0882464102254914	0.0700302302099865	0.1251	0.0563	0.0035	0.0037	0.0073	0.0028	0.0039	0.0142	0.169	0.004	0.0063	0.0052	0.0909	0.0081	0.0058	0.0029	0.0028	0.1488	0.094	0.0082	0.0062	0.0058	0.0267	0.0062	0.0087	0.1795
8	rs3816645	99216797	1.25	0.0655389160366862	1.69	0.263511633917478	0.090938292025131	0.0703118997827638	0.1251	0.0562	0.0035	0.0037	0.0073	0.0028	0.0039	0.0142	0.169	0.004	0.0063	0.0053	0.0909	0.0081	0.0057	0.0029	0.0028	0.1487	0.094	0.0083	0.0062	0.0058	0.0268	0.0062	0.0087	0.1795
8	rs75504322	99217810	1.25	0.0655389160366862	1.69	0.263511633917478	0.0924995584429405	0.0728679626828336	0.1251	0.0562	0.0035	0.0037	0.0073	0.0028	0.0039	0.0142	0.1691	0.004	0.0063	0.0053	0.091	0.0082	0.0057	0.0029	0.0029	0.1487	0.0941	0.0083	0.0062	0.0058	0.0268	0.0061	0.0087	0.1795
8	rs2443575	99223758	1.25	0.0655389160366862	1.69	0.263511633917478	0.0812646854906907	0.0704529105358112	0.1251	0.0562	0.0035	0.0037	0.0073	0.0027	0.0039	0.0142	0.1692	0.004	0.0064	0.0053	0.091	0.0082	0.0057	0.0029	0.0029	0.1486	0.0942	0.0083	0.0062	0.0058	0.0268	0.0061	0.0087	0.1794
8	rs117998567	99225080	1.25	0.0655389160366862	1.69	0.263511633917478	0.0806563060524313	0.0751715551245121	0.125	0.0562	0.0035	0.0037	0.0073	0.0027	0.0039	0.0142	0.1692	0.004	0.0064	0.0053	0.091	0.0082	0.0057	0.0029	0.0029	0.1486	0.0942	0.0083	0.0062	0.0058	0.0268	0.0061	0.0087	0.1794
8	rs10955157	99227157	1.26	0.0558850734446599	1.69	0.263511633917478	0.0716089973526232	0.0473933940621845	0.125	0.0562	0.0035	0.0037	0.0072	0.0027	0.0039	0.0142	0.1692	0.004	0.0064	0.0054	0.091	0.0083	0.0057	0.0029	0.0029	0.1485	0.0943	0.0082	0.0062	0.0058	0.0268	0.006	0.0087	0.1793
8	rs60750623	99235077	1.26	0.0558850734446599	1.69	0.263511633917478	0.0552242204588166	0.0393315022812754	0.1249	0.056	0.0035	0.0037	0.0072	0.0029	0.0039	0.0141	0.1694	0.0042	0.0064	0.0055	0.0909	0.0084	0.0058	0.0029	0.003	0.1483	0.0944	0.0082	0.0062	0.0058	0.0268	0.006	0.0087	0.179
8	rs1319282	99235828	1.26	0.0558850734446599	1.69	0.263511633917478	0.0584968097555229	0.0460916741760272	0.1249	0.056	0.0035	0.0037	0.0072	0.0029	0.0039	0.0141	0.1694	0.0042	0.0064	0.0055	0.0909	0.0084	0.0058	0.0029	0.003	0.1483	0.0944	0.0082	0.0062	0.0058	0.0268	0.006	0.0087	0.179
8	rs12542996	99257391	1.26	0.0558850734446599	1.7	0.24276969786222	0.0376514464842811	0.0417752375034905	0.1243	0.0561	0.0042	0.0035	0.0067	0.0034	0.0042	0.014	0.1683	0.0038	0.0066	0.0056	0.0925	0.0086	0.0066	0.0027	0.0031	0.1488	0.0929	0.0085	0.0069	0.0062	0.0268	0.0063	0.0084	0.1772
8	rs7011239	99259682	1.24	0.0764474044013007	1.7	0.24276969786222	0.0865664477445525	0.0878169919829966	0.1239	0.0562	0.0047	0.0034	0.0065	0.0036	0.0044	0.0141	0.167	0.0035	0.0067	0.0057	0.0941	0.0087	0.007	0.0026	0.0031	0.1484	0.0929	0.0086	0.0072	0.0064	0.0271	0.0066	0.0082	0.1759
8	rs11778668	99259792	1.24	0.0764474044013007	1.7	0.24276969786222	0.0837966537665862	0.0826333451104271	0.1239	0.0562	0.0047	0.0034	0.0065	0.0036	0.0044	0.014	0.167	0.0035	0.0067	0.0057	0.0941	0.0087	0.007	0.0026	0.0031	0.1484	0.0929	0.0086	0.0072	0.0064	0.0271	0.0065	0.0082	0.1759
8	rs17884907	99261382	1.24	0.0764474044013007	1.7	0.24276969786222	0.0756568748770538	0.0692580629845816	0.1239	0.0562	0.0047	0.0034	0.0065	0.0037	0.0044	0.0139	0.1671	0.0035	0.0067	0.0057	0.0942	0.0086	0.0069	0.0026	0.0031	0.1484	0.0929	0.0086	0.0072	0.0062	0.0271	0.0066	0.0083	0.1759
8	rs7016352	99262445	1.24	0.0764474044013007	1.7	0.24276969786222	0.0738801275269283	0.0701710063148475	0.1239	0.0562	0.0047	0.0034	0.0065	0.0038	0.0044	0.0139	0.1671	0.0035	0.0067	0.0057	0.0942	0.0086	0.0068	0.0026	0.0031	0.1484	0.093	0.0086	0.0072	0.0063	0.0271	0.0066	0.0083	0.1759
8	rs78080796	99264488	1.24	0.0764474044013007	1.69	0.263511633917478	0.0737315291351712	0.0698895715461525	0.1238	0.0562	0.0047	0.0034	0.0065	0.0038	0.0044	0.0139	0.1671	0.0035	0.0067	0.0057	0.0942	0.0086	0.0068	0.0026	0.0031	0.1484	0.093	0.0086	0.0072	0.0063	0.0271	0.0066	0.0083	0.176
8	rs34536038	99297662	1.24	0.0764474044013007	1.69	0.263511633917478	0.0692207197372193	0.0764802456905709	0.1235	0.0565	0.0046	0.0034	0.0065	0.0036	0.0043	0.014	0.1675	0.0035	0.0065	0.0057	0.0945	0.0085	0.0067	0.0025	0.003	0.1488	0.0935	0.0086	0.0072	0.0062	0.0271	0.0066	0.0083	0.1754
8	rs6468628	99298706	1.24	0.0764474044013007	1.69	0.263511633917478	0.0684902355265489	0.0763343786965681	0.1234	0.0566	0.0046	0.0034	0.0065	0.0036	0.0043	0.014	0.1675	0.0035	0.0065	0.0057	0.0945	0.0085	0.0067	0.0025	0.003	0.1488	0.0936	0.0086	0.0072	0.0062	0.0271	0.0066	0.0082	0.1752
8	rs4593513	99302785	1.24	0.0764474044013007	1.69	0.263511633917478	0.0656580478268927	0.0804614915184349	0.123	0.0566	0.0046	0.0033	0.0064	0.0036	0.0043	0.0141	0.1677	0.0035	0.0064	0.0056	0.0948	0.0086	0.0066	0.0025	0.0029	0.1493	0.0937	0.0086	0.0075	0.0061	0.027	0.0067	0.0082	0.1748
8	rs7461545	99305363	1.24	0.0764474044013007	1.69	0.263511633917478	0.0666463719898808	0.084980754784386	0.1233	0.0566	0.0045	0.0033	0.0063	0.0035	0.0042	0.0141	0.1677	0.0035	0.0063	0.0057	0.0947	0.0086	0.0066	0.0024	0.0029	0.1497	0.0946	0.0086	0.0076	0.0059	0.0269	0.0069	0.0081	0.174
8	rs7819047	99311647	1.24	0.0764474044013007	1.69	0.263511633917478	0.0994256340083085	0.105763820788378	0.1237	0.0567	0.0045	0.0033	0.0064	0.0034	0.004	0.0141	0.1681	0.0035	0.0062	0.0057	0.0947	0.0087	0.0067	0.0022	0.0027	0.1494	0.0947	0.0086	0.0077	0.0058	0.0267	0.007	0.0079	0.1739
8	rs56110415	99312870	1.23	0.0887081089854507	1.69	0.263511633917478	0.122721951275622	0.112229464650784	0.1233	0.0568	0.0044	0.0033	0.0065	0.0034	0.0039	0.0142	0.1682	0.0035	0.0062	0.0057	0.0943	0.0088	0.0067	0.0022	0.0026	0.1492	0.095	0.0087	0.0078	0.0057	0.0267	0.0072	0.0079	0.1741
8	rs4518635	99314018	1.23	0.0887081089854507	1.69	0.263511633917478	0.141343239241691	0.161852369110184	0.1232	0.057	0.0041	0.003	0.0065	0.0035	0.004	0.0142	0.1681	0.0035	0.0063	0.0057	0.0941	0.0091	0.0066	0.0022	0.0027	0.1488	0.095	0.0088	0.0078	0.0057	0.0267	0.0075	0.0079	0.1741
8	rs16896877	99334808	1.23	0.0887081089854507	1.7	0.24276969786222	0.175322396711194	0.182193574875921	0.1228	0.0575	0.0041	0.003	0.0063	0.0035	0.0039	0.0143	0.168	0.0035	0.0063	0.0057	0.0938	0.0094	0.0065	0.0022	0.0026	0.1481	0.0951	0.009	0.0081	0.0057	0.0267	0.0077	0.008	0.1742
8	rs16896886	99340184	1.24	0.0764474044013007	1.69	0.263511633917478	0.174168323633269	0.186258923627492	0.1228	0.0576	0.0041	0.0031	0.0063	0.0036	0.0039	0.0143	0.1677	0.0035	0.0063	0.0058	0.0937	0.0094	0.0064	0.0022	0.0026	0.1482	0.0951	0.0091	0.0081	0.0056	0.0269	0.0078	0.008	0.1742
8	rs77802414	99348620	1.24	0.0764474044013007	1.69	0.263511633917478	0.196890155548902	0.241313805565374	0.1227	0.0576	0.0041	0.0031	0.0063	0.0036	0.0039	0.0143	0.1677	0.0035	0.0063	0.0058	0.0936	0.0095	0.0064	0.0022	0.0027	0.148	0.0951	0.0091	0.0082	0.0056	0.0269	0.0078	0.008	0.1741
8	rs72664867	99350517	1.24	0.0764474044013007	1.69	0.263511633917478	0.187669441108911	0.229954083976979	0.1226	0.0577	0.0041	0.0031	0.0063	0.0036	0.0039	0.0143	0.1677	0.0035	0.0063	0.0058	0.0936	0.0095	0.0064	0.0022	0.0027	0.1479	0.095	0.0091	0.0082	0.0056	0.0269	0.0079	0.008	0.1741
8	rs36067643	99352685	1.24	0.0764474044013007	1.7	0.24276969786222	0.176553441803443	0.208624311328845	0.1226	0.0578	0.004	0.0031	0.0063	0.0036	0.0039	0.0143	0.1677	0.0036	0.0063	0.0058	0.0936	0.0096	0.0064	0.0022	0.0027	0.1478	0.0949	0.0091	0.0082	0.0056	0.0269	0.0079	0.008	0.1741
8	rs76808223	99365169	1.24	0.0764474044013007	1.7	0.24276969786222	0.238355087245008	0.307782281988098	0.1219	0.058	0.0038	0.0032	0.0067	0.0037	0.0039	0.0143	0.1673	0.0038	0.0064	0.0057	0.0936	0.0099	0.0062	0.0024	0.0028	0.1471	0.0948	0.0091	0.0086	0.0057	0.0271	0.0078	0.0078	0.1743
8	rs7828329	99366418	1.24	0.0764474044013007	1.7	0.24276969786222	0.221706913879732	0.252170644269592	0.1219	0.058	0.0038	0.0033	0.0067	0.0038	0.004	0.0143	0.167	0.0038	0.0064	0.0057	0.0936	0.01	0.0062	0.0024	0.0028	0.1469	0.0948	0.0091	0.0086	0.0058	0.0271	0.0079	0.0078	0.1743
8	rs7843256	99369669	1.24	0.0764474044013007	1.7	0.24276969786222	0.213088511261374	0.239315944137995	0.1218	0.0585	0.0037	0.0034	0.0068	0.0038	0.004	0.0143	0.1672	0.0038	0.0064	0.0056	0.0932	0.01	0.0059	0.0026	0.0029	0.1468	0.0947	0.009	0.0087	0.0058	0.027	0.0079	0.0077	0.1745
8	rs16896929	99371079	1.24	0.0764474044013007	1.7	0.24276969786222	0.205254509167841	0.322502909233952	0.1219	0.0587	0.0036	0.0034	0.0068	0.0038	0.0039	0.0144	0.1671	0.0038	0.0063	0.0056	0.0932	0.01	0.0058	0.0026	0.0029	0.1466	0.0947	0.009	0.0087	0.0058	0.027	0.0079	0.0077	0.1745
8	rs74756034	99375288	1.24	0.0764474044013007	1.7	0.24276969786222	0.198865603318457	0.450045272735287	0.1219	0.059	0.0037	0.0035	0.0069	0.0037	0.0039	0.014	0.1675	0.0038	0.0064	0.0057	0.0927	0.0099	0.0059	0.0026	0.003	0.1463	0.0946	0.0089	0.0088	0.0058	0.0271	0.0077	0.0077	0.1744
8	rs112052141	99378757	1.24	0.0764474044013007	1.7	0.24276969786222	0.180827813608436	0.412606028813671	0.1219	0.0591	0.0037	0.0035	0.0069	0.0037	0.0039	0.014	0.1677	0.0038	0.0064	0.0057	0.0926	0.01	0.0059	0.0026	0.003	0.1461	0.0946	0.0089	0.0088	0.0059	0.0271	0.0077	0.0077	0.1745
8	rs7831552	99379259	1.24	0.0764474044013007	1.7	0.24276969786222	0.161972028607845	0.374674457697415	0.1219	0.0592	0.0037	0.0035	0.0069	0.0037	0.0039	0.0139	0.1677	0.0038	0.0064	0.0057	0.0925	0.01	0.006	0.0026	0.003	0.1461	0.0946	0.0089	0.0088	0.0059	0.0271	0.0077	0.0077	0.1745
8	rs11988085	99379585	1.24	0.0764474044013007	1.7	0.24276969786222	0.179726187721043	0.396281241577212	0.1219	0.0593	0.0037	0.0035	0.0069	0.0037	0.0039	0.0139	0.1677	0.0037	0.0064	0.0057	0.0925	0.01	0.006	0.0026	0.003	0.1461	0.0946	0.0089	0.0088	0.0059	0.0271	0.0076	0.0077	0.1746
8	rs28452766	99380448	1.24	0.0764474044013007	1.7	0.24276969786222	0.158100648604012	0.457930804055189	0.122	0.0593	0.0038	0.0035	0.0069	0.0037	0.004	0.014	0.1677	0.0037	0.0064	0.0057	0.0924	0.01	0.006	0.0026	0.0031	0.146	0.0947	0.0088	0.0089	0.0058	0.0271	0.0073	0.0078	0.1748
8	rs79867754	99382699	1.24	0.0764474044013007	1.7	0.24276969786222	0.304825564485722	0.803157219653106	0.1219	0.0593	0.0038	0.0035	0.0069	0.0037	0.004	0.014	0.1677	0.0037	0.0065	0.0057	0.0923	0.0099	0.006	0.0026	0.0031	0.1459	0.0946	0.0088	0.0088	0.0059	0.027	0.0073	0.0078	0.1748
8	rs13255762	99383729	1.25	0.0655389160366862	1.7	0.24276969786222	0.185422417263496	0.852296339352576	0.1214	0.0595	0.0038	0.0039	0.007	0.0034	0.0041	0.0141	0.1681	0.004	0.0065	0.0058	0.0922	0.0102	0.0059	0.0028	0.0033	0.1454	0.0942	0.0087	0.0089	0.006	0.0266	0.0073	0.0079	0.1746
8	rs4628231	99385200	1.24	0.0764474044013007	1.7	0.24276969786222	0.0753552667519999	1.19711509467349	0.1207	0.0605	0.004	0.0044	0.0078	0.0039	0.0051	0.0143	0.1687	0.0047	0.0067	0.0059	0.0911	0.0109	0.0063	0.0039	0.0042	0.1429	0.0921	0.0083	0.0089	0.0064	0.0251	0.0074	0.0081	0.1733
8	rs115254148	99385486	1.24	0.0764474044013007	1.7	0.24276969786222	0.0629803214871687	1.20688304552039	0.1205	0.0604	0.0041	0.0044	0.0078	0.0039	0.005	0.0143	0.1687	0.0047	0.0067	0.0061	0.0912	0.0109	0.0063	0.0039	0.0042	0.1428	0.0919	0.0083	0.009	0.0064	0.025	0.0074	0.0082	0.1734
8	rs7004877	99389887	1.24	0.0764474044013007	1.7	0.24276969786222	0.0461933800927588	1.15621254494891	0.1205	0.0605	0.0042	0.0044	0.0079	0.0041	0.005	0.0143	0.1687	0.0047	0.0067	0.0061	0.0913	0.0108	0.0063	0.0039	0.0042	0.1425	0.0917	0.0083	0.009	0.0066	0.0248	0.0074	0.0083	0.1734
8	rs4259391	99391285	1.24	0.0764474044013007	1.7	0.24276969786222	0.0480056589096588	1.2405975315045	0.1205	0.0605	0.0042	0.0045	0.0079	0.0041	0.0051	0.0143	0.1687	0.0047	0.0067	0.0061	0.0915	0.0107	0.0063	0.0039	0.0042	0.1425	0.0914	0.0083	0.0089	0.0066	0.0247	0.0073	0.0082	0.1737
8	rs4735557	99392416	1.24	0.0764474044013007	1.7	0.24276969786222	0.0552768605167749	1.36177657085801	0.1205	0.0606	0.0042	0.0045	0.0079	0.0041	0.0051	0.0143	0.1687	0.0047	0.0067	0.0062	0.0915	0.0106	0.0063	0.0039	0.0042	0.1425	0.0914	0.0083	0.0089	0.0066	0.0246	0.0073	0.0082	0.1737
8	rs4478542	99393934	1.23	0.0887081089854507	1.7	0.24276969786222	0.0592656475761722	1.26260672208522	0.1205	0.0608	0.0041	0.0045	0.0079	0.0041	0.0051	0.0143	0.1687	0.0047	0.0067	0.0063	0.0911	0.0106	0.0063	0.0039	0.0042	0.1425	0.0913	0.0083	0.009	0.0067	0.0245	0.0074	0.0082	0.1737
8	rs78764581	99397506	1.24	0.0764474044013007	1.7	0.24276969786222	0.0744124189196024	1.42817599183164	0.1205	0.0609	0.0041	0.0045	0.0079	0.0042	0.0051	0.0143	0.1687	0.0047	0.0067	0.0064	0.0913	0.0105	0.0062	0.0039	0.0042	0.1425	0.0912	0.0083	0.009	0.0066	0.0244	0.0073	0.0082	0.1737
8	rs10093136	99401982	1.22	0.102418512327744	1.7	0.24276969786222	0.0378817712649095	1.14307302064538	0.1204	0.0625	0.0044	0.0044	0.0078	0.0046	0.0052	0.0147	0.1675	0.0048	0.007	0.0067	0.0935	0.0089	0.0056	0.0039	0.0044	0.1424	0.0903	0.0087	0.0098	0.0061	0.0237	0.0069	0.0079	0.1735
8	rs10093553	99402038	1.21	0.117675403133419	1.7	0.24276969786222	0.0379361065268498	1.12668709490322	0.1203	0.0629	0.0044	0.0043	0.0078	0.0046	0.0052	0.0148	0.1673	0.0048	0.007	0.0067	0.0935	0.0088	0.0056	0.0039	0.0044	0.1426	0.0904	0.0087	0.0098	0.0061	0.0237	0.0069	0.0079	0.1732
8	rs117366758	99409403	1.19	0.153209069243504	1.7	0.24276969786222	0.152946489757127	1.05495252746652	0.1209	0.0646	0.0035	0.0032	0.0069	0.0041	0.0037	0.015	0.1701	0.0046	0.0074	0.0064	0.0942	0.0082	0.0047	0.0027	0.0035	0.1456	0.0931	0.0093	0.0098	0.0052	0.023	0.0057	0.0084	0.1718
8	rs4735558	99414574	1.19	0.153209069243504	1.7	0.24276969786222	0.100869366204832	0.692105656108522	0.1209	0.0647	0.0035	0.0032	0.0068	0.0041	0.0037	0.015	0.1701	0.0046	0.0074	0.0064	0.0942	0.0081	0.0047	0.0026	0.0035	0.1457	0.0932	0.0093	0.0098	0.0052	0.023	0.0057	0.0084	0.1719
8	rs4236850	99416240	1.19	0.153209069243504	1.7	0.24276969786222	0.0950974523610805	0.594943012054691	0.121	0.0647	0.0035	0.0032	0.0068	0.0041	0.0037	0.015	0.1701	0.0046	0.0074	0.0064	0.0942	0.0081	0.0047	0.0026	0.0035	0.1457	0.0932	0.0093	0.0098	0.0052	0.0231	0.0057	0.0084	0.1719
8	rs4130404	99420915	1.19	0.153209069243504	1.7	0.24276969786222	0.0822624043847612	0.430294027265082	0.121	0.0647	0.0035	0.0032	0.0068	0.0041	0.0037	0.015	0.1701	0.0046	0.0074	0.0064	0.0942	0.0081	0.0047	0.0026	0.0035	0.1457	0.0932	0.0093	0.0098	0.0052	0.0231	0.0057	0.0084	0.1718
8	rs11785588	99435652	1.19	0.153209069243504	1.7	0.24276969786222	0.0662696685829814	0.379885244802095	0.1214	0.0648	0.0036	0.0032	0.0068	0.0041	0.0038	0.015	0.1703	0.0046	0.0072	0.0065	0.094	0.0081	0.0048	0.0026	0.0035	0.1457	0.0932	0.0093	0.0098	0.0052	0.023	0.0055	0.0084	0.1719
8	rs3802197	99441904	1.19	0.153209069243504	1.7	0.24276969786222	0.0733291671662237	0.24801148331801	0.1216	0.0649	0.0036	0.0032	0.0068	0.0041	0.0038	0.0149	0.1704	0.0046	0.0072	0.0066	0.0939	0.0081	0.0048	0.0026	0.0035	0.1456	0.0933	0.0093	0.0098	0.0052	0.023	0.0055	0.0083	0.1717
8	rs16896992	99443815	1.19	0.153209069243504	1.7	0.24276969786222	0.0888189291923486	0.269022860928365	0.1216	0.0649	0.0035	0.0032	0.0068	0.0041	0.0038	0.0149	0.1704	0.0046	0.0072	0.0067	0.0939	0.0081	0.0048	0.0026	0.0035	0.1456	0.0933	0.0093	0.0098	0.0051	0.023	0.0056	0.0083	0.1717
8	rs17311784	99462481	1.18	0.173671271070618	1.7	0.24276969786222	0.482345577040018	0.252734369064526	0.1254	0.0655	0.0026	0.0025	0.0058	0.0032	0.003	0.0143	0.1702	0.0034	0.0069	0.0069	0.0937	0.0081	0.0044	0.0018	0.0024	0.1478	0.0949	0.0093	0.0103	0.0043	0.0228	0.0048	0.0081	0.1739
8	rs78390113	99466492	1.18	0.173671271070618	1.7	0.24276969786222	0.479375268129914	0.237433968677813	0.1254	0.0655	0.0026	0.0025	0.0058	0.0032	0.003	0.0143	0.1702	0.0034	0.0069	0.0069	0.0937	0.0081	0.0044	0.0018	0.0024	0.1478	0.0949	0.0093	0.0104	0.0043	0.0228	0.0048	0.0081	0.1739
8	rs11781372	99467902	1.18	0.173671271070618	1.71	0.223208546872115	0.477400003394398	0.232475394744211	0.1254	0.0655	0.0026	0.0025	0.0058	0.0032	0.003	0.0143	0.1702	0.0034	0.0069	0.0069	0.0937	0.0081	0.0044	0.0018	0.0024	0.1478	0.095	0.0093	0.0104	0.0043	0.0228	0.0048	0.0081	0.1739
8	rs11774795	99468797	1.18	0.173671271070618	1.71	0.223208546872115	0.477153373484346	0.2267877633198	0.1254	0.0655	0.0026	0.0025	0.0058	0.0032	0.003	0.0143	0.1702	0.0033	0.0069	0.0069	0.0937	0.0081	0.0044	0.0018	0.0024	0.1478	0.095	0.0093	0.0104	0.0043	0.0228	0.0048	0.0081	0.1739
8	rs74456126	99474211	1.18	0.173671271070618	1.71	0.223208546872115	0.484454920839893	0.276994721239322	0.1255	0.0655	0.0026	0.0025	0.0058	0.0031	0.003	0.0142	0.1702	0.0033	0.0069	0.0069	0.0937	0.0081	0.0044	0.0018	0.0024	0.1478	0.095	0.0093	0.0104	0.0043	0.0228	0.0048	0.0081	0.1739
8	rs12545656	99479712	1.18	0.173671271070618	1.71	0.223208546872115	0.453525361562887	0.209366678391859	0.1255	0.0655	0.0025	0.0025	0.0057	0.0031	0.003	0.0142	0.1702	0.0033	0.0069	0.0069	0.0937	0.0081	0.0044	0.0018	0.0024	0.1479	0.095	0.0093	0.0104	0.0043	0.0228	0.0047	0.0081	0.174
8	rs17371445	99481005	1.18	0.173671271070618	1.71	0.223208546872115	0.452143148898234	0.201772997176456	0.1255	0.0655	0.0025	0.0025	0.0057	0.0031	0.003	0.0142	0.1702	0.0033	0.0069	0.0069	0.0937	0.0081	0.0044	0.0018	0.0024	0.1479	0.095	0.0093	0.0104	0.0043	0.0228	0.0047	0.0081	0.174
8	rs16897031	99483391	1.18	0.173671271070618	1.71	0.223208546872115	0.448666764833151	0.192414099329676	0.1256	0.0655	0.0025	0.0025	0.0057	0.0031	0.003	0.0142	0.1702	0.0033	0.0069	0.0069	0.0937	0.0081	0.0044	0.0018	0.0024	0.1479	0.095	0.0093	0.0104	0.0043	0.0228	0.0047	0.0081	0.174
8	rs76143011	99489660	1.18	0.173671271070618	1.71	0.223208546872115	0.449624451142717	0.186973510486135	0.1256	0.0655	0.0025	0.0025	0.0057	0.0031	0.003	0.0142	0.1702	0.0033	0.0069	0.0069	0.0937	0.0081	0.0044	0.0018	0.0024	0.1479	0.095	0.0093	0.0104	0.0043	0.0228	0.0047	0.0081	0.174
8	rs111408060	99491438	1.18	0.173671271070618	1.71	0.223208546872115	0.449684339846994	0.192414099329676	0.1256	0.0655	0.0025	0.0025	0.0057	0.0031	0.003	0.0142	0.1702	0.0033	0.0069	0.0069	0.0937	0.0081	0.0044	0.0018	0.0024	0.1479	0.095	0.0093	0.0104	0.0043	0.0228	0.0047	0.0081	0.174
8	rs16897045	99501318	1.17	0.196050020118376	1.71	0.223208546872115	0.436249332423375	0.133299183761974	0.1257	0.0656	0.0025	0.0025	0.0057	0.0031	0.0029	0.0142	0.1702	0.0033	0.0069	0.0069	0.0938	0.0081	0.0043	0.0018	0.0024	0.1479	0.095	0.0094	0.0104	0.0043	0.0228	0.0047	0.0081	0.174
8	rs10955185	99547581	1.17	0.196050020118376	1.71	0.223208546872115	0.418784470546603	0.0756067560778512	0.1258	0.0656	0.0025	0.0025	0.0057	0.0031	0.0029	0.0142	0.1702	0.0032	0.0069	0.0069	0.0938	0.0081	0.0043	0.0018	0.0024	0.1479	0.0951	0.0094	0.0104	0.0043	0.0228	0.0047	0.0081	0.174
8	rs78316291	99559732	1.17	0.196050020118376	1.71	0.223208546872115	0.63865010826722	0.102709789909883	0.1272	0.066	0.0019	0.0023	0.0056	0.0029	0.0024	0.0141	0.1713	0.0031	0.0068	0.0067	0.094	0.0081	0.0041	0.0017	0.0021	0.1477	0.0958	0.0096	0.0104	0.0037	0.0229	0.004	0.008	0.1743
8	rs28725479	99563048	1.17	0.196050020118376	1.72	0.204795704918344	0.633638597137095	0.0890549898636873	0.1273	0.066	0.0019	0.0023	0.0056	0.0029	0.0024	0.0141	0.1713	0.0031	0.0068	0.0067	0.094	0.0081	0.0041	0.0017	0.0021	0.1477	0.0958	0.0096	0.0104	0.0037	0.0229	0.004	0.008	0.1743
8	rs35696573	99565446	1.17	0.196050020118376	1.72	0.204795704918344	0.634625357527562	0.0902998883975837	0.1273	0.066	0.0019	0.0023	0.0056	0.0029	0.0024	0.0141	0.1713	0.0031	0.0068	0.0067	0.094	0.0081	0.0041	0.0017	0.0021	0.1477	0.0958	0.0096	0.0104	0.0037	0.0229	0.004	0.008	0.1743
8	rs13252978	99568199	1.17	0.196050020118376	1.72	0.204795704918344	0.63342723962577	0.0885125145235343	0.1273	0.066	0.0019	0.0023	0.0056	0.0029	0.0024	0.0141	0.1713	0.0031	0.0068	0.0067	0.094	0.0081	0.0041	0.0017	0.0021	0.1477	0.0958	0.0096	0.0104	0.0037	0.0229	0.004	0.008	0.1743
8	rs80161351	99580656	1.17	0.196050020118376	1.72	0.204795704918344	0.611969044061179	0.0617346638076259	0.1274	0.066	0.0018	0.0023	0.0056	0.0029	0.0024	0.0141	0.1714	0.0032	0.0068	0.0067	0.0939	0.0081	0.0041	0.0017	0.0021	0.1477	0.0958	0.0096	0.0104	0.0037	0.0229	0.004	0.008	0.1743
8	rs112704876	99584012	1.17	0.196050020118376	1.72	0.204795704918344	0.610860007415211	0.0564303715929338	0.1274	0.066	0.0018	0.0023	0.0056	0.0029	0.0024	0.0141	0.1714	0.0032	0.0068	0.0067	0.0939	0.0081	0.0041	0.0017	0.0021	0.1477	0.0958	0.0096	0.0104	0.0037	0.0229	0.004	0.008	0.1743
8	rs75973894	99594891	1.17	0.196050020118376	1.72	0.204795704918344	0.585133109079797	0.0547711565714703	0.1274	0.066	0.0018	0.0023	0.0056	0.0029	0.0024	0.0141	0.1714	0.0032	0.0068	0.0067	0.0939	0.0081	0.0041	0.0017	0.0021	0.1477	0.0958	0.0097	0.0104	0.0037	0.0229	0.004	0.008	0.1743
8	rs10755896	99647154	1.17	0.196050020118376	1.7	0.24276969786222	0.490747150130706	0.0409905139367434	0.1275	0.066	0.0018	0.0023	0.0055	0.0029	0.0024	0.0141	0.1717	0.0032	0.0068	0.0064	0.0939	0.0081	0.0041	0.0017	0.0021	0.1477	0.0958	0.0097	0.0104	0.0036	0.0229	0.0039	0.0079	0.1743
8	rs117933430	99653794	1.17	0.196050020118376	1.7	0.24276969786222	0.492373275291567	0.0438810977199951	0.1275	0.066	0.0018	0.0023	0.0055	0.0029	0.0024	0.0141	0.1716	0.0032	0.0068	0.0064	0.0939	0.0081	0.0041	0.0017	0.0021	0.1477	0.0958	0.0097	0.0104	0.0036	0.0229	0.0039	0.0079	0.1744
8	rs117183669	99659068	1.17	0.196050020118376	1.7	0.24276969786222	0.492435870366928	0.0460916741760272	0.1275	0.066	0.0018	0.0023	0.0055	0.0029	0.0024	0.0141	0.1716	0.0032	0.0068	0.0064	0.0939	0.0081	0.0041	0.0017	0.0021	0.1477	0.0958	0.0097	0.0104	0.0036	0.0229	0.0039	0.0079	0.1744
8	rs72666675	99676677	1.17	0.196050020118376	1.7	0.24276969786222	0.490747150130706	0.0417752375034905	0.1275	0.066	0.0018	0.0023	0.0055	0.0029	0.0024	0.0141	0.1716	0.0031	0.0068	0.0064	0.0939	0.0081	0.004	0.0017	0.0021	0.1478	0.0959	0.0097	0.0104	0.0036	0.0229	0.0039	0.0079	0.1744
8	rs116117589	99696948	1.17	0.196050020118376	1.69	0.263511633917478	0.481787967127014	0.0353723027871356	0.1276	0.066	0.0018	0.0022	0.0055	0.0028	0.0023	0.014	0.1716	0.0031	0.0068	0.0064	0.0938	0.008	0.004	0.0017	0.0021	0.1479	0.096	0.0097	0.0104	0.0036	0.023	0.0039	0.0079	0.1746
8	rs4602858	99713571	1.17	0.196050020118376	1.69	0.263511633917478	0.480426235853119	0.0314078799091107	0.1276	0.0661	0.0018	0.0022	0.0056	0.0027	0.0023	0.014	0.1716	0.0031	0.0068	0.0064	0.0938	0.008	0.004	0.0017	0.0022	0.1479	0.096	0.0097	0.0104	0.0036	0.023	0.0039	0.0079	0.1746
8	rs117179918	99730534	1.17	0.196050020118376	1.69	0.263511633917478	0.473829925718099	0.02775595903243	0.1277	0.0661	0.0018	0.0022	0.0056	0.0026	0.0023	0.014	0.1717	0.003	0.0068	0.0064	0.0939	0.0079	0.004	0.0017	0.0022	0.1478	0.096	0.0097	0.0104	0.0036	0.023	0.0039	0.0078	0.1748
8	rs6988087	99730651	1.17	0.196050020118376	1.69	0.263511633917478	0.47370705175521	0.0274302294344924	0.1277	0.0661	0.0018	0.0022	0.0056	0.0026	0.0023	0.014	0.1717	0.003	0.0068	0.0064	0.0939	0.0079	0.004	0.0017	0.0022	0.1478	0.096	0.0097	0.0104	0.0036	0.023	0.0039	0.0078	0.1748
8	rs77007314	99732246	1.17	0.196050020118376	1.69	0.263511633917478	0.477338340119474	0.0300864075454566	0.1277	0.0661	0.0018	0.0022	0.0055	0.0026	0.0023	0.014	0.1717	0.003	0.0068	0.0064	0.0939	0.0079	0.004	0.0017	0.0022	0.1478	0.096	0.0097	0.0105	0.0036	0.023	0.0039	0.0078	0.1748
8	rs34627119	99774019	1.17	0.196050020118376	1.69	0.263511633917478	0.549784154456943	0.0352679535612161	0.1278	0.0659	0.0017	0.002	0.0055	0.0024	0.0022	0.0141	0.1716	0.0031	0.0068	0.0066	0.094	0.0079	0.0039	0.0019	0.002	0.1481	0.096	0.0097	0.0106	0.0035	0.0229	0.004	0.0078	0.175
8	rs12114834	99776989	1.17	0.196050020118376	1.68	0.285465824887251	0.552029304132273	0.0339242677573713	0.1278	0.0659	0.0017	0.002	0.0055	0.0024	0.0022	0.0141	0.1716	0.0031	0.0068	0.0066	0.0941	0.0079	0.0039	0.0019	0.002	0.1481	0.096	0.0097	0.0106	0.0035	0.0229	0.004	0.0078	0.175
8	rs117388415	99811383	1.17	0.196050020118376	1.68	0.285465824887251	0.517587910351641	0.0377034631139029	0.1281	0.0657	0.0017	0.002	0.0054	0.0023	0.0021	0.0141	0.1714	0.003	0.0067	0.0066	0.0945	0.008	0.0039	0.0018	0.0021	0.1476	0.0962	0.0096	0.0106	0.0035	0.023	0.0041	0.0078	0.1753
8	rs112745054	99819796	1.17	0.196050020118376	1.68	0.285465824887251	0.516946996116302	0.0377034631139029	0.1281	0.0657	0.0017	0.002	0.0054	0.0023	0.0021	0.0141	0.1714	0.003	0.0067	0.0066	0.0945	0.008	0.0039	0.0018	0.0021	0.1475	0.0962	0.0096	0.0106	0.0035	0.023	0.0041	0.0078	0.1753
8	rs2515218	99821668	1.17	0.196050020118376	1.68	0.285465824887251	0.516370497279753	0.0380805533671261	0.1281	0.0657	0.0017	0.002	0.0054	0.0023	0.0021	0.0141	0.1714	0.003	0.0067	0.0066	0.0945	0.008	0.0039	0.0018	0.0021	0.1475	0.0962	0.0096	0.0106	0.0035	0.023	0.004	0.0078	0.1754
8	rs79926625	99832232	1.17	0.196050020118376	1.69	0.263511633917478	0.517908509527276	0.0408232272498776	0.1281	0.0657	0.0017	0.002	0.0054	0.0023	0.002	0.0141	0.1715	0.003	0.0067	0.0066	0.0947	0.008	0.0039	0.0017	0.0021	0.1474	0.0963	0.0096	0.0106	0.0035	0.023	0.004	0.0078	0.1755
8	rs2922076	99861962	1.17	0.196050020118376	1.68	0.285465824887251	0.522342440766314	0.0438235762824547	0.1282	0.0657	0.0017	0.002	0.0053	0.0022	0.002	0.014	0.1715	0.003	0.0067	0.0066	0.0948	0.008	0.0039	0.0016	0.0021	0.1473	0.0963	0.0096	0.0106	0.0034	0.0231	0.004	0.0078	0.1756
8	rs118161670	99872444	1.17	0.196050020118376	1.68	0.285465824887251	0.514770722782981	0.0438235762824547	0.1282	0.0656	0.0017	0.002	0.0053	0.0022	0.002	0.014	0.1716	0.003	0.0067	0.0066	0.0948	0.008	0.0039	0.0016	0.0021	0.1473	0.0963	0.0096	0.0106	0.0034	0.0231	0.004	0.0078	0.1756
8	rs77303430	99875745	1.17	0.196050020118376	1.68	0.285465824887251	0.512790295247465	0.0439962412285904	0.1282	0.0656	0.0017	0.002	0.0053	0.0022	0.002	0.014	0.1716	0.003	0.0067	0.0066	0.0948	0.008	0.0039	0.0016	0.0021	0.1473	0.0963	0.0096	0.0106	0.0034	0.0231	0.004	0.0078	0.1756
8	rs117066819	99896712	1.17	0.196050020118376	1.68	0.285465824887251	0.512854123069391	0.0451550381444514	0.1282	0.0656	0.0017	0.002	0.0053	0.0022	0.0019	0.0141	0.1716	0.003	0.0067	0.0066	0.0949	0.008	0.0039	0.0016	0.0021	0.1473	0.0964	0.0096	0.0106	0.0034	0.0231	0.004	0.0078	0.1757
8	rs17314249	99902468	1.17	0.196050020118376	1.67	0.308662716071979	0.516562629450114	0.0473933940621845	0.1282	0.0656	0.0017	0.0021	0.0053	0.0022	0.0019	0.0141	0.1717	0.0031	0.0067	0.0065	0.0949	0.008	0.0038	0.0015	0.0021	0.1473	0.0964	0.0096	0.0106	0.0034	0.0231	0.004	0.0078	0.1757
8	rs78460514	99911372	1.16	0.220431575918666	1.67	0.308662716071979	0.55235983633485	0.0630754403159176	0.128	0.0653	0.0016	0.0023	0.0051	0.0022	0.0018	0.0144	0.1718	0.0031	0.0067	0.0064	0.0951	0.0081	0.0036	0.0013	0.0021	0.1472	0.0964	0.0096	0.0107	0.0032	0.0234	0.004	0.0078	0.1759
8	rs13254142	99914949	1.16	0.220431575918666	1.67	0.308662716071979	0.554278757880529	0.0625376679516786	0.128	0.0653	0.0016	0.0023	0.0051	0.0022	0.0018	0.0144	0.1718	0.0032	0.0067	0.0063	0.0952	0.0081	0.0036	0.0013	0.0021	0.1472	0.0964	0.0096	0.0107	0.0032	0.0234	0.004	0.0078	0.1759
8	rs72668436	99917181	1.16	0.220431575918666	1.69	0.263511633917478	0.555471385984717	0.0630081124065204	0.128	0.0653	0.0016	0.0024	0.0051	0.0022	0.0018	0.0144	0.1719	0.0032	0.0067	0.0063	0.0952	0.0081	0.0036	0.0013	0.0021	0.1472	0.0964	0.0096	0.0107	0.0032	0.0234	0.004	0.0078	0.1759
8	rs72668449	99935699	1.16	0.220431575918666	1.69	0.263511633917478	0.592216709143834	0.0699598861930661	0.1279	0.065	0.0015	0.0025	0.0051	0.0021	0.0018	0.0145	0.1719	0.0033	0.0068	0.0062	0.0958	0.0081	0.0035	0.0012	0.0021	0.1472	0.0964	0.0096	0.0107	0.0031	0.0235	0.0041	0.0078	0.1757
8	rs16897123	99936256	1.16	0.220431575918666	1.69	0.263511633917478	0.591056110710179	0.0702414383832952	0.1279	0.0649	0.0015	0.0025	0.0051	0.0021	0.0018	0.0145	0.1719	0.0033	0.0068	0.0062	0.0958	0.0081	0.0035	0.0012	0.0021	0.1472	0.0964	0.0096	0.0107	0.0031	0.0235	0.0041	0.0077	0.1758
8	rs111593659	99943768	1.16	0.220431575918666	1.65	0.358901199458623	0.585744549385786	0.0705940384961114	0.1279	0.0649	0.0015	0.0025	0.0051	0.0021	0.0018	0.0145	0.1719	0.0033	0.0068	0.0062	0.0959	0.0081	0.0035	0.0012	0.0021	0.1472	0.0964	0.0096	0.0107	0.0031	0.0235	0.0041	0.0077	0.1758
8	rs116953531	99945360	1.16	0.220431575918666	1.65	0.358901199458623	0.584929361557768	0.0707352835858344	0.1279	0.0649	0.0015	0.0025	0.0051	0.0021	0.0018	0.0145	0.1719	0.0033	0.0068	0.0062	0.0959	0.0081	0.0035	0.0012	0.0021	0.1472	0.0964	0.0096	0.0107	0.0031	0.0235	0.0041	0.0077	0.1758
8	rs13275172	99947234	1.16	0.220431575918666	1.65	0.358901199458623	0.553550522738095	0.0751715551245121	0.128	0.0646	0.0015	0.0025	0.0051	0.0021	0.0018	0.0146	0.1719	0.0034	0.0068	0.006	0.0961	0.008	0.0034	0.0011	0.0021	0.1473	0.0964	0.0096	0.0107	0.0031	0.0235	0.0041	0.0078	0.1757
8	rs113825982	99959222	1.16	0.220431575918666	1.64	0.38599849551783	0.551500646223389	0.0755341510079107	0.128	0.0645	0.0015	0.0025	0.0051	0.0021	0.0018	0.0146	0.1719	0.0034	0.0068	0.006	0.0961	0.008	0.0034	0.0011	0.0021	0.1473	0.0964	0.0096	0.0107	0.0031	0.0235	0.0041	0.0078	0.1757
8	rs77934294	99998030	1.16	0.220431575918666	1.64	0.38599849551783	0.559788119531815	0.0799407688518191	0.128	0.0644	0.0015	0.0025	0.0052	0.0021	0.0018	0.0146	0.1719	0.0034	0.0068	0.0059	0.0962	0.008	0.0034	0.0011	0.0021	0.1473	0.0965	0.0096	0.0107	0.0031	0.0236	0.0042	0.0078	0.1758
8	rs72668475	100009248	1.16	0.220431575918666	1.64	0.38599849551783	0.549454348695864	0.0781658893693271	0.128	0.0644	0.0015	0.0025	0.0052	0.0021	0.0018	0.0146	0.1719	0.0034	0.0068	0.0059	0.0962	0.008	0.0034	0.0011	0.0021	0.1473	0.0965	0.0096	0.0107	0.0031	0.0235	0.0042	0.0078	0.1758
8	rs56315283	100009696	1.16	0.220431575918666	1.65	0.358901199458623	0.549190571191172	0.0780922886293486	0.128	0.0644	0.0015	0.0025	0.0052	0.0021	0.0018	0.0146	0.1719	0.0034	0.0068	0.0059	0.0962	0.008	0.0034	0.0011	0.0021	0.1473	0.0965	0.0096	0.0107	0.0031	0.0235	0.0042	0.0078	0.1758
8	rs75005519	100023816	1.16	0.220431575918666	1.64	0.38599849551783	0.536925693003207	0.0782395183870295	0.1281	0.0644	0.0015	0.0025	0.0052	0.0021	0.0018	0.0146	0.1719	0.0034	0.0068	0.0059	0.0962	0.008	0.0034	0.0011	0.0021	0.1474	0.0966	0.0095	0.0107	0.0031	0.0235	0.0042	0.0078	0.1758
8	rs77649885	100036092	1.16	0.220431575918666	1.64	0.38599849551783	0.527570444981942	0.0781658893693271	0.1281	0.0644	0.0015	0.0025	0.0052	0.0021	0.0018	0.0146	0.1719	0.0034	0.0068	0.0059	0.0961	0.008	0.0034	0.0011	0.002	0.1474	0.0966	0.0095	0.0107	0.0031	0.0235	0.0042	0.0078	0.1758
8	rs78791374	100037043	1.16	0.220431575918666	1.64	0.38599849551783	0.538688473403159	0.0783131756730499	0.128	0.0644	0.0015	0.0025	0.0052	0.0021	0.0018	0.0146	0.1719	0.0034	0.0068	0.0059	0.0961	0.008	0.0034	0.001	0.002	0.1475	0.0966	0.0095	0.0107	0.0031	0.0235	0.0042	0.0078	0.1758
8	rs10113197	100069751	1.16	0.220431575918666	1.64	0.38599849551783	0.527117665016773	0.0814321838693286	0.128	0.0644	0.0015	0.0025	0.0051	0.0021	0.0018	0.0145	0.172	0.0034	0.0068	0.0059	0.0961	0.008	0.0034	0.001	0.002	0.1475	0.0967	0.0094	0.0107	0.0031	0.0236	0.0041	0.0078	0.1758
8	rs117858381	100106258	1.16	0.220431575918666	1.64	0.38599849551783	0.543074578265418	0.0836901834674393	0.128	0.0644	0.0015	0.0025	0.0051	0.0021	0.0018	0.0145	0.172	0.0034	0.0068	0.0059	0.0961	0.0079	0.0034	0.001	0.0019	0.1475	0.0967	0.0094	0.0107	0.0031	0.0236	0.0041	0.0078	0.1758
8	rs6468665	100111912	1.16	0.220431575918666	1.64	0.38599849551783	0.546029896609354	0.0844483802963628	0.128	0.0644	0.0015	0.0025	0.0051	0.0021	0.0018	0.0145	0.172	0.0034	0.0068	0.0059	0.0961	0.0079	0.0034	0.001	0.0019	0.1475	0.0967	0.0094	0.0107	0.0031	0.0236	0.0041	0.0078	0.1758
8	rs28585625	100120191	1.16	0.220431575918666	1.64	0.38599849551783	0.552690461603191	0.0844483802963628	0.128	0.0644	0.0015	0.0025	0.0051	0.0021	0.0018	0.0145	0.172	0.0034	0.0068	0.0059	0.0961	0.0079	0.0034	0.001	0.0019	0.1474	0.0966	0.0094	0.0107	0.0031	0.0236	0.0041	0.0078	0.1758
8	rs111577132	100120432	1.16	0.220431575918666	1.64	0.38599849551783	0.553749087684356	0.0844483802963628	0.128	0.0644	0.0015	0.0025	0.0051	0.0021	0.0018	0.0145	0.172	0.0034	0.0068	0.0059	0.0961	0.0079	0.0034	0.001	0.0019	0.1474	0.0966	0.0094	0.0107	0.0031	0.0237	0.0041	0.0078	0.1758
8	rs76691691	100139429	1.16	0.220431575918666	1.64	0.38599849551783	0.57115203512245	0.0836901834674393	0.128	0.0644	0.0015	0.0026	0.0051	0.0021	0.0018	0.0145	0.172	0.0034	0.0068	0.0059	0.0961	0.008	0.0035	0.001	0.0019	0.1474	0.0966	0.0095	0.0107	0.0031	0.0237	0.0041	0.0078	0.1759
8	rs72670298	100162540	1.16	0.220431575918666	1.64	0.38599849551783	0.603191576739639	0.0834632620091467	0.128	0.0643	0.0014	0.0027	0.0051	0.0021	0.0018	0.0145	0.172	0.0034	0.0068	0.0059	0.0961	0.008	0.0035	0.001	0.0019	0.1474	0.0964	0.0095	0.0107	0.0031	0.0237	0.0041	0.0078	0.1759
8	rs77635126	100164084	1.16	0.220431575918666	1.63	0.414449909043039	0.603122694760574	0.0834632620091467	0.128	0.0643	0.0014	0.0027	0.0051	0.0021	0.0018	0.0145	0.172	0.0034	0.0068	0.0059	0.0961	0.008	0.0035	0.001	0.0019	0.1474	0.0964	0.0095	0.0107	0.0031	0.0237	0.0041	0.0078	0.1759
8	rs62532644	100192463	1.16	0.220431575918666	1.63	0.414449909043039	0.624439336389001	0.0875856385991147	0.1283	0.0646	0.0014	0.0026	0.005	0.002	0.0018	0.0142	0.1722	0.0031	0.0068	0.0059	0.0964	0.008	0.0035	0.001	0.0018	0.1475	0.0968	0.0094	0.0108	0.0031	0.0235	0.004	0.0078	0.1758
8	rs61753721	100205255	1.16	0.220431575918666	1.63	0.414449909043039	0.63865010826722	0.0885899300173812	0.1282	0.0647	0.0014	0.0026	0.005	0.002	0.0018	0.0142	0.1722	0.0031	0.0068	0.0059	0.0964	0.008	0.0035	0.001	0.0018	0.1475	0.0968	0.0094	0.0108	0.0031	0.0235	0.004	0.0078	0.1757
8	rs35755686	100213925	1.16	0.220431575918666	1.63	0.414449909043039	0.663904434381952	0.0892878838085201	0.1282	0.0647	0.0014	0.0026	0.005	0.002	0.0017	0.0142	0.1723	0.0031	0.0069	0.0059	0.0965	0.008	0.0035	0.001	0.0018	0.1475	0.0968	0.0095	0.0108	0.0031	0.0235	0.004	0.0078	0.1757
8	rs112803251	100225220	1.16	0.220431575918666	1.63	0.414449909043039	0.711643168966806	0.0892878838085201	0.1281	0.0647	0.0014	0.0026	0.005	0.002	0.0017	0.0142	0.1723	0.003	0.0069	0.0059	0.0965	0.008	0.0035	9e-04	0.0018	0.1476	0.0969	0.0095	0.0108	0.0031	0.0235	0.004	0.0078	0.1757
8	rs113901932	100228085	1.16	0.220431575918666	1.64	0.38599849551783	0.711643168966806	0.0892878838085201	0.1281	0.0647	0.0014	0.0026	0.005	0.002	0.0017	0.0142	0.1723	0.003	0.0069	0.0059	0.0965	0.008	0.0035	9e-04	0.0018	0.1476	0.0969	0.0095	0.0108	0.0031	0.0235	0.004	0.0078	0.1757
8	rs117295470	100234986	1.16	0.220431575918666	1.63	0.414449909043039	0.753981191331034	0.0924949556582326	0.1282	0.0645	0.0014	0.0026	0.005	0.002	0.0017	0.0137	0.1723	0.0031	0.007	0.0058	0.0967	0.008	0.0036	9e-04	0.0016	0.1478	0.097	0.0094	0.0109	0.0031	0.0235	0.0038	0.0078	0.1758
8	rs77076795	100235721	1.16	0.220431575918666	1.63	0.414449909043039	0.753981191331034	0.0932839656326749	0.1282	0.0645	0.0014	0.0026	0.005	0.002	0.0017	0.0137	0.1723	0.0031	0.007	0.0058	0.0967	0.008	0.0035	9e-04	0.0016	0.1479	0.097	0.0094	0.0109	0.0031	0.0235	0.0038	0.0078	0.1758
8	rs10091516	100250253	1.16	0.220431575918666	1.63	0.414449909043039	0.754057349089675	0.0931259515421921	0.1282	0.0645	0.0014	0.0026	0.005	0.002	0.0017	0.0137	0.1723	0.0031	0.007	0.0058	0.0967	0.008	0.0035	9e-04	0.0016	0.1479	0.097	0.0094	0.0109	0.0031	0.0235	0.0038	0.0078	0.1758
8	rs112225677	100251641	1.16	0.220431575918666	1.62	0.444280725791627	0.754057349089675	0.0931259515421921	0.1282	0.0645	0.0014	0.0026	0.005	0.002	0.0017	0.0137	0.1723	0.0031	0.007	0.0058	0.0967	0.008	0.0035	9e-04	0.0016	0.1479	0.097	0.0094	0.0109	0.0031	0.0235	0.0038	0.0078	0.1758
8	rs117956429	100283088	1.16	0.220431575918666	1.62	0.444280725791627	0.7530675611595	0.0934420856303372	0.1282	0.0645	0.0014	0.0026	0.005	0.002	0.0017	0.0137	0.1723	0.0031	0.007	0.0058	0.0967	0.008	0.0035	9e-04	0.0016	0.1479	0.0971	0.0094	0.0109	0.0031	0.0235	0.0038	0.0078	0.1758
8	rs112492208	100292826	1.16	0.220431575918666	1.62	0.444280725791627	0.752839229477249	0.0934420856303372	0.1282	0.0645	0.0014	0.0026	0.005	0.002	0.0017	0.0137	0.1723	0.0031	0.007	0.0058	0.0967	0.008	0.0035	9e-04	0.0016	0.1479	0.0971	0.0094	0.0109	0.0031	0.0235	0.0038	0.0078	0.1758
8	rs74665428	100297988	1.16	0.220431575918666	1.62	0.444280725791627	0.752687025217166	0.0933630123974988	0.1282	0.0645	0.0014	0.0026	0.005	0.002	0.0017	0.0137	0.1723	0.0031	0.007	0.0058	0.0967	0.008	0.0035	9e-04	0.0016	0.1479	0.0971	0.0094	0.0109	0.0031	0.0235	0.0038	0.0078	0.1758
8	rs7002148	100301621	1.16	0.220431575918666	1.62	0.444280725791627	0.752306573589121	0.0935211853224141	0.1282	0.0645	0.0014	0.0026	0.005	0.002	0.0017	0.0137	0.1724	0.0031	0.007	0.0058	0.0967	0.008	0.0035	9e-04	0.0016	0.1479	0.0971	0.0094	0.0109	0.0031	0.0235	0.0038	0.0078	0.1758
8	rs13260338	100350744	1.16	0.220431575918666	1.62	0.444280725791627	0.745776017928042	0.0932049453446459	0.1282	0.0645	0.0014	0.0026	0.005	0.002	0.0017	0.0137	0.1724	0.0031	0.007	0.0058	0.0968	0.008	0.0036	9e-04	0.0016	0.1479	0.0971	0.0094	0.0109	0.0031	0.0235	0.0038	0.0078	0.1758
8	rs113673966	100351932	1.16	0.220431575918666	1.62	0.444280725791627	0.772047615351915	0.0902998883975837	0.1282	0.0645	0.0014	0.0027	0.005	0.002	0.0017	0.0137	0.1723	0.0031	0.007	0.0058	0.0967	0.008	0.0036	9e-04	0.0016	0.1479	0.0971	0.0094	0.0109	0.0031	0.0235	0.0038	0.0078	0.1758
8	rs117864420	100358111	1.16	0.220431575918666	1.62	0.444280725791627	0.769740677402572	0.0909249139739374	0.1282	0.0645	0.0014	0.0027	0.005	0.002	0.0017	0.0137	0.1723	0.0031	0.007	0.0058	0.0967	0.008	0.0036	9e-04	0.0016	0.148	0.0971	0.0094	0.0109	0.0031	0.0235	0.0038	0.0078	0.1758
8	rs13270072	100360137	1.16	0.220431575918666	1.63	0.414449909043039	0.781228059971335	0.0943136355729378	0.1282	0.0645	0.0014	0.0027	0.005	0.002	0.0017	0.0137	0.1724	0.0031	0.007	0.0058	0.0967	0.008	0.0034	9e-04	0.0016	0.148	0.0971	0.0094	0.0109	0.0031	0.0235	0.0038	0.0078	0.1758
8	rs10504988	100387202	1.16	0.220431575918666	1.63	0.414449909043039	0.86037713881896	0.112144554967232	0.1284	0.0644	0.0015	0.0027	0.0049	0.0019	0.0016	0.0136	0.1724	0.0031	0.007	0.0058	0.0969	0.008	0.0034	8e-04	0.0015	0.1482	0.0972	0.0095	0.0109	0.0031	0.0235	0.0035	0.0078	0.1758
8	rs17323132	100397841	1.16	0.220431575918666	1.64	0.38599849551783	0.85965171533477	0.112314398867816	0.1285	0.0644	0.0015	0.0027	0.0049	0.0019	0.0016	0.0136	0.1724	0.0031	0.007	0.0058	0.0969	0.008	0.0034	8e-04	0.0015	0.1482	0.0972	0.0095	0.0109	0.0031	0.0235	0.0035	0.0078	0.1758
8	rs75498836	100407633	1.16	0.220431575918666	1.64	0.38599849551783	0.860860898706449	0.111466161670666	0.1285	0.0644	0.0015	0.0027	0.0049	0.0019	0.0016	0.0136	0.1724	0.0031	0.007	0.0058	0.0969	0.008	0.0034	8e-04	0.0015	0.1482	0.0973	0.0095	0.0109	0.0031	0.0235	0.0035	0.0078	0.1758
8	rs34115707	100412448	1.16	0.220431575918666	1.64	0.38599849551783	0.860860898706449	0.111550874796345	0.1285	0.0643	0.0015	0.0027	0.0049	0.0019	0.0016	0.0136	0.1724	0.0031	0.007	0.0058	0.0969	0.008	0.0034	8e-04	0.0015	0.1482	0.0973	0.0095	0.0109	0.0031	0.0235	0.0035	0.0078	0.1758
8	rs3105181	100415127	1.16	0.220431575918666	1.65	0.358901199458623	0.86029652338792	0.111974809232771	0.1285	0.0643	0.0015	0.0027	0.0049	0.0019	0.0016	0.0136	0.1724	0.0031	0.007	0.0058	0.0969	0.008	0.0034	8e-04	0.0015	0.1482	0.0973	0.0095	0.0109	0.0031	0.0235	0.0035	0.0078	0.1758
8	rs3105184	100416302	1.16	0.220431575918666	1.64	0.38599849551783	0.85997409371637	0.111889973197969	0.1285	0.0643	0.0015	0.0027	0.0049	0.0019	0.0016	0.0136	0.1724	0.0031	0.007	0.0058	0.0969	0.008	0.0034	8e-04	0.0015	0.1482	0.0973	0.0095	0.0109	0.0031	0.0235	0.0035	0.0078	0.1758
8	rs61753722	100443885	1.16	0.220431575918666	1.64	0.38599849551783	0.900344074390078	0.118840576675322	0.1284	0.0643	0.0015	0.0028	0.0049	0.0018	0.0014	0.0136	0.1723	0.0031	0.007	0.0057	0.0968	0.008	0.0034	7e-04	0.0014	0.148	0.0973	0.0099	0.0109	0.0033	0.0235	0.0034	0.0079	0.1759
8	rs1492076	100464671	1.16	0.220431575918666	1.64	0.38599849551783	0.941739318227355	0.123561772776244	0.1284	0.0642	0.0016	0.0028	0.0049	0.0018	0.0014	0.0136	0.1722	0.0031	0.007	0.0057	0.0967	0.008	0.0034	7e-04	0.0014	0.148	0.0973	0.01	0.0109	0.0033	0.0236	0.0034	0.008	0.1759
8	rs1844947	100478611	1.16	0.220431575918666	1.64	0.38599849551783	0.957282384743303	0.1250623182738	0.1284	0.0642	0.0016	0.0028	0.0049	0.0018	0.0014	0.0136	0.1722	0.0032	0.007	0.0057	0.0967	0.008	0.0034	7e-04	0.0013	0.1479	0.0973	0.0101	0.0109	0.0034	0.0236	0.0034	0.008	0.1758
8	rs78645786	100480014	1.16	0.220431575918666	1.64	0.38599849551783	0.958041216563262	0.129783684666307	0.1283	0.0644	0.0016	0.0027	0.005	0.0018	0.0014	0.0136	0.1722	0.0032	0.0071	0.0057	0.0967	0.008	0.0034	6e-04	0.0013	0.1479	0.0973	0.0101	0.0109	0.0034	0.0236	0.0034	0.008	0.1758
8	rs3105175	100509872	1.16	0.220431575918666	1.64	0.38599849551783	1.01556886779907	0.136666311100549	0.1282	0.0644	0.0017	0.0027	0.005	0.0017	0.0013	0.0136	0.1721	0.0032	0.0071	0.0057	0.0966	0.008	0.0034	6e-04	0.0013	0.1478	0.0973	0.0103	0.0109	0.0035	0.0235	0.0034	0.0081	0.1757
8	rs28409093	100527931	1.16	0.220431575918666	1.65	0.358901199458623	0.889360749196071	0.150532852689932	0.1282	0.0644	0.0017	0.0024	0.005	0.0017	0.0013	0.0136	0.1722	0.0032	0.0071	0.0057	0.0968	0.008	0.0034	6e-04	0.0013	0.1477	0.0973	0.0104	0.0109	0.0035	0.0235	0.0034	0.0081	0.1758
8	rs76406675	100534321	1.16	0.220431575918666	1.67	0.308662716071979	0.899358185632497	0.151955488423524	0.1282	0.0644	0.0017	0.0024	0.005	0.0017	0.0013	0.0136	0.1722	0.0032	0.0072	0.0056	0.0967	0.008	0.0035	6e-04	0.0013	0.1476	0.0973	0.0105	0.0109	0.0035	0.0235	0.0034	0.0082	0.1757
8	rs79255163	100554959	1.16	0.220431575918666	1.67	0.308662716071979	0.900179728127573	0.151670577547215	0.1282	0.0644	0.0017	0.0024	0.005	0.0017	0.0013	0.0136	0.1722	0.0032	0.0072	0.0056	0.0967	0.008	0.0035	6e-04	0.0013	0.1476	0.0973	0.0105	0.0109	0.0035	0.0235	0.0034	0.0082	0.1757
8	rs117820078	100557873	1.16	0.220431575918666	1.68	0.285465824887251	0.900426252240996	0.151670577547215	0.1282	0.0644	0.0017	0.0024	0.005	0.0017	0.0013	0.0136	0.1722	0.0032	0.0072	0.0056	0.0967	0.008	0.0035	6e-04	0.0013	0.1476	0.0973	0.0105	0.0109	0.0035	0.0235	0.0034	0.0082	0.1757
8	rs117860682	100562036	1.16	0.220431575918666	1.69	0.263511633917478	0.900426252240996	0.151670577547215	0.1282	0.0644	0.0017	0.0024	0.005	0.0017	0.0013	0.0136	0.1722	0.0032	0.0072	0.0056	0.0967	0.008	0.0035	6e-04	0.0013	0.1476	0.0973	0.0105	0.0109	0.0035	0.0235	0.0034	0.0082	0.1757
8	rs117500593	100562463	1.16	0.220431575918666	1.69	0.263511633917478	0.900426252240996	0.151670577547215	0.1282	0.0644	0.0017	0.0024	0.005	0.0017	0.0013	0.0136	0.1722	0.0032	0.0072	0.0056	0.0967	0.008	0.0035	6e-04	0.0013	0.1476	0.0973	0.0105	0.0109	0.0035	0.0235	0.0034	0.0082	0.1757
8	rs9693641	100566950	1.16	0.220431575918666	1.69	0.263511633917478	0.899768917539602	0.151765526550299	0.1282	0.0644	0.0017	0.0024	0.005	0.0017	0.0013	0.0136	0.1722	0.0032	0.0072	0.0056	0.0967	0.008	0.0035	6e-04	0.0013	0.1476	0.0973	0.0105	0.0109	0.0035	0.0235	0.0034	0.0082	0.1757
8	rs77478418	100567120	1.16	0.220431575918666	1.69	0.263511633917478	0.899768917539602	0.151765526550299	0.1282	0.0644	0.0017	0.0024	0.005	0.0017	0.0013	0.0136	0.1722	0.0032	0.0072	0.0056	0.0967	0.008	0.0035	6e-04	0.0013	0.1476	0.0973	0.0105	0.0109	0.0035	0.0235	0.0034	0.0082	0.1757
8	rs113483205	100579629	1.16	0.220431575918666	1.69	0.263511633917478	0.898619066522809	0.151860496844653	0.1282	0.0644	0.0017	0.0024	0.005	0.0017	0.0013	0.0136	0.1722	0.0032	0.0072	0.0056	0.0967	0.008	0.0035	6e-04	0.0013	0.1476	0.0973	0.0105	0.0109	0.0035	0.0235	0.0034	0.0082	0.1757
8	rs72674666	100594204	1.16	0.220431575918666	1.69	0.263511633917478	0.710455787327273	0.147890154095013	0.1284	0.0645	0.0017	0.0024	0.005	0.0017	0.0013	0.0135	0.172	0.0033	0.0072	0.0055	0.0968	0.0079	0.0035	7e-04	0.0013	0.1475	0.0973	0.0102	0.011	0.0035	0.0234	0.0035	0.0082	0.1758
8	rs34273034	100598721	1.16	0.220431575918666	1.69	0.263511633917478	0.600920388418821	0.143027266924976	0.1286	0.0645	0.0017	0.0023	0.005	0.0017	0.0013	0.0135	0.1719	0.0033	0.0072	0.0053	0.097	0.0078	0.0035	7e-04	0.0013	0.1475	0.0973	0.0101	0.011	0.0035	0.0233	0.0036	0.0082	0.1759
8	rs117108431	100610639	1.16	0.220431575918666	1.69	0.263511633917478	0.594267396310284	0.143492290886994	0.1286	0.0645	0.0017	0.0023	0.005	0.0017	0.0013	0.0135	0.1719	0.0033	0.0072	0.0053	0.097	0.0078	0.0035	7e-04	0.0013	0.1475	0.0973	0.0101	0.011	0.0035	0.0233	0.0036	0.0082	0.1759
8	rs80224769	100658226	1.16	0.220431575918666	1.7	0.24276969786222	0.452984249284755	0.144984041816676	0.1289	0.0646	0.0018	0.0022	0.0051	0.0017	0.0013	0.0135	0.1718	0.0033	0.0072	0.0052	0.0972	0.0077	0.0036	8e-04	0.0013	0.1473	0.0973	0.0098	0.0111	0.0036	0.0232	0.0037	0.0082	0.176
8	rs16897546	100664856	1.16	0.220431575918666	1.73	0.187497716434302	0.448906092346968	0.144984041816676	0.1289	0.0646	0.0018	0.0022	0.0051	0.0017	0.0013	0.0135	0.1718	0.0033	0.0072	0.0052	0.0972	0.0077	0.0036	8e-04	0.0013	0.1473	0.0973	0.0098	0.0111	0.0036	0.0232	0.0037	0.0082	0.176
8	rs72676224	100665300	1.16	0.220431575918666	1.73	0.187497716434302	0.448547124596293	0.145077461714473	0.1289	0.0646	0.0018	0.0022	0.0051	0.0017	0.0013	0.0135	0.1718	0.0033	0.0072	0.0052	0.0972	0.0077	0.0036	8e-04	0.0013	0.1473	0.0973	0.0098	0.0111	0.0036	0.0232	0.0037	0.0082	0.176
8	rs78221875	100690005	1.16	0.220431575918666	1.73	0.187497716434302	0.414171775938967	0.148360828589878	0.129	0.0646	0.0018	0.0022	0.005	0.0017	0.0013	0.0134	0.1718	0.0033	0.0071	0.0051	0.0973	0.0077	0.0036	8e-04	0.0013	0.1474	0.0973	0.0097	0.0111	0.0035	0.0231	0.0038	0.0082	0.1761
8	rs77378490	100696292	1.16	0.220431575918666	1.73	0.187497716434302	0.349760413313804	0.137398387147485	0.1293	0.0645	0.0019	0.0023	0.005	0.0017	0.0013	0.0133	0.1717	0.0033	0.0071	0.005	0.0974	0.0076	0.0037	8e-04	0.0012	0.1475	0.0973	0.0095	0.0111	0.0035	0.023	0.0039	0.0082	0.1761
8	rs75426839	100701062	1.16	0.220431575918666	1.73	0.187497716434302	0.346601588550314	0.140433289847481	0.1294	0.0645	0.0019	0.0023	0.005	0.0017	0.0013	0.0133	0.1717	0.0033	0.0071	0.005	0.0974	0.0076	0.0037	8e-04	0.0012	0.1475	0.0973	0.0094	0.0111	0.0035	0.023	0.0039	0.0082	0.1762
8	rs76935623	100720568	1.16	0.220431575918666	1.73	0.187497716434302	0.337628444903876	0.140710388880104	0.1294	0.0645	0.0018	0.0022	0.005	0.0017	0.0013	0.0133	0.1717	0.0033	0.007	0.0049	0.0975	0.0076	0.0037	7e-04	0.0012	0.1475	0.0973	0.0094	0.0111	0.0035	0.023	0.0039	0.0082	0.1762
8	rs1449782	100724363	1.16	0.220431575918666	1.72	0.204795704918344	0.328419872058873	0.143585361395857	0.1296	0.0646	0.0018	0.0022	0.005	0.0017	0.0013	0.0133	0.1717	0.0033	0.007	0.0049	0.0976	0.0076	0.0037	7e-04	0.0012	0.1476	0.0974	0.0093	0.0112	0.0035	0.0229	0.0039	0.0082	0.1762
8	rs77402257	100734192	1.16	0.220431575918666	1.72	0.204795704918344	0.328522028141315	0.142098864716705	0.1296	0.0646	0.0018	0.0022	0.005	0.0017	0.0013	0.0133	0.1717	0.0033	0.007	0.0049	0.0976	0.0076	0.0037	7e-04	0.0012	0.1476	0.0974	0.0093	0.0112	0.0035	0.0229	0.0039	0.0082	0.1762
8	rs11782133	100735828	1.16	0.220431575918666	1.72	0.204795704918344	0.328573112402416	0.141728119479698	0.1296	0.0646	0.0018	0.0022	0.005	0.0017	0.0013	0.0133	0.1717	0.0033	0.007	0.0049	0.0976	0.0076	0.0037	7e-04	0.0012	0.1476	0.0974	0.0093	0.0112	0.0035	0.0229	0.0039	0.0082	0.1762
8	rs4735639	100743556	1.16	0.220431575918666	1.71	0.223208546872115	0.328624200809984	0.139879689446341	0.1296	0.0646	0.0018	0.0022	0.005	0.0017	0.0013	0.0133	0.1717	0.0033	0.007	0.0049	0.0976	0.0076	0.0037	7e-04	0.0012	0.1476	0.0974	0.0093	0.0112	0.0035	0.0229	0.0039	0.0082	0.1762
8	rs78796200	100748391	1.16	0.220431575918666	1.71	0.223208546872115	0.328573112402416	0.139971900793282	0.1296	0.0646	0.0018	0.0022	0.005	0.0017	0.0013	0.0133	0.1717	0.0033	0.007	0.0049	0.0976	0.0076	0.0037	7e-04	0.0012	0.1476	0.0974	0.0093	0.0112	0.0035	0.0229	0.0039	0.0082	0.1762
8	rs79673107	100760279	1.16	0.220431575918666	1.71	0.223208546872115	0.328317732563382	0.140156389972366	0.1296	0.0646	0.0018	0.0022	0.005	0.0017	0.0013	0.0133	0.1717	0.0033	0.007	0.0049	0.0976	0.0076	0.0037	7e-04	0.0012	0.1476	0.0973	0.0093	0.0112	0.0035	0.0229	0.0039	0.0082	0.1762
8	rs118105552	100764811	1.16	0.220431575918666	1.71	0.223208546872115	0.328215609655562	0.140248667790305	0.1296	0.0646	0.0018	0.0022	0.005	0.0017	0.0013	0.0133	0.1717	0.0033	0.007	0.0049	0.0976	0.0076	0.0037	7e-04	0.0012	0.1476	0.0973	0.0093	0.0112	0.0035	0.0229	0.0039	0.0082	0.1762
8	rs13272313	100767142	1.16	0.220431575918666	1.71	0.223208546872115	0.328164554422255	0.140525634072531	0.1296	0.0646	0.0018	0.0022	0.005	0.0017	0.0013	0.0133	0.1717	0.0033	0.007	0.0049	0.0976	0.0076	0.0037	7e-04	0.0012	0.1476	0.0973	0.0093	0.0112	0.0035	0.0229	0.0039	0.0082	0.1762
8	rs77344827	100770220	1.16	0.220431575918666	1.71	0.223208546872115	0.328113503336137	0.140340967751042	0.1296	0.0646	0.0018	0.0022	0.005	0.0017	0.0013	0.0133	0.1717	0.0033	0.007	0.0049	0.0976	0.0076	0.0037	7e-04	0.0012	0.1476	0.0973	0.0093	0.0112	0.0035	0.0229	0.0039	0.0082	0.1762
8	rs16897681	100785256	1.16	0.220431575918666	1.72	0.204795704918344	0.327909340465364	0.140802799448455	0.1296	0.0646	0.0018	0.0022	0.005	0.0017	0.0013	0.0133	0.1717	0.0033	0.007	0.0049	0.0976	0.0076	0.0037	7e-04	0.0012	0.1476	0.0973	0.0093	0.0112	0.0035	0.0229	0.0039	0.0082	0.1762
8	rs7833870	100791156	1.16	0.220431575918666	1.73	0.187497716434302	0.299838033579407	0.157597423766489	0.1299	0.0646	0.0019	0.0022	0.0049	0.0017	0.0013	0.0134	0.1716	0.0032	0.0069	0.0047	0.0976	0.0075	0.0037	7e-04	0.0012	0.1476	0.0974	0.0094	0.0112	0.0034	0.0228	0.0039	0.0082	0.1763
8	rs1788155	100798740	1.16	0.220431575918666	1.73	0.187497716434302	0.292919226168549	0.175053977552171	0.13	0.0647	0.0019	0.0021	0.0049	0.0017	0.0013	0.0134	0.1716	0.0032	0.0069	0.0047	0.0977	0.0075	0.0037	7e-04	0.0011	0.1476	0.0974	0.0093	0.0112	0.0034	0.0227	0.0039	0.0083	0.1763
8	rs72676250	100801293	1.16	0.220431575918666	1.73	0.187497716434302	0.292774996865274	0.174056350721269	0.13	0.0647	0.0019	0.0021	0.0049	0.0017	0.0013	0.0134	0.1716	0.0032	0.0069	0.0047	0.0977	0.0075	0.0037	7e-04	0.0011	0.1476	0.0974	0.0093	0.0112	0.0034	0.0227	0.0039	0.0083	0.1763
8	rs112180523	100811197	1.16	0.220431575918666	1.74	0.171280181914382	0.292006413439315	0.176153648403941	0.1299	0.0647	0.0019	0.0021	0.0049	0.0017	0.0013	0.0133	0.1716	0.0032	0.0069	0.0047	0.0978	0.0075	0.0037	7e-04	0.0011	0.1477	0.0975	0.0093	0.0112	0.0034	0.0227	0.0039	0.0082	0.1763
8	rs10092463	100812300	1.16	0.220431575918666	1.74	0.171280181914382	0.291718472385217	0.175453581735992	0.1299	0.0647	0.0019	0.0021	0.0049	0.0017	0.0013	0.0133	0.1716	0.0032	0.0069	0.0047	0.0978	0.0075	0.0037	7e-04	0.0011	0.1477	0.0975	0.0093	0.0112	0.0034	0.0227	0.0039	0.0082	0.1763
8	rs117408856	100818247	1.16	0.220431575918666	1.74	0.171280181914382	0.289707128354084	0.1763538447233	0.1298	0.0647	0.0019	0.0021	0.0049	0.0017	0.0013	0.0133	0.1715	0.0032	0.0069	0.0047	0.0978	0.0075	0.0037	7e-04	0.0011	0.1477	0.0975	0.0093	0.0112	0.0034	0.0227	0.0039	0.0084	0.1763
8	rs117009523	100823527	1.16	0.220431575918666	1.74	0.171280181914382	0.291238907336937	0.174554916830278	0.1298	0.0646	0.0019	0.0021	0.005	0.0017	0.0013	0.0133	0.1715	0.0032	0.0069	0.0047	0.0978	0.0075	0.0037	7e-04	0.0011	0.1476	0.0975	0.0093	0.0112	0.0034	0.0227	0.0039	0.0085	0.1763
8	rs79616611	100826073	1.16	0.220431575918666	1.71	0.223208546872115	0.148843136765429	0.103284917946136	0.1316	0.0641	0.0024	0.0024	0.0053	0.0019	0.0015	0.013	0.1706	0.0033	0.007	0.0038	0.0973	0.0074	0.0039	0.0012	0.0014	0.1466	0.0956	0.0093	0.0116	0.0036	0.0224	0.0042	0.0089	0.1766
8	rs2442756	100829138	1.16	0.220431575918666	1.71	0.223208546872115	0.128171819998384	0.103120468461407	0.1318	0.0641	0.0024	0.002	0.0053	0.0019	0.0015	0.013	0.1705	0.0033	0.007	0.0037	0.0973	0.0074	0.0039	0.0012	0.0014	0.1467	0.0955	0.0093	0.0118	0.0036	0.0224	0.0042	0.009	0.1767
8	rs116971935	100829456	1.16	0.220431575918666	1.7	0.24276969786222	0.124365381547338	0.107930529708158	0.1318	0.0641	0.0024	0.002	0.0054	0.0019	0.0015	0.013	0.1705	0.0033	0.0069	0.0037	0.0973	0.0075	0.0039	0.0012	0.0014	0.1467	0.0955	0.0093	0.0118	0.0036	0.0223	0.0042	0.009	0.1767
8	rs113671330	100844615	1.16	0.220431575918666	1.7	0.24276969786222	0.112307761729348	0.0987998293315967	0.1319	0.064	0.0025	0.002	0.0054	0.002	0.0016	0.0132	0.1703	0.0033	0.0069	0.0036	0.0974	0.0074	0.0039	0.0013	0.0015	0.1467	0.0954	0.0092	0.0118	0.0037	0.0224	0.0042	0.0089	0.1765
8	rs7831963	100865242	1.16	0.220431575918666	1.69	0.263511633917478	0.0903329803079471	0.0868930442417432	0.1322	0.0638	0.0026	0.002	0.0055	0.0021	0.0017	0.0139	0.1698	0.0033	0.0068	0.0036	0.0976	0.0073	0.004	0.0014	0.0016	0.1468	0.0952	0.0091	0.0119	0.0037	0.0225	0.0042	0.0089	0.1761
8	rs61753726	100865682	1.16	0.220431575918666	1.69	0.263511633917478	0.0910839475766878	0.0883577645998958	0.1321	0.0638	0.0026	0.002	0.0055	0.0021	0.0017	0.014	0.1698	0.0033	0.0068	0.0036	0.0976	0.0073	0.004	0.0014	0.0016	0.1468	0.0952	0.0091	0.0119	0.0037	0.0224	0.0042	0.0089	0.1762
8	rs6468694	100865836	1.16	0.220431575918666	1.68	0.285465824887251	0.0911568306456518	0.0885125145235343	0.1321	0.0638	0.0026	0.002	0.0055	0.0021	0.0017	0.014	0.1698	0.0033	0.0068	0.0036	0.0976	0.0073	0.004	0.0014	0.0016	0.1468	0.0952	0.0091	0.0119	0.0037	0.0224	0.0042	0.0089	0.1762
8	rs34336164	100875896	1.16	0.220431575918666	1.69	0.263511633917478	0.088436988863279	0.0926525454167804	0.1322	0.0637	0.0026	0.0019	0.0055	0.0021	0.0017	0.014	0.1699	0.0032	0.0067	0.0036	0.0976	0.0072	0.0039	0.0014	0.0016	0.1467	0.0951	0.0091	0.0119	0.0037	0.0224	0.0042	0.0089	0.1763
8	rs80004437	100892302	1.16	0.220431575918666	1.69	0.263511633917478	0.0831303508856515	0.0944724422579487	0.1323	0.0637	0.0026	0.002	0.0055	0.002	0.0017	0.0141	0.1699	0.0032	0.0066	0.0036	0.0974	0.0072	0.0039	0.0014	0.0016	0.1466	0.095	0.009	0.0119	0.0037	0.0224	0.0043	0.0089	0.1764
8	rs74878727	100897248	1.16	0.220431575918666	1.69	0.263511633917478	0.0829013789618039	0.0943136355729378	0.1323	0.0637	0.0026	0.002	0.0055	0.002	0.0017	0.0141	0.1699	0.0032	0.0066	0.0036	0.0974	0.0072	0.0039	0.0014	0.0016	0.1466	0.095	0.009	0.0119	0.0037	0.0224	0.0043	0.0089	0.1764
8	rs74905488	100904941	1.16	0.220431575918666	1.67	0.308662716071979	0.0815586547015055	0.0968671493317768	0.1324	0.0636	0.0026	0.002	0.0055	0.002	0.0017	0.0142	0.1699	0.0032	0.0065	0.0037	0.0974	0.0072	0.0039	0.0014	0.0016	0.1465	0.095	0.009	0.012	0.0037	0.0224	0.0044	0.0089	0.1765
8	rs80045067	100908757	1.16	0.220431575918666	1.67	0.308662716071979	0.0826728106837465	0.0991233950663608	0.1324	0.0635	0.0025	0.002	0.0055	0.0021	0.0017	0.0143	0.1698	0.0032	0.0065	0.0036	0.0974	0.0072	0.0039	0.0014	0.0016	0.1464	0.0949	0.009	0.012	0.0037	0.0224	0.0044	0.009	0.1765
8	rs74904333	100919639	1.16	0.220431575918666	1.66	0.333131717406117	0.087889778428759	0.101726761465826	0.1328	0.0634	0.0025	0.002	0.0055	0.0021	0.0017	0.0144	0.1697	0.0032	0.0065	0.0036	0.0971	0.0071	0.0039	0.0014	0.0016	0.1462	0.0949	0.009	0.012	0.0037	0.0225	0.0044	0.009	0.1767
8	rs10098852	100921303	1.16	0.220431575918666	1.67	0.308662716071979	0.0872028890568597	0.0968671493317768	0.1328	0.0634	0.0025	0.002	0.0055	0.0021	0.0017	0.0145	0.1696	0.0032	0.0065	0.0036	0.0971	0.0071	0.0039	0.0015	0.0016	0.1461	0.0949	0.009	0.012	0.0037	0.0225	0.0044	0.009	0.1768
8	rs7837596	100924271	1.16	0.220431575918666	1.68	0.285465824887251	0.0906474231463165	0.084828510477898	0.1332	0.0629	0.0026	0.002	0.0055	0.0021	0.0017	0.0147	0.1696	0.0032	0.0066	0.0035	0.0961	0.007	0.0038	0.0016	0.0016	0.146	0.0955	0.009	0.012	0.0036	0.0219	0.0045	0.0088	0.1778
8	rs7826630	100925667	1.16	0.220431575918666	1.68	0.285465824887251	0.117586444761911	0.0818067822017122	0.1322	0.0624	0.0028	0.0024	0.0055	0.0022	0.0017	0.0159	0.1691	0.0033	0.0066	0.0034	0.0948	0.0069	0.0041	0.0018	0.0017	0.1456	0.0957	0.0091	0.0122	0.0037	0.022	0.0046	0.0086	0.1786
8	rs77361920	100953474	1.16	0.220431575918666	1.68	0.285465824887251	0.15108517758694	0.0829347456538004	0.1325	0.0619	0.0028	0.0025	0.0055	0.0022	0.0018	0.0163	0.1691	0.0033	0.0068	0.0035	0.0949	0.0069	0.0042	0.002	0.0017	0.1449	0.0958	0.0091	0.0123	0.0037	0.0217	0.0046	0.0084	0.1785
8	rs73273278	100955208	1.16	0.220431575918666	1.68	0.285465824887251	0.152080632044983	0.0818817853667275	0.1325	0.0619	0.0028	0.0025	0.0055	0.0022	0.0018	0.0164	0.1691	0.0033	0.0068	0.0035	0.0949	0.0069	0.0042	0.002	0.0017	0.1449	0.0958	0.0091	0.0123	0.0037	0.0217	0.0046	0.0084	0.1785
8	rs73273285	100963648	1.16	0.220431575918666	1.68	0.285465824887251	0.173090393637385	0.0787557124975163	0.1323	0.0619	0.0028	0.0027	0.0055	0.0022	0.0018	0.0165	0.1686	0.0033	0.0068	0.0035	0.0952	0.0069	0.0042	0.002	0.0017	0.1446	0.096	0.0091	0.0123	0.0037	0.0215	0.0045	0.0084	0.1787
8	rs72676278	100991367	1.16	0.220431575918666	1.68	0.285465824887251	0.201516985581151	0.0789034504929872	0.1321	0.0622	0.0028	0.0027	0.0055	0.0023	0.0019	0.0167	0.1685	0.0034	0.0069	0.0036	0.0954	0.0069	0.0044	0.0021	0.0017	0.1433	0.0966	0.0091	0.0124	0.0037	0.0213	0.0045	0.0084	0.1787
8	rs2045676	100992079	1.16	0.220431575918666	1.68	0.285465824887251	0.20285015459814	0.0767723215417254	0.132	0.0621	0.0028	0.0027	0.0055	0.0023	0.0019	0.0167	0.1687	0.0034	0.0069	0.0036	0.0954	0.0069	0.0044	0.0021	0.0017	0.1432	0.0966	0.0091	0.0124	0.0037	0.0213	0.0045	0.0084	0.1787
8	rs6468703	100993550	1.16	0.220431575918666	1.68	0.285465824887251	0.203912398331067	0.0763343786965681	0.1319	0.0622	0.0028	0.0027	0.0055	0.0023	0.0019	0.0167	0.1687	0.0034	0.0069	0.0036	0.0955	0.0069	0.0044	0.0021	0.0017	0.143	0.0966	0.0091	0.0124	0.0037	0.0213	0.0045	0.0084	0.1789
8	rs6468704	100994389	1.17	0.196050020118376	1.68	0.285465824887251	0.226442955533165	0.0888223385193524	0.1317	0.0625	0.0028	0.0027	0.0055	0.0022	0.002	0.0168	0.1689	0.0034	0.007	0.0036	0.0954	0.0069	0.0044	0.0022	0.0017	0.1428	0.0968	0.0091	0.0126	0.0035	0.0212	0.0043	0.0082	0.1791
8	rs73274942	100995147	1.17	0.196050020118376	1.68	0.285465824887251	0.258989465307455	0.0874315386263172	0.1314	0.0628	0.0028	0.0029	0.0055	0.0023	0.002	0.017	0.169	0.0035	0.007	0.0036	0.095	0.0069	0.0044	0.0024	0.0017	0.1423	0.0967	0.0091	0.0127	0.0035	0.0212	0.0043	0.0082	0.1791
8	rs73274953	100997636	1.16	0.220431575918666	1.68	0.285465824887251	0.531004626086381	0.0406006561308255	0.1306	0.0638	0.0032	0.0035	0.0055	0.0028	0.0022	0.0173	0.1694	0.0037	0.0072	0.0038	0.0927	0.0067	0.0049	0.0028	0.0016	0.1404	0.0973	0.0093	0.0129	0.0038	0.0208	0.0044	0.0082	0.1783
8	rs118028243	101019598	1.15	0.246899131395369	1.68	0.285465824887251	1.78166914752625	0.01948795674029	0.1296	0.0635	0.0036	0.0048	0.0056	0.0034	0.0024	0.0174	0.1694	0.0039	0.0073	0.0043	0.0908	0.006	0.0056	0.0029	0.0016	0.1377	0.0983	0.0093	0.0131	0.0044	0.0192	0.0048	0.008	0.1802
8	rs77210013	101022381	1.15	0.246899131395369	1.68	0.285465824887251	1.81593934899055	0.0196458742101853	0.1296	0.0635	0.0036	0.0048	0.0056	0.0034	0.0024	0.0174	0.1694	0.0039	0.0073	0.0043	0.0908	0.006	0.0056	0.0029	0.0016	0.1376	0.0984	0.0093	0.0131	0.0044	0.0192	0.0048	0.008	0.1803
8	rs2126076	101033737	1.15	0.246899131395369	1.66	0.333131717406117	1.8627764293557	0.0266009526377615	0.1296	0.0635	0.0036	0.0048	0.0056	0.0034	0.0024	0.0174	0.1694	0.0039	0.0073	0.0043	0.0906	0.006	0.0056	0.0029	0.0016	0.1376	0.0984	0.0093	0.0132	0.0046	0.0192	0.0048	0.008	0.1803
8	rs77930209	101039085	1.15	0.246899131395369	1.66	0.333131717406117	1.84524558893422	0.0270140923458692	0.1296	0.0635	0.0036	0.0048	0.0056	0.0034	0.0024	0.0174	0.1694	0.0039	0.0073	0.0045	0.0906	0.006	0.0056	0.0029	0.0016	0.1376	0.0984	0.0093	0.0132	0.0046	0.0191	0.0048	0.0079	0.1803
8	rs79634557	101053861	1.15	0.246899131395369	1.65	0.358901199458623	1.79695573680794	0.0214237149968602	0.1296	0.0635	0.0036	0.0048	0.0056	0.0034	0.0024	0.0174	0.1694	0.0039	0.0073	0.0045	0.0905	0.006	0.0056	0.0029	0.0016	0.1376	0.0984	0.0093	0.0131	0.0046	0.0191	0.0048	0.0079	0.1803
8	rs7818948	101062888	1.15	0.246899131395369	1.65	0.358901199458623	1.78188263384256	0.0220886267442524	0.1295	0.0637	0.0036	0.0048	0.0056	0.0034	0.0024	0.0174	0.1694	0.0039	0.0073	0.0045	0.0905	0.006	0.0056	0.0029	0.0016	0.1377	0.0983	0.0093	0.0131	0.0046	0.0191	0.0048	0.0079	0.1803
8	rs62532694	101085589	1.15	0.246899131395369	1.64	0.38599849551783	2.04606493638008	0.0204850892916082	0.1297	0.0637	0.0036	0.0049	0.0055	0.0034	0.0024	0.0173	0.1691	0.0039	0.0073	0.0045	0.0901	0.006	0.0056	0.0028	0.0016	0.138	0.0982	0.0093	0.013	0.0046	0.0189	0.0048	0.008	0.1805
8	rs76209450	101102921	1.15	0.246899131395369	1.63	0.414449909043039	3.09599497521052	0.0304264771857121	0.1302	0.0639	0.0036	0.0054	0.0054	0.0036	0.0023	0.017	0.1684	0.004	0.0074	0.0048	0.0889	0.0058	0.0058	0.0027	0.0015	0.139	0.0979	0.0095	0.0128	0.0048	0.0184	0.0047	0.0081	0.181
8	rs76319330	101105046	1.15	0.246899131395369	1.63	0.414449909043039	3.16721294376705	0.0365824192326618	0.1303	0.064	0.0036	0.0054	0.0054	0.0036	0.0023	0.017	0.1684	0.004	0.0074	0.0048	0.0888	0.0058	0.0058	0.0027	0.0015	0.1391	0.0979	0.0095	0.0128	0.0048	0.0183	0.0047	0.0081	0.1811
8	rs3116086	101107750	1.15	0.246899131395369	1.62	0.444280725791627	3.17630798138328	0.0369011486099333	0.1303	0.064	0.0035	0.0054	0.0054	0.0036	0.0023	0.017	0.1684	0.004	0.0074	0.0048	0.0888	0.0058	0.0058	0.0027	0.0015	0.139	0.0979	0.0095	0.0128	0.0048	0.0183	0.0047	0.008	0.1812
8	rs117929041	101113296	1.15	0.246899131395369	1.62	0.444280725791627	3.38451562860057	0.0279429009047389	0.1304	0.064	0.0035	0.0055	0.0053	0.0036	0.0023	0.017	0.1682	0.004	0.0074	0.0049	0.0887	0.0058	0.0058	0.0027	0.0015	0.1395	0.0981	0.0095	0.0127	0.0048	0.0181	0.0047	0.008	0.1811
8	rs3735976	101119037	1.14	0.275532638758866	1.62	0.444280725791627	4.01061579037769	0.0356337917797721	0.1309	0.064	0.0035	0.0058	0.0053	0.0037	0.0023	0.017	0.1676	0.004	0.0074	0.0051	0.0883	0.0057	0.0058	0.0027	0.0016	0.1405	0.0984	0.0093	0.0126	0.0048	0.0177	0.0046	0.008	0.1808
8	rs2453635	101122411	1.14	0.275532638758866	1.62	0.444280725791627	4.01498776530578	0.0366354534572784	0.1309	0.064	0.0035	0.0057	0.0053	0.0037	0.0023	0.017	0.1676	0.004	0.0074	0.0051	0.0883	0.0057	0.0058	0.0027	0.0016	0.1405	0.0984	0.0093	0.0126	0.0049	0.0177	0.0046	0.008	0.1808
8	rs1460934	101153024	1.14	0.275532638758866	1.62	0.444280725791627	4.06699997376315	0.0862792547225027	0.1322	0.0649	0.0033	0.0056	0.005	0.0037	0.0022	0.0168	0.167	0.0039	0.0072	0.0053	0.0877	0.0057	0.0056	0.0027	0.0015	0.1403	0.099	0.0096	0.0127	0.0048	0.0175	0.0045	0.0079	0.1806
8	Affx-37397588	101154066	1.14	0.275532638758866	1.62	0.444280725791627	4.07989305654223	0.0854381458425069	0.1322	0.065	0.0033	0.0056	0.005	0.0037	0.0022	0.0168	0.1669	0.0039	0.0072	0.0053	0.0877	0.0057	0.0056	0.0026	0.0015	0.1403	0.0989	0.0096	0.0127	0.0048	0.0175	0.0045	0.0079	0.1806
8	rs5893510	101154838	1.14	0.275532638758866	1.62	0.444280725791627	4.0845591269524	0.0725106983371063	0.1323	0.065	0.0033	0.0056	0.005	0.0037	0.0021	0.0168	0.1668	0.0039	0.0072	0.0053	0.0877	0.0057	0.0056	0.0026	0.0015	0.1404	0.0989	0.0096	0.0127	0.0048	0.0175	0.0045	0.0079	0.1807
8	rs2980544	101156762	1.14	0.275532638758866	1.63	0.414449909043039	4.09265942240407	0.086585931532156	0.1323	0.0651	0.0033	0.0056	0.005	0.0037	0.0021	0.0169	0.167	0.0039	0.0072	0.0053	0.0877	0.0057	0.0056	0.0026	0.0015	0.1405	0.0988	0.0096	0.0128	0.0048	0.0174	0.0044	0.0079	0.1805
8	rs3752833	101163658	1.14	0.275532638758866	1.62	0.444280725791627	4.07221079130883	0.0703823905035144	0.1324	0.0651	0.0033	0.0056	0.005	0.0036	0.0021	0.017	0.1673	0.004	0.0073	0.0053	0.0878	0.0057	0.0056	0.0026	0.0015	0.1407	0.0986	0.0096	0.0128	0.0047	0.0174	0.0044	0.0079	0.18
8	rs2453647	101172255	1.14	0.275532638758866	1.62	0.444280725791627	4.05192583827292	0.0726535170803705	0.1324	0.0653	0.0032	0.0056	0.0051	0.0036	0.0021	0.0172	0.1677	0.004	0.0073	0.0053	0.0879	0.0057	0.0056	0.0026	0.0015	0.141	0.0983	0.0096	0.0128	0.0046	0.0173	0.0045	0.0079	0.1792
8	rs76403470	101186859	1.14	0.275532638758866	1.62	0.444280725791627	3.81006498652288	0.0452716521460771	0.1329	0.0653	0.003	0.0055	0.005	0.0035	0.0021	0.0171	0.1675	0.004	0.0074	0.0052	0.0881	0.0058	0.0055	0.0026	0.0015	0.1407	0.0984	0.0095	0.0128	0.0046	0.0174	0.0047	0.0079	0.1792
8	rs17335870	101206391	1.14	0.275532638758866	1.61	0.475515229965307	3.80534905654063	0.0506558270656353	0.1329	0.0653	0.003	0.0055	0.005	0.0035	0.0021	0.0171	0.1675	0.004	0.0074	0.0052	0.0881	0.0058	0.0055	0.0026	0.0015	0.1407	0.0985	0.0095	0.0128	0.0046	0.0174	0.0047	0.0079	0.1792
8	rs2439455	101218354	1.14	0.275532638758866	1.62	0.444280725791627	3.78730823208944	0.0539495621488065	0.133	0.0653	0.003	0.0054	0.005	0.0035	0.0021	0.0171	0.1674	0.004	0.0074	0.0052	0.0881	0.0058	0.0055	0.0026	0.0014	0.1407	0.0985	0.0095	0.0128	0.0046	0.0174	0.0047	0.0079	0.1792
8	rs3020182	101233008	1.14	0.275532638758866	1.63	0.414449909043039	3.43340994111336	0.0442846865317722	0.1338	0.0651	0.003	0.0054	0.0051	0.0034	0.0022	0.017	0.1657	0.0041	0.0076	0.0052	0.0868	0.0059	0.0053	0.0027	0.0015	0.1428	0.0983	0.0095	0.013	0.0047	0.0175	0.0048	0.0082	0.1787
8	rs17336058	101242613	1.14	0.275532638758866	1.62	0.444280725791627	3.16644469102293	0.027662709084856	0.1338	0.065	0.003	0.0054	0.0052	0.0034	0.0023	0.017	0.1652	0.0042	0.0076	0.0051	0.087	0.006	0.0053	0.0027	0.0016	0.1427	0.0984	0.0094	0.0131	0.0047	0.0175	0.0048	0.0082	0.1786
8	rs11777074	101244976	1.14	0.275532638758866	1.62	0.444280725791627	3.12861065601067	0.0234476996623001	0.1338	0.065	0.003	0.0054	0.0052	0.0034	0.0024	0.017	0.1651	0.0042	0.0076	0.0051	0.087	0.006	0.0053	0.0027	0.0016	0.1426	0.0984	0.0094	0.0131	0.0047	0.0175	0.0048	0.0082	0.1785
8	rs28497060	101245242	1.14	0.275532638758866	1.61	0.475515229965307	3.1246558680884	0.024668668750964	0.1338	0.065	0.003	0.0054	0.0052	0.0034	0.0024	0.017	0.1651	0.0042	0.0076	0.0051	0.087	0.006	0.0053	0.0027	0.0016	0.1426	0.0984	0.0094	0.0131	0.0047	0.0175	0.0048	0.0082	0.1785
8	rs62532744	101255822	1.14	0.275532638758866	1.61	0.475515229965307	2.8926730599892	0.0174169953569396	0.1337	0.065	0.0031	0.0054	0.0053	0.0035	0.0025	0.017	0.1648	0.0042	0.0077	0.0051	0.0871	0.0061	0.0053	0.0027	0.0018	0.1424	0.0985	0.0093	0.0131	0.0048	0.0174	0.0049	0.0081	0.1784
8	rs1788191	101260844	1.14	0.275532638758866	1.62	0.444280725791627	2.86365806184596	0.0242729941931404	0.1337	0.065	0.0031	0.0054	0.0053	0.0035	0.0025	0.017	0.1647	0.0042	0.0077	0.0051	0.0872	0.0061	0.0053	0.0027	0.0018	0.1424	0.0986	0.0093	0.0131	0.0048	0.0174	0.0049	0.0081	0.1784
8	rs7824192	101277379	1.14	0.275532638758866	1.62	0.444280725791627	2.76519388831178	0.0207686064913801	0.1336	0.0649	0.0031	0.0054	0.0053	0.0035	0.0025	0.017	0.1646	0.0042	0.0077	0.0051	0.0872	0.0061	0.0053	0.0026	0.0019	0.1423	0.0987	0.0093	0.0131	0.0048	0.0174	0.0049	0.0081	0.1784
8	rs2919465	101285717	1.14	0.275532638758866	1.62	0.444280725791627	2.73828547347893	0.0205254762791252	0.1336	0.0649	0.0031	0.0055	0.0053	0.0034	0.0025	0.017	0.1645	0.0042	0.0077	0.0051	0.0872	0.0062	0.0053	0.0026	0.0019	0.1422	0.0988	0.0092	0.0132	0.0048	0.0174	0.005	0.0081	0.1784
8	rs78383643	101303701	1.14	0.275532638758866	1.65	0.358901199458623	2.73779473258437	0.0206468682382012	0.1336	0.0649	0.0031	0.0055	0.0053	0.0034	0.0025	0.017	0.1645	0.0042	0.0077	0.0051	0.0872	0.0062	0.0053	0.0026	0.0019	0.1422	0.0988	0.0092	0.0132	0.0048	0.0174	0.005	0.0081	0.1784
8	rs1629834	101317715	1.14	0.275532638758866	1.66	0.333131717406117	2.73791741532318	0.0207686064913801	0.1336	0.0649	0.0031	0.0055	0.0053	0.0034	0.0025	0.017	0.1645	0.0042	0.0077	0.0051	0.0872	0.0062	0.0053	0.0026	0.0019	0.1422	0.0988	0.0092	0.0132	0.0048	0.0174	0.005	0.0081	0.1784
8	rs1371867	101330209	1.14	0.275532638758866	1.67	0.308662716071979	2.68117149363295	0.0195273780044194	0.1336	0.0648	0.0031	0.0055	0.0053	0.0035	0.0026	0.017	0.1645	0.0042	0.0077	0.0051	0.0871	0.0064	0.0053	0.0025	0.002	0.1421	0.0989	0.0092	0.0132	0.0048	0.0173	0.005	0.0081	0.1784
8	rs6985608	101342599	1.14	0.275532638758866	1.67	0.308662716071979	2.26625709247034	0.0281304315236123	0.1338	0.0645	0.0033	0.0057	0.0056	0.0032	0.003	0.0169	0.1638	0.0043	0.0079	0.0051	0.0871	0.007	0.0054	0.0021	0.0028	0.141	0.0988	0.0089	0.0136	0.0045	0.0172	0.0053	0.0081	0.1781
8	rs79802045	101349133	1.14	0.275532638758866	1.67	0.308662716071979	2.26764529031128	0.0373815974340886	0.1344	0.0645	0.0034	0.0058	0.0055	0.0032	0.0031	0.017	0.1637	0.0043	0.008	0.0051	0.0866	0.0071	0.0053	0.002	0.0031	0.1405	0.0989	0.0086	0.0137	0.0044	0.0172	0.0054	0.008	0.1784
8	rs7832795	101349347	1.14	0.275532638758866	1.71	0.223208546872115	2.28119450824355	0.0384593419743083	0.1345	0.0645	0.0034	0.0058	0.0055	0.0032	0.0031	0.017	0.1637	0.0043	0.008	0.0051	0.0866	0.0071	0.0053	0.002	0.0031	0.1405	0.0989	0.0086	0.0137	0.0044	0.0172	0.0054	0.008	0.1784
8	rs77995901	101350906	1.14	0.275532638758866	1.71	0.223208546872115	2.1246434259205	0.021713409974373	0.1346	0.0646	0.0034	0.0056	0.0055	0.0031	0.0031	0.017	0.1635	0.0043	0.008	0.0051	0.0867	0.0072	0.0053	0.0019	0.0031	0.1403	0.0989	0.0086	0.0138	0.0043	0.0172	0.0054	0.0079	0.1786
8	rs75149956	101356217	1.14	0.275532638758866	1.72	0.204795704918344	2.00503359931468	0.0155308614229182	0.1348	0.0646	0.0034	0.0055	0.0056	0.003	0.003	0.017	0.1633	0.0043	0.008	0.0051	0.0867	0.0074	0.0053	0.0019	0.0031	0.1402	0.0989	0.0085	0.0139	0.0043	0.0171	0.0054	0.0079	0.1787
8	rs35081705	101361588	1.14	0.275532638758866	1.73	0.187497716434302	1.93148707026074	0.01361966405766	0.1349	0.0646	0.0035	0.0054	0.0056	0.003	0.003	0.017	0.1632	0.0043	0.008	0.0051	0.0868	0.0074	0.0053	0.0019	0.0031	0.1399	0.099	0.0085	0.014	0.0042	0.0171	0.0054	0.0078	0.1789
8	rs77744491	101367042	1.13	0.306408690300974	1.73	0.187497716434302	1.86461937349906	0.0142878612642874	0.1349	0.0647	0.0035	0.0054	0.0056	0.003	0.003	0.0171	0.1631	0.0044	0.008	0.0051	0.0868	0.0075	0.0052	0.0018	0.0031	0.1397	0.0991	0.0085	0.014	0.0042	0.0171	0.0054	0.0078	0.179
8	rs116944686	101374808	1.13	0.306408690300974	1.73	0.187497716434302	1.71707824991775	0.00538351976699327	0.135	0.0647	0.0035	0.0052	0.0057	0.0029	0.0029	0.0171	0.163	0.0044	0.0081	0.0051	0.087	0.0077	0.0052	0.0017	0.0033	0.1388	0.0993	0.0083	0.0141	0.0042	0.0169	0.0055	0.0077	0.1794
8	rs77524076	101382405	1.13	0.306408690300974	1.72	0.204795704918344	1.6897576239789	0.00603616263422687	0.135	0.0647	0.0036	0.0052	0.0057	0.0029	0.0029	0.0171	0.1629	0.0044	0.0081	0.0051	0.087	0.0078	0.0052	0.0017	0.0033	0.1387	0.0994	0.0083	0.0141	0.0042	0.0169	0.0055	0.0077	0.1795
8	rs11779534	101388259	1.13	0.306408690300974	1.73	0.187497716434302	1.65270473698343	0.0198839116395791	0.135	0.0647	0.0036	0.0052	0.0057	0.0029	0.0029	0.0172	0.1629	0.0044	0.0081	0.0049	0.087	0.0078	0.0052	0.0017	0.0034	0.1386	0.0994	0.0083	0.0141	0.0042	0.0169	0.0055	0.0077	0.1796
8	rs17339850	101389202	1.13	0.306408690300974	1.73	0.187497716434302	1.64097160919358	0.0198044110998332	0.1349	0.0647	0.0036	0.0052	0.0057	0.0029	0.0029	0.0172	0.1629	0.0044	0.0081	0.0049	0.087	0.0078	0.0052	0.0017	0.0034	0.1387	0.0994	0.0083	0.0141	0.0043	0.0169	0.0055	0.0077	0.1796
8	rs4455801	101389567	1.13	0.306408690300974	1.73	0.187497716434302	1.63071659136217	0.0198044110998332	0.1349	0.0648	0.0036	0.0052	0.0057	0.0029	0.0029	0.0171	0.1629	0.0044	0.0081	0.0049	0.087	0.0078	0.0052	0.0017	0.0034	0.1387	0.0994	0.0083	0.0141	0.0043	0.0169	0.0055	0.0077	0.1796
8	rs60810270	101392568	1.13	0.306408690300974	1.73	0.187497716434302	1.50353592115773	0.00625514496233308	0.1349	0.0649	0.0036	0.0051	0.0057	0.0028	0.0029	0.0171	0.1628	0.0044	0.008	0.0049	0.0869	0.0078	0.0051	0.0017	0.0034	0.139	0.0994	0.0083	0.0141	0.0043	0.0169	0.0055	0.0077	0.1797
8	rs10111624	101394250	1.13	0.306408690300974	1.72	0.204795704918344	1.10931189202091	0.000726557379991347	0.1349	0.0649	0.0036	0.0047	0.0059	0.0028	0.0029	0.0171	0.1622	0.0045	0.008	0.0048	0.0868	0.0079	0.0051	0.0017	0.0035	0.1393	0.1	0.0082	0.0142	0.0043	0.0168	0.0055	0.0076	0.1795
8	rs16898310	101400303	1.13	0.306408690300974	1.72	0.204795704918344	0.676407117101857	0.00452514204512213	0.1349	0.0658	0.0038	0.0033	0.0063	0.0028	0.0029	0.0171	0.1614	0.0047	0.0083	0.0049	0.0867	0.0081	0.0052	0.0017	0.0034	0.1386	0.1012	0.0081	0.0145	0.0042	0.0167	0.0059	0.0078	0.1783
8	rs11785681	101405211	1.13	0.306408690300974	1.72	0.204795704918344	0.653077812188547	0.00782867581540536	0.1349	0.0662	0.0038	0.0033	0.0065	0.0027	0.0029	0.0172	0.1612	0.0048	0.0083	0.0049	0.0868	0.0083	0.0052	0.0017	0.0033	0.1384	0.1011	0.008	0.0146	0.0043	0.0166	0.0059	0.0079	0.1776
8	rs2978999	101411446	1.13	0.306408690300974	1.73	0.187497716434302	0.620804792153676	0.021176898357492	0.1343	0.0661	0.0039	0.0032	0.0067	0.0027	0.0029	0.0172	0.1611	0.005	0.0084	0.0049	0.0871	0.0085	0.0052	0.0017	0.0033	0.1376	0.1007	0.0079	0.0147	0.0045	0.0167	0.0059	0.008	0.1781
8	rs11786122	101423686	1.14	0.275532638758866	1.73	0.187497716434302	0.620316269095395	0.0438810977199951	0.1335	0.0665	0.0041	0.0032	0.0069	0.0028	0.0029	0.0172	0.161	0.0052	0.0085	0.005	0.0863	0.0089	0.0053	0.0018	0.0033	0.1371	0.0996	0.0079	0.0149	0.0046	0.0167	0.0061	0.0083	0.1786
8	rs10103535	101429443	1.13	0.306408690300974	1.73	0.187497716434302	0.628785520846649	0.13194296061607	0.1319	0.0672	0.0047	0.0031	0.0073	0.003	0.0029	0.0171	0.1603	0.0057	0.0086	0.0054	0.0847	0.0096	0.0057	0.002	0.0036	0.1359	0.0974	0.008	0.0154	0.0051	0.0166	0.0068	0.0089	0.1795
8	rs117641534	101433470	1.13	0.306408690300974	1.73	0.187497716434302	0.652078102091076	0.181485307142046	0.1317	0.0673	0.0047	0.003	0.0073	0.003	0.003	0.0172	0.1604	0.0058	0.0084	0.0054	0.0847	0.0092	0.0057	0.002	0.0036	0.1357	0.0975	0.008	0.0154	0.0051	0.0166	0.0069	0.0091	0.1793
8	rs72677966	101433661	1.13	0.306408690300974	1.73	0.187497716434302	0.649225614323695	0.17997078875918	0.1317	0.0673	0.0047	0.003	0.0073	0.003	0.003	0.0172	0.1604	0.0058	0.0084	0.0053	0.0847	0.0092	0.0057	0.002	0.0036	0.1357	0.0975	0.008	0.0154	0.0051	0.0166	0.0069	0.0091	0.1793
8	rs72677970	101437726	1.13	0.306408690300974	1.74	0.171280181914382	0.615440743384059	0.179064177769424	0.1317	0.0674	0.0047	0.0029	0.0073	0.003	0.0031	0.0172	0.1605	0.0059	0.0084	0.0053	0.0848	0.0092	0.0057	0.002	0.0036	0.1357	0.0974	0.008	0.0155	0.0051	0.0166	0.0069	0.0091	0.1793
8	rs28498389	101440200	1.13	0.306408690300974	1.74	0.171280181914382	0.603467140947129	0.175453581735992	0.1316	0.0675	0.0047	0.0029	0.0073	0.003	0.0031	0.0173	0.1605	0.0058	0.0084	0.0053	0.0848	0.0092	0.0057	0.002	0.0036	0.1356	0.0974	0.008	0.0155	0.0051	0.0166	0.0069	0.0091	0.1793
8	rs74920612	101440909	1.13	0.306408690300974	1.73	0.187497716434302	0.630401319382346	0.212344873480002	0.1316	0.0675	0.0047	0.0029	0.0073	0.003	0.0031	0.0173	0.1606	0.0058	0.0084	0.0053	0.0848	0.0092	0.0057	0.002	0.0036	0.1355	0.0974	0.008	0.0155	0.0051	0.0166	0.0069	0.0091	0.1792
8	rs62518309	101442377	1.13	0.306408690300974	1.73	0.187497716434302	0.653863785529508	0.242760004644919	0.1315	0.0675	0.0047	0.003	0.0073	0.003	0.0031	0.0173	0.1606	0.0058	0.0084	0.0053	0.0848	0.0092	0.0057	0.002	0.0036	0.1355	0.0973	0.008	0.0155	0.0051	0.0166	0.0069	0.0091	0.1792
8	rs2000479	101448416	1.13	0.306408690300974	1.72	0.204795704918344	0.69458603076847	0.2516073173035	0.1307	0.0676	0.0048	0.0031	0.0074	0.003	0.0033	0.0173	0.161	0.0059	0.0085	0.0054	0.0846	0.0093	0.0058	0.0021	0.0037	0.1348	0.097	0.008	0.0156	0.0054	0.0166	0.0071	0.0092	0.1787
8	rs10107200	101452935	1.14	0.275532638758866	1.72	0.204795704918344	0.963444508858778	0.424113247561946	0.1262	0.0669	0.0057	0.0038	0.008	0.0031	0.0041	0.0169	0.1597	0.0064	0.0085	0.0061	0.0827	0.0101	0.0064	0.0025	0.0045	0.1348	0.0944	0.0077	0.0161	0.0066	0.0153	0.0086	0.0092	0.1818
8	rs62518312	101453450	1.14	0.275532638758866	1.72	0.204795704918344	1.01056454966461	0.48247935475958	0.1257	0.067	0.0058	0.0038	0.0081	0.0032	0.0042	0.0168	0.1594	0.0064	0.0084	0.0062	0.0827	0.0101	0.0062	0.0025	0.0045	0.135	0.0943	0.0078	0.016	0.0066	0.0152	0.0086	0.0092	0.1821
8	rs17341659	101453950	1.14	0.275532638758866	1.71	0.223208546872115	0.990562726558036	0.447380437998086	0.1255	0.0671	0.0059	0.0038	0.0081	0.0032	0.0042	0.0167	0.1592	0.0064	0.0082	0.0061	0.0827	0.0102	0.0063	0.0026	0.0046	0.135	0.0942	0.0077	0.016	0.0066	0.0152	0.0087	0.0091	0.1825
8	rs80350247	101455017	1.14	0.275532638758866	1.71	0.223208546872115	0.921318022271177	0.426083220514208	0.1252	0.0675	0.0059	0.0039	0.0081	0.0033	0.0043	0.0166	0.159	0.0064	0.008	0.006	0.0826	0.0102	0.0063	0.0026	0.0047	0.1351	0.094	0.0075	0.0159	0.0066	0.0152	0.0088	0.0091	0.1833
8	rs77327268	101455458	1.14	0.275532638758866	1.71	0.223208546872115	0.89165108900893	0.40532828509247	0.1252	0.0676	0.0059	0.0039	0.0082	0.0033	0.0043	0.0165	0.1589	0.0064	0.0079	0.006	0.0828	0.0101	0.0063	0.0027	0.0047	0.1352	0.0939	0.0074	0.0158	0.0066	0.0153	0.0087	0.009	0.1834
8	rs11775129	101456031	1.13	0.306408690300974	1.71	0.223208546872115	0.830848661129834	0.393192383654256	0.1253	0.0677	0.006	0.0039	0.0081	0.0033	0.0044	0.0163	0.1587	0.0064	0.0077	0.0059	0.083	0.01	0.0062	0.0027	0.0047	0.1354	0.0937	0.0073	0.0157	0.0066	0.0155	0.0087	0.0089	0.1836
8	rs78045418	101458006	1.13	0.306408690300974	1.71	0.223208546872115	0.757487934665953	0.327983615755544	0.1255	0.068	0.006	0.0039	0.008	0.0033	0.0044	0.016	0.1585	0.0064	0.0075	0.0058	0.0836	0.0098	0.0061	0.0027	0.0047	0.1357	0.0934	0.0071	0.0156	0.0065	0.0159	0.0087	0.0087	0.1839
8	rs76571637	101458911	1.13	0.306408690300974	1.71	0.223208546872115	0.747975389237998	0.350795078060429	0.1258	0.0682	0.006	0.0039	0.008	0.0033	0.0044	0.0159	0.1585	0.0063	0.0073	0.0057	0.0839	0.0097	0.006	0.0027	0.0047	0.136	0.0934	0.0069	0.0155	0.0066	0.0161	0.0086	0.0086	0.1836
8	rs78824412	101460920	1.13	0.306408690300974	1.71	0.223208546872115	0.628083590905988	0.241202673904836	0.126	0.0682	0.006	0.0039	0.0081	0.0033	0.0043	0.0159	0.1585	0.0063	0.0073	0.0057	0.084	0.0097	0.006	0.0027	0.0046	0.1362	0.0934	0.0069	0.0155	0.0066	0.0162	0.0086	0.0086	0.1835
8	rs6989599	101467929	1.13	0.306408690300974	1.7	0.24276969786222	0.649083138853132	0.23456490302724	0.1259	0.0683	0.0061	0.0038	0.008	0.0033	0.0043	0.0159	0.1586	0.0063	0.0073	0.0057	0.0837	0.0097	0.006	0.0027	0.0046	0.1362	0.0934	0.0068	0.0155	0.0066	0.0162	0.0086	0.0085	0.1837
8	rs56170755	101469478	1.13	0.306408690300974	1.7	0.24276969786222	0.645383760223141	0.247563158973308	0.1259	0.0684	0.0061	0.0038	0.008	0.0033	0.0043	0.0159	0.1587	0.0063	0.0073	0.0057	0.0837	0.0097	0.0061	0.0027	0.0046	0.136	0.0934	0.0068	0.0155	0.0066	0.0162	0.0086	0.0085	0.1836
8	rs35796203	101469888	1.12	0.339600448506511	1.7	0.24276969786222	0.644957526903672	0.250032123118875	0.1259	0.0684	0.0061	0.0038	0.0081	0.0033	0.0043	0.0158	0.1587	0.0063	0.0073	0.0057	0.0837	0.0097	0.0061	0.0027	0.0046	0.136	0.0934	0.0068	0.0155	0.0066	0.0162	0.0086	0.0086	0.1836
8	rs62518315	101471974	1.12	0.339600448506511	1.71	0.223208546872115	0.616553592504558	0.261237595115044	0.1259	0.0685	0.0062	0.0038	0.0081	0.0033	0.0043	0.0157	0.1588	0.0063	0.0072	0.0058	0.0837	0.0097	0.0061	0.0027	0.0045	0.1359	0.0935	0.0068	0.0155	0.0066	0.0162	0.0087	0.0085	0.1835
8	rs7001419	101472510	1.12	0.339600448506511	1.71	0.223208546872115	0.604845832724917	0.254540955178961	0.1259	0.0686	0.0062	0.0039	0.0081	0.0033	0.0043	0.0157	0.1588	0.0063	0.0072	0.0058	0.0837	0.0097	0.0061	0.0027	0.0045	0.1359	0.0935	0.0068	0.0155	0.0066	0.0162	0.0087	0.0085	0.1835
8	rs736178	101474782	1.12	0.339600448506511	1.71	0.223208546872115	0.633497688554613	0.30742288181443	0.1262	0.0686	0.0062	0.0038	0.0082	0.0032	0.0042	0.0155	0.1592	0.0063	0.0072	0.0058	0.0838	0.0096	0.0062	0.0026	0.0045	0.1357	0.0933	0.0067	0.0154	0.0066	0.0162	0.0086	0.0085	0.1836
8	rs17426853	101478199	1.13	0.306408690300974	1.7	0.24276969786222	0.631807901242237	0.403643883507069	0.1266	0.0688	0.0061	0.0037	0.0083	0.0032	0.0041	0.0155	0.1593	0.0063	0.0072	0.0058	0.084	0.0096	0.0062	0.0026	0.0043	0.1356	0.0931	0.0066	0.0152	0.0066	0.0161	0.0084	0.0085	0.1839
8	rs13280713	101479551	1.13	0.306408690300974	1.7	0.24276969786222	0.593925387185419	0.413778954366289	0.1268	0.0689	0.0061	0.0037	0.0083	0.0032	0.0041	0.0155	0.1593	0.0063	0.0071	0.0058	0.084	0.0096	0.0062	0.0026	0.0042	0.1356	0.0931	0.0066	0.0152	0.0067	0.0161	0.0084	0.0084	0.184
8	rs2154637	101486501	1.13	0.306408690300974	1.71	0.223208546872115	0.447172389195477	0.370874522362595	0.1276	0.0695	0.0059	0.0036	0.0084	0.0031	0.0038	0.0155	0.1595	0.0063	0.0072	0.0058	0.0843	0.0096	0.0061	0.0025	0.0038	0.1356	0.0927	0.0066	0.0148	0.0068	0.016	0.0079	0.0084	0.1844
8	rs11781587	101492376	1.13	0.306408690300974	1.72	0.204795704918344	0.3698916131166	0.313308713535886	0.1278	0.0697	0.0058	0.0034	0.0085	0.0031	0.0037	0.0154	0.1595	0.0064	0.0072	0.0057	0.0845	0.0096	0.0061	0.0025	0.0036	0.136	0.0924	0.0066	0.0148	0.0067	0.0161	0.0078	0.0084	0.1847
8	rs75109175	101494912	1.13	0.306408690300974	1.72	0.204795704918344	0.427618677988836	0.325666233661888	0.1279	0.0698	0.0057	0.0033	0.0085	0.0031	0.0037	0.0155	0.1595	0.0064	0.0072	0.0057	0.0846	0.0096	0.0061	0.0024	0.0036	0.136	0.0925	0.0065	0.0148	0.0067	0.0161	0.0077	0.0084	0.1847
8	rs7007457	101499584	1.11	0.375177619549844	1.73	0.187497716434302	0.408270511142238	0.276530625869637	0.1293	0.0706	0.0051	0.0032	0.0087	0.0031	0.0033	0.016	0.1579	0.0064	0.0072	0.0051	0.0849	0.0098	0.0057	0.0019	0.003	0.1373	0.0932	0.0058	0.0148	0.0064	0.0165	0.007	0.0086	0.185
8	rs35079756	101499681	1.11	0.375177619549844	1.73	0.187497716434302	0.459074885759247	0.311503401974444	0.1293	0.0706	0.0051	0.0032	0.0087	0.0031	0.0033	0.0161	0.1579	0.0064	0.0072	0.0051	0.0849	0.0098	0.0057	0.0019	0.003	0.1373	0.0932	0.0058	0.0148	0.0064	0.0165	0.007	0.0086	0.1851
8	rs74635968	101499874	1.11	0.375177619549844	1.72	0.204795704918344	0.472356460537269	0.292088675716606	0.1293	0.0707	0.0051	0.0032	0.0088	0.0031	0.0033	0.0161	0.1578	0.0064	0.0072	0.0051	0.0848	0.0098	0.0057	0.0019	0.003	0.1374	0.0933	0.0058	0.0148	0.0064	0.0165	0.007	0.0085	0.185
8	rs73696779	101503707	1.09	0.453749840114468	1.7	0.24276969786222	0.605949830557039	0.21309159484377	0.1299	0.0717	0.0049	0.003	0.0086	0.003	0.0032	0.0156	0.1576	0.0063	0.0071	0.0046	0.0846	0.0098	0.0054	0.0015	0.0028	0.1395	0.095	0.0052	0.0147	0.0064	0.0168	0.0065	0.0082	0.1844
8	rs11774332	101504146	1.09	0.453749840114468	1.7	0.24276969786222	0.658660319339029	0.254540955178961	0.1298	0.0713	0.0049	0.0029	0.0085	0.003	0.0032	0.0156	0.1575	0.0062	0.0071	0.0046	0.0845	0.0097	0.0054	0.0014	0.0028	0.1397	0.095	0.0051	0.0146	0.0064	0.0169	0.0064	0.0082	0.1851
8	rs4734458	101505127	1.09	0.453749840114468	1.7	0.24276969786222	0.455271099946736	0.121805125156117	0.1298	0.0706	0.0048	0.0029	0.0084	0.003	0.0032	0.0157	0.1578	0.0062	0.007	0.0046	0.0843	0.0097	0.0053	0.0013	0.0028	0.14	0.0948	0.005	0.0145	0.0064	0.017	0.0064	0.0083	0.1864
8	rs4734459	101505135	1.09	0.453749840114468	1.7	0.24276969786222	0.451182830543081	0.117023328175156	0.1298	0.0706	0.0048	0.0029	0.0084	0.003	0.0032	0.0157	0.1578	0.0062	0.007	0.0046	0.0843	0.0097	0.0053	0.0013	0.0028	0.14	0.0948	0.0051	0.0145	0.0064	0.017	0.0064	0.0083	0.1864
8	rs60200232	101505324	1.09	0.453749840114468	1.7	0.24276969786222	0.600507870059568	0.120057941307694	0.1299	0.0706	0.0048	0.0029	0.0083	0.003	0.0032	0.0156	0.1577	0.0062	0.0069	0.0046	0.0843	0.0096	0.0053	0.0013	0.0028	0.14	0.0947	0.005	0.0154	0.0064	0.017	0.0063	0.0083	0.186
8	rs7826305	101506305	1.09	0.453749840114468	1.7	0.24276969786222	0.616762354477781	0.0715142217941962	0.1304	0.0709	0.0048	0.0028	0.0081	0.003	0.0033	0.0155	0.1587	0.006	0.0069	0.0045	0.0839	0.0095	0.0052	0.0012	0.0027	0.1397	0.0946	0.0049	0.0153	0.0063	0.0169	0.006	0.0082	0.1871
8	rs7827256	101506689	1.09	0.453749840114468	1.7	0.24276969786222	0.602502920285696	0.0584363811717899	0.1304	0.071	0.0048	0.0028	0.0081	0.0031	0.0033	0.0154	0.1591	0.0059	0.0069	0.0043	0.0838	0.0094	0.0051	0.0012	0.0028	0.1394	0.0948	0.0049	0.0153	0.0062	0.0171	0.006	0.0082	0.1872
8	rs2721976	101518046	1.08	0.496867270490283	1.71	0.223208546872115	0.495131085796812	0.0157075763400536	0.1307	0.0707	0.0044	0.0028	0.0074	0.0034	0.0031	0.0149	0.1598	0.0053	0.0068	0.0038	0.084	0.0089	0.0045	0.0013	0.0027	0.1404	0.0968	0.0048	0.0152	0.0054	0.0185	0.0047	0.008	0.1884
8	rs77125285	101518175	1.08	0.496867270490283	1.71	0.223208546872115	0.494817324549193	0.0138850206157174	0.1307	0.0707	0.0044	0.0028	0.0074	0.0034	0.0031	0.0149	0.1598	0.0053	0.0067	0.0038	0.084	0.0089	0.0045	0.0013	0.0027	0.1404	0.0968	0.0048	0.0152	0.0054	0.0185	0.0047	0.008	0.1884
8	rs13266653	101518313	1.08	0.496867270490283	1.68	0.285465824887251	0.504018526951217	0.0129031834954321	0.1308	0.0707	0.0044	0.0028	0.0074	0.0034	0.0031	0.0149	0.1596	0.0053	0.0068	0.0038	0.084	0.0088	0.0044	0.0013	0.0027	0.1404	0.0969	0.0048	0.0152	0.0054	0.0185	0.0047	0.008	0.1884
8	rs6986151	101519901	1.08	0.496867270490283	1.66	0.333131717406117	0.518999254877738	0.00777902674411137	0.1311	0.0703	0.0044	0.003	0.0073	0.0036	0.0034	0.015	0.1595	0.0053	0.0066	0.0039	0.0837	0.0087	0.0042	0.0014	0.0026	0.1407	0.0976	0.005	0.0151	0.0053	0.0186	0.0045	0.008	0.1881
8	rs6468721	101520098	1.08	0.496867270490283	1.66	0.333131717406117	0.486444252545631	0.00588532865155103	0.1313	0.0702	0.0043	0.003	0.0073	0.0034	0.0034	0.0149	0.1601	0.0053	0.0066	0.0039	0.0829	0.0087	0.0042	0.0013	0.0026	0.1408	0.0979	0.005	0.0151	0.0051	0.0187	0.0045	0.0079	0.1882
8	rs719870	101520351	1.08	0.496867270490283	1.65	0.358901199458623	0.508014038888431	0.00196168281727883	0.1313	0.0701	0.0046	0.0031	0.007	0.0034	0.0033	0.0149	0.1607	0.0053	0.0065	0.0042	0.0823	0.0087	0.0042	0.0013	0.0026	0.1408	0.0983	0.0048	0.0151	0.0051	0.0187	0.0045	0.0079	0.188
8	rs7826332	101527183	1.08	0.496867270490283	1.65	0.358901199458623	0.418842290445036	0.00115179030942708	0.1331	0.0687	0.0044	0.0028	0.0066	0.003	0.0035	0.0144	0.1612	0.0052	0.0061	0.0043	0.0833	0.0083	0.0038	0.0013	0.0025	0.1413	0.0996	0.0046	0.0148	0.0048	0.0189	0.0041	0.0071	0.1893
8	rs11786207	101535855	1.08	0.496867270490283	1.65	0.358901199458623	0.436249332423375	0.000883395262868901	0.1331	0.0687	0.0045	0.0028	0.0066	0.003	0.0035	0.0144	0.1608	0.0052	0.006	0.0044	0.0836	0.0083	0.0038	0.0013	0.0025	0.1415	0.0996	0.0046	0.0148	0.0049	0.0189	0.0041	0.007	0.1892
8	rs117974498	101539713	1.08	0.496867270490283	1.66	0.333131717406117	0.432246305294377	0.000883395262868901	0.1332	0.0687	0.0044	0.0028	0.0066	0.003	0.0035	0.0143	0.1607	0.0052	0.006	0.0044	0.0837	0.0083	0.0038	0.0013	0.0025	0.1416	0.0996	0.0046	0.0148	0.0049	0.0189	0.0041	0.007	0.1892
8	rs11555216	101540153	1.08	0.496867270490283	1.66	0.333131717406117	0.430720563217096	0.00075378026950201	0.1332	0.0687	0.0044	0.0028	0.0066	0.003	0.0035	0.0143	0.1607	0.0052	0.006	0.0044	0.0837	0.0083	0.0038	0.0013	0.0025	0.1416	0.0996	0.0046	0.0148	0.0049	0.0189	0.0041	0.007	0.1892
8	rs10505001	101543736	1.08	0.496867270490283	1.66	0.333131717406117	0.424644348583777	0.000660985852974072	0.1332	0.0687	0.0044	0.0028	0.0066	0.003	0.0035	0.0143	0.1606	0.0052	0.0059	0.0045	0.0839	0.0083	0.0038	0.0013	0.0025	0.1417	0.0996	0.0046	0.0148	0.005	0.0189	0.0041	0.007	0.1892
8	rs17350328	101546187	1.08	0.496867270490283	1.66	0.333131717406117	0.418900114321069	0.00075378026950201	0.1332	0.0687	0.0044	0.0028	0.0066	0.003	0.0034	0.0143	0.1605	0.0051	0.0059	0.0045	0.0839	0.0083	0.0038	0.0013	0.0025	0.1418	0.0995	0.0046	0.0147	0.005	0.0189	0.0041	0.0071	0.1892
8	rs2469650	101548142	1.08	0.496867270490283	1.65	0.358901199458623	0.418264270471088	0.00075378026950201	0.1334	0.0687	0.0044	0.0028	0.0066	0.003	0.0034	0.0142	0.1604	0.0051	0.0059	0.0045	0.0839	0.0083	0.0038	0.0013	0.0025	0.1418	0.0996	0.0046	0.0147	0.005	0.0189	0.0041	0.0071	0.1891
8	rs17428901	101555261	1.09	0.453749840114468	1.65	0.358901199458623	0.419594311045789	0.000719840729387122	0.1336	0.0686	0.0044	0.0027	0.0065	0.0029	0.0034	0.0142	0.1603	0.0051	0.0058	0.0045	0.0839	0.0083	0.0038	0.0012	0.0025	0.142	0.0996	0.0046	0.0147	0.0051	0.0188	0.0041	0.007	0.1891
8	rs2507774	101575182	1.09	0.453749840114468	1.65	0.358901199458623	0.318991954017398	0.000992349611491794	0.1345	0.0688	0.0044	0.0027	0.0064	0.0029	0.0034	0.0137	0.1592	0.0051	0.006	0.0049	0.0833	0.0082	0.0039	0.0013	0.0024	0.1448	0.0998	0.0045	0.014	0.0051	0.0187	0.0042	0.007	0.1876
8	rs17429734	101579985	1.09	0.453749840114468	1.65	0.358901199458623	0.32933987384422	0.00313714458839784	0.1348	0.069	0.0044	0.0026	0.0064	0.0028	0.0034	0.0136	0.159	0.0051	0.006	0.0049	0.0831	0.0082	0.0039	0.0014	0.0024	0.1452	0.0998	0.0045	0.0138	0.005	0.0185	0.0041	0.007	0.188
8	rs118076690	101581313	1.09	0.453749840114468	1.65	0.358901199458623	0.333136207572334	0.00327610196962787	0.1349	0.069	0.0044	0.0026	0.0064	0.0028	0.0034	0.0136	0.159	0.0051	0.006	0.0048	0.083	0.0082	0.0039	0.0014	0.0024	0.1454	0.0998	0.0044	0.0137	0.0049	0.0185	0.0041	0.0069	0.1882
8	rs2555217	101582667	1.09	0.453749840114468	1.65	0.358901199458623	0.311096409690476	0.00199720601256041	0.135	0.0691	0.0044	0.0026	0.0064	0.0028	0.0034	0.0136	0.1589	0.005	0.006	0.0048	0.0829	0.0082	0.0039	0.0014	0.0024	0.1456	0.0998	0.0044	0.0137	0.0049	0.0184	0.0041	0.0069	0.1884
8	rs62513863	101590777	1.1	0.413206464175836	1.65	0.358901199458623	0.233226630323203	0.0102328840431943	0.135	0.07	0.0045	0.0023	0.0062	0.0025	0.0034	0.0129	0.1583	0.0048	0.0058	0.0052	0.0836	0.0081	0.0042	0.0017	0.0022	0.1464	0.0995	0.004	0.0134	0.0049	0.0186	0.0044	0.0065	0.1886
8	rs72679774	101592831	1.1	0.413206464175836	1.65	0.358901199458623	0.246075848609991	0.0220886267442524	0.1349	0.0701	0.0045	0.0023	0.0061	0.0025	0.0034	0.0128	0.158	0.0048	0.0058	0.0053	0.0836	0.0081	0.0043	0.0017	0.0022	0.1467	0.0997	0.004	0.0134	0.0049	0.0185	0.0044	0.0065	0.1884
8	rs117963789	101597540	1.1	0.413206464175836	1.65	0.358901199458623	0.268073906958551	0.0568807159807942	0.1346	0.0703	0.0045	0.0021	0.006	0.0025	0.0035	0.0126	0.1578	0.0048	0.0056	0.0055	0.0836	0.0081	0.0045	0.0018	0.0021	0.1471	0.0996	0.004	0.0134	0.005	0.0186	0.0045	0.0065	0.1881
8	rs2507780	101600966	1.1	0.413206464175836	1.65	0.358901199458623	0.242025058671032	0.0280834937104366	0.1345	0.0705	0.0045	0.0021	0.006	0.0025	0.0035	0.0126	0.1578	0.0048	0.0056	0.0055	0.0836	0.0082	0.0046	0.0019	0.0021	0.1472	0.0996	0.004	0.0134	0.005	0.0186	0.0046	0.0065	0.1879
8	rs17351866	101602306	1.1	0.413206464175836	1.65	0.358901199458623	0.215275929250118	0.0295556098826515	0.1344	0.0704	0.0045	0.0021	0.006	0.0025	0.0036	0.0126	0.1577	0.0048	0.0056	0.0055	0.0836	0.0082	0.0047	0.0019	0.0022	0.1472	0.0996	0.0041	0.0133	0.0051	0.0186	0.0046	0.0065	0.188
8	rs7842637	101606005	1.1	0.413206464175836	1.65	0.358901199458623	0.213250111731911	0.0279897283905579	0.1341	0.0703	0.0045	0.0021	0.006	0.0024	0.0037	0.0126	0.1576	0.0047	0.0056	0.0055	0.0835	0.0081	0.0048	0.002	0.0023	0.1473	0.0996	0.0042	0.0134	0.0052	0.0186	0.0046	0.0066	0.1877
8	rs4734466	101607840	1.1	0.413206464175836	1.66	0.333131717406117	0.220923003595672	0.0322033852047225	0.135	0.0707	0.0045	0.002	0.006	0.0025	0.0037	0.0125	0.1579	0.0048	0.0056	0.0056	0.0837	0.0081	0.005	0.0021	0.0023	0.1469	0.0971	0.0043	0.0134	0.0052	0.0184	0.0048	0.0065	0.1884
8	rs2248609	101608919	1.1	0.413206464175836	1.66	0.333131717406117	0.257058534489753	0.0451550381444514	0.1357	0.0709	0.0046	0.002	0.0058	0.0024	0.0038	0.0123	0.1582	0.0048	0.0056	0.0055	0.083	0.008	0.0054	0.0024	0.0023	0.1462	0.0967	0.0043	0.0136	0.0052	0.0182	0.0048	0.0062	0.189
8	rs2469663	101610261	1.1	0.413206464175836	1.67	0.308662716071979	0.251844489849008	0.0649729111615026	0.1358	0.0705	0.0045	0.0019	0.0059	0.0024	0.0036	0.0123	0.1582	0.0048	0.0054	0.0057	0.0834	0.008	0.0054	0.0024	0.0021	0.1464	0.0971	0.0045	0.0137	0.0052	0.0182	0.0048	0.0062	0.1888
8	rs73699411	101612279	1.11	0.375177619549844	1.68	0.285465824887251	0.348389772179281	0.0636827564770912	0.1357	0.07	0.0044	0.0019	0.0059	0.0025	0.0039	0.0124	0.158	0.0048	0.0055	0.0057	0.0832	0.008	0.0055	0.0025	0.0021	0.1464	0.0974	0.0045	0.0138	0.0053	0.0182	0.0049	0.0063	0.1883
8	rs72679776	101615043	1.11	0.375177619549844	1.69	0.263511633917478	0.421390302219718	0.0468589406005095	0.1356	0.0695	0.0044	0.002	0.0059	0.0027	0.0042	0.0123	0.1579	0.0049	0.0055	0.0057	0.0832	0.008	0.0055	0.0026	0.0021	0.1465	0.0972	0.0044	0.0139	0.0054	0.0182	0.0049	0.0063	0.188
8	rs2469665	101615462	1.11	0.375177619549844	1.68	0.285465824887251	0.414286782586519	0.0374887469099659	0.1356	0.0695	0.0044	0.002	0.0059	0.0027	0.0042	0.0123	0.1578	0.0049	0.0055	0.0057	0.0832	0.008	0.0055	0.0026	0.0021	0.1466	0.0971	0.0044	0.0139	0.0054	0.0182	0.005	0.0064	0.188
8	rs72679777	101616707	1.11	0.375177619549844	1.67	0.308662716071979	0.411989680448921	0.0422266398329332	0.1356	0.0695	0.0044	0.002	0.0059	0.0027	0.0043	0.0122	0.1577	0.0049	0.0055	0.0057	0.0831	0.008	0.0055	0.0027	0.0021	0.1466	0.0973	0.0045	0.0139	0.0054	0.0182	0.005	0.0063	0.1877
8	rs58454852	101619127	1.12	0.339600448506511	1.67	0.308662716071979	0.3629735575016	0.0349038415136676	0.1353	0.0692	0.0045	0.0021	0.0059	0.0029	0.0043	0.0123	0.1575	0.005	0.0056	0.0057	0.0834	0.0079	0.0053	0.0028	0.0021	0.1468	0.0974	0.0046	0.0139	0.0055	0.0184	0.005	0.0065	0.187
8	rs2509759	101620084	1.12	0.339600448506511	1.66	0.333131717406117	0.442941737875009	0.0379726398326145	0.1352	0.0691	0.0045	0.002	0.0059	0.0029	0.0044	0.0124	0.1569	0.005	0.0056	0.0056	0.0831	0.0078	0.0053	0.0029	0.0022	0.1476	0.0978	0.0046	0.0139	0.0057	0.0184	0.0051	0.0065	0.1864
8	rs76736442	101620135	1.13	0.306408690300974	1.65	0.358901199458623	0.440566996818328	0.0397158453180618	0.1351	0.0689	0.0045	0.002	0.0058	0.0029	0.0044	0.0124	0.1568	0.005	0.0056	0.0056	0.0833	0.0078	0.0053	0.003	0.0022	0.1476	0.0979	0.0047	0.0139	0.0057	0.0185	0.0051	0.0065	0.1863
8	rs73274506	101620958	1.13	0.306408690300974	1.65	0.358901199458623	0.471191549896635	0.02738384419659	0.1345	0.068	0.0046	0.0021	0.0057	0.003	0.0047	0.0127	0.1568	0.0049	0.0055	0.0056	0.0824	0.0076	0.0054	0.0032	0.0023	0.1483	0.0993	0.0048	0.0138	0.0056	0.0191	0.005	0.0066	0.1854
8	rs9649992	101622111	1.14	0.275532638758866	1.65	0.358901199458623	0.523888897128931	0.0363706320443255	0.1327	0.0672	0.0047	0.0025	0.0055	0.0031	0.0051	0.0126	0.1572	0.0045	0.0053	0.0057	0.0816	0.0076	0.005	0.0034	0.0027	0.1501	0.0999	0.0047	0.0138	0.0052	0.0195	0.0048	0.0068	0.1856
8	rs117427247	101625033	1.14	0.275532638758866	1.64	0.38599849551783	0.492686289026334	0.0320036463383413	0.1306	0.0667	0.0045	0.0026	0.0054	0.0033	0.0053	0.0124	0.1571	0.0043	0.0055	0.0054	0.0822	0.0073	0.0047	0.0036	0.003	0.1497	0.1018	0.0046	0.0137	0.0051	0.0201	0.0045	0.0069	0.1866
8	rs752036	101626241	1.14	0.275532638758866	1.64	0.38599849551783	0.486630954441447	0.0425098670040853	0.1301	0.0666	0.0045	0.0026	0.0054	0.0033	0.0053	0.0124	0.1571	0.0042	0.0056	0.0053	0.0823	0.0073	0.0047	0.0036	0.003	0.1497	0.1023	0.0046	0.0137	0.005	0.0202	0.0044	0.0069	0.1868
8	rs7017809	101628449	1.14	0.275532638758866	1.64	0.38599849551783	0.426509389636598	0.0525714224758535	0.1297	0.0669	0.0045	0.0025	0.0053	0.0033	0.0051	0.0125	0.1574	0.0041	0.0056	0.0053	0.0829	0.0072	0.0047	0.0037	0.0031	0.1493	0.1024	0.0045	0.0136	0.0048	0.0201	0.0044	0.0069	0.1872
8	rs73699434	101634259	1.14	0.275532638758866	1.64	0.38599849551783	0.38000817088967	0.0763343786965681	0.1293	0.0665	0.0046	0.0025	0.0052	0.0032	0.0049	0.0124	0.1572	0.0039	0.0055	0.0052	0.0828	0.007	0.0046	0.0036	0.0032	0.1522	0.1021	0.0045	0.0135	0.0046	0.02	0.0044	0.0068	0.1874
8	rs7004022	101637840	1.14	0.275532638758866	1.64	0.38599849551783	0.338406129967026	0.094949494324367	0.1295	0.0667	0.0046	0.0026	0.0052	0.0032	0.0049	0.0124	0.1572	0.0038	0.0054	0.0052	0.0826	0.007	0.0046	0.0037	0.0032	0.1523	0.1021	0.0044	0.0134	0.0046	0.02	0.0045	0.0069	0.1873
8	rs62513880	101643592	1.14	0.275532638758866	1.64	0.38599849551783	0.341317693241397	0.0978316186615012	0.1292	0.0662	0.0046	0.0026	0.0052	0.0032	0.0048	0.0124	0.1573	0.0038	0.0054	0.0051	0.0822	0.007	0.0046	0.0037	0.0033	0.1526	0.1025	0.0043	0.0134	0.0045	0.0201	0.0044	0.0069	0.1882
8	rs7821477	101644172	1.14	0.275532638758866	1.64	0.38599849551783	0.32510883302028	0.0922587702781555	0.1292	0.0662	0.0046	0.0026	0.0052	0.0032	0.0047	0.0123	0.1572	0.0038	0.0054	0.0051	0.0821	0.007	0.0044	0.0036	0.0033	0.1527	0.1026	0.0043	0.0135	0.0044	0.0203	0.0044	0.0069	0.1884
8	rs41434450	101646390	1.14	0.275532638758866	1.64	0.38599849551783	0.385811731959435	0.0897543985335138	0.1292	0.0659	0.0044	0.0026	0.0052	0.0032	0.0047	0.0123	0.1575	0.0038	0.0054	0.0049	0.082	0.0071	0.0042	0.0036	0.0033	0.155	0.1027	0.0043	0.0135	0.0041	0.0188	0.0043	0.0069	0.1881
8	rs7459678	101646615	1.14	0.275532638758866	1.64	0.38599849551783	0.387756158350388	0.0875085750450613	0.1291	0.0659	0.0044	0.0026	0.0052	0.0032	0.0047	0.0123	0.1575	0.0038	0.0054	0.0049	0.082	0.0071	0.0042	0.0036	0.0033	0.1551	0.1029	0.0043	0.0135	0.0041	0.0189	0.0043	0.0069	0.1881
8	rs2187016	101648164	1.14	0.275532638758866	1.64	0.38599849551783	0.333599470252765	0.0789773617711192	0.1292	0.0657	0.0043	0.0025	0.0052	0.0032	0.0046	0.0123	0.1574	0.0038	0.0054	0.0048	0.0821	0.0071	0.0043	0.0036	0.0033	0.1552	0.1032	0.0044	0.0134	0.004	0.0189	0.0043	0.0069	0.1879
8	rs7823246	101648529	1.14	0.275532638758866	1.65	0.358901199458623	0.319646219511978	0.075679389756665	0.1292	0.0654	0.0043	0.0025	0.0052	0.0032	0.0046	0.0124	0.1575	0.0038	0.0054	0.0048	0.0822	0.0071	0.0043	0.0036	0.0033	0.1554	0.1033	0.0044	0.0134	0.004	0.019	0.0043	0.0069	0.1878
8	rs4480087	101649282	1.14	0.275532638758866	1.65	0.358901199458623	0.302375247468591	0.0697490304013639	0.1291	0.0655	0.0043	0.0025	0.0052	0.0032	0.0046	0.0123	0.1575	0.0038	0.0054	0.0048	0.0821	0.0072	0.0043	0.0036	0.0033	0.1554	0.1034	0.0044	0.0133	0.004	0.0191	0.0043	0.0069	0.1878
8	rs13250489	101652039	1.14	0.275532638758866	1.64	0.38599849551783	0.367884999933816	0.0368479397445032	0.1272	0.0654	0.0043	0.0025	0.0054	0.0031	0.0044	0.0123	0.1576	0.0041	0.0058	0.0055	0.0826	0.0073	0.0043	0.0035	0.0032	0.1553	0.1035	0.0045	0.0132	0.0037	0.0193	0.0043	0.0072	0.1876
8	rs7831559	101655595	1.14	0.275532638758866	1.64	0.38599849551783	0.29008966884969	0.0308173030052022	0.1273	0.0656	0.0045	0.0025	0.0053	0.003	0.0042	0.0122	0.1574	0.0043	0.0057	0.0055	0.0831	0.0073	0.0042	0.0034	0.0032	0.155	0.1037	0.0045	0.0131	0.0036	0.0193	0.0045	0.0072	0.1875
8	rs117995343	101659581	1.14	0.275532638758866	1.63	0.414449909043039	0.254421935890704	0.0281304315236123	0.1275	0.0654	0.0044	0.0025	0.0053	0.0029	0.004	0.012	0.157	0.0043	0.0057	0.0057	0.0834	0.0074	0.0045	0.0034	0.0031	0.1552	0.1039	0.0045	0.0129	0.0036	0.0192	0.0046	0.0072	0.1877
8	rs11785728	101662172	1.14	0.275532638758866	1.63	0.414449909043039	0.208272537784572	0.0260095022447337	0.1279	0.0653	0.0044	0.0023	0.0051	0.0028	0.0035	0.0126	0.1571	0.0042	0.0056	0.0057	0.0833	0.0075	0.0045	0.0034	0.0031	0.1551	0.1039	0.0046	0.0128	0.0035	0.0192	0.0047	0.0071	0.188
8	rs3016892	101665666	1.14	0.275532638758866	1.63	0.414449909043039	0.190841380511699	0.0274766515836574	0.1278	0.0655	0.0043	0.0024	0.0051	0.0028	0.0035	0.0127	0.1573	0.0042	0.0056	0.0056	0.0834	0.0075	0.0044	0.0033	0.0031	0.1553	0.1037	0.0044	0.0127	0.0035	0.0191	0.0048	0.007	0.188
8	rs3016888	101669793	1.15	0.246899131395369	1.63	0.414449909043039	0.139757111759992	0.0552157708384631	0.1275	0.0666	0.0038	0.0023	0.0048	0.0025	0.0032	0.0124	0.1583	0.004	0.0053	0.0051	0.0843	0.0074	0.0044	0.0031	0.0029	0.1557	0.104	0.0044	0.0124	0.003	0.0189	0.0046	0.0066	0.1899
8	rs1693588	101670398	1.15	0.246899131395369	1.64	0.38599849551783	0.138464475483302	0.058632100491538	0.1274	0.0668	0.0037	0.0022	0.005	0.0025	0.0032	0.0124	0.1584	0.0039	0.0052	0.005	0.0844	0.0074	0.0043	0.003	0.0028	0.1559	0.104	0.0044	0.0123	0.0029	0.0189	0.0045	0.0065	0.1902
8	rs28611021	101672798	1.15	0.246899131395369	1.63	0.414449909043039	0.141821165986405	0.0730826690391564	0.1263	0.0677	0.0036	0.0021	0.005	0.0024	0.0031	0.0124	0.1589	0.0039	0.0053	0.0048	0.0852	0.0074	0.004	0.003	0.0027	0.1561	0.104	0.0044	0.0121	0.0028	0.0187	0.0046	0.0062	0.1907
8	rs3016887	101675202	1.15	0.246899131395369	1.63	0.414449909043039	0.204070035072173	0.110198422038498	0.126	0.0678	0.0034	0.002	0.005	0.0023	0.0031	0.0122	0.1596	0.0039	0.0054	0.0044	0.086	0.0071	0.0039	0.003	0.0027	0.1564	0.1043	0.0043	0.0118	0.0024	0.0182	0.0046	0.006	0.1916
8	rs1693551	101675584	1.15	0.246899131395369	1.63	0.414449909043039	0.198283424539252	0.113420772579383	0.1262	0.0679	0.0035	0.002	0.005	0.0022	0.003	0.0123	0.159	0.0039	0.0052	0.0043	0.0863	0.0071	0.004	0.0029	0.0027	0.1566	0.1048	0.0043	0.0118	0.0023	0.0181	0.0046	0.0059	0.1914
8	rs117161993	101678108	1.15	0.246899131395369	1.63	0.414449909043039	0.205373169951913	0.126303135951984	0.1263	0.068	0.0035	0.0021	0.0049	0.0022	0.003	0.0123	0.1594	0.0039	0.0053	0.0043	0.0866	0.0071	0.004	0.0029	0.0027	0.1564	0.1046	0.0043	0.0116	0.0023	0.0177	0.0046	0.0059	0.1915
8	rs1786338	101683664	1.15	0.246899131395369	1.63	0.414449909043039	0.206244534339492	0.137215233806753	0.1264	0.068	0.0035	0.0021	0.0049	0.0022	0.003	0.0122	0.1596	0.0039	0.0053	0.0043	0.0869	0.0071	0.004	0.0029	0.0027	0.1564	0.1044	0.0043	0.0115	0.0023	0.0175	0.0045	0.0058	0.1915
8	rs1693572	101684412	1.15	0.246899131395369	1.63	0.414449909043039	0.202143738308704	0.133843103909658	0.1262	0.0682	0.0035	0.0021	0.0049	0.0022	0.003	0.0123	0.1595	0.0039	0.0053	0.0043	0.0869	0.0071	0.0039	0.003	0.0027	0.1564	0.1044	0.0043	0.0115	0.0023	0.0174	0.0047	0.0059	0.1915
8	rs16898690	101686132	1.15	0.246899131395369	1.63	0.414449909043039	0.17198061273491	0.144237467462872	0.126	0.0684	0.0034	0.002	0.0048	0.0022	0.0029	0.0124	0.1598	0.0039	0.0054	0.0042	0.0875	0.0071	0.0039	0.003	0.0026	0.1565	0.1041	0.0043	0.0111	0.0022	0.0174	0.0046	0.0058	0.1917
8	rs2978125	101689111	1.15	0.246899131395369	1.63	0.414449909043039	0.146555903886713	0.181991115950317	0.1246	0.069	0.0032	0.0018	0.0047	0.002	0.0024	0.013	0.1597	0.0041	0.0055	0.0038	0.0901	0.007	0.0038	0.0031	0.0023	0.156	0.1041	0.0041	0.01	0.0022	0.0176	0.0042	0.0058	0.1932
8	rs113728143	101690199	1.15	0.246899131395369	1.63	0.414449909043039	0.14626335758775	0.192517260682641	0.1244	0.069	0.0032	0.0018	0.0046	0.0021	0.0024	0.0131	0.1595	0.0041	0.0055	0.0038	0.0905	0.0069	0.0038	0.0031	0.0022	0.1559	0.1042	0.0041	0.0099	0.0021	0.0177	0.0042	0.0057	0.1934
8	rs1786330	101692130	1.15	0.246899131395369	1.63	0.414449909043039	0.145841404542721	0.190766070545243	0.1243	0.069	0.0032	0.0018	0.0046	0.0021	0.0023	0.0131	0.1595	0.0041	0.0056	0.0038	0.0907	0.0069	0.0038	0.0031	0.0022	0.1559	0.1042	0.0041	0.0098	0.0021	0.0177	0.0042	0.0058	0.1935
8	rs13255392	101705480	1.15	0.246899131395369	1.63	0.414449909043039	0.140390277773315	0.184120783360023	0.1243	0.0691	0.0032	0.0018	0.0046	0.0021	0.0023	0.0131	0.1595	0.0041	0.0056	0.0038	0.0905	0.0069	0.0038	0.0031	0.0022	0.1559	0.104	0.0041	0.0098	0.0022	0.0177	0.0042	0.0058	0.1935
8	rs2187018	101706081	1.15	0.246899131395369	1.63	0.414449909043039	0.140644023857973	0.184425714497837	0.1243	0.0691	0.0032	0.0018	0.0046	0.0021	0.0023	0.0131	0.1595	0.0041	0.0056	0.0038	0.0905	0.0069	0.0038	0.0031	0.0022	0.1559	0.104	0.0041	0.0098	0.0022	0.0177	0.0042	0.0058	0.1935
8	rs3115894	101726477	1.15	0.246899131395369	1.64	0.38599849551783	0.137085258660958	0.179466921138837	0.1244	0.0692	0.0032	0.0018	0.0046	0.0022	0.0023	0.0131	0.1594	0.0041	0.0056	0.0038	0.0905	0.0069	0.0039	0.0031	0.0022	0.1558	0.104	0.0041	0.0098	0.0022	0.0177	0.0042	0.0058	0.1934
8	rs118153451	101735386	1.15	0.246899131395369	1.66	0.333131717406117	0.150126582771057	0.18118205421371	0.1243	0.0693	0.0032	0.0018	0.0046	0.0022	0.0023	0.0131	0.1596	0.0041	0.0057	0.0038	0.0904	0.007	0.0039	0.0032	0.0022	0.1558	0.1042	0.0041	0.0098	0.0021	0.0177	0.0042	0.0058	0.193
8	rs75109210	101735550	1.15	0.246899131395369	1.66	0.333131717406117	0.150060606028345	0.18108100866617	0.1243	0.0693	0.0032	0.0018	0.0046	0.0022	0.0023	0.0131	0.1596	0.0041	0.0057	0.0038	0.0904	0.007	0.0039	0.0032	0.0022	0.1558	0.1042	0.0041	0.0098	0.0021	0.0177	0.0042	0.0058	0.193
8	rs2704020	101748017	1.15	0.246899131395369	1.67	0.308662716071979	0.163494351615089	0.18188991549038	0.1243	0.0693	0.0033	0.0018	0.0046	0.0022	0.0023	0.0131	0.1597	0.0041	0.0057	0.0038	0.0904	0.0069	0.0038	0.0033	0.0022	0.1557	0.1042	0.0041	0.0098	0.0022	0.0177	0.0043	0.0058	0.1928
8	rs3132874	101750325	1.14	0.275532638758866	1.67	0.308662716071979	0.186956202226996	0.193860061239664	0.1243	0.0686	0.0033	0.0018	0.0046	0.0022	0.0023	0.013	0.1598	0.0041	0.0057	0.0038	0.09	0.0068	0.0038	0.0033	0.0023	0.1553	0.1055	0.0041	0.0099	0.0022	0.0179	0.0043	0.0058	0.1929
8	rs2935564	101764749	1.14	0.275532638758866	1.67	0.308662716071979	0.177134483592917	0.226569922258789	0.124	0.0685	0.0032	0.0018	0.0046	0.0024	0.0022	0.0127	0.1592	0.004	0.0055	0.0035	0.0909	0.0069	0.0036	0.0033	0.0023	0.1553	0.1065	0.0041	0.0099	0.0022	0.0179	0.0041	0.0058	0.1931
8	rs2978087	101766580	1.14	0.275532638758866	1.67	0.308662716071979	0.18130639135285	0.242314726367824	0.1239	0.0686	0.0032	0.0018	0.0046	0.0024	0.0021	0.0127	0.159	0.004	0.0055	0.0034	0.0912	0.0068	0.0036	0.0034	0.0023	0.1553	0.1066	0.004	0.0099	0.0022	0.0179	0.004	0.0058	0.1931
8	rs28557166	101770475	1.14	0.275532638758866	1.66	0.333131717406117	0.154989339539869	0.280133613546453	0.1238	0.0685	0.0031	0.0019	0.0046	0.0024	0.0023	0.0122	0.1589	0.004	0.0054	0.0033	0.0916	0.0069	0.0036	0.0033	0.0023	0.1558	0.1072	0.004	0.0097	0.0022	0.0179	0.0039	0.0058	0.1932
8	rs74723960	101784065	1.14	0.275532638758866	1.66	0.333131717406117	0.160320827961577	0.296462660939529	0.1234	0.0684	0.003	0.0019	0.0045	0.0024	0.0024	0.0123	0.1593	0.0039	0.0054	0.0032	0.0915	0.0071	0.0035	0.0033	0.0023	0.1561	0.1071	0.0039	0.0098	0.0021	0.018	0.0038	0.0058	0.1929
8	rs12056810	101793314	1.14	0.275532638758866	1.66	0.333131717406117	0.16663418905623	0.312465849071451	0.123	0.0684	0.0029	0.0019	0.0045	0.0023	0.0025	0.0125	0.16	0.0039	0.0055	0.0031	0.0913	0.0071	0.0033	0.0034	0.0023	0.1563	0.107	0.0039	0.0099	0.0021	0.0181	0.0037	0.0059	0.1927
8	rs1982970	101796638	1.14	0.275532638758866	1.67	0.308662716071979	0.147827623211847	0.313188263050118	0.1223	0.0682	0.0028	0.0021	0.0045	0.0025	0.0027	0.0126	0.1603	0.0039	0.0055	0.0031	0.0907	0.0072	0.0034	0.0036	0.0025	0.1562	0.1067	0.0039	0.01	0.0023	0.0182	0.0038	0.006	0.1924
8	rs3104330	101800724	1.14	0.275532638758866	1.67	0.308662716071979	0.146523381570954	0.31306782631699	0.1213	0.068	0.0028	0.0024	0.0045	0.0027	0.0031	0.0127	0.1599	0.004	0.0055	0.0032	0.0909	0.0073	0.0035	0.0038	0.0026	0.1562	0.1064	0.0039	0.0102	0.0025	0.0182	0.0039	0.006	0.1921
8	rs78907601	101804327	1.14	0.275532638758866	1.67	0.308662716071979	0.151814799147742	0.337300945220623	0.1208	0.0676	0.0029	0.0027	0.0045	0.0027	0.0034	0.0127	0.1601	0.0041	0.0055	0.0031	0.0908	0.0074	0.0035	0.0039	0.0028	0.156	0.1055	0.0039	0.0102	0.0026	0.0183	0.0039	0.006	0.1923
8	rs117361377	101808613	1.14	0.275532638758866	1.68	0.285465824887251	0.162144599639679	0.360042307009998	0.1204	0.0672	0.0029	0.0029	0.0045	0.0028	0.0037	0.0127	0.1603	0.0043	0.0056	0.0031	0.0907	0.0074	0.0035	0.0041	0.003	0.1559	0.1047	0.0039	0.0102	0.0028	0.0184	0.0039	0.006	0.1924
8	rs79410585	101808746	1.14	0.275532638758866	1.67	0.308662716071979	0.161937527330184	0.359916887784937	0.1204	0.0672	0.0029	0.0029	0.0045	0.0028	0.0037	0.0127	0.1603	0.0043	0.0056	0.0031	0.0907	0.0074	0.0035	0.0041	0.003	0.1559	0.1047	0.0039	0.0102	0.0028	0.0184	0.0039	0.006	0.1924
8	rs3847153	101813156	1.14	0.275532638758866	1.67	0.308662716071979	0.181416935973276	0.366203013095	0.1202	0.0672	0.0029	0.0029	0.0045	0.0028	0.0037	0.0127	0.1601	0.0043	0.0056	0.0031	0.091	0.0074	0.0035	0.0042	0.003	0.156	0.1041	0.004	0.0103	0.0028	0.0184	0.004	0.0059	0.1927
8	rs13279103	101813797	1.14	0.275532638758866	1.66	0.333131717406117	0.185571735384781	0.366329049900992	0.12	0.0672	0.0029	0.0029	0.0045	0.0028	0.0037	0.0127	0.16	0.0043	0.0056	0.0031	0.0911	0.0074	0.0035	0.0042	0.003	0.1562	0.1041	0.004	0.0103	0.0028	0.0184	0.004	0.0059	0.1927
8	rs3133578	101814522	1.14	0.275532638758866	1.66	0.333131717406117	0.183524665499073	0.368852358568281	0.12	0.0671	0.0029	0.003	0.0045	0.0028	0.0037	0.0127	0.16	0.0043	0.0056	0.0031	0.0909	0.0074	0.0036	0.0043	0.003	0.1562	0.104	0.004	0.0103	0.0028	0.0186	0.004	0.0059	0.1926
8	rs67840821	101816136	1.15	0.246899131395369	1.66	0.333131717406117	0.165374063151374	0.351791456721756	0.1204	0.0662	0.0029	0.0032	0.0046	0.0029	0.004	0.0127	0.1603	0.0045	0.0057	0.0031	0.091	0.0077	0.0036	0.0044	0.0032	0.1553	0.103	0.004	0.0102	0.003	0.0188	0.0041	0.006	0.1922
8	rs7844324	101816789	1.15	0.246899131395369	1.66	0.333131717406117	0.162179126774927	0.368347305400649	0.1205	0.0659	0.0029	0.0033	0.0046	0.003	0.0042	0.0127	0.1601	0.0046	0.0057	0.003	0.0906	0.0077	0.0036	0.0044	0.0032	0.1556	0.1019	0.0041	0.0103	0.0031	0.019	0.0041	0.0061	0.1929
8	rs17460250	101821020	1.15	0.246899131395369	1.67	0.308662716071979	0.167723775976265	0.430557571848859	0.1206	0.0657	0.0029	0.0034	0.0046	0.0033	0.0044	0.0127	0.1602	0.0047	0.0058	0.0032	0.0903	0.0077	0.0036	0.0047	0.0034	0.1553	0.1007	0.0041	0.0103	0.0031	0.0193	0.0041	0.0061	0.1927
8	rs2173214	101821313	1.15	0.246899131395369	1.66	0.333131717406117	0.157896626357681	0.426871897939137	0.1207	0.0657	0.0029	0.0034	0.0046	0.0033	0.0044	0.0127	0.1602	0.0046	0.0057	0.0032	0.0903	0.0078	0.0037	0.0048	0.0034	0.1552	0.1006	0.0041	0.0103	0.0032	0.0193	0.0042	0.0062	0.1927
8	rs7004284	101821743	1.15	0.246899131395369	1.66	0.333131717406117	0.144354163398015	0.430425794142742	0.1208	0.0657	0.0029	0.0034	0.0045	0.0033	0.0044	0.0128	0.1603	0.0047	0.0057	0.0032	0.0901	0.0078	0.0037	0.0047	0.0034	0.155	0.1006	0.0041	0.0103	0.0032	0.0193	0.0042	0.0062	0.1926
8	rs72667311	101821842	1.15	0.246899131395369	1.66	0.333131717406117	0.144805840890153	0.432535535055125	0.1208	0.0658	0.0029	0.0034	0.0045	0.0033	0.0044	0.0128	0.1602	0.0047	0.0058	0.0032	0.0901	0.0079	0.0037	0.0047	0.0034	0.155	0.1006	0.0041	0.0103	0.0032	0.0192	0.0042	0.0062	0.1926
8	rs17460466	101821890	1.15	0.246899131395369	1.66	0.333131717406117	0.145971158988548	0.433591441658825	0.1208	0.0658	0.0029	0.0034	0.0045	0.0033	0.0044	0.0128	0.1602	0.0047	0.0058	0.0032	0.0901	0.0079	0.0037	0.0047	0.0034	0.1548	0.1008	0.0041	0.0103	0.0032	0.0192	0.0042	0.0062	0.1926
8	rs3105439	101835049	1.16	0.220431575918666	1.66	0.333131717406117	0.173233893235638	0.518250518041954	0.1199	0.0666	0.0028	0.0036	0.0044	0.0038	0.0047	0.0125	0.1609	0.0047	0.006	0.0035	0.0904	0.0082	0.004	0.0048	0.0036	0.1532	0.0992	0.0041	0.0103	0.0034	0.0193	0.0039	0.0061	0.1929
8	rs4734473	101837428	1.16	0.220431575918666	1.66	0.333131717406117	0.187106228283676	0.566499214652932	0.1199	0.0665	0.0028	0.0036	0.0044	0.0038	0.0048	0.0125	0.1608	0.0047	0.006	0.0035	0.0905	0.0084	0.0041	0.0049	0.0036	0.1531	0.0991	0.0041	0.0103	0.0034	0.0192	0.0039	0.0062	0.1928
8	rs3108919	101841546	1.17	0.196050020118376	1.65	0.358901199458623	0.193814021180484	0.603397425193953	0.1197	0.0665	0.003	0.0037	0.0045	0.0039	0.0048	0.0126	0.1606	0.0047	0.0061	0.0035	0.0905	0.0085	0.0041	0.005	0.0036	0.1529	0.0986	0.0041	0.0104	0.0034	0.0192	0.0039	0.0062	0.1926
8	rs3108913	101855069	1.17	0.196050020118376	1.65	0.358901199458623	0.204227740789905	0.568620763111842	0.1199	0.0652	0.003	0.0038	0.0045	0.004	0.0046	0.0125	0.1617	0.0048	0.0063	0.0035	0.0908	0.0085	0.0041	0.0051	0.0036	0.1528	0.0986	0.0041	0.0106	0.0034	0.0192	0.0039	0.0062	0.1917
8	rs75573973	101857655	1.17	0.196050020118376	1.65	0.358901199458623	0.239560603148733	0.779201744822708	0.1199	0.0652	0.003	0.0038	0.0046	0.004	0.0047	0.0125	0.1617	0.0048	0.0063	0.0035	0.0908	0.0086	0.0041	0.0051	0.0036	0.1527	0.0985	0.0041	0.0106	0.0034	0.0191	0.0039	0.0062	0.1916
8	rs79678804	101858650	1.19	0.153209069243504	1.65	0.358901199458623	0.227489024794648	0.637203451881833	0.1202	0.0655	0.0036	0.0042	0.0054	0.0048	0.0054	0.0129	0.161	0.0054	0.0067	0.004	0.0907	0.0091	0.0047	0.0055	0.0039	0.1504	0.0949	0.0046	0.0108	0.0041	0.0192	0.0043	0.006	0.1891
8	rs17461136	101858714	1.19	0.153209069243504	1.65	0.358901199458623	0.242719334524961	0.769936352466618	0.12	0.0656	0.0036	0.0042	0.0054	0.0048	0.0054	0.0129	0.1608	0.0054	0.0067	0.0041	0.0907	0.0091	0.0047	0.0055	0.004	0.1505	0.0946	0.0046	0.0108	0.0041	0.0192	0.0043	0.006	0.1891
8	rs74989710	101859314	1.19	0.153209069243504	1.65	0.358901199458623	0.335249340203575	0.810665223171858	0.1194	0.0658	0.004	0.0044	0.0057	0.0053	0.0058	0.0133	0.159	0.0056	0.0071	0.0045	0.0904	0.0092	0.005	0.006	0.0043	0.1502	0.0924	0.0048	0.0109	0.0044	0.0193	0.0045	0.0059	0.1891
8	rs72667329	101861553	1.19	0.153209069243504	1.65	0.358901199458623	0.374905175203892	0.759636035944304	0.1192	0.0658	0.0042	0.0044	0.0059	0.0056	0.006	0.0135	0.1582	0.0054	0.0072	0.0048	0.0902	0.0094	0.0052	0.0062	0.0044	0.1501	0.0914	0.0049	0.0109	0.0046	0.0193	0.0047	0.0058	0.189
8	rs4734486	101862253	1.19	0.153209069243504	1.65	0.358901199458623	0.386922226920004	0.778745512630048	0.119	0.0658	0.0042	0.0044	0.0059	0.0057	0.006	0.0135	0.1581	0.0054	0.0072	0.0048	0.0902	0.0094	0.0052	0.0062	0.0044	0.1501	0.0913	0.0049	0.0109	0.0046	0.0194	0.0047	0.0058	0.1891
8	rs9297298	101863213	1.19	0.153209069243504	1.65	0.358901199458623	0.391436243088919	0.801014799314862	0.119	0.0658	0.0042	0.0044	0.0059	0.0057	0.006	0.0135	0.1581	0.0054	0.0072	0.0048	0.0903	0.0094	0.0052	0.0062	0.0044	0.1501	0.0911	0.0049	0.0109	0.0046	0.0194	0.0047	0.0058	0.1891
8	rs1995564	101870917	1.19	0.153209069243504	1.64	0.38599849551783	0.506617062615366	0.973766910398513	0.1189	0.0659	0.0042	0.0044	0.0059	0.0057	0.006	0.0135	0.1579	0.0054	0.0072	0.0048	0.0905	0.0094	0.0052	0.0063	0.0045	0.15	0.0911	0.0049	0.0109	0.0048	0.0193	0.0047	0.0058	0.1889
8	rs10095717	101871182	1.19	0.153209069243504	1.63	0.414449909043039	0.519191852928441	0.982849363319731	0.119	0.0657	0.0042	0.0044	0.0059	0.0057	0.006	0.0135	0.1579	0.0054	0.0072	0.0048	0.0905	0.0094	0.0052	0.0063	0.0045	0.15	0.0911	0.0049	0.0109	0.0048	0.0193	0.0047	0.0058	0.1889
8	rs3105447	101876143	1.19	0.153209069243504	1.64	0.38599849551783	0.524598416626161	0.926240429675318	0.1189	0.0659	0.0042	0.0044	0.0059	0.0057	0.006	0.0135	0.1576	0.0054	0.0072	0.0048	0.0906	0.0094	0.0053	0.0063	0.0045	0.1497	0.091	0.005	0.011	0.005	0.0191	0.0047	0.0057	0.1889
8	rs77350482	101878910	1.19	0.153209069243504	1.64	0.38599849551783	0.624999359339327	1.04332516747561	0.1187	0.066	0.0042	0.0044	0.0059	0.0057	0.006	0.0136	0.1575	0.0053	0.0072	0.0049	0.0912	0.0094	0.0053	0.0063	0.0045	0.1495	0.0907	0.005	0.011	0.005	0.0191	0.0047	0.0057	0.1888
8	rs3105448	101882138	1.2	0.134574322401564	1.63	0.414449909043039	0.503702070778433	0.565368512237746	0.117	0.0671	0.0046	0.0042	0.0061	0.0058	0.0061	0.0139	0.1572	0.0052	0.0071	0.0055	0.0904	0.0097	0.006	0.0063	0.0045	0.1509	0.089	0.005	0.0115	0.0055	0.019	0.0055	0.0055	0.1875
8	rs10106287	101882608	1.2	0.134574322401564	1.63	0.414449909043039	0.476229062176977	0.409352667664287	0.1166	0.0673	0.0047	0.0041	0.0061	0.0059	0.0061	0.014	0.1571	0.0051	0.0071	0.0057	0.0902	0.0097	0.0061	0.0062	0.0045	0.1512	0.0887	0.005	0.0116	0.0056	0.019	0.0056	0.0055	0.1872
8	rs3134369	101885118	1.19	0.153209069243504	1.62	0.444280725791627	0.442109862663645	0.378866923492801	0.116	0.0676	0.0049	0.004	0.0062	0.0059	0.006	0.0141	0.1586	0.0049	0.0069	0.0058	0.0907	0.0099	0.0067	0.0061	0.0046	0.1505	0.0876	0.0052	0.012	0.0055	0.0191	0.0066	0.0052	0.1854
8	rs62515474	101888629	1.18	0.173671271070618	1.63	0.414449909043039	0.601126696650472	0.273173119035646	0.1157	0.0685	0.0049	0.0038	0.0061	0.0058	0.0059	0.0146	0.1583	0.0049	0.0068	0.0058	0.0902	0.0103	0.0068	0.0057	0.0045	0.1517	0.0877	0.0051	0.0125	0.0053	0.019	0.0069	0.0052	0.1836
8	rs2135125	101895865	1.18	0.173671271070618	1.63	0.414449909043039	0.582419186723345	0.282465703172052	0.1156	0.0689	0.0049	0.0039	0.0061	0.0059	0.0059	0.0147	0.1584	0.0048	0.0067	0.0057	0.0898	0.0104	0.0068	0.0056	0.0045	0.1517	0.0879	0.0051	0.0125	0.0052	0.0191	0.007	0.0052	0.1836
8	rs34988706	101907062	1.18	0.173671271070618	1.63	0.414449909043039	0.44938493550914	0.245772440896735	0.1157	0.0692	0.005	0.0039	0.0062	0.006	0.0057	0.0146	0.1586	0.0048	0.0067	0.0058	0.0902	0.0103	0.0068	0.0055	0.0045	0.1509	0.0881	0.0051	0.0124	0.0053	0.0188	0.007	0.0051	0.1839
8	rs3134372	101907063	1.18	0.173671271070618	1.64	0.38599849551783	0.448128507263305	0.243874340919409	0.1159	0.0691	0.005	0.0039	0.0062	0.006	0.0057	0.0146	0.1585	0.0048	0.0067	0.0058	0.0902	0.0103	0.0068	0.0055	0.0045	0.1509	0.0881	0.0051	0.0124	0.0053	0.0189	0.007	0.0051	0.1838
8	rs73697328	101909700	1.18	0.173671271070618	1.64	0.38599849551783	0.454909642994521	0.263977194986213	0.116	0.0692	0.005	0.0038	0.0061	0.0059	0.0057	0.0146	0.1588	0.0047	0.0065	0.0057	0.0901	0.0103	0.0068	0.0054	0.0045	0.1509	0.0882	0.0051	0.0124	0.0053	0.0189	0.007	0.0051	0.1841
8	rs117842313	101912437	1.18	0.173671271070618	1.63	0.414449909043039	0.427501843448704	0.312826994123563	0.1163	0.0696	0.0049	0.0037	0.006	0.0057	0.0056	0.0146	0.1594	0.0046	0.0061	0.0057	0.0901	0.0102	0.0067	0.0052	0.0044	0.1508	0.0883	0.0051	0.0123	0.0052	0.019	0.0069	0.005	0.1844
8	rs931812	101919321	1.18	0.173671271070618	1.64	0.38599849551783	0.357722134151022	0.258734163767091	0.1165	0.0699	0.0049	0.0036	0.0059	0.0055	0.0054	0.0145	0.1599	0.0045	0.0059	0.0057	0.0901	0.0101	0.0067	0.0051	0.0044	0.1509	0.0884	0.0051	0.0123	0.0052	0.0191	0.0069	0.0049	0.1848
8	rs72667356	101927424	1.18	0.173671271070618	1.64	0.38599849551783	0.353888992962158	0.251494699700036	0.1166	0.0701	0.0048	0.0035	0.0059	0.0054	0.0054	0.0146	0.1599	0.0044	0.0058	0.0057	0.0902	0.0099	0.0067	0.005	0.0043	0.1508	0.0883	0.0051	0.0123	0.0051	0.0193	0.0069	0.0049	0.1848
8	rs17365305	101933682	1.18	0.173671271070618	1.65	0.358901199458623	0.343928231442495	0.231597408969271	0.1166	0.0702	0.0048	0.0035	0.0059	0.0053	0.0054	0.0147	0.1599	0.0044	0.0058	0.0057	0.0903	0.0099	0.0067	0.005	0.0043	0.1508	0.0883	0.0051	0.0123	0.005	0.0194	0.0069	0.005	0.1848
8	rs79293996	101935851	1.18	0.173671271070618	1.65	0.358901199458623	0.326940473187057	0.213198340012011	0.1166	0.0702	0.0048	0.0035	0.0059	0.0053	0.0054	0.0147	0.1599	0.0044	0.0058	0.0057	0.0903	0.01	0.0068	0.0049	0.0043	0.1507	0.0883	0.0051	0.0123	0.005	0.0194	0.0069	0.005	0.1848
8	rs41507849	101936283	1.18	0.173671271070618	1.66	0.333131717406117	0.323586577086606	0.208836326861065	0.1166	0.0702	0.0048	0.0035	0.0059	0.0053	0.0054	0.0147	0.1599	0.0044	0.0058	0.0057	0.0903	0.01	0.0068	0.0049	0.0043	0.1507	0.0883	0.0051	0.0123	0.005	0.0194	0.0069	0.005	0.1848
8	rs6996921	101943393	1.18	0.173671271070618	1.67	0.308662716071979	0.291095119904598	0.177055151267119	0.1166	0.0703	0.0048	0.0035	0.0059	0.0052	0.0054	0.0148	0.1599	0.0044	0.0058	0.0057	0.0902	0.01	0.0068	0.0049	0.0043	0.1508	0.0883	0.0051	0.0123	0.0049	0.0195	0.0069	0.005	0.1848
8	rs3105452	101943618	1.18	0.173671271070618	1.67	0.308662716071979	0.286371401882914	0.184120783360023	0.1166	0.0703	0.0048	0.0035	0.0059	0.0052	0.0055	0.0148	0.1599	0.0045	0.0058	0.0057	0.0905	0.0099	0.0068	0.0049	0.0043	0.1507	0.0883	0.0051	0.0121	0.005	0.0194	0.0069	0.005	0.1847
8	rs17463116	101946969	1.18	0.173671271070618	1.66	0.333131717406117	0.271109056031573	0.176053579771191	0.1165	0.0704	0.0048	0.0035	0.0059	0.0052	0.0053	0.0148	0.1599	0.0045	0.0058	0.0057	0.0907	0.0099	0.0068	0.005	0.0043	0.1507	0.0884	0.0051	0.012	0.0049	0.0194	0.0069	0.005	0.1847
8	rs74803856	101947615	1.18	0.173671271070618	1.67	0.308662716071979	0.26968115425873	0.177255701343504	0.1165	0.0704	0.0048	0.0035	0.0059	0.0052	0.0053	0.0148	0.1599	0.0045	0.0058	0.0057	0.0907	0.0099	0.0068	0.005	0.0043	0.1507	0.0884	0.0051	0.012	0.0049	0.0194	0.0069	0.005	0.1847
8	rs1470764	101950038	1.18	0.173671271070618	1.67	0.308662716071979	0.256789728338104	0.167718725309556	0.1165	0.0704	0.0048	0.0035	0.006	0.0051	0.0052	0.0147	0.1599	0.0045	0.0059	0.0057	0.0908	0.0099	0.0068	0.005	0.0043	0.1508	0.0884	0.0051	0.012	0.0049	0.0194	0.0069	0.005	0.1847
8	rs3100052	101967139	1.18	0.173671271070618	1.67	0.308662716071979	0.262059094504562	0.206085717253098	0.1165	0.0703	0.0047	0.0035	0.0059	0.0052	0.0053	0.0147	0.1602	0.0044	0.0058	0.0057	0.0907	0.0097	0.0067	0.005	0.0043	0.1506	0.0885	0.0051	0.0119	0.0049	0.0194	0.0069	0.0051	0.1848
8	rs34145796	101968933	1.18	0.173671271070618	1.67	0.308662716071979	0.273235386748757	0.217912532524193	0.1165	0.0703	0.0047	0.0035	0.0059	0.0052	0.0053	0.0147	0.1602	0.0044	0.0058	0.0057	0.0907	0.0097	0.0068	0.005	0.0043	0.1506	0.0885	0.0051	0.0119	0.0049	0.0194	0.0069	0.0051	0.1848
8	rs117500306	101983186	1.18	0.173671271070618	1.67	0.308662716071979	0.275138151568801	0.27908610919341	0.1161	0.0701	0.0046	0.0036	0.0058	0.0052	0.0053	0.0147	0.1604	0.0045	0.0058	0.0057	0.0909	0.0098	0.0068	0.005	0.0044	0.1502	0.0889	0.0051	0.0119	0.005	0.0193	0.0069	0.0051	0.1848
8	rs2923774	101986864	1.18	0.173671271070618	1.68	0.285465824887251	0.254733977030046	0.267414200360068	0.1161	0.07	0.0046	0.0036	0.0057	0.0052	0.0053	0.0147	0.1604	0.0046	0.0058	0.0057	0.0909	0.0098	0.0068	0.005	0.0044	0.1501	0.089	0.0051	0.0119	0.0051	0.0192	0.0069	0.0051	0.1848
8	rs75382666	101986980	1.18	0.173671271070618	1.68	0.285465824887251	0.256834518713807	0.269943438854539	0.1161	0.07	0.0046	0.0036	0.0057	0.0052	0.0053	0.0147	0.1604	0.0046	0.0058	0.0057	0.0909	0.0098	0.0068	0.005	0.0044	0.1501	0.089	0.0051	0.0119	0.0051	0.0192	0.0069	0.0051	0.1848
8	rs57107244	101992626	1.18	0.173671271070618	1.68	0.285465824887251	0.241721657368273	0.254088928301906	0.1159	0.0698	0.0047	0.0037	0.0057	0.0051	0.0054	0.0149	0.1605	0.0047	0.0058	0.0058	0.0906	0.0097	0.0069	0.0049	0.0044	0.15	0.0892	0.0052	0.0119	0.0052	0.0193	0.0069	0.0051	0.1845
8	rs77683470	101999438	1.18	0.173671271070618	1.69	0.263511633917478	0.38348495470599	0.41651929660244	0.1158	0.0698	0.0047	0.0037	0.0057	0.0051	0.0054	0.0149	0.1604	0.0047	0.0058	0.0058	0.0905	0.0097	0.007	0.0049	0.0044	0.1499	0.0892	0.0052	0.0119	0.0052	0.0193	0.007	0.0052	0.1845
8	rs3019270	102002608	1.19	0.153209069243504	1.69	0.263511633917478	0.371685997175134	0.284218648692039	0.1153	0.0699	0.0045	0.0037	0.0058	0.0051	0.0055	0.0152	0.1602	0.0049	0.0059	0.0059	0.0897	0.0101	0.0071	0.0048	0.0044	0.1494	0.0893	0.0053	0.012	0.0053	0.0195	0.007	0.0054	0.1845
8	rs2923772	102003418	1.18	0.173671271070618	1.68	0.285465824887251	0.254421935890704	0.36721165093302	0.1157	0.0703	0.0046	0.0039	0.0058	0.0049	0.0056	0.0151	0.1588	0.0052	0.0055	0.006	0.0889	0.0104	0.0073	0.0046	0.005	0.1483	0.0894	0.0053	0.012	0.0057	0.0197	0.0073	0.0058	0.1842
8	rs61433965	102003540	1.18	0.173671271070618	1.67	0.308662716071979	0.36464289209033	0.42227683018828	0.1159	0.0703	0.0046	0.0039	0.0059	0.0049	0.0056	0.015	0.1588	0.0052	0.0055	0.0061	0.0888	0.0104	0.0073	0.0046	0.005	0.1482	0.0894	0.0052	0.0119	0.0058	0.0198	0.0073	0.0058	0.1841
8	rs12544552	102007359	1.17	0.196050020118376	1.68	0.285465824887251	0.460831039161843	0.483158441812433	0.1181	0.0713	0.0052	0.0044	0.0062	0.0042	0.0062	0.0145	0.1574	0.0049	0.0049	0.0067	0.0871	0.0104	0.0077	0.0049	0.0061	0.1446	0.0898	0.0055	0.0125	0.0063	0.0216	0.0076	0.0065	0.1808
8	rs17366941	102012074	1.17	0.196050020118376	1.67	0.308662716071979	0.392442950626764	0.46302863424001	0.1183	0.0714	0.0052	0.0044	0.0063	0.0042	0.0062	0.0145	0.1573	0.0049	0.0048	0.0068	0.087	0.0104	0.0076	0.0049	0.0061	0.1445	0.0899	0.0056	0.0125	0.0063	0.0217	0.0075	0.0065	0.1807
8	rs9297299	102016336	1.17	0.196050020118376	1.67	0.308662716071979	0.354048283013864	0.447779896039299	0.1183	0.0715	0.0052	0.0044	0.0063	0.0042	0.0063	0.0145	0.1572	0.0049	0.0049	0.0068	0.087	0.0104	0.0076	0.0049	0.0061	0.1445	0.0899	0.0056	0.0125	0.0063	0.0217	0.0075	0.0064	0.1806
8	rs117934168	102023356	1.17	0.196050020118376	1.67	0.308662716071979	0.3819929369841	0.47178269885563	0.1193	0.0716	0.0052	0.0044	0.0061	0.0041	0.0064	0.0143	0.157	0.005	0.0049	0.0067	0.0871	0.0102	0.0071	0.0049	0.0064	0.144	0.09	0.0056	0.012	0.0063	0.0226	0.0073	0.0065	0.1806
8	rs12675103	102024812	1.16	0.220431575918666	1.67	0.308662716071979	0.317986765658352	0.423982003585554	0.1194	0.0716	0.0052	0.0044	0.0061	0.0041	0.0064	0.0143	0.157	0.005	0.0049	0.0067	0.0871	0.0101	0.0071	0.0049	0.0064	0.144	0.09	0.0056	0.012	0.0064	0.0226	0.0073	0.0065	0.1806
8	rs62515502	102028017	1.16	0.220431575918666	1.67	0.308662716071979	0.348495107476005	0.442063384864579	0.1194	0.0716	0.0052	0.0044	0.0061	0.0041	0.0064	0.0143	0.157	0.005	0.0049	0.0067	0.087	0.0101	0.007	0.0049	0.0064	0.144	0.09	0.0056	0.012	0.0063	0.0226	0.0075	0.0065	0.1805
8	rs58838391	102033910	1.16	0.220431575918666	1.67	0.308662716071979	0.505031827348103	0.461148764557849	0.1201	0.0718	0.0053	0.0044	0.0062	0.0039	0.0063	0.0143	0.1566	0.0051	0.0047	0.0066	0.0865	0.0101	0.0069	0.0049	0.0065	0.1443	0.0908	0.0056	0.012	0.0063	0.0226	0.0073	0.0064	0.1796
8	rs79158387	102035768	1.16	0.220431575918666	1.67	0.308662716071979	0.560919697801549	0.509832147539574	0.1201	0.0717	0.0052	0.0044	0.0062	0.0039	0.0063	0.0143	0.1566	0.0051	0.0047	0.0067	0.0865	0.0101	0.0069	0.0049	0.0065	0.1444	0.0909	0.0056	0.012	0.0063	0.0226	0.0073	0.0064	0.1796
8	rs72667386	102038447	1.16	0.220431575918666	1.67	0.308662716071979	0.578764700028928	0.499255768826546	0.1202	0.0717	0.0052	0.0044	0.0062	0.0039	0.0063	0.0143	0.1566	0.0051	0.0047	0.0067	0.0864	0.0101	0.0069	0.0049	0.0065	0.1445	0.0909	0.0056	0.012	0.0064	0.0226	0.0073	0.0065	0.1794
8	rs4734507	102041030	1.16	0.220431575918666	1.66	0.333131717406117	0.569272983824452	0.488736220345517	0.1203	0.0716	0.0051	0.0044	0.0062	0.0039	0.0063	0.0144	0.1567	0.0051	0.0047	0.0067	0.0863	0.0101	0.0069	0.005	0.0065	0.1446	0.0911	0.0056	0.012	0.0064	0.0226	0.0072	0.0065	0.1791
8	rs6984229	102048553	1.16	0.220431575918666	1.66	0.333131717406117	0.555935511065692	0.451512714193527	0.1206	0.0714	0.0051	0.0044	0.0063	0.0038	0.0063	0.0143	0.1564	0.0052	0.0048	0.0069	0.0861	0.0101	0.0068	0.0051	0.0066	0.1447	0.0914	0.0057	0.012	0.0065	0.0226	0.0072	0.0067	0.1783
8	rs35509858	102049558	1.16	0.220431575918666	1.65	0.358901199458623	0.5795082642929	0.47178269885563	0.1205	0.0714	0.0052	0.0044	0.0063	0.0038	0.0063	0.0143	0.1564	0.0052	0.0049	0.0069	0.0861	0.0101	0.0068	0.0051	0.0066	0.1449	0.0914	0.0057	0.012	0.0065	0.0228	0.0072	0.0067	0.1779
8	rs1451640	102053606	1.16	0.220431575918666	1.64	0.38599849551783	0.591943532258428	0.448312653595519	0.1207	0.0715	0.0052	0.0043	0.0064	0.0037	0.0062	0.0144	0.1565	0.0053	0.0049	0.0069	0.0863	0.0101	0.0068	0.0051	0.0066	0.145	0.0918	0.0056	0.012	0.0065	0.0229	0.0072	0.0067	0.1768
8	rs6468754	102054053	1.16	0.220431575918666	1.64	0.38599849551783	0.626330334584954	0.496654715416259	0.1207	0.0714	0.0052	0.0043	0.0064	0.0037	0.0062	0.0144	0.1565	0.0053	0.0049	0.0069	0.0861	0.01	0.0069	0.0051	0.0066	0.145	0.0919	0.0056	0.012	0.0065	0.0229	0.0072	0.0067	0.1767
8	rs28491453	102054847	1.16	0.220431575918666	1.63	0.414449909043039	0.717742311783167	0.593226962376252	0.1206	0.0714	0.0052	0.0043	0.0063	0.0037	0.0062	0.0144	0.1565	0.0053	0.0049	0.0069	0.0859	0.01	0.0069	0.0051	0.0066	0.1451	0.0919	0.0056	0.012	0.0066	0.0229	0.0072	0.0067	0.1767
8	rs72667391	102059849	1.16	0.220431575918666	1.62	0.444280725791627	0.931130340704618	0.621546812329752	0.1206	0.0711	0.0052	0.0042	0.0063	0.0037	0.0061	0.0145	0.1566	0.0053	0.0049	0.0069	0.0851	0.01	0.0069	0.0051	0.0066	0.1456	0.0921	0.0057	0.0122	0.0066	0.0231	0.0073	0.0068	0.1767
8	rs17380493	102060410	1.16	0.220431575918666	1.62	0.444280725791627	1.08073434712373	0.701900356203721	0.1206	0.0711	0.0052	0.0042	0.0063	0.0037	0.0061	0.0145	0.1565	0.0053	0.0049	0.0069	0.0851	0.01	0.0069	0.0051	0.0066	0.1455	0.0921	0.0057	0.0121	0.0066	0.0231	0.0073	0.0068	0.1767
8	rs13253402	102066725	1.16	0.220431575918666	1.62	0.444280725791627	1.73682296175698	1.1613113849247	0.1198	0.0705	0.0055	0.0042	0.0065	0.0035	0.006	0.0145	0.1544	0.0055	0.0049	0.0073	0.0853	0.0096	0.0069	0.0051	0.0073	0.1442	0.0954	0.0057	0.0127	0.0069	0.024	0.007	0.0079	0.1743
8	rs3019259	102067129	1.16	0.220431575918666	1.62	0.444280725791627	1.87742872476831	1.18405810931827	0.1199	0.0704	0.0055	0.0042	0.0065	0.0035	0.006	0.0145	0.1542	0.0055	0.0048	0.0074	0.0854	0.0094	0.0069	0.0051	0.0073	0.1443	0.0956	0.0057	0.0127	0.0069	0.024	0.007	0.0081	0.1742
8	rs4734021	102068160	1.16	0.220431575918666	1.62	0.444280725791627	2.19124531038686	1.21633316986979	0.1199	0.0706	0.0058	0.0042	0.0067	0.0034	0.006	0.0146	0.154	0.0051	0.0048	0.0076	0.0854	0.0092	0.0069	0.0051	0.0074	0.1447	0.0957	0.0056	0.0128	0.0069	0.024	0.0069	0.0082	0.1736
8	rs6996970	102068621	1.16	0.220431575918666	1.62	0.444280725791627	2.25596982366069	1.2937323318667	0.12	0.0706	0.0057	0.0042	0.0067	0.0035	0.0059	0.0145	0.1542	0.0049	0.0048	0.0076	0.0852	0.0091	0.0068	0.0051	0.0074	0.1446	0.0962	0.0056	0.0128	0.0069	0.024	0.0069	0.0082	0.1734
8	rs67537723	102074514	1.15	0.246899131395369	1.62	0.444280725791627	2.53203485466674	1.37125431326805	0.1206	0.0709	0.0056	0.0041	0.007	0.0032	0.0055	0.0147	0.1531	0.0049	0.0047	0.0077	0.0854	0.0082	0.007	0.005	0.0072	0.1458	0.0973	0.0055	0.0134	0.0069	0.0239	0.0065	0.0082	0.1724
8	rs117925036	102075018	1.15	0.246899131395369	1.62	0.444280725791627	2.5501429397225	1.37447245480995	0.1206	0.0709	0.0056	0.0041	0.007	0.0032	0.0055	0.0148	0.1531	0.0049	0.0047	0.0077	0.0855	0.0082	0.007	0.005	0.0072	0.1458	0.0973	0.0055	0.0134	0.0069	0.0239	0.0065	0.0082	0.1723
8	rs6989526	102079631	1.15	0.246899131395369	1.62	0.444280725791627	2.27679106848482	1.02207209309627	0.1206	0.0708	0.0056	0.0041	0.007	0.0032	0.0055	0.0148	0.1532	0.0049	0.0047	0.0077	0.0858	0.0081	0.007	0.005	0.0072	0.1459	0.0974	0.0054	0.0134	0.0068	0.024	0.0065	0.0082	0.1722
8	rs896411	102080641	1.15	0.246899131395369	1.62	0.444280725791627	2.46974548689037	1.31960040952177	0.1206	0.0708	0.0056	0.0041	0.007	0.0032	0.0055	0.0149	0.1532	0.0049	0.0047	0.0076	0.0858	0.0082	0.007	0.005	0.0072	0.1459	0.0973	0.0054	0.0134	0.0068	0.0239	0.0064	0.0081	0.1721
8	rs287203	102090552	1.14	0.275532638758866	1.63	0.414449909043039	2.25446844913216	1.50676735253034	0.122	0.071	0.0055	0.0039	0.0069	0.0032	0.0051	0.0152	0.1532	0.0052	0.0047	0.0075	0.0868	0.008	0.0073	0.0049	0.0069	0.1469	0.0954	0.0053	0.0133	0.0066	0.0238	0.0061	0.0083	0.1716
8	rs75211519	102090881	1.14	0.275532638758866	1.65	0.358901199458623	2.22933959345071	1.51227138726287	0.122	0.0709	0.0055	0.0039	0.0069	0.0032	0.005	0.0152	0.1532	0.0052	0.0047	0.0075	0.0869	0.008	0.0073	0.0049	0.0069	0.1469	0.0955	0.0053	0.0133	0.0066	0.0238	0.0061	0.0083	0.1717
8	rs77504964	102096051	1.14	0.275532638758866	1.64	0.38599849551783	2.10496382941148	1.45053698033126	0.1221	0.0709	0.0055	0.0039	0.0069	0.0032	0.0049	0.0153	0.1532	0.0052	0.0047	0.0075	0.0869	0.008	0.0073	0.0049	0.0069	0.1469	0.0955	0.0053	0.0134	0.0066	0.0238	0.0061	0.0083	0.1715
8	rs776264	102100529	1.14	0.275532638758866	1.65	0.358901199458623	1.7989902223504	1.14635535270572	0.1222	0.0708	0.0055	0.0039	0.007	0.0032	0.0049	0.0153	0.1532	0.0053	0.0047	0.0075	0.087	0.008	0.0073	0.0049	0.0069	0.147	0.0956	0.0053	0.0134	0.0066	0.0238	0.0061	0.0083	0.1715
8	rs79270341	102100678	1.14	0.275532638758866	1.65	0.358901199458623	1.8537874853617	1.21185517447817	0.1222	0.0708	0.0055	0.0039	0.007	0.0032	0.0049	0.0153	0.1532	0.0053	0.0047	0.0075	0.087	0.008	0.0073	0.0049	0.0069	0.147	0.0956	0.0053	0.0134	0.0066	0.0238	0.0061	0.0083	0.1715
8	rs117168320	102101603	1.14	0.275532638758866	1.67	0.308662716071979	1.90838030432206	1.38718782153859	0.1222	0.0708	0.0055	0.0039	0.007	0.0032	0.0049	0.0153	0.1532	0.0053	0.0047	0.0075	0.087	0.008	0.0073	0.0049	0.0069	0.1469	0.0956	0.0053	0.0134	0.0066	0.0238	0.0061	0.0083	0.1714
8	rs117163213	102107041	1.13	0.306408690300974	1.68	0.285465824887251	1.89844397867152	1.55088758155086	0.1223	0.0707	0.0055	0.0039	0.007	0.0033	0.0049	0.0153	0.1536	0.0052	0.0047	0.0075	0.0871	0.0079	0.0073	0.0049	0.0068	0.1468	0.0954	0.0053	0.0135	0.0066	0.0238	0.0061	0.0082	0.1714
8	rs1082961	102113159	1.13	0.306408690300974	1.68	0.285465824887251	1.64325360640605	1.44114192467014	0.1226	0.0704	0.0055	0.0038	0.007	0.0033	0.0047	0.0153	0.1546	0.0052	0.0048	0.0074	0.0875	0.0078	0.0074	0.0048	0.0066	0.1465	0.0951	0.0054	0.0137	0.0065	0.0239	0.0061	0.0081	0.1713
8	rs78687432	102117928	1.11	0.375177619549844	1.66	0.333131717406117	0.976837447036349	1.631178376832	0.1237	0.0697	0.0057	0.0037	0.0071	0.0034	0.0042	0.0153	0.1569	0.0051	0.0047	0.0068	0.0883	0.0076	0.0077	0.0046	0.0058	0.1456	0.0943	0.0054	0.014	0.0066	0.0236	0.0062	0.0079	0.171
8	rs6982345	102118261	1.11	0.375177619549844	1.66	0.333131717406117	0.816052914850976	1.36482179491125	0.1237	0.0695	0.0057	0.0037	0.0071	0.0035	0.0042	0.0153	0.157	0.0051	0.0047	0.0068	0.0883	0.0075	0.0078	0.0046	0.0058	0.1456	0.0944	0.0054	0.014	0.0066	0.0236	0.0062	0.0079	0.1711
8	rs7823735	102120275	1.1	0.413206464175836	1.65	0.358901199458623	0.708750470192558	1.13356393792473	0.1238	0.0694	0.0057	0.0037	0.0071	0.0035	0.0042	0.0153	0.1571	0.0051	0.0047	0.0068	0.0882	0.0075	0.0078	0.0045	0.0058	0.1456	0.0945	0.0054	0.014	0.0066	0.0236	0.0062	0.0079	0.1713
8	rs2441697	102124727	1.1	0.413206464175836	1.63	0.414449909043039	0.868454847271621	1.29507397601808	0.1241	0.0695	0.0057	0.0036	0.0071	0.0034	0.0041	0.0153	0.1576	0.0051	0.0047	0.0068	0.0883	0.0074	0.0078	0.0045	0.0057	0.1454	0.0944	0.0052	0.014	0.0066	0.0234	0.0062	0.0079	0.1715
8	rs872433	102128719	1.1	0.413206464175836	1.63	0.414449909043039	0.920073798220591	1.40706220446072	0.1242	0.0695	0.0057	0.0036	0.0072	0.0034	0.0041	0.0153	0.1578	0.0051	0.0047	0.0068	0.0885	0.0073	0.0078	0.0044	0.0057	0.1451	0.0944	0.0051	0.014	0.0066	0.0233	0.0062	0.0078	0.1716
8	rs895602	102132835	1.1	0.413206464175836	1.63	0.414449909043039	0.767897294495523	1.06838626622431	0.1247	0.0696	0.0056	0.0035	0.0072	0.0036	0.0041	0.0154	0.1585	0.0052	0.0045	0.0068	0.0886	0.0072	0.0079	0.0041	0.0059	0.1444	0.0942	0.005	0.014	0.0065	0.023	0.0063	0.0076	0.1716
8	rs7821200	102137549	1.08	0.496867270490283	1.63	0.414449909043039	0.885032253185785	0.875298117847245	0.1255	0.07	0.0055	0.0032	0.0077	0.0037	0.0038	0.0156	0.1595	0.0052	0.0046	0.0067	0.0889	0.0075	0.0079	0.0036	0.0059	0.1443	0.0936	0.0048	0.0145	0.0064	0.0224	0.0061	0.0074	0.1713
8	rs10099576	102139731	1.08	0.496867270490283	1.63	0.414449909043039	0.888543371397817	0.655729654332116	0.1262	0.0695	0.0057	0.0031	0.0079	0.004	0.0037	0.0158	0.1602	0.0052	0.0045	0.0067	0.0894	0.0078	0.0078	0.0033	0.0059	0.1436	0.0932	0.0049	0.0148	0.0065	0.0224	0.0061	0.0074	0.17
8	rs75090208	102142426	1.07	0.542615033110665	1.63	0.414449909043039	1.00196008107122	0.887939779596035	0.1266	0.0692	0.0058	0.0032	0.0079	0.0042	0.0038	0.0157	0.1606	0.0055	0.0045	0.0067	0.0902	0.0081	0.0078	0.003	0.0057	0.1433	0.093	0.0049	0.0148	0.0064	0.022	0.0059	0.0072	0.1695
8	rs2441695	102143121	1.07	0.542615033110665	1.62	0.444280725791627	0.94132069864766	0.79642799864489	0.1266	0.0692	0.0058	0.0032	0.0079	0.0042	0.0038	0.0157	0.1606	0.0055	0.0045	0.0067	0.0902	0.0081	0.0078	0.003	0.0057	0.1433	0.093	0.0049	0.0148	0.0064	0.022	0.0059	0.0072	0.1695
8	rs62515516	102143165	1.07	0.542615033110665	1.63	0.414449909043039	0.94006530320002	0.802544975626762	0.1266	0.0694	0.0058	0.0032	0.0079	0.0042	0.0038	0.0155	0.1608	0.0055	0.0045	0.0067	0.0902	0.0081	0.0078	0.003	0.0057	0.1431	0.0931	0.0049	0.0148	0.0064	0.0218	0.0059	0.0072	0.1696
8	rs117079155	102145203	1.07	0.542615033110665	1.63	0.414449909043039	0.913532471920651	0.658951340348905	0.1266	0.0693	0.0058	0.0032	0.0079	0.0042	0.0037	0.0156	0.1613	0.0055	0.0045	0.0067	0.0905	0.0082	0.0077	0.0029	0.0056	0.143	0.0932	0.0049	0.015	0.0063	0.0219	0.006	0.0071	0.1692
8	rs13250527	102145355	1.07	0.542615033110665	1.63	0.414449909043039	0.814477241655975	0.495560573879365	0.1266	0.0693	0.0057	0.0032	0.008	0.0042	0.0037	0.0156	0.1614	0.0055	0.0046	0.0066	0.0905	0.0082	0.0077	0.0029	0.0056	0.143	0.0932	0.0049	0.015	0.0063	0.0219	0.006	0.0071	0.1693
8	rs2514617	102145913	1.07	0.542615033110665	1.63	0.414449909043039	1.01816125312985	0.538957726935026	0.1262	0.0688	0.0058	0.0031	0.0081	0.0043	0.0037	0.0155	0.1622	0.0055	0.0045	0.0063	0.0907	0.0084	0.0079	0.0028	0.0056	0.1428	0.0933	0.0048	0.0152	0.0062	0.0222	0.006	0.0072	0.1684
8	rs9656784	102146464	1.07	0.542615033110665	1.64	0.38599849551783	1.11190827585189	0.681013155697473	0.1265	0.0684	0.0059	0.0031	0.0082	0.0043	0.0037	0.0158	0.1629	0.0054	0.0044	0.0061	0.0905	0.0084	0.0078	0.0027	0.0055	0.1427	0.0925	0.0048	0.0155	0.006	0.0223	0.0059	0.0073	0.169
8	rs117078478	102146541	1.07	0.542615033110665	1.65	0.358901199458623	1.16433846699098	0.725771884380912	0.1265	0.0683	0.0058	0.0031	0.0082	0.0043	0.0037	0.0159	0.1629	0.0054	0.0044	0.0061	0.0904	0.0085	0.0077	0.0027	0.0054	0.1427	0.0924	0.0048	0.0155	0.006	0.0224	0.0059	0.0074	0.1692
8	rs28583389	102146644	1.07	0.542615033110665	1.61	0.475515229965307	1.09770261404891	0.632264692220936	0.1266	0.0682	0.0058	0.0031	0.0082	0.0043	0.0037	0.016	0.163	0.0054	0.0044	0.006	0.0903	0.0085	0.0077	0.0027	0.0053	0.1427	0.0923	0.0048	0.0155	0.0059	0.0225	0.0059	0.0074	0.1693
8	rs78007901	102146958	1.07	0.542615033110665	1.61	0.475515229965307	1.09093820235135	0.570177790333128	0.1271	0.0681	0.0057	0.0031	0.0082	0.0043	0.0037	0.016	0.1633	0.0053	0.0044	0.0062	0.0898	0.0085	0.0076	0.0026	0.0052	0.1431	0.0918	0.0047	0.0156	0.0059	0.0226	0.0058	0.0074	0.1699
8	rs28651851	102147982	1.07	0.542615033110665	1.61	0.475515229965307	0.889033760122188	0.463162987269957	0.1287	0.0675	0.0054	0.0032	0.0079	0.0042	0.0038	0.0159	0.1642	0.0052	0.0045	0.0061	0.0888	0.0083	0.0073	0.0024	0.0051	0.1438	0.0899	0.0045	0.0157	0.0055	0.0228	0.0059	0.0075	0.1716
8	rs2004960	102150411	1.06	0.591046266007479	1.61	0.475515229965307	0.627873081817584	0.523928211837005	0.1332	0.0657	0.0044	0.003	0.0071	0.0037	0.0034	0.0159	0.1679	0.005	0.0046	0.0059	0.087	0.008	0.006	0.0021	0.0046	0.1447	0.0893	0.0044	0.0157	0.0049	0.0228	0.0052	0.0075	0.1741
8	rs1814492	102150552	1.06	0.591046266007479	1.61	0.475515229965307	0.612870817488476	0.458198741319616	0.1334	0.0656	0.0043	0.0031	0.0071	0.0037	0.0034	0.0159	0.1679	0.005	0.0047	0.0058	0.0868	0.0081	0.0059	0.0021	0.0046	0.1446	0.0891	0.0043	0.0158	0.0048	0.0227	0.0052	0.0074	0.1746
8	rs2121496	102156061	1.06	0.591046266007479	1.61	0.475515229965307	0.689453676488577	0.426608961834101	0.1341	0.065	0.0041	0.0031	0.0069	0.0035	0.0032	0.0158	0.1684	0.0049	0.0046	0.0056	0.0869	0.0081	0.0054	0.0021	0.0046	0.1448	0.0889	0.0041	0.0159	0.0044	0.0225	0.005	0.0074	0.1766
8	rs77147734	102161202	1.06	0.591046266007479	1.61	0.475515229965307	0.731962989054257	0.436895584269755	0.1341	0.0651	0.0041	0.0031	0.0069	0.0035	0.0032	0.0158	0.1684	0.0049	0.0046	0.0055	0.0869	0.0081	0.0053	0.0021	0.0046	0.1449	0.0886	0.0041	0.016	0.0044	0.0224	0.005	0.0074	0.1768
8	rs77519446	102162237	1.06	0.591046266007479	1.59	0.542287549749139	0.731962989054257	0.419787997705509	0.1341	0.0652	0.0041	0.0031	0.0069	0.0035	0.0032	0.0158	0.1684	0.0049	0.0046	0.0055	0.0869	0.0081	0.0053	0.0021	0.0046	0.1449	0.0886	0.0041	0.016	0.0044	0.0224	0.005	0.0074	0.1769
8	rs16899056	102171185	1.06	0.591046266007479	1.58	0.577869115575703	0.716922793148339	0.25284716171274	0.1346	0.0661	0.0039	0.0029	0.0068	0.0033	0.003	0.0157	0.1688	0.0047	0.0046	0.005	0.0874	0.0083	0.0048	0.002	0.0045	0.1458	0.0868	0.004	0.0163	0.0042	0.0223	0.0047	0.0071	0.1785
8	rs117352723	102175648	1.06	0.591046266007479	1.58	0.577869115575703	0.723191444123224	0.22809623702766	0.1347	0.0661	0.0039	0.0029	0.0068	0.0033	0.003	0.0157	0.1688	0.0047	0.0046	0.005	0.0872	0.0085	0.0048	0.002	0.0045	0.1458	0.0867	0.004	0.0164	0.0041	0.0223	0.0047	0.0071	0.1786
8	rs16899063	102176188	1.06	0.591046266007479	1.58	0.577869115575703	0.725960297859893	0.243874340919409	0.1345	0.0662	0.0039	0.0029	0.0068	0.0033	0.003	0.0157	0.1688	0.0047	0.0046	0.005	0.0872	0.0084	0.0048	0.002	0.0045	0.1459	0.0867	0.004	0.0164	0.0041	0.0223	0.0047	0.0071	0.1788
8	rs77413300	102177762	1.06	0.591046266007479	1.58	0.577869115575703	0.716848312040296	0.242203447592666	0.1345	0.0662	0.0039	0.0029	0.0068	0.0033	0.003	0.0157	0.1688	0.0047	0.0046	0.005	0.0872	0.0084	0.0048	0.002	0.0045	0.1459	0.0867	0.004	0.0164	0.0041	0.0223	0.0047	0.0071	0.1788
8	rs11783685	102188062	1.06	0.591046266007479	1.57	0.614941920479678	0.717220751893461	0.226352149273201	0.1346	0.066	0.0039	0.0028	0.0068	0.0032	0.003	0.0158	0.1687	0.0047	0.0048	0.005	0.0872	0.0084	0.0049	0.002	0.0045	0.146	0.0866	0.004	0.0164	0.0041	0.0222	0.0047	0.007	0.1789
8	rs117975900	102195107	1.06	0.591046266007479	1.57	0.614941920479678	0.70638088706024	0.197907337250839	0.1346	0.066	0.0039	0.0028	0.0068	0.0032	0.003	0.0158	0.1687	0.0047	0.0048	0.005	0.0872	0.0084	0.005	0.002	0.0045	0.1461	0.0865	0.004	0.0164	0.004	0.0222	0.0047	0.007	0.1789
8	rs72669581	102195378	1.06	0.591046266007479	1.56	0.653525583231	0.75101366893252	0.208412367335258	0.1346	0.066	0.0039	0.0028	0.0068	0.0032	0.003	0.0159	0.1687	0.0047	0.0048	0.005	0.0872	0.0084	0.005	0.002	0.0045	0.1461	0.0866	0.004	0.0164	0.0039	0.0222	0.0047	0.007	0.1789
8	rs74915477	102196061	1.06	0.591046266007479	1.57	0.614941920479678	0.748354878591747	0.201144429922278	0.1347	0.066	0.0039	0.0028	0.0068	0.0032	0.003	0.0159	0.1686	0.0047	0.0048	0.005	0.0873	0.0084	0.005	0.002	0.0045	0.1461	0.0866	0.004	0.0164	0.0039	0.0222	0.0047	0.007	0.1789
8	rs7813143	102202336	1.06	0.591046266007479	1.57	0.614941920479678	0.679749186189695	0.0859730143927169	0.1347	0.0661	0.0038	0.0029	0.0067	0.0032	0.003	0.0159	0.1684	0.0046	0.0048	0.0051	0.0872	0.0085	0.005	0.002	0.0045	0.1464	0.0864	0.004	0.0165	0.0037	0.0223	0.0047	0.007	0.1792
8	rs79918740	102207347	1.06	0.591046266007479	1.59	0.542287549749139	0.690259061875804	0.0953477608535485	0.1347	0.0661	0.0038	0.0029	0.0067	0.0031	0.0029	0.0159	0.1682	0.0046	0.0048	0.005	0.087	0.0085	0.005	0.002	0.0045	0.1465	0.0866	0.004	0.0165	0.0037	0.0223	0.0047	0.007	0.1793
8	rs2212702	102213785	1.06	0.591046266007479	1.59	0.542287549749139	0.665848795375793	0.0703118997827638	0.1348	0.0661	0.0038	0.0029	0.0067	0.0031	0.0029	0.0159	0.1678	0.0046	0.0048	0.005	0.0869	0.0086	0.005	0.002	0.0045	0.1466	0.0868	0.004	0.0165	0.0037	0.0223	0.0047	0.007	0.1794
8	rs1264202	102227923	1.06	0.591046266007479	1.59	0.542287549749139	0.68864871190549	0.107512540683026	0.1348	0.0661	0.0038	0.0028	0.0067	0.0031	0.0029	0.0159	0.1676	0.0046	0.0048	0.005	0.0869	0.0086	0.005	0.002	0.0045	0.1466	0.087	0.004	0.0165	0.0037	0.0223	0.0047	0.0069	0.1795
8	rs7000710	102248294	1.06	0.591046266007479	1.6	0.508176723760061	0.766285916339793	0.168802158004557	0.1347	0.0662	0.0037	0.0028	0.0068	0.0031	0.0029	0.016	0.1681	0.0045	0.0049	0.0048	0.0868	0.0086	0.0049	0.002	0.0044	0.1467	0.0866	0.004	0.0166	0.0036	0.0224	0.0046	0.0069	0.1797
8	rs79294166	102249198	1.06	0.591046266007479	1.6	0.508176723760061	0.765902472621736	0.169492884817012	0.1347	0.0662	0.0037	0.0028	0.0068	0.0031	0.0029	0.016	0.1681	0.0045	0.0049	0.0048	0.0868	0.0086	0.0049	0.002	0.0044	0.1467	0.0866	0.004	0.0166	0.0036	0.0224	0.0046	0.0069	0.1797
8	rs16899125	102251727	1.06	0.591046266007479	1.6	0.508176723760061	0.766285916339793	0.171372673444285	0.1347	0.0662	0.0037	0.0028	0.0068	0.0031	0.0029	0.016	0.1681	0.0045	0.0049	0.0048	0.0868	0.0086	0.0049	0.002	0.0044	0.1467	0.0866	0.004	0.0166	0.0036	0.0224	0.0046	0.0069	0.1797
8	rs116912992	102256898	1.06	0.591046266007479	1.6	0.508176723760061	0.771816786175917	0.176153648403941	0.1347	0.0662	0.0038	0.0028	0.0068	0.0031	0.0029	0.016	0.1682	0.0045	0.0049	0.0048	0.0868	0.0086	0.0048	0.002	0.0044	0.1466	0.0866	0.004	0.0166	0.0036	0.0225	0.0046	0.0069	0.1797
8	rs78206707	102258335	1.06	0.591046266007479	1.6	0.508176723760061	0.772817263110207	0.175753492053832	0.1347	0.0662	0.0038	0.0028	0.0068	0.0031	0.0029	0.016	0.1682	0.0045	0.0049	0.0048	0.0868	0.0086	0.0048	0.002	0.0044	0.1466	0.0866	0.004	0.0166	0.0036	0.0225	0.0046	0.0069	0.1797
8	rs1529604	102261804	1.06	0.591046266007479	1.6	0.508176723760061	0.766362615135755	0.0832365891098821	0.134	0.0666	0.0039	0.0029	0.0067	0.0031	0.0029	0.0167	0.1702	0.0041	0.0047	0.0045	0.0855	0.0087	0.0045	0.0025	0.0042	0.1463	0.0851	0.004	0.0173	0.0033	0.0231	0.0047	0.0071	0.1801
8	rs75580744	102268232	1.06	0.591046266007479	1.61	0.475515229965307	0.702537849062952	0.0536349935677788	0.1342	0.0669	0.004	0.0028	0.0067	0.003	0.0028	0.0168	0.1707	0.004	0.0046	0.0045	0.0847	0.0087	0.0043	0.0025	0.0042	0.1461	0.0854	0.004	0.0173	0.0033	0.0231	0.0048	0.0072	0.18
8	rs480482	102271672	1.06	0.591046266007479	1.61	0.475515229965307	0.69892507523953	0.0558536176850008	0.1342	0.0669	0.004	0.0028	0.0067	0.003	0.0028	0.0168	0.1707	0.0039	0.0046	0.0045	0.0847	0.0087	0.0043	0.0025	0.0042	0.1459	0.0854	0.004	0.0173	0.0033	0.0233	0.0048	0.0072	0.18
8	rs475207	102272195	1.06	0.591046266007479	1.61	0.475515229965307	0.688941377600787	0.0535721753336495	0.1341	0.0669	0.004	0.0028	0.0067	0.003	0.0028	0.0168	0.1707	0.0039	0.0046	0.0045	0.0848	0.0087	0.0043	0.0025	0.0042	0.1459	0.0854	0.004	0.0173	0.0033	0.0233	0.0049	0.0072	0.18
8	rs117271376	102273988	1.06	0.591046266007479	1.61	0.475515229965307	0.759014827151817	0.0570096677885933	0.1342	0.0671	0.0039	0.0026	0.0067	0.003	0.0028	0.0168	0.1706	0.0038	0.0046	0.0045	0.0847	0.0087	0.0044	0.0025	0.0042	0.1459	0.0855	0.0039	0.0174	0.0034	0.0233	0.005	0.0072	0.1802
8	rs2163401	102277579	1.06	0.591046266007479	1.6	0.508176723760061	0.833391961918261	0.0568807159807942	0.1341	0.0673	0.0038	0.0024	0.0066	0.003	0.0027	0.0169	0.1703	0.0036	0.0046	0.0045	0.0845	0.0087	0.0045	0.0025	0.0041	0.1462	0.0857	0.0039	0.0176	0.0035	0.0233	0.0051	0.0071	0.1803
8	rs10105146	102280082	1.07	0.542615033110665	1.61	0.475515229965307	0.70986242693014	0.0851331088292742	0.1333	0.0673	0.0039	0.0022	0.0064	0.0028	0.0027	0.0171	0.1713	0.0034	0.0044	0.0046	0.0853	0.0086	0.0045	0.0025	0.0038	0.1452	0.0867	0.0038	0.0176	0.0038	0.0235	0.005	0.0069	0.18
8	rs2052973	102280676	1.07	0.542615033110665	1.61	0.475515229965307	0.703423875291415	0.0882031228215263	0.1332	0.0674	0.004	0.0022	0.0064	0.0028	0.0027	0.0172	0.1711	0.0033	0.0044	0.0048	0.0854	0.0086	0.0046	0.0025	0.0038	0.1449	0.0871	0.0038	0.0176	0.0039	0.0236	0.005	0.007	0.1796
8	rs114787697	102285548	1.07	0.542615033110665	1.61	0.475515229965307	0.635612818221151	0.094949494324367	0.1327	0.0673	0.004	0.0023	0.0064	0.0027	0.0027	0.0174	0.1705	0.0033	0.0043	0.0048	0.0864	0.0086	0.0045	0.0025	0.0037	0.145	0.0876	0.0038	0.0176	0.0039	0.0236	0.005	0.0069	0.1792
8	rs555393	102288812	1.07	0.542615033110665	1.62	0.444280725791627	0.622061803654111	0.0994473743104156	0.1326	0.0673	0.004	0.0023	0.0064	0.0027	0.0027	0.0174	0.1705	0.0033	0.0042	0.0049	0.0867	0.0086	0.0045	0.0025	0.0037	0.1449	0.0877	0.0038	0.0175	0.004	0.0237	0.0051	0.0069	0.179
8	rs111651355	102292523	1.07	0.542615033110665	1.62	0.444280725791627	0.591124352001982	0.109020217529996	0.1326	0.0673	0.004	0.0025	0.0064	0.0027	0.0027	0.0175	0.1705	0.0032	0.0043	0.0049	0.0868	0.0086	0.0045	0.0025	0.0037	0.1448	0.0877	0.0038	0.0176	0.004	0.0238	0.0051	0.0069	0.1787
8	rs609784	102292938	1.07	0.542615033110665	1.62	0.444280725791627	0.583843264884405	0.109692882487051	0.1326	0.0673	0.004	0.0025	0.0064	0.0027	0.0027	0.0175	0.1705	0.0032	0.0043	0.0049	0.0868	0.0086	0.0045	0.0025	0.0037	0.1448	0.0877	0.0038	0.0176	0.004	0.0239	0.0051	0.0069	0.1786
8	rs504925	102296319	1.07	0.542615033110665	1.62	0.444280725791627	0.595841811874479	0.125859462120879	0.1317	0.0675	0.0037	0.0025	0.0063	0.0027	0.0026	0.0178	0.1707	0.0031	0.0043	0.0049	0.0877	0.0086	0.0045	0.0025	0.0037	0.1444	0.0884	0.0037	0.0177	0.0042	0.0238	0.005	0.0067	0.1782
8	rs17469707	102299294	1.07	0.542615033110665	1.62	0.444280725791627	0.583571887274547	0.133118058492342	0.1316	0.0677	0.0035	0.0025	0.0063	0.0026	0.0026	0.0178	0.1707	0.0031	0.0043	0.0048	0.0878	0.0086	0.0044	0.0026	0.0036	0.1443	0.0886	0.0037	0.0176	0.0043	0.0239	0.005	0.0067	0.1781
8	rs7843963	102300300	1.07	0.542615033110665	1.62	0.444280725791627	0.543008990502537	0.134660512290268	0.1314	0.0678	0.0035	0.0025	0.0063	0.0026	0.0025	0.0178	0.1708	0.0031	0.0043	0.0048	0.0879	0.0087	0.0044	0.0026	0.0036	0.1443	0.0887	0.0037	0.0176	0.0043	0.024	0.005	0.0066	0.1782
8	rs1346898	102303785	1.07	0.542615033110665	1.62	0.444280725791627	0.433715884259797	0.216730804214747	0.1325	0.0674	0.0036	0.0024	0.0058	0.0022	0.0021	0.0182	0.1712	0.0028	0.0043	0.0045	0.0873	0.0089	0.0042	0.0027	0.0026	0.1441	0.0905	0.0037	0.0175	0.0043	0.0246	0.0046	0.0064	0.1783
8	rs4734023	102306625	1.07	0.542615033110665	1.64	0.38599849551783	0.432011401816421	0.246107885669138	0.1329	0.0671	0.0036	0.0023	0.0057	0.0021	0.002	0.0183	0.1712	0.0029	0.0044	0.0044	0.0878	0.0087	0.0041	0.0027	0.0025	0.1441	0.0909	0.0037	0.0174	0.0043	0.0247	0.0044	0.0064	0.1782
8	rs660903	102308363	1.07	0.542615033110665	1.65	0.358901199458623	0.447889383620925	0.268103259406662	0.1332	0.0671	0.0036	0.0023	0.0057	0.002	0.0019	0.0183	0.1713	0.0029	0.0044	0.0044	0.0877	0.0087	0.0041	0.0027	0.0024	0.1442	0.0911	0.0037	0.0174	0.0042	0.0248	0.0044	0.0064	0.1781
8	rs62518049	102310444	1.07	0.542615033110665	1.63	0.414449909043039	0.459559014390112	0.329327455472933	0.1339	0.0672	0.0036	0.0022	0.0056	0.0018	0.0018	0.0184	0.1714	0.0028	0.0043	0.0043	0.0876	0.0086	0.004	0.0027	0.0023	0.1442	0.0916	0.0037	0.0173	0.0042	0.0249	0.0042	0.0065	0.1778
8	rs75210970	102312611	1.07	0.542615033110665	1.62	0.444280725791627	0.491935217179727	0.385243930028369	0.1349	0.0672	0.0036	0.0021	0.0054	0.0016	0.0015	0.0184	0.1716	0.0029	0.0043	0.0044	0.0874	0.0086	0.0039	0.0026	0.0021	0.1442	0.0922	0.0037	0.0172	0.0041	0.025	0.004	0.0066	0.1774
8	rs62518052	102313837	1.07	0.542615033110665	1.62	0.444280725791627	0.437252940174778	0.420704473035851	0.1353	0.0666	0.0036	0.002	0.0054	0.0014	0.0013	0.0198	0.1719	0.0029	0.0043	0.0044	0.0871	0.0085	0.0038	0.0026	0.002	0.1446	0.0926	0.0037	0.0164	0.004	0.0251	0.004	0.0066	0.1772
8	rs16899253	102316811	1.07	0.542615033110665	1.62	0.444280725791627	0.456356314689751	0.440206414203479	0.1359	0.0669	0.0036	0.0019	0.0053	0.0012	0.0012	0.0199	0.1715	0.003	0.0042	0.0042	0.0869	0.0086	0.0038	0.0025	0.0019	0.1447	0.0927	0.0037	0.0166	0.0041	0.0251	0.0039	0.0065	0.1774
8	rs4734525	102317954	1.07	0.542615033110665	1.62	0.444280725791627	0.45611504648699	0.424900941418479	0.1358	0.0668	0.0036	0.0019	0.0053	0.0012	0.0012	0.0199	0.1716	0.003	0.0045	0.0041	0.0869	0.0086	0.0038	0.0025	0.0019	0.1447	0.0926	0.0037	0.0166	0.0041	0.0251	0.0038	0.0065	0.1773
8	rs11786114	102321001	1.07	0.542615033110665	1.62	0.444280725791627	0.468560342052464	0.440604161254861	0.1359	0.0668	0.0036	0.0019	0.0053	0.0012	0.0012	0.0199	0.1717	0.003	0.0045	0.0041	0.087	0.0086	0.0038	0.0025	0.0019	0.1447	0.0925	0.0037	0.0166	0.0041	0.0251	0.0037	0.0065	0.1772
8	rs72671736	102324154	1.07	0.542615033110665	1.62	0.444280725791627	0.491997785400327	0.464103744042763	0.1359	0.0669	0.0036	0.0019	0.0053	0.0012	0.0012	0.0199	0.1719	0.003	0.0045	0.0041	0.0872	0.0087	0.0037	0.0025	0.0019	0.1446	0.0926	0.0037	0.0166	0.004	0.0252	0.0036	0.0064	0.177
8	rs117564374	102330044	1.07	0.542615033110665	1.62	0.444280725791627	0.51291795468831	0.48234356693159	0.136	0.067	0.0036	0.0019	0.0053	0.0013	0.0012	0.0199	0.172	0.003	0.0044	0.0041	0.0874	0.0087	0.0036	0.0025	0.0019	0.1445	0.0926	0.0037	0.0166	0.004	0.0252	0.0034	0.0063	0.1769
8	rs10505007	102330393	1.07	0.542615033110665	1.62	0.444280725791627	0.507886964902256	0.472052731375092	0.136	0.067	0.0036	0.0019	0.0053	0.0013	0.0012	0.0199	0.1721	0.003	0.0044	0.0041	0.0875	0.0087	0.0036	0.0025	0.002	0.1445	0.0926	0.0037	0.0166	0.004	0.0253	0.0033	0.0063	0.1768
8	rs28581533	102356036	1.07	0.542615033110665	1.62	0.444280725791627	0.46404902623719	0.445783551215112	0.1359	0.067	0.0035	0.0017	0.0053	0.0013	0.0012	0.02	0.1718	0.0031	0.0046	0.0041	0.0875	0.0086	0.0037	0.0026	0.0019	0.1445	0.0927	0.0038	0.0165	0.004	0.0256	0.0033	0.0064	0.1766
8	rs10109692	102360265	1.07	0.542615033110665	1.62	0.444280725791627	0.472970133245586	0.492008882964021	0.1361	0.067	0.0035	0.0017	0.0052	0.0013	0.0012	0.0201	0.1718	0.0031	0.0046	0.004	0.0871	0.0088	0.0037	0.0026	0.0019	0.1445	0.0926	0.0039	0.0165	0.004	0.0258	0.0034	0.0065	0.1762
8	rs117543693	102370578	1.07	0.542615033110665	1.62	0.444280725791627	0.477585016407159	0.474484829824213	0.1361	0.0671	0.0035	0.0017	0.0052	0.0013	0.0011	0.0202	0.1719	0.0031	0.0046	0.004	0.087	0.0089	0.0037	0.0026	0.0019	0.1444	0.0925	0.0039	0.0165	0.004	0.0257	0.0034	0.0065	0.1762
8	rs115347982	102372518	1.07	0.542615033110665	1.62	0.444280725791627	0.469966840089612	0.488736220345517	0.1362	0.0671	0.0035	0.0016	0.0052	0.0013	0.0011	0.0203	0.1719	0.0032	0.0047	0.004	0.0868	0.0089	0.0037	0.0026	0.0019	0.1444	0.0924	0.0039	0.0165	0.0039	0.0259	0.0034	0.0065	0.176
8	rs117533621	102376823	1.07	0.542615033110665	1.62	0.444280725791627	0.469538558177729	0.506667077131375	0.1364	0.0672	0.0035	0.0016	0.0052	0.0013	0.0011	0.0205	0.1719	0.0033	0.0047	0.0039	0.0863	0.0091	0.0038	0.0026	0.0019	0.1444	0.0922	0.004	0.0164	0.0039	0.0262	0.0035	0.0065	0.1756
8	rs34134990	102383302	1.06	0.591046266007479	1.61	0.475515229965307	0.493249955371346	0.556624321713013	0.1367	0.0674	0.0036	0.0013	0.0051	0.0013	0.001	0.0208	0.1718	0.0034	0.0047	0.004	0.0855	0.0095	0.0038	0.0026	0.0019	0.1443	0.0918	0.0041	0.0164	0.0039	0.0268	0.0037	0.0066	0.175
8	rs28414186	102386617	1.06	0.591046266007479	1.61	0.475515229965307	0.521441346329424	0.565792461138587	0.1369	0.0671	0.0036	0.0013	0.005	0.0013	0.001	0.0205	0.1719	0.0035	0.0048	0.0039	0.0856	0.0095	0.0038	0.0026	0.0019	0.1441	0.0914	0.0041	0.0165	0.0039	0.0269	0.0036	0.0067	0.1759
8	rs16867583	102393046	1.06	0.591046266007479	1.6	0.508176723760061	0.566125369212756	0.644628318821894	0.1371	0.0678	0.0038	0.0012	0.0048	0.0013	8e-04	0.0204	0.1719	0.0037	0.0049	0.0039	0.0856	0.0097	0.0037	0.0024	0.0019	0.1429	0.0912	0.0042	0.0165	0.0039	0.0272	0.0035	0.0067	0.1761
8	rs79905896	102398058	1.06	0.591046266007479	1.6	0.508176723760061	0.55097222666538	0.640258328411151	0.137	0.0678	0.0038	0.0012	0.0048	0.0013	8e-04	0.0204	0.1719	0.0037	0.0049	0.0039	0.0856	0.0097	0.0037	0.0024	0.0019	0.1428	0.0912	0.0042	0.0165	0.004	0.0272	0.0035	0.0067	0.1761
8	rs10089226	102398847	1.06	0.591046266007479	1.6	0.508176723760061	0.548926853343169	0.638948679344277	0.137	0.0678	0.0038	0.0012	0.0048	0.0013	8e-04	0.0204	0.1719	0.0037	0.0049	0.0039	0.0856	0.0097	0.0037	0.0024	0.0019	0.1428	0.0912	0.0042	0.0165	0.0041	0.0272	0.0035	0.0067	0.1761
8	rs118103505	102399324	1.06	0.591046266007479	1.6	0.508176723760061	0.549190571191172	0.641859856661551	0.137	0.0678	0.0038	0.0012	0.0048	0.0013	8e-04	0.0204	0.1719	0.0037	0.0049	0.0039	0.0856	0.0097	0.0037	0.0024	0.0019	0.1428	0.0912	0.0042	0.0165	0.0041	0.0272	0.0035	0.0067	0.1761
8	rs17393159	102400539	1.06	0.591046266007479	1.6	0.508176723760061	0.549916102854279	0.644336771608749	0.137	0.0678	0.0038	0.0012	0.0048	0.0013	8e-04	0.0204	0.1719	0.0037	0.0049	0.0039	0.0856	0.0097	0.0037	0.0024	0.0019	0.1428	0.0912	0.0042	0.0165	0.0041	0.0272	0.0035	0.0067	0.1761
8	rs7840057	102404926	1.07	0.542615033110665	1.6	0.508176723760061	0.630401319382346	0.670991247978863	0.1372	0.0678	0.0039	0.0012	0.0048	0.0013	8e-04	0.0202	0.1721	0.0037	0.005	0.0039	0.0853	0.0098	0.0037	0.0025	0.0019	0.1417	0.0914	0.0042	0.0165	0.0041	0.0274	0.0035	0.0068	0.1762
8	rs17393430	102409702	1.07	0.542615033110665	1.6	0.508176723760061	0.698630521664078	0.70666039291283	0.1376	0.0679	0.0041	0.0011	0.0046	0.0013	8e-04	0.0204	0.1716	0.0037	0.0052	0.0038	0.0856	0.01	0.0038	0.0025	0.0019	0.1401	0.0923	0.0043	0.0163	0.004	0.0277	0.0034	0.007	0.1762
8	rs79983892	102412688	1.07	0.542615033110665	1.6	0.508176723760061	0.695100201796266	0.749516766081793	0.1376	0.0679	0.0041	0.0011	0.0046	0.0013	8e-04	0.0204	0.1715	0.0037	0.0052	0.0038	0.0856	0.01	0.0038	0.0025	0.0019	0.1397	0.0925	0.0042	0.0162	0.004	0.0278	0.0034	0.007	0.1762
8	rs1264480	102421827	1.07	0.542615033110665	1.6	0.508176723760061	0.633849986820935	0.703238388112736	0.1377	0.068	0.0042	0.0011	0.0046	0.0013	9e-04	0.0204	0.171	0.0039	0.0053	0.0039	0.0857	0.0101	0.0039	0.0025	0.0019	0.1382	0.093	0.0042	0.0159	0.0041	0.0279	0.0035	0.0072	0.1762
8	rs16867679	102423640	1.07	0.542615033110665	1.61	0.475515229965307	0.619897675383168	0.694329003552401	0.1377	0.068	0.0043	0.0011	0.0046	0.0013	9e-04	0.0204	0.1709	0.0039	0.0053	0.0039	0.0858	0.0101	0.004	0.0025	0.0019	0.138	0.0931	0.0042	0.0159	0.0041	0.0279	0.0035	0.0072	0.1762
8	rs11780108	102436269	1.07	0.542615033110665	1.61	0.475515229965307	0.604294181897633	0.684410541875994	0.138	0.0681	0.0043	0.0011	0.0046	0.0014	9e-04	0.0204	0.1703	0.004	0.0055	0.004	0.0857	0.0102	0.0042	0.0025	0.0018	0.1368	0.0932	0.0042	0.0159	0.0043	0.0282	0.0038	0.0074	0.1761
8	rs1148490	102447571	1.07	0.542615033110665	1.6	0.508176723760061	0.617458462015517	0.649005189130335	0.1381	0.0682	0.0044	0.0011	0.0046	0.0014	9e-04	0.0205	0.1698	0.0041	0.0055	0.0041	0.0857	0.0104	0.0044	0.0025	0.0018	0.1356	0.0932	0.0042	0.016	0.0044	0.0286	0.0039	0.0074	0.1757
8	rs117810467	102449176	1.08	0.496867270490283	1.58	0.577869115575703	0.572899457351493	0.694329003552401	0.1389	0.0681	0.0044	0.0012	0.0046	0.0015	0.001	0.0203	0.1693	0.0042	0.0058	0.0042	0.0859	0.0106	0.0046	0.0024	0.0018	0.1331	0.0935	0.0044	0.0162	0.0045	0.0288	0.0042	0.0076	0.1755
8	rs7846332	102460872	1.07	0.542615033110665	1.59	0.542287549749139	0.57518830587306	0.699820109831048	0.1398	0.068	0.0044	0.0014	0.0047	0.0016	0.0011	0.0201	0.1688	0.0044	0.006	0.0043	0.086	0.0109	0.0049	0.0023	0.0017	0.1304	0.0937	0.0045	0.0164	0.0046	0.0291	0.0045	0.0077	0.1752
8	rs678347	102463602	1.07	0.542615033110665	1.58	0.577869115575703	0.547675008493861	0.687959716897976	0.1399	0.068	0.0043	0.0014	0.0047	0.0016	0.0011	0.0203	0.1687	0.0044	0.006	0.0043	0.086	0.0109	0.005	0.0023	0.0017	0.1301	0.0937	0.0045	0.0164	0.0047	0.0291	0.0045	0.0078	0.1751
8	rs35640336	102470492	1.07	0.542615033110665	1.58	0.577869115575703	0.54150150447336	0.716500593820284	0.1401	0.0677	0.0043	0.0015	0.0048	0.0017	0.0012	0.0202	0.1685	0.0045	0.0061	0.0043	0.0864	0.0111	0.005	0.0023	0.0017	0.1294	0.0937	0.0046	0.0165	0.0047	0.0292	0.0047	0.0079	0.1747
8	rs474949	102472926	1.07	0.542615033110665	1.59	0.542287549749139	0.540781232729845	0.773730756444771	0.1406	0.067	0.0044	0.0016	0.0049	0.0017	0.0012	0.0198	0.1682	0.0047	0.0061	0.0045	0.0867	0.0115	0.0051	0.0021	0.0017	0.1272	0.0943	0.0047	0.0165	0.0049	0.0295	0.0048	0.0083	0.1749
8	rs603639	102475389	1.07	0.542615033110665	1.59	0.542287549749139	0.526729714931591	0.916634840318947	0.1408	0.0658	0.0045	0.0016	0.0051	0.0016	0.0012	0.0193	0.1674	0.0049	0.0061	0.0045	0.0884	0.0117	0.0053	0.0016	0.0014	0.1261	0.0948	0.0048	0.0165	0.005	0.0295	0.0048	0.0087	0.1754
8	rs519526	102475478	1.07	0.542615033110665	1.59	0.542287549749139	0.525825026012114	0.918837629268707	0.1408	0.0658	0.0045	0.0016	0.0051	0.0016	0.0012	0.0193	0.1673	0.0049	0.0061	0.0045	0.0884	0.0117	0.0053	0.0016	0.0014	0.1262	0.0948	0.0048	0.0165	0.005	0.0295	0.0048	0.0087	0.1754
8	rs17396194	102479931	1.08	0.496867270490283	1.59	0.542287549749139	0.538100576212746	0.966131323430965	0.1407	0.0659	0.0044	0.0015	0.0051	0.0016	0.0011	0.0192	0.1672	0.0049	0.0061	0.0045	0.088	0.0117	0.0054	0.0015	0.0014	0.1265	0.0949	0.0048	0.0165	0.005	0.0295	0.0048	0.0088	0.1756
8	rs10102933	102480148	1.08	0.496867270490283	1.6	0.508176723760061	0.526277278068356	0.983327841271793	0.1406	0.0659	0.0044	0.0015	0.0051	0.0015	0.0011	0.0192	0.1673	0.0048	0.0061	0.0045	0.0879	0.0117	0.0054	0.0015	0.0014	0.1266	0.0948	0.005	0.0166	0.0049	0.0295	0.0048	0.009	0.1758
8	rs11785953	102481679	1.08	0.496867270490283	1.6	0.508176723760061	0.562385683300469	1.03043458384963	0.1407	0.0659	0.0043	0.0014	0.0051	0.0015	0.001	0.0193	0.1674	0.0048	0.0061	0.0045	0.0878	0.0117	0.0055	0.0014	0.0013	0.1266	0.0947	0.005	0.0166	0.0049	0.0295	0.0048	0.009	0.176
8	rs7813465	102482543	1.08	0.496867270490283	1.6	0.508176723760061	0.576671592902939	1.07162806555538	0.1407	0.0659	0.0043	0.0014	0.0051	0.0014	0.001	0.0193	0.1674	0.0048	0.0061	0.0045	0.0877	0.0117	0.0055	0.0014	0.0012	0.1267	0.0947	0.005	0.0166	0.0049	0.0294	0.0048	0.009	0.1762
8	rs616153	102482650	1.08	0.496867270490283	1.6	0.508176723760061	0.569340042983668	1.06255566770118	0.1407	0.0659	0.0043	0.0014	0.0051	0.0014	0.001	0.0193	0.1675	0.0048	0.0061	0.0045	0.0877	0.0117	0.0055	0.0014	0.0012	0.1269	0.0947	0.005	0.0166	0.0049	0.0294	0.0048	0.0089	0.1761
8	rs11998672	102486065	1.08	0.496867270490283	1.61	0.475515229965307	0.426042748797817	0.94171397819958	0.1406	0.0663	0.0041	0.0015	0.0051	0.0015	0.001	0.0189	0.1662	0.0046	0.006	0.0044	0.0869	0.0114	0.0053	0.0011	0.0013	0.1285	0.0959	0.0051	0.0165	0.0048	0.0291	0.005	0.009	0.1768
8	rs72671800	102487578	1.08	0.496867270490283	1.65	0.358901199458623	0.366370189501525	0.778745512630048	0.1414	0.0666	0.0038	0.0016	0.0051	0.0016	0.0012	0.0176	0.1655	0.0046	0.006	0.0044	0.0871	0.0108	0.0053	0.001	0.0013	0.1273	0.0969	0.0049	0.0164	0.0049	0.0289	0.0054	0.0091	0.1778
8	rs619777	102488478	1.08	0.496867270490283	1.68	0.285465824887251	0.327858310116546	0.719637907087248	0.1415	0.0668	0.0038	0.0017	0.005	0.0017	0.0012	0.0172	0.1648	0.0046	0.0059	0.0045	0.0875	0.0106	0.0053	0.001	0.0014	0.1269	0.0973	0.005	0.0164	0.0049	0.029	0.0054	0.0091	0.1781
8	rs77631715	102488651	1.08	0.496867270490283	1.68	0.285465824887251	0.3280624563973	0.682932946566079	0.1415	0.0667	0.0036	0.0017	0.005	0.0017	0.0012	0.0169	0.1649	0.0046	0.0059	0.0045	0.0876	0.0106	0.0053	0.001	0.0014	0.1267	0.0977	0.005	0.0164	0.0049	0.0289	0.0056	0.0091	0.1782
8	rs618307	102488828	1.08	0.496867270490283	1.67	0.308662716071979	0.338977022797073	0.683228407732185	0.1414	0.0665	0.0036	0.0017	0.005	0.0017	0.0012	0.0168	0.1649	0.0046	0.0059	0.0044	0.0881	0.0105	0.0053	9e-04	0.0014	0.1266	0.0977	0.005	0.0164	0.0049	0.0289	0.0056	0.0091	0.1787
8	rs7813269	102489668	1.08	0.496867270490283	1.67	0.308662716071979	0.31363359123692	0.572019245973687	0.1407	0.0661	0.0039	0.0017	0.0051	0.0017	0.0012	0.0163	0.1656	0.0046	0.0058	0.0045	0.0898	0.0105	0.0052	0.001	0.0016	0.1266	0.0969	0.005	0.0166	0.0049	0.0278	0.0056	0.009	0.1787
8	rs79366757	102489869	1.08	0.496867270490283	1.67	0.308662716071979	0.343509853046426	0.707404798426329	0.1402	0.066	0.0041	0.0018	0.0051	0.0018	0.0012	0.0159	0.1652	0.0047	0.0058	0.0045	0.09	0.0104	0.0053	0.001	0.0018	0.1267	0.0968	0.005	0.0165	0.0051	0.0281	0.0056	0.0089	0.1788
8	rs2509765	102490380	1.08	0.496867270490283	1.67	0.308662716071979	0.221913463993402	0.444586880700226	0.1398	0.0655	0.0042	0.0021	0.0053	0.0022	0.0015	0.015	0.1644	0.0048	0.0057	0.0046	0.0904	0.01	0.0054	0.0012	0.0024	0.1263	0.0966	0.0049	0.0161	0.0055	0.0282	0.0059	0.0088	0.1795
8	rs76526667	102494191	1.07	0.542615033110665	1.68	0.285465824887251	0.220923003595672	0.393578125491119	0.1357	0.0646	0.0047	0.0024	0.0058	0.0024	0.0018	0.0141	0.1589	0.005	0.0054	0.0048	0.0927	0.0099	0.0057	0.0017	0.0034	0.1279	0.0983	0.005	0.0157	0.0061	0.0284	0.007	0.0083	0.1804
8	rs6999959	102494523	1.07	0.542615033110665	1.68	0.285465824887251	0.294267191820306	0.358913981861686	0.1353	0.0645	0.0047	0.0024	0.0058	0.0025	0.0018	0.014	0.1588	0.005	0.0054	0.0048	0.0927	0.0099	0.0057	0.0017	0.0038	0.1277	0.0986	0.005	0.0157	0.0061	0.0283	0.0071	0.0083	0.1804
8	rs635940	102497808	1.07	0.542615033110665	1.68	0.285465824887251	0.310104401444295	0.319833359672414	0.1349	0.0641	0.0048	0.0025	0.0059	0.0028	0.0019	0.0138	0.1588	0.0051	0.0053	0.0049	0.093	0.0099	0.0057	0.0019	0.004	0.1278	0.0989	0.0051	0.0157	0.0062	0.0282	0.0072	0.0083	0.1796
8	rs674788	102506764	1.06	0.591046266007479	1.69	0.263511633917478	0.394909284491352	0.354910348811381	0.1343	0.0639	0.0047	0.0026	0.0059	0.0028	0.0021	0.0138	0.1582	0.0053	0.0053	0.0048	0.0928	0.01	0.0056	0.0022	0.0044	0.1279	0.0994	0.0052	0.0155	0.0064	0.0284	0.0075	0.0081	0.1791
8	rs564471	102507117	1.06	0.591046266007479	1.69	0.263511633917478	0.4023549864736	0.356910563877676	0.1343	0.0639	0.0047	0.0026	0.0059	0.0028	0.0021	0.0138	0.1582	0.0053	0.0053	0.0048	0.0926	0.01	0.0057	0.0022	0.0044	0.1281	0.0994	0.0052	0.0155	0.0064	0.0284	0.0076	0.0081	0.1791
8	rs502216	102509319	1.06	0.591046266007479	1.71	0.223208546872115	0.403829807024832	0.379885244802095	0.1343	0.0638	0.0047	0.0026	0.0059	0.0028	0.0021	0.0136	0.1582	0.0053	0.0054	0.0048	0.0928	0.01	0.0057	0.0022	0.0044	0.1281	0.0993	0.0052	0.0155	0.0064	0.0285	0.0076	0.0081	0.179
8	rs12679638	102514651	1.06	0.591046266007479	1.71	0.223208546872115	0.403148783959734	0.431348465334757	0.1343	0.0638	0.0047	0.0026	0.006	0.0027	0.0022	0.0136	0.1579	0.0053	0.0056	0.0046	0.0928	0.01	0.0056	0.0022	0.0044	0.1282	0.0993	0.0052	0.0154	0.0062	0.0288	0.0075	0.0081	0.1791
8	Affx-31221173	102516504	1.06	0.591046266007479	1.71	0.223208546872115	0.392946793862167	0.482207788969867	0.1342	0.0637	0.0047	0.0026	0.006	0.0027	0.0023	0.0136	0.1579	0.0052	0.0056	0.0046	0.0926	0.01	0.0058	0.0022	0.0044	0.1282	0.0993	0.0052	0.0154	0.0062	0.0289	0.0075	0.008	0.1792
8	rs71518822	102516625	1.06	0.591046266007479	1.7	0.24276969786222	0.390375023957434	0.489962811840807	0.1342	0.0637	0.0047	0.0026	0.006	0.0027	0.0023	0.0136	0.1579	0.0052	0.0056	0.0046	0.0926	0.01	0.0058	0.0022	0.0044	0.1282	0.0993	0.0052	0.0154	0.0062	0.0289	0.0075	0.008	0.1792
8	rs111838256	102520768	1.06	0.591046266007479	1.71	0.223208546872115	0.401845103030138	0.585091995670587	0.1341	0.0637	0.0047	0.0027	0.006	0.0028	0.0023	0.0136	0.1579	0.0052	0.0057	0.0046	0.0925	0.01	0.0058	0.0022	0.0044	0.1282	0.0993	0.0052	0.0154	0.0062	0.0289	0.0075	0.008	0.1791
8	rs485194	102522053	1.06	0.591046266007479	1.71	0.223208546872115	0.44401242384007	0.57442947503491	0.1338	0.0637	0.0047	0.0027	0.0059	0.0028	0.0023	0.0136	0.158	0.0052	0.0057	0.0046	0.0924	0.01	0.0057	0.0023	0.0045	0.1284	0.0993	0.0052	0.0154	0.0061	0.0289	0.0075	0.008	0.1793
8	rs16892326	102525470	1.06	0.591046266007479	1.71	0.223208546872115	0.501047605209743	0.809745081986569	0.1337	0.0637	0.0047	0.0027	0.0059	0.0028	0.0023	0.0136	0.158	0.0054	0.0057	0.0046	0.0924	0.01	0.0057	0.0023	0.0045	0.1282	0.0993	0.0052	0.0154	0.0061	0.0289	0.0075	0.008	0.1792
8	rs683805	102526699	1.06	0.591046266007479	1.71	0.223208546872115	0.503955228088578	0.905323023831806	0.1336	0.0636	0.0048	0.0027	0.0059	0.0029	0.0023	0.0137	0.1579	0.0053	0.0057	0.0046	0.0923	0.01	0.0057	0.0026	0.0046	0.128	0.0993	0.0051	0.0154	0.0061	0.029	0.0075	0.008	0.179
8	rs13278625	102527962	1.06	0.591046266007479	1.71	0.223208546872115	0.709269286899655	1.14405754113344	0.1335	0.0636	0.0048	0.0027	0.006	0.003	0.0024	0.0137	0.1578	0.0053	0.0057	0.0046	0.0923	0.01	0.0057	0.0026	0.0046	0.1279	0.0992	0.0052	0.0153	0.0061	0.029	0.0076	0.0079	0.1791
8	rs16867810	102532638	1.07	0.542615033110665	1.71	0.223208546872115	0.513684230236489	0.688847658804905	0.1316	0.0635	0.0051	0.0031	0.0061	0.0038	0.0032	0.0136	0.1566	0.0054	0.006	0.0048	0.0916	0.0105	0.0063	0.0032	0.0052	0.1262	0.0986	0.0053	0.015	0.0063	0.029	0.008	0.008	0.1796
8	rs529050	102534011	1.07	0.542615033110665	1.71	0.223208546872115	0.440685584374926	0.561838622287762	0.1309	0.0632	0.0052	0.0033	0.0061	0.0041	0.0035	0.0138	0.1562	0.0053	0.0062	0.0049	0.091	0.0106	0.0066	0.0035	0.0052	0.1252	0.0985	0.0053	0.0149	0.0064	0.0287	0.0083	0.0079	0.1808
8	rs117511140	102544116	1.04	0.69615671060944	1.71	0.223208546872115	0.497959244831762	0.484517354557188	0.1275	0.0622	0.0053	0.0041	0.0061	0.0053	0.0045	0.0139	0.1543	0.0051	0.0066	0.0049	0.0894	0.0115	0.0072	0.0046	0.0052	0.1205	0.0985	0.0057	0.0144	0.0071	0.0276	0.0096	0.0082	0.1863
8	rs13263539	102544279	1.04	0.69615671060944	1.7	0.24276969786222	0.492248096649069	0.48057922384271	0.1275	0.0622	0.0053	0.0041	0.0061	0.0053	0.0045	0.0139	0.1543	0.0051	0.0066	0.0049	0.0894	0.0115	0.0072	0.0046	0.0052	0.1205	0.0985	0.0057	0.0144	0.0071	0.0276	0.0096	0.0082	0.1863
8	rs17397811	102548864	1.04	0.69615671060944	1.7	0.24276969786222	0.463927394241362	0.414822314671154	0.1274	0.0622	0.0053	0.0041	0.0061	0.0054	0.0045	0.0139	0.1541	0.0051	0.0066	0.0049	0.0896	0.0115	0.0072	0.0046	0.0052	0.1203	0.0986	0.0057	0.0144	0.0071	0.0275	0.0097	0.0081	0.1866
8	rs76758854	102553167	1.04	0.69615671060944	1.7	0.24276969786222	0.464718280354725	0.41247575970419	0.1273	0.0622	0.0053	0.0041	0.0061	0.0054	0.0045	0.014	0.1541	0.0052	0.0066	0.0049	0.0897	0.0115	0.0072	0.0046	0.0051	0.1201	0.0985	0.0056	0.0144	0.0071	0.0274	0.0097	0.0081	0.1869
8	rs17398001	102554217	1.04	0.69615671060944	1.7	0.24276969786222	0.409756153605054	0.387034799202471	0.1273	0.0623	0.0053	0.0041	0.006	0.0053	0.0046	0.014	0.154	0.0052	0.0066	0.005	0.0899	0.0115	0.0072	0.0047	0.0052	0.12	0.0987	0.0057	0.0144	0.007	0.0272	0.0097	0.0081	0.187
8	Affx-37398765	102555474	1.04	0.69615671060944	1.7	0.24276969786222	0.425926128223171	0.395765968581526	0.1272	0.0622	0.0053	0.0041	0.006	0.0053	0.0046	0.014	0.1541	0.0052	0.0066	0.005	0.0899	0.0115	0.0072	0.0047	0.0052	0.1202	0.0986	0.0056	0.0143	0.0069	0.0272	0.0097	0.0081	0.1871
8	rs7838699	102556001	1.04	0.69615671060944	1.7	0.24276969786222	0.404113736919869	0.400022488922671	0.1271	0.0622	0.0053	0.0041	0.006	0.0053	0.0046	0.014	0.1542	0.0052	0.0066	0.005	0.0899	0.0115	0.0072	0.0047	0.0051	0.1203	0.0985	0.0056	0.0143	0.0068	0.0272	0.0097	0.008	0.1873
8	rs2507797	102562193	1.03	0.752927598544599	1.69	0.263511633917478	0.329135312921402	0.341370173441047	0.127	0.0615	0.0054	0.0043	0.006	0.0057	0.0048	0.014	0.1536	0.0052	0.0062	0.0051	0.089	0.0113	0.0074	0.0047	0.0051	0.1229	0.0976	0.0056	0.0139	0.0063	0.0267	0.0097	0.0077	0.1895
8	rs11780071	102563297	1.03	0.752927598544599	1.69	0.263511633917478	0.314581591035631	0.338655782682718	0.1271	0.0615	0.0054	0.0043	0.006	0.0057	0.0048	0.014	0.1535	0.0052	0.0062	0.0051	0.0889	0.0113	0.0074	0.0047	0.0051	0.1229	0.0975	0.0056	0.0139	0.0063	0.0267	0.0096	0.0077	0.1896
8	rs72674236	102571380	1.02	0.812565575704939	1.69	0.263511633917478	0.357561995994341	0.337793431044956	0.1269	0.0617	0.0055	0.0043	0.006	0.0057	0.0047	0.014	0.1537	0.005	0.0061	0.005	0.0889	0.0112	0.0075	0.0047	0.0053	0.122	0.0975	0.0057	0.0139	0.0062	0.0266	0.0096	0.0076	0.1907
8	rs2509767	102571852	1.02	0.812565575704939	1.68	0.285465824887251	0.354048283013864	0.336439597271286	0.1269	0.0617	0.0055	0.0043	0.006	0.0057	0.0047	0.014	0.1537	0.005	0.0061	0.005	0.089	0.0112	0.0075	0.0047	0.0053	0.1219	0.0976	0.0057	0.0139	0.0062	0.0266	0.0096	0.0076	0.1907
8	rs117613042	102576576	1.02	0.812565575704939	1.68	0.285465824887251	0.415610504890796	0.368599807557686	0.1272	0.0618	0.0055	0.0044	0.0058	0.0058	0.0048	0.014	0.1532	0.005	0.006	0.005	0.0891	0.0111	0.0076	0.0048	0.0052	0.1221	0.0973	0.0056	0.0139	0.0061	0.0265	0.0098	0.0076	0.191
8	rs548564	102585806	1.02	0.812565575704939	1.68	0.285465824887251	0.432657538519493	0.37823086134123	0.1273	0.0618	0.0054	0.0045	0.0058	0.0059	0.0048	0.0141	0.153	0.0049	0.0059	0.005	0.0889	0.011	0.0076	0.0048	0.0052	0.1219	0.0974	0.0056	0.0138	0.0061	0.0265	0.0098	0.0075	0.1915
8	rs73279201	102588821	1.02	0.812565575704939	1.68	0.285465824887251	0.466789858494239	0.372646469071057	0.1275	0.062	0.0054	0.0045	0.0058	0.0059	0.0048	0.0141	0.1523	0.0049	0.0058	0.0049	0.0885	0.011	0.0076	0.0048	0.0052	0.1228	0.0973	0.0056	0.0139	0.006	0.0267	0.0097	0.0075	0.1918
8	rs16867846	102590360	1.02	0.812565575704939	1.68	0.285465824887251	0.422899561301729	0.385116099283249	0.1272	0.0621	0.0054	0.0045	0.0058	0.0058	0.005	0.014	0.152	0.0048	0.0057	0.0048	0.0883	0.0109	0.0076	0.0048	0.0051	0.1234	0.0974	0.0056	0.014	0.006	0.0268	0.0098	0.0074	0.1922
8	rs633527	102590651	1.01	0.875109975033704	1.67	0.308662716071979	0.440626288628827	0.374801309658333	0.128	0.0619	0.0053	0.0042	0.0058	0.0057	0.0049	0.0139	0.1518	0.0048	0.0057	0.0048	0.0875	0.0107	0.0078	0.0048	0.005	0.1241	0.0969	0.0056	0.014	0.0059	0.0269	0.0097	0.0072	0.1933
8	rs73281005	102592904	1.01	0.875109975033704	1.67	0.308662716071979	0.456597645376569	0.363810649356654	0.1279	0.0619	0.0053	0.004	0.0057	0.0056	0.0048	0.0138	0.1522	0.0048	0.0055	0.0048	0.0876	0.0107	0.0077	0.0047	0.005	0.1239	0.0968	0.0056	0.014	0.0059	0.0269	0.0096	0.0072	0.1942
8	rs679468	102595319	1.01	0.875109975033704	1.66	0.333131717406117	0.384315127824305	0.261351566669545	0.1268	0.0611	0.0053	0.004	0.0054	0.0053	0.004	0.0136	0.1524	0.0047	0.0053	0.0049	0.0896	0.0106	0.0075	0.0042	0.0044	0.126	0.0955	0.0053	0.0136	0.006	0.0262	0.0088	0.0068	0.1989
8	rs17477457	102599197	1.01	0.875109975033704	1.66	0.333131717406117	0.430368848471373	0.271672146516398	0.1268	0.0607	0.0054	0.0041	0.0052	0.0051	0.0035	0.0137	0.1528	0.0045	0.0051	0.0049	0.0903	0.0105	0.0073	0.004	0.0042	0.1256	0.0963	0.0052	0.0133	0.0061	0.0262	0.0083	0.0064	0.2007
8	rs560667	102599384	1.01	0.875109975033704	1.66	0.333131717406117	0.422318759349073	0.263519975462864	0.1268	0.0607	0.0054	0.0041	0.0053	0.0051	0.0035	0.0138	0.1528	0.0044	0.0051	0.0049	0.0903	0.0105	0.0073	0.004	0.0042	0.1256	0.0962	0.0052	0.0133	0.0061	0.0262	0.0083	0.0065	0.2007
8	rs72674248	102609561	1.02	0.812565575704939	1.67	0.308662716071979	0.744866765494695	0.508455416393232	0.1262	0.0595	0.0058	0.0037	0.0049	0.0046	0.0029	0.0143	0.1531	0.0043	0.005	0.0051	0.0908	0.0104	0.0074	0.0037	0.0036	0.1255	0.0965	0.0049	0.0131	0.0064	0.0263	0.0083	0.0062	0.2036
8	rs77893685	102615427	1.02	0.812565575704939	1.68	0.285465824887251	0.762072645930702	0.534354148285541	0.1261	0.0593	0.0059	0.0036	0.0049	0.0045	0.0029	0.0144	0.1532	0.0043	0.0049	0.0051	0.0908	0.0104	0.0074	0.0036	0.0036	0.1255	0.0966	0.0049	0.0131	0.0065	0.0263	0.0083	0.0061	0.2041
8	rs17399841	102616732	1.02	0.812565575704939	1.67	0.308662716071979	0.764446150705868	0.535190432221631	0.1261	0.0593	0.0059	0.0036	0.0049	0.0045	0.0029	0.0144	0.1532	0.0043	0.0049	0.0051	0.0908	0.0104	0.0074	0.0036	0.0036	0.1255	0.0966	0.0049	0.0131	0.0065	0.0263	0.0083	0.0061	0.2041
8	rs632216	102617790	1.02	0.812565575704939	1.67	0.308662716071979	0.765902472621736	0.535887583875127	0.1261	0.0593	0.0059	0.0036	0.0049	0.0045	0.0029	0.0144	0.1532	0.0043	0.0049	0.0051	0.0908	0.0104	0.0074	0.0036	0.0036	0.1255	0.0966	0.0049	0.0131	0.0065	0.0263	0.0083	0.0061	0.2041
8	Affx-37398817	102624042	1.02	0.812565575704939	1.67	0.308662716071979	0.777905309678774	0.565085922672098	0.1259	0.059	0.006	0.0036	0.0049	0.0045	0.0028	0.0143	0.1531	0.0043	0.0049	0.0051	0.091	0.0104	0.0075	0.0036	0.0036	0.1257	0.0968	0.0048	0.0131	0.0065	0.0263	0.0083	0.006	0.2042
8	rs147759829	102625064	1.02	0.812565575704939	1.67	0.308662716071979	0.796529388680986	0.563108761045258	0.1259	0.059	0.006	0.0036	0.0049	0.0045	0.0028	0.0143	0.1531	0.0043	0.0049	0.0051	0.091	0.0104	0.0075	0.0036	0.0036	0.1257	0.0968	0.0048	0.0131	0.0065	0.0263	0.0083	0.006	0.2041
8	rs3956241	102628962	1.03	0.752927598544599	1.67	0.308662716071979	0.754057349089675	0.572302674728088	0.1259	0.0592	0.006	0.0036	0.0048	0.0043	0.0028	0.0143	0.1533	0.0044	0.0049	0.0051	0.0909	0.0103	0.0076	0.0035	0.0035	0.1264	0.0969	0.0047	0.013	0.0065	0.0264	0.0081	0.006	0.2042
8	rs72674257	102639927	1.02	0.812565575704939	1.67	0.308662716071979	0.688795037795455	0.603253893533817	0.1258	0.0595	0.006	0.0035	0.0047	0.004	0.0026	0.0142	0.1534	0.0045	0.0049	0.0051	0.0906	0.0102	0.0076	0.0034	0.0034	0.1274	0.097	0.0044	0.0129	0.0065	0.0267	0.0079	0.0059	0.2042
8	rs72674259	102643219	1.02	0.812565575704939	1.67	0.308662716071979	0.684192462046994	0.607850925944076	0.1258	0.0595	0.006	0.0035	0.0047	0.004	0.0026	0.0142	0.1534	0.0045	0.0049	0.0051	0.0906	0.0102	0.0076	0.0034	0.0034	0.1275	0.0969	0.0044	0.0129	0.0065	0.0267	0.0079	0.0059	0.2042
8	rs61627948	102644955	1.02	0.812565575704939	1.67	0.308662716071979	0.683244445595888	0.612168147183475	0.1258	0.0595	0.006	0.0035	0.0047	0.004	0.0026	0.0142	0.1534	0.0045	0.0049	0.0051	0.0906	0.0102	0.0076	0.0034	0.0034	0.1275	0.0969	0.0044	0.0129	0.0065	0.0267	0.0079	0.0059	0.2042
8	rs13275653	102649681	1.03	0.752927598544599	1.67	0.308662716071979	0.757564247332895	0.663643895885143	0.1259	0.0594	0.0062	0.0035	0.0047	0.004	0.0026	0.0141	0.1536	0.0045	0.0049	0.0051	0.0905	0.0102	0.0077	0.0034	0.0034	0.1276	0.0969	0.0044	0.013	0.0064	0.0266	0.008	0.0058	0.2041
8	rs35477966	102651767	1.03	0.752927598544599	1.67	0.308662716071979	0.778136929656771	0.677472153218583	0.1259	0.0594	0.0063	0.0035	0.0047	0.0039	0.0026	0.0141	0.1536	0.0045	0.005	0.0052	0.0904	0.0102	0.0077	0.0034	0.0033	0.1277	0.0971	0.0044	0.0129	0.0064	0.0266	0.008	0.0058	0.2041
8	rs117937767	102656814	1.03	0.752927598544599	1.67	0.308662716071979	0.808737157731046	0.673788079248576	0.1261	0.0591	0.0062	0.0034	0.0046	0.0038	0.0025	0.014	0.154	0.0044	0.0049	0.0051	0.0906	0.0101	0.0076	0.0033	0.0032	0.1278	0.097	0.0043	0.0128	0.0063	0.0267	0.0079	0.0057	0.2045
8	rs4317540	102658532	1.03	0.752927598544599	1.67	0.308662716071979	0.78269821200563	0.693143018288334	0.1263	0.0587	0.0062	0.0033	0.0045	0.0038	0.0025	0.0139	0.1546	0.0043	0.0049	0.0051	0.0908	0.01	0.0076	0.0033	0.0031	0.1279	0.0969	0.0043	0.0128	0.0062	0.0268	0.0078	0.0057	0.2049
8	rs77783772	102699055	1.03	0.752927598544599	1.68	0.285465824887251	0.694953278445832	0.666727529195561	0.1258	0.0578	0.0062	0.0033	0.0044	0.0035	0.0027	0.0139	0.1549	0.004	0.0048	0.0049	0.0922	0.0099	0.0074	0.0033	0.003	0.1288	0.0976	0.0043	0.0125	0.006	0.0271	0.0074	0.0054	0.2054
8	rs1131863	102700295	1.03	0.752927598544599	1.68	0.285465824887251	0.686674674861966	0.657193606618244	0.1258	0.0579	0.0062	0.0033	0.0044	0.0035	0.0027	0.0139	0.1549	0.004	0.0048	0.0049	0.0922	0.0099	0.0074	0.0033	0.003	0.1288	0.0975	0.0043	0.0125	0.006	0.0271	0.0074	0.0054	0.2053
8	rs10110928	102712712	1.03	0.752927598544599	1.68	0.285465824887251	0.760160879181299	0.722479047475797	0.1257	0.0574	0.0061	0.0034	0.0044	0.0034	0.0027	0.0139	0.1542	0.0039	0.0048	0.0047	0.0928	0.0097	0.0074	0.0033	0.003	0.1292	0.0977	0.0043	0.0124	0.0061	0.0272	0.0073	0.0054	0.2056
8	rs7844804	102719633	1.03	0.752927598544599	1.68	0.285465824887251	0.688356101875656	0.672168537723532	0.1256	0.0573	0.0062	0.0035	0.0044	0.0034	0.0028	0.0139	0.154	0.0039	0.0048	0.0047	0.0931	0.0096	0.0075	0.0033	0.003	0.1294	0.0977	0.0043	0.0124	0.0061	0.0273	0.0073	0.0054	0.2056
8	rs72674296	102719916	1.03	0.752927598544599	1.68	0.285465824887251	0.691651172754853	0.67261014272731	0.1256	0.0573	0.0062	0.0035	0.0044	0.0034	0.0028	0.0139	0.154	0.0039	0.0048	0.0047	0.0931	0.0096	0.0075	0.0033	0.003	0.1295	0.0977	0.0043	0.0124	0.0061	0.0273	0.0073	0.0054	0.2055
8	rs4734589	102728781	1.03	0.752927598544599	1.68	0.285465824887251	0.709195159893545	0.682637514371542	0.1256	0.058	0.0062	0.0036	0.0044	0.0034	0.0028	0.0139	0.1539	0.0039	0.0048	0.0047	0.0929	0.0095	0.0074	0.0034	0.0031	0.1294	0.0973	0.0043	0.0125	0.0061	0.0272	0.0071	0.0054	0.2054
8	rs74772903	102732693	1.03	0.752927598544599	1.68	0.285465824887251	0.774357560551612	0.731017300426127	0.1259	0.0582	0.0062	0.0036	0.0043	0.0034	0.0028	0.0139	0.1541	0.0039	0.0049	0.0047	0.0923	0.0095	0.0075	0.0034	0.0031	0.1296	0.097	0.0043	0.0124	0.0062	0.0272	0.0072	0.0052	0.2054
8	rs77024899	102748029	1.04	0.69615671060944	1.68	0.285465824887251	0.769663831301231	0.53770123298404	0.1255	0.0572	0.006	0.0037	0.0045	0.0033	0.0029	0.014	0.153	0.0041	0.0052	0.0045	0.0927	0.0097	0.0072	0.0034	0.0028	0.1302	0.0982	0.0042	0.0123	0.0064	0.0276	0.0072	0.0052	0.2052
8	rs16868292	102748810	1.04	0.69615671060944	1.68	0.285465824887251	0.844797892760113	0.426214639476211	0.1252	0.0564	0.0057	0.0038	0.0047	0.0032	0.0029	0.0139	0.1522	0.0043	0.0054	0.0043	0.0932	0.0097	0.0068	0.0034	0.0028	0.1309	0.0987	0.0042	0.0122	0.0065	0.0279	0.007	0.005	0.2061
8	rs17404560	102752331	1.05	0.642211085129376	1.68	0.285465824887251	0.95871594216049	0.321288667102202	0.1248	0.0551	0.0051	0.0038	0.0048	0.003	0.0029	0.0137	0.1521	0.0044	0.0055	0.0041	0.0939	0.0095	0.0063	0.0034	0.0028	0.1321	0.1005	0.004	0.0122	0.0065	0.0281	0.0064	0.0048	0.2064
8	rs2186393	102768388	1.05	0.642211085129376	1.68	0.285465824887251	0.854018404311982	0.241758495810501	0.1248	0.0549	0.005	0.0038	0.0048	0.0029	0.0029	0.0137	0.1521	0.0044	0.0055	0.0041	0.094	0.0095	0.0062	0.0034	0.0028	0.1322	0.1008	0.004	0.0122	0.0065	0.0281	0.0064	0.0047	0.2065
8	rs78676237	102768789	1.05	0.642211085129376	1.68	0.285465824887251	0.862958524208109	0.244320530869722	0.1248	0.0549	0.005	0.0038	0.0048	0.0029	0.0029	0.0137	0.1521	0.0044	0.0055	0.0041	0.094	0.0095	0.0062	0.0034	0.0028	0.1322	0.1008	0.004	0.0122	0.0065	0.0281	0.0064	0.0047	0.2065
8	rs28459467	102770923	1.05	0.642211085129376	1.68	0.285465824887251	0.861506091326099	0.24778728896017	0.1249	0.0549	0.0049	0.0038	0.0048	0.0029	0.0029	0.0137	0.152	0.0044	0.0055	0.0041	0.094	0.0095	0.0062	0.0034	0.0028	0.1322	0.1008	0.004	0.0122	0.0065	0.0281	0.0064	0.0047	0.2065
8	rs74946044	102774523	1.05	0.642211085129376	1.68	0.285465824887251	0.842079997719586	0.237544541087902	0.1251	0.0549	0.0049	0.0038	0.0048	0.0029	0.0029	0.0138	0.1519	0.0044	0.0055	0.0041	0.094	0.0095	0.0062	0.0034	0.0028	0.1324	0.1009	0.004	0.0122	0.0065	0.0281	0.0063	0.0047	0.2065
8	rs16868371	102777503	1.05	0.642211085129376	1.68	0.285465824887251	0.854179137664414	0.270749743764592	0.1252	0.0549	0.0049	0.0038	0.0048	0.0028	0.0028	0.0138	0.1518	0.0044	0.0055	0.0041	0.094	0.0095	0.0062	0.0034	0.0028	0.1326	0.1009	0.004	0.0122	0.0065	0.028	0.0063	0.0047	0.2065
8	rs79920626	102784317	1.05	0.642211085129376	1.68	0.285465824887251	0.843358541962014	0.297173804336051	0.1253	0.0548	0.0048	0.0037	0.0048	0.0027	0.0029	0.0138	0.1518	0.0044	0.0055	0.0041	0.0938	0.0095	0.0062	0.0034	0.0028	0.1328	0.101	0.004	0.0122	0.0064	0.028	0.0063	0.0047	0.2065
8	rs60232281	102787787	1.05	0.642211085129376	1.67	0.308662716071979	0.847439418732787	0.303716441528849	0.1253	0.0548	0.0048	0.0037	0.0048	0.0027	0.0029	0.0138	0.1518	0.0044	0.0055	0.0041	0.0938	0.0095	0.0062	0.0034	0.0028	0.1328	0.101	0.004	0.0123	0.0064	0.028	0.0063	0.0047	0.2065
8	rs1465167	102798565	1.05	0.642211085129376	1.67	0.308662716071979	0.959559624918093	0.394092610574007	0.1253	0.055	0.0047	0.0037	0.0048	0.0026	0.0029	0.0137	0.1517	0.0044	0.0056	0.0041	0.0934	0.0095	0.0062	0.0035	0.0027	0.1331	0.1011	0.0041	0.0124	0.0064	0.0279	0.0062	0.0047	0.2065
8	rs113200778	102824149	1.05	0.642211085129376	1.67	0.308662716071979	1.05877260433299	0.552264777328963	0.1249	0.0551	0.0046	0.0037	0.0048	0.0026	0.0028	0.0137	0.1514	0.0045	0.0056	0.0042	0.0936	0.0094	0.0062	0.0035	0.0027	0.1333	0.1014	0.0041	0.0123	0.0063	0.0277	0.0062	0.0047	0.2069
8	rs17485796	102824282	1.05	0.642211085129376	1.67	0.308662716071979	1.05886044174088	0.552545784052689	0.1249	0.0551	0.0046	0.0037	0.0048	0.0026	0.0028	0.0137	0.1514	0.0045	0.0056	0.0042	0.0936	0.0094	0.0062	0.0035	0.0027	0.1333	0.1014	0.0041	0.0123	0.0063	0.0277	0.0062	0.0047	0.2069
8	rs55886422	102832804	1.05	0.642211085129376	1.66	0.333131717406117	1.04362095250992	0.583525201975591	0.1247	0.0551	0.0045	0.0037	0.0048	0.0026	0.0028	0.0137	0.1513	0.0045	0.0056	0.0042	0.0936	0.0094	0.0062	0.0035	0.0027	0.1333	0.1015	0.0041	0.0123	0.0063	0.0277	0.0062	0.0046	0.207
8	rs10105774	102836613	1.05	0.642211085129376	1.66	0.333131717406117	1.0269954338785	0.528509301211214	0.1246	0.0552	0.0045	0.0037	0.0048	0.0026	0.0028	0.0138	0.1512	0.0045	0.0056	0.0042	0.0937	0.0093	0.0061	0.0036	0.0026	0.1333	0.1015	0.0041	0.0124	0.0063	0.0277	0.0062	0.0046	0.2071
8	rs72676141	102837294	1.05	0.642211085129376	1.65	0.358901199458623	1.04309704301139	0.530038544089094	0.1246	0.0552	0.0045	0.0037	0.0048	0.0026	0.0028	0.0138	0.1512	0.0045	0.0056	0.0042	0.0937	0.0093	0.0062	0.0036	0.0026	0.1333	0.1015	0.0041	0.0124	0.0063	0.0277	0.0062	0.0046	0.2071
8	rs117485994	102859372	1.05	0.642211085129376	1.67	0.308662716071979	1.03551230848171	0.444055301329009	0.1229	0.0555	0.0045	0.0036	0.0049	0.0027	0.0029	0.0139	0.1497	0.0047	0.0056	0.0044	0.0937	0.0094	0.0063	0.0037	0.0027	0.1331	0.1022	0.0042	0.0126	0.0066	0.0275	0.0062	0.0049	0.2076
8	rs35015010	102874781	1.05	0.642211085129376	1.67	0.308662716071979	1.01548250124409	0.385755371084237	0.1226	0.0555	0.0045	0.0036	0.005	0.0027	0.0029	0.014	0.1494	0.0047	0.0056	0.0044	0.0937	0.0094	0.0064	0.0038	0.0027	0.1331	0.1023	0.0043	0.0126	0.0066	0.0275	0.0062	0.0049	0.2077
8	rs72679028	102888671	1.05	0.642211085129376	1.67	0.308662716071979	0.967420529072536	0.348556194043495	0.1225	0.0555	0.0044	0.0036	0.005	0.0027	0.0029	0.014	0.1493	0.0047	0.0056	0.0044	0.0937	0.0094	0.0064	0.0038	0.0027	0.1331	0.1024	0.0043	0.0126	0.0066	0.0276	0.0062	0.0049	0.2077
8	rs77254145	102889547	1.05	0.642211085129376	1.67	0.308662716071979	0.955344276381811	0.335701808560119	0.1225	0.0555	0.0044	0.0036	0.005	0.0027	0.0029	0.014	0.1493	0.0047	0.0056	0.0044	0.0937	0.0094	0.0064	0.0038	0.0027	0.1331	0.1024	0.0043	0.0126	0.0066	0.0276	0.0062	0.0049	0.2077
8	rs526533	102891233	1.05	0.642211085129376	1.67	0.308662716071979	0.945929757112073	0.324448496873198	0.1225	0.0555	0.0044	0.0036	0.005	0.0028	0.0029	0.014	0.1493	0.0047	0.0056	0.0044	0.0936	0.0094	0.0064	0.0038	0.0027	0.1331	0.1024	0.0043	0.0126	0.0066	0.0276	0.0062	0.0049	0.2077
8	rs490032	102896141	1.05	0.642211085129376	1.67	0.308662716071979	0.96099458848567	0.35428594056616	0.1221	0.0557	0.0045	0.0037	0.005	0.0029	0.0031	0.014	0.1493	0.0048	0.0056	0.0044	0.0937	0.0094	0.0064	0.0038	0.0027	0.1333	0.1018	0.0043	0.0126	0.0067	0.0273	0.0062	0.005	0.2079
8	rs2387335	102897758	1.05	0.642211085129376	1.71	0.223208546872115	0.995526447169998	0.387674954771589	0.1221	0.0557	0.0044	0.0037	0.005	0.0029	0.0031	0.014	0.1493	0.0048	0.0056	0.0044	0.0937	0.0094	0.0064	0.0038	0.0028	0.1334	0.1017	0.0043	0.0126	0.0067	0.0274	0.0062	0.005	0.2077
8	rs78294639	102897814	1.05	0.642211085129376	1.72	0.204795704918344	0.996640397045658	0.389981945165096	0.1221	0.0557	0.0044	0.0037	0.005	0.0029	0.0031	0.014	0.1493	0.0048	0.0056	0.0044	0.0937	0.0094	0.0064	0.0038	0.0028	0.1334	0.1017	0.0043	0.0126	0.0067	0.0274	0.0062	0.005	0.2077
8	rs7005622	102902078	1.05	0.642211085129376	1.72	0.204795704918344	1.01297917122818	0.470298239049356	0.1222	0.0557	0.0044	0.0037	0.005	0.0029	0.0031	0.014	0.1492	0.0048	0.0056	0.0044	0.0937	0.0093	0.0064	0.0038	0.0028	0.1335	0.1016	0.0043	0.0126	0.0067	0.0274	0.0062	0.005	0.2076
8	rs16868736	102923091	1.05	0.642211085129376	1.72	0.204795704918344	1.15996334601732	0.617358330782696	0.1213	0.0556	0.0045	0.0038	0.0051	0.0031	0.0032	0.0137	0.1494	0.0051	0.0058	0.0044	0.0931	0.0095	0.0065	0.0039	0.0031	0.1331	0.1014	0.0042	0.0126	0.0068	0.0273	0.0062	0.0052	0.2076
8	rs72679044	102923107	1.05	0.642211085129376	1.72	0.204795704918344	1.16060098186998	0.618224365714736	0.1213	0.0556	0.0045	0.0038	0.0051	0.0031	0.0032	0.0137	0.1494	0.0051	0.0058	0.0044	0.0931	0.0095	0.0065	0.0039	0.0031	0.1331	0.1014	0.0042	0.0126	0.0068	0.0273	0.0062	0.0052	0.2076
8	rs561252	102942620	1.06	0.591046266007479	1.72	0.204795704918344	1.1296094285386	0.832505789965527	0.1209	0.0556	0.0045	0.0038	0.0052	0.0033	0.0033	0.0137	0.1494	0.0053	0.006	0.0045	0.0931	0.0095	0.0066	0.004	0.0033	0.1325	0.1011	0.0044	0.0125	0.0069	0.0275	0.0062	0.0054	0.2071
8	rs73290551	102943990	1.06	0.591046266007479	1.72	0.204795704918344	0.850405305063223	0.500900323134958	0.1191	0.0556	0.0044	0.0044	0.0058	0.0039	0.0037	0.0134	0.1492	0.0059	0.0067	0.0047	0.093	0.01	0.0069	0.0044	0.0041	0.1301	0.0996	0.0051	0.0123	0.0072	0.0282	0.0063	0.0062	0.2054
8	rs541868	102944509	1.05	0.642211085129376	1.72	0.204795704918344	0.9833066734296	0.505292519861458	0.1179	0.0555	0.0044	0.0046	0.006	0.0041	0.0039	0.0133	0.1491	0.0062	0.0069	0.0048	0.0929	0.0103	0.0069	0.0045	0.0044	0.1295	0.0993	0.0054	0.0122	0.0073	0.0283	0.0064	0.0065	0.2048
8	rs517811	102944863	1.05	0.642211085129376	1.72	0.204795704918344	0.945761991533428	0.549596968712797	0.1171	0.0555	0.0044	0.0049	0.0062	0.0043	0.0041	0.0132	0.1491	0.0063	0.0071	0.0049	0.0928	0.0104	0.007	0.0046	0.0046	0.1291	0.0991	0.0055	0.0122	0.0074	0.0283	0.0065	0.0068	0.2044
8	rs17495818	102952028	1.05	0.642211085129376	1.72	0.204795704918344	0.961247909195388	0.582101722762819	0.117	0.0554	0.0043	0.0049	0.0063	0.0043	0.0041	0.0132	0.1493	0.0063	0.0072	0.0048	0.0932	0.0104	0.0069	0.0046	0.0047	0.129	0.0989	0.0055	0.0122	0.0074	0.0282	0.0064	0.0068	0.2043
8	rs117293809	102962223	1.05	0.642211085129376	1.72	0.204795704918344	1.01125420212018	0.6702556811725	0.117	0.0554	0.0043	0.0049	0.0063	0.0043	0.0041	0.0132	0.1493	0.0063	0.0073	0.0048	0.0933	0.0104	0.0069	0.0046	0.0047	0.129	0.0989	0.0055	0.0122	0.0074	0.0281	0.0064	0.0068	0.2042
8	rs16868791	102964750	1.05	0.642211085129376	1.72	0.204795704918344	0.982965750989421	0.677767076489315	0.117	0.0554	0.0043	0.0049	0.0063	0.0043	0.0041	0.0132	0.1494	0.0063	0.0073	0.0048	0.0933	0.0104	0.0069	0.0046	0.0047	0.129	0.0989	0.0056	0.0122	0.0074	0.0281	0.0064	0.0068	0.2042
8	rs17496928	102987217	1.05	0.642211085129376	1.72	0.204795704918344	1.16872004505546	1.01115623079017	0.1169	0.056	0.0043	0.0049	0.0065	0.0042	0.004	0.0131	0.149	0.0062	0.0073	0.0047	0.0941	0.0103	0.0069	0.0046	0.0047	0.1289	0.0985	0.0056	0.012	0.0073	0.0278	0.0062	0.0071	0.2042
8	rs7814951	103001914	1.05	0.642211085129376	1.71	0.223208546872115	1.09120490234075	0.903283630524227	0.1168	0.0565	0.0043	0.005	0.0066	0.0041	0.004	0.0131	0.1486	0.0062	0.0074	0.0045	0.0948	0.0102	0.0069	0.0046	0.0047	0.1288	0.0983	0.0057	0.0119	0.0072	0.0276	0.0061	0.0074	0.2043
8	rs117129367	103003549	1.05	0.642211085129376	1.71	0.223208546872115	1.11298334659597	0.980776482290259	0.1167	0.0565	0.0042	0.005	0.0066	0.0041	0.004	0.0131	0.1486	0.0062	0.0074	0.0045	0.0948	0.0102	0.0069	0.0046	0.0047	0.1288	0.0982	0.0057	0.0118	0.0072	0.0276	0.0061	0.0075	0.2043
8	rs538641	103003703	1.05	0.642211085129376	1.7	0.24276969786222	1.07595621165851	0.980617065168563	0.1167	0.0565	0.0042	0.0049	0.0066	0.0041	0.004	0.0131	0.1487	0.0062	0.0074	0.0045	0.0948	0.0103	0.0069	0.0046	0.0046	0.1288	0.0982	0.0057	0.0118	0.0072	0.0276	0.0061	0.0075	0.2043
8	rs62518509	103011004	1.05	0.642211085129376	1.69	0.263511633917478	1.08232894150698	1.02319705563319	0.1167	0.0565	0.0042	0.005	0.0066	0.0041	0.004	0.0132	0.1487	0.0062	0.0074	0.0045	0.0949	0.0103	0.0069	0.0046	0.0046	0.1288	0.0981	0.0056	0.0118	0.0072	0.0275	0.0061	0.0074	0.2043
8	rs7833943	103018694	1.05	0.642211085129376	1.68	0.285465824887251	1.09877220239395	1.00314424420581	0.1168	0.0565	0.0042	0.0049	0.0066	0.0041	0.004	0.0133	0.1488	0.0062	0.0074	0.0045	0.095	0.0103	0.0069	0.0046	0.0046	0.1288	0.0981	0.0055	0.0118	0.0072	0.0275	0.0061	0.0073	0.2043
8	rs117606939	103035435	1.05	0.642211085129376	1.67	0.308662716071979	1.11137089519524	1.05527585608453	0.1171	0.0566	0.0042	0.0049	0.0065	0.0041	0.004	0.0132	0.1495	0.0062	0.0075	0.0045	0.0957	0.0103	0.0069	0.0045	0.0046	0.1289	0.0973	0.0056	0.0117	0.0072	0.027	0.006	0.0074	0.2039
8	rs1269714	103035943	1.05	0.642211085129376	1.64	0.38599849551783	1.10064498030393	1.03784295561106	0.1171	0.0566	0.0042	0.0049	0.0065	0.0041	0.004	0.0132	0.1495	0.0062	0.0075	0.0045	0.0957	0.0103	0.0069	0.0045	0.0046	0.1289	0.0973	0.0056	0.0117	0.0072	0.027	0.006	0.0074	0.2039
8	rs1269711	103039917	1.05	0.642211085129376	1.65	0.358901199458623	1.14551702805948	1.11148711605135	0.1171	0.0566	0.0042	0.0049	0.0066	0.0041	0.004	0.0132	0.1495	0.0062	0.0075	0.0045	0.0958	0.0103	0.0069	0.0045	0.0046	0.1288	0.0974	0.0056	0.0116	0.0072	0.0269	0.006	0.0075	0.2038
8	rs1269710	103040822	1.06	0.591046266007479	1.65	0.358901199458623	0.874047090253135	1.10528730369399	0.118	0.058	0.0042	0.0046	0.0066	0.0037	0.0037	0.013	0.1502	0.0064	0.0075	0.0042	0.0963	0.0103	0.0066	0.0042	0.0041	0.1289	0.0968	0.0057	0.0111	0.0067	0.0263	0.0057	0.0079	0.2046
8	rs118079289	103041460	1.07	0.542615033110665	1.64	0.38599849551783	0.760008028548732	1.11916409967574	0.1188	0.0595	0.0041	0.0043	0.0067	0.0034	0.0036	0.0128	0.1509	0.0066	0.0076	0.0038	0.0968	0.0104	0.0064	0.0038	0.0037	0.1291	0.0958	0.0056	0.0106	0.0063	0.0257	0.0054	0.0084	0.2054
8	rs112900716	103044131	1.06	0.591046266007479	1.63	0.414449909043039	0.914690272969061	1.63553129360015	0.1197	0.0611	0.0041	0.0039	0.0069	0.0031	0.0034	0.0125	0.1516	0.0067	0.0076	0.0034	0.0975	0.0106	0.006	0.0034	0.0031	0.1291	0.0948	0.0056	0.01	0.0059	0.0249	0.005	0.0091	0.2063
8	rs1269707	103044676	1.06	0.591046266007479	1.62	0.444280725791627	0.797777776458079	1.42817599183164	0.1197	0.0613	0.0041	0.0039	0.0069	0.003	0.0034	0.0125	0.1517	0.0067	0.0076	0.0034	0.0976	0.0106	0.006	0.0034	0.0031	0.1291	0.0947	0.0055	0.01	0.0059	0.0248	0.005	0.0092	0.2064
8	rs1269705	103044932	1.06	0.591046266007479	1.62	0.444280725791627	0.6182942667199	0.92892095573476	0.1197	0.0616	0.004	0.0039	0.0069	0.003	0.0034	0.0125	0.1518	0.0067	0.0076	0.0034	0.0977	0.0106	0.006	0.0034	0.003	0.129	0.0948	0.0055	0.01	0.0058	0.0248	0.005	0.0093	0.2064
8	rs35793392	103051216	1.05	0.642211085129376	1.62	0.444280725791627	0.529837114280832	0.793525928240614	0.1223	0.0641	0.004	0.003	0.0068	0.0026	0.003	0.0127	0.1541	0.0065	0.0074	0.0029	0.0977	0.0103	0.0059	0.0025	0.0024	0.1284	0.0947	0.0051	0.0094	0.005	0.0235	0.0043	0.0094	0.2082
8	rs16868941	103052377	1.05	0.642211085129376	1.62	0.444280725791627	0.490622171049186	0.621691361537928	0.1225	0.0642	0.004	0.0029	0.0068	0.0026	0.0029	0.0125	0.1542	0.0065	0.0073	0.0029	0.0977	0.0103	0.0059	0.0025	0.0024	0.1283	0.0946	0.0051	0.0094	0.005	0.0233	0.0043	0.0094	0.2084
8	rs6468812	103053610	1.04	0.69615671060944	1.61	0.475515229965307	0.406958541732141	0.436763289897696	0.1228	0.0642	0.004	0.0029	0.0067	0.0025	0.0029	0.0125	0.1545	0.0065	0.0073	0.0029	0.0977	0.0104	0.0059	0.0024	0.0024	0.1282	0.0947	0.0051	0.0093	0.0049	0.0233	0.0042	0.0094	0.2082
8	rs6984801	103053815	1.04	0.69615671060944	1.61	0.475515229965307	0.405762504789155	0.434119653407269	0.1228	0.0642	0.004	0.0029	0.0067	0.0025	0.0029	0.0125	0.1545	0.0065	0.0073	0.0029	0.0977	0.0104	0.0059	0.0024	0.0024	0.1282	0.0947	0.0051	0.0093	0.0049	0.0233	0.0042	0.0094	0.2082
8	rs2051248	103055520	1.04	0.69615671060944	1.61	0.475515229965307	0.395751860986163	0.429108613084435	0.1227	0.0641	0.004	0.0027	0.0068	0.0025	0.0029	0.0125	0.1549	0.0065	0.0073	0.0029	0.0979	0.0104	0.0059	0.0024	0.0023	0.1282	0.0946	0.0051	0.0093	0.0049	0.0232	0.0042	0.0096	0.2081
8	rs1269701	103067199	1.05	0.642211085129376	1.59	0.542287549749139	0.343509853046426	0.455119953789333	0.1234	0.0639	0.004	0.0027	0.0067	0.0024	0.0029	0.0125	0.1548	0.0066	0.0073	0.003	0.0982	0.0106	0.0058	0.0024	0.0023	0.1285	0.0947	0.005	0.0093	0.0048	0.0233	0.0042	0.0096	0.2073
8	rs16868968	103069262	1.05	0.642211085129376	1.6	0.508176723760061	0.37567112415186	0.525176609569361	0.1238	0.064	0.004	0.0026	0.0067	0.0024	0.0029	0.0125	0.1549	0.0067	0.0072	0.003	0.0982	0.0106	0.0058	0.0023	0.0023	0.1286	0.0945	0.005	0.0092	0.0048	0.0233	0.0041	0.0096	0.2072
8	rs56167645	103071449	1.05	0.642211085129376	1.6	0.508176723760061	0.38564529710334	0.446581805393163	0.1256	0.0645	0.0038	0.0023	0.0064	0.0022	0.0027	0.0127	0.156	0.0068	0.0071	0.003	0.0978	0.0106	0.0058	0.0022	0.002	0.1289	0.0936	0.0048	0.0089	0.0045	0.023	0.004	0.0095	0.2078
8	rs498666	103074689	1.06	0.591046266007479	1.6	0.508176723760061	0.626891132736799	0.665258724059235	0.13	0.0657	0.0032	0.0016	0.0059	0.0018	0.0026	0.0129	0.1586	0.0069	0.0068	0.0028	0.0975	0.0105	0.0052	0.0018	0.0013	0.129	0.0917	0.0045	0.008	0.004	0.0221	0.0034	0.0095	0.2092
8	rs73279682	103076368	1.06	0.591046266007479	1.61	0.475515229965307	0.583436220458857	0.549596968712797	0.1301	0.0658	0.0033	0.0015	0.0059	0.0018	0.0026	0.0128	0.1587	0.0069	0.0068	0.0028	0.0976	0.0105	0.0052	0.0018	0.0013	0.1288	0.0916	0.0045	0.008	0.004	0.0221	0.0034	0.0095	0.2092
8	rs10090764	103079505	1.06	0.591046266007479	1.61	0.475515229965307	0.594951687952126	0.519633887814799	0.1304	0.066	0.0033	0.0015	0.0059	0.0018	0.0026	0.0129	0.1592	0.007	0.0068	0.0028	0.0971	0.0105	0.0053	0.0018	0.0013	0.1288	0.0912	0.0046	0.008	0.0041	0.022	0.0034	0.0096	0.209
8	rs55978100	103090176	1.06	0.591046266007479	1.61	0.475515229965307	0.546358732325295	0.428845307047867	0.1306	0.0661	0.0033	0.0015	0.0059	0.0018	0.0025	0.0128	0.1595	0.0069	0.0068	0.0028	0.0972	0.0104	0.0053	0.0018	0.0013	0.1284	0.0914	0.0046	0.0079	0.0042	0.022	0.0033	0.0095	0.2089
8	rs59624010	103090350	1.06	0.591046266007479	1.61	0.475515229965307	0.542025622940492	0.418348916129328	0.1306	0.0662	0.0033	0.0015	0.0059	0.0018	0.0025	0.0128	0.1595	0.0069	0.0068	0.0028	0.0972	0.0104	0.0053	0.0018	0.0013	0.1284	0.0914	0.0046	0.0079	0.0042	0.022	0.0033	0.0095	0.2089
8	rs116991598	103106970	1.06	0.591046266007479	1.61	0.475515229965307	0.464779144975313	0.42476963174179	0.1307	0.0665	0.0033	0.0015	0.0059	0.0018	0.0024	0.0128	0.1597	0.0068	0.0067	0.0028	0.0974	0.0104	0.0053	0.0017	0.0013	0.1283	0.0917	0.0047	0.0079	0.0042	0.0219	0.0033	0.0094	0.2083
8	rs16869082	103107743	1.06	0.591046266007479	1.61	0.475515229965307	0.480426235853119	0.434251733237424	0.1308	0.0666	0.0032	0.0014	0.0059	0.0018	0.0024	0.0128	0.1596	0.0068	0.0068	0.0028	0.0974	0.0105	0.0053	0.0017	0.0013	0.1283	0.0917	0.0047	0.0079	0.0042	0.0219	0.0033	0.0094	0.2083
8	rs75242368	103108316	1.06	0.591046266007479	1.61	0.475515229965307	0.477646695140346	0.423850770568644	0.1308	0.0666	0.0032	0.0014	0.0059	0.0018	0.0024	0.0128	0.1596	0.0068	0.0068	0.0028	0.0974	0.0105	0.0053	0.0017	0.0013	0.1283	0.0917	0.0047	0.0079	0.0042	0.0219	0.0033	0.0094	0.2082
8	rs652008	103109921	1.06	0.591046266007479	1.6	0.508176723760061	0.486942201206832	0.426214639476211	0.1308	0.0665	0.0034	0.0013	0.0059	0.0018	0.0024	0.0128	0.1595	0.007	0.0068	0.003	0.0974	0.0105	0.0053	0.0017	0.0013	0.1284	0.0915	0.0046	0.0079	0.0042	0.0219	0.0034	0.0095	0.2082
8	rs56844350	103113613	1.06	0.591046266007479	1.6	0.508176723760061	0.558258866863414	0.467871754230935	0.1303	0.0668	0.0034	0.0013	0.0058	0.0018	0.0025	0.0128	0.1597	0.0071	0.0069	0.003	0.0976	0.0105	0.0053	0.0017	0.0013	0.1282	0.0913	0.0046	0.0079	0.0043	0.0218	0.0034	0.0095	0.2078
8	rs17508196	103129680	1.06	0.591046266007479	1.63	0.414449909043039	0.524598416626161	0.512036874955223	0.1301	0.067	0.0036	0.0013	0.0058	0.0018	0.0025	0.0132	0.1598	0.0072	0.0068	0.003	0.098	0.0104	0.0052	0.0017	0.0013	0.1282	0.0899	0.0047	0.008	0.0043	0.0219	0.0037	0.0094	0.2073
8	rs77622451	103132282	1.06	0.591046266007479	1.63	0.414449909043039	0.520862462616991	0.486149347113537	0.1301	0.0671	0.0037	0.0013	0.0057	0.0019	0.0025	0.0133	0.1599	0.0072	0.0068	0.003	0.0981	0.0104	0.0051	0.0017	0.0013	0.1282	0.0896	0.0047	0.008	0.0043	0.022	0.0038	0.0094	0.2073
8	rs13256671	103133118	1.06	0.591046266007479	1.63	0.414449909043039	0.523244275888664	0.476784787544889	0.1301	0.0671	0.0037	0.0013	0.0057	0.0019	0.0025	0.0131	0.1599	0.0072	0.0068	0.003	0.0981	0.0104	0.0051	0.0017	0.0013	0.1282	0.0895	0.0047	0.008	0.0043	0.022	0.0038	0.0094	0.2073
8	rs7003553	103135979	1.06	0.591046266007479	1.63	0.414449909043039	0.513684230236489	0.431744058047374	0.1301	0.0672	0.0037	0.0013	0.0057	0.0019	0.0025	0.0132	0.16	0.0073	0.0068	0.003	0.0982	0.0104	0.0051	0.0017	0.0013	0.1282	0.0892	0.0047	0.008	0.0043	0.022	0.0038	0.0094	0.2072
8	rs485453	103137965	1.06	0.591046266007479	1.63	0.414449909043039	0.599339778598717	0.426740424435094	0.13	0.0671	0.0037	0.0013	0.0057	0.0019	0.0025	0.0133	0.1602	0.0074	0.0068	0.003	0.0983	0.0104	0.0052	0.0018	0.0013	0.1283	0.0888	0.0048	0.008	0.0044	0.0221	0.0037	0.0093	0.2072
8	rs76944226	103138997	1.06	0.591046266007479	1.63	0.414449909043039	0.594951687952126	0.527120038964422	0.13	0.0674	0.0037	0.0013	0.0057	0.0019	0.0025	0.0133	0.1604	0.0074	0.0067	0.003	0.0984	0.0104	0.0051	0.0018	0.0013	0.1283	0.0886	0.0048	0.008	0.0043	0.022	0.0037	0.0091	0.2073
8	rs79046965	103139108	1.06	0.591046266007479	1.63	0.414449909043039	0.59132909778385	0.530594905762855	0.13	0.0674	0.0037	0.0013	0.0057	0.0019	0.0025	0.0133	0.1605	0.0074	0.0067	0.003	0.0984	0.0104	0.0051	0.0018	0.0013	0.1283	0.0886	0.0048	0.008	0.0042	0.022	0.0037	0.0091	0.2073
8	rs10103532	103163735	1.06	0.591046266007479	1.63	0.414449909043039	0.567129040385142	0.571877544373897	0.1301	0.0684	0.0036	0.0013	0.0056	0.0019	0.0024	0.0134	0.1613	0.0072	0.0066	0.0028	0.0985	0.0105	0.005	0.0018	0.0013	0.1286	0.0877	0.0049	0.0081	0.0038	0.0218	0.0038	0.0084	0.2077
8	rs6980613	103165451	1.06	0.591046266007479	1.63	0.414449909043039	0.581064425288638	0.579399424499582	0.13	0.0684	0.0037	0.0013	0.0056	0.0019	0.0024	0.0134	0.1613	0.0072	0.0066	0.0028	0.0986	0.0105	0.005	0.0018	0.0012	0.1286	0.0876	0.0049	0.0081	0.0039	0.0218	0.0038	0.0084	0.2075
8	rs13260703	103167673	1.06	0.591046266007479	1.63	0.414449909043039	0.59440422547915	0.608569959893126	0.1298	0.0685	0.0037	0.0013	0.0057	0.0019	0.0024	0.0135	0.1613	0.0073	0.0067	0.0028	0.0986	0.0106	0.005	0.0018	0.0012	0.1286	0.0876	0.005	0.0081	0.004	0.0218	0.0039	0.0085	0.2073
8	rs72681141	103173201	1.06	0.591046266007479	1.63	0.414449909043039	0.605949830557039	0.726221164223405	0.1298	0.0687	0.0036	0.0013	0.0057	0.0019	0.0024	0.0135	0.1613	0.0073	0.0066	0.0028	0.0987	0.0107	0.0049	0.0018	0.0013	0.1285	0.0873	0.005	0.0084	0.004	0.0219	0.0039	0.0084	0.207
8	rs2032208	103174342	1.06	0.591046266007479	1.63	0.414449909043039	0.619060876698589	0.724723804029967	0.1298	0.0686	0.0036	0.0012	0.0057	0.0019	0.0024	0.0135	0.1613	0.0073	0.0066	0.0028	0.0987	0.0107	0.0049	0.0018	0.0013	0.1285	0.0873	0.005	0.0084	0.004	0.0219	0.0039	0.0084	0.2069
8	rs56191596	103177900	1.06	0.591046266007479	1.63	0.414449909043039	0.612315807741397	0.715604778542521	0.1298	0.0687	0.0036	0.0012	0.0057	0.0019	0.0024	0.0135	0.1613	0.0073	0.0066	0.0028	0.0988	0.0107	0.0048	0.0018	0.0013	0.1285	0.0873	0.005	0.0084	0.004	0.0219	0.0039	0.0084	0.2069
8	rs58368649	103182524	1.06	0.591046266007479	1.63	0.414449909043039	0.583300568303982	0.754950313613559	0.1298	0.0688	0.0036	0.0012	0.0057	0.0019	0.0024	0.0135	0.1613	0.0073	0.0066	0.0028	0.0988	0.0107	0.0048	0.0018	0.0013	0.1285	0.0872	0.005	0.0084	0.004	0.0219	0.0039	0.0084	0.2068
8	rs3899035	103190636	1.06	0.591046266007479	1.63	0.414449909043039	0.622900458524442	0.914747579622014	0.1298	0.0689	0.0035	0.0012	0.0057	0.0019	0.0024	0.0134	0.1614	0.0073	0.0066	0.0027	0.0988	0.0107	0.0048	0.0018	0.0014	0.1285	0.0872	0.0049	0.0084	0.004	0.022	0.0038	0.0086	0.2066
8	rs7833238	103193882	1.07	0.542615033110665	1.63	0.414449909043039	0.629347322805649	0.82480155043396	0.1298	0.0692	0.0034	0.0012	0.0058	0.0018	0.0024	0.0134	0.1616	0.0073	0.0067	0.0026	0.0989	0.0109	0.0047	0.0018	0.0014	0.1286	0.087	0.0049	0.0083	0.0041	0.022	0.0038	0.0086	0.2062
8	rs1265126	103194888	1.07	0.542615033110665	1.63	0.414449909043039	0.634061408673913	0.907991320263125	0.1289	0.0698	0.0032	0.0013	0.006	0.0019	0.0024	0.0134	0.162	0.0074	0.0068	0.0027	0.0984	0.0111	0.0046	0.0019	0.0016	0.1287	0.0868	0.0049	0.0082	0.0042	0.0221	0.0038	0.0085	0.2057
8	rs17509019	103195893	1.07	0.542615033110665	1.63	0.414449909043039	0.66527242091547	0.960253607929932	0.1289	0.0698	0.0032	0.0013	0.0059	0.0019	0.0024	0.0134	0.1621	0.0074	0.0068	0.0027	0.0984	0.0111	0.0046	0.0019	0.0016	0.1287	0.0868	0.0049	0.0082	0.0042	0.0222	0.0038	0.0085	0.2056
8	rs72681147	103196629	1.07	0.542615033110665	1.63	0.414449909043039	0.666137067048414	0.944403332983715	0.1289	0.0698	0.0032	0.0013	0.0059	0.0019	0.0024	0.0134	0.1621	0.0074	0.0068	0.0027	0.0984	0.0111	0.0046	0.0019	0.0016	0.1287	0.0868	0.0049	0.0082	0.0042	0.0222	0.0038	0.0085	0.2056
8	rs7818274	103197974	1.07	0.542615033110665	1.63	0.414449909043039	0.66822871943001	0.937603790160527	0.1289	0.0698	0.0032	0.0013	0.0059	0.0019	0.0024	0.0134	0.1621	0.0074	0.0068	0.0027	0.0985	0.0111	0.0046	0.0019	0.0016	0.1287	0.0868	0.0049	0.0082	0.0042	0.0222	0.0038	0.0085	0.2055
8	rs1265139	103200321	1.08	0.496867270490283	1.63	0.414449909043039	0.57606457844787	0.979341909787752	0.1283	0.0704	0.0031	0.0013	0.0059	0.0019	0.0026	0.0135	0.1625	0.0073	0.0071	0.0026	0.0981	0.0114	0.0044	0.0017	0.0019	0.1289	0.0864	0.0051	0.0078	0.0045	0.0229	0.0035	0.0085	0.2047
8	rs1265140	103201058	1.1	0.413206464175836	1.63	0.414449909043039	0.559721589477562	1.1448780922169	0.1281	0.0713	0.0031	0.0016	0.0062	0.0019	0.0026	0.013	0.1634	0.0072	0.0073	0.0024	0.0969	0.0118	0.0041	0.0016	0.0023	0.1288	0.0868	0.0051	0.0072	0.0045	0.0233	0.0033	0.0086	0.2038
8	rs11786397	103204972	1.12	0.339600448506511	1.63	0.414449909043039	0.816447037703725	1.6856273909847	0.1288	0.0751	0.002	0.0019	0.006	0.0015	0.0021	0.012	0.1651	0.0065	0.0071	0.0022	0.0961	0.0121	0.0033	0.0011	0.003	0.1309	0.0892	0.0046	0.0056	0.0041	0.0227	0.0034	0.0085	0.2012
8	rs1265143	103208028	1.12	0.339600448506511	1.64	0.38599849551783	0.807638317960232	1.65644968243683	0.1289	0.0751	0.002	0.0019	0.006	0.0015	0.0021	0.012	0.1651	0.0065	0.0071	0.0022	0.0961	0.0122	0.0033	0.0011	0.003	0.1311	0.0893	0.0046	0.0056	0.0041	0.0227	0.0034	0.0085	0.2011
8	rs1265147	103210971	1.12	0.339600448506511	1.64	0.38599849551783	0.785797190740887	1.57423377446071	0.1289	0.0752	0.002	0.0019	0.006	0.0015	0.0021	0.012	0.1651	0.0065	0.0071	0.0022	0.096	0.0122	0.0033	0.0011	0.003	0.1312	0.0893	0.0046	0.0056	0.0041	0.0227	0.0034	0.0085	0.2011
8	rs28927670	103215999	1.12	0.339600448506511	1.64	0.38599849551783	0.829657634108745	1.63135245965376	0.1291	0.0752	0.0019	0.0019	0.006	0.0015	0.0021	0.012	0.1649	0.0065	0.0071	0.0021	0.0959	0.0122	0.0032	0.0011	0.003	0.1313	0.0893	0.0045	0.0055	0.0041	0.0227	0.0034	0.0086	0.2011
8	rs13258207	103216016	1.12	0.339600448506511	1.64	0.38599849551783	0.83013395715322	1.63344167364758	0.1291	0.0752	0.0019	0.0019	0.006	0.0015	0.0021	0.012	0.1649	0.0065	0.0071	0.0021	0.0959	0.0122	0.0032	0.0011	0.003	0.1313	0.0893	0.0045	0.0055	0.0041	0.0227	0.0034	0.0086	0.2011
8	rs4102401	103219240	1.12	0.339600448506511	1.64	0.38599849551783	0.826009714667943	1.61934738919526	0.1292	0.0753	0.0019	0.0019	0.0061	0.0015	0.0021	0.0119	0.1648	0.0066	0.0071	0.0021	0.0958	0.0122	0.0032	0.0011	0.003	0.1314	0.0893	0.0045	0.0055	0.0041	0.0228	0.0034	0.0086	0.201
8	rs2853228	103227082	1.12	0.339600448506511	1.64	0.38599849551783	0.810465206112307	1.68772692557258	0.1295	0.0753	0.0018	0.0019	0.0062	0.0015	0.0021	0.0118	0.1646	0.0066	0.007	0.0021	0.0957	0.0122	0.0032	0.0011	0.003	0.1316	0.0894	0.0045	0.0054	0.0041	0.0228	0.0035	0.0087	0.2008
8	rs16869282	103230624	1.12	0.339600448506511	1.64	0.38599849551783	0.714987399914104	1.53293962402459	0.1297	0.0754	0.0019	0.002	0.0063	0.0015	0.0021	0.0117	0.1642	0.0067	0.0069	0.0022	0.0955	0.0123	0.0032	0.0012	0.003	0.1318	0.0895	0.0044	0.0053	0.0041	0.0228	0.0036	0.0087	0.2006
8	rs28928581	103234009	1.12	0.339600448506511	1.64	0.38599849551783	0.702464036002001	1.52191106369561	0.1297	0.0754	0.0019	0.002	0.0063	0.0015	0.0021	0.0117	0.1642	0.0067	0.0069	0.0022	0.0955	0.0122	0.0032	0.0012	0.003	0.1318	0.0895	0.0044	0.0053	0.0041	0.0228	0.0036	0.0088	0.2006
8	rs28928573	103236773	1.12	0.339600448506511	1.63	0.414449909043039	0.694512591639488	1.50607957165377	0.1297	0.0754	0.0019	0.002	0.0063	0.0015	0.0022	0.0117	0.1642	0.0067	0.0069	0.0022	0.0955	0.0122	0.0032	0.0012	0.003	0.1318	0.0895	0.0044	0.0053	0.0041	0.0228	0.0036	0.0088	0.2006
8	rs28999710	103238260	1.12	0.339600448506511	1.63	0.414449909043039	0.698851431652883	1.54259984667162	0.1297	0.0754	0.0019	0.002	0.0063	0.0015	0.0021	0.0117	0.1642	0.0067	0.0069	0.0022	0.0955	0.0122	0.0032	0.0012	0.003	0.1318	0.0895	0.0044	0.0053	0.0041	0.0228	0.0036	0.0088	0.2006
8	rs11784180	103244903	1.12	0.339600448506511	1.63	0.414449909043039	0.682442738276632	1.51571301878985	0.1298	0.0754	0.0018	0.002	0.0064	0.0015	0.0021	0.0117	0.1642	0.0066	0.0069	0.0022	0.0955	0.0122	0.0032	0.0012	0.003	0.1318	0.0895	0.0044	0.0053	0.0041	0.0228	0.0036	0.0088	0.2006
8	rs2853232	103255945	1.12	0.339600448506511	1.64	0.38599849551783	0.428436963316764	1.24209601669884	0.13	0.0757	0.0019	0.002	0.0063	0.0015	0.0022	0.0116	0.1642	0.0065	0.0067	0.0024	0.0958	0.0119	0.0033	0.0013	0.0027	0.1324	0.0898	0.0042	0.0052	0.0041	0.023	0.0038	0.0086	0.1997
8	rs115001501	103267911	1.12	0.339600448506511	1.65	0.358901199458623	0.390375023957434	1.1631216211337	0.1301	0.0757	0.0018	0.002	0.0063	0.0015	0.0022	0.0118	0.1641	0.0065	0.0066	0.0025	0.0959	0.0117	0.0033	0.0013	0.0026	0.1325	0.0898	0.0042	0.0052	0.0041	0.0229	0.0038	0.0086	0.1996
8	rs116855202	103269323	1.12	0.339600448506511	1.65	0.358901199458623	0.373812343388196	1.10463506347922	0.1302	0.0757	0.0018	0.002	0.0063	0.0015	0.0022	0.0119	0.1641	0.0065	0.0066	0.0025	0.096	0.0117	0.0033	0.0013	0.0026	0.1325	0.0899	0.0042	0.0051	0.0041	0.0229	0.0038	0.0085	0.1996
8	rs76140214	103272556	1.12	0.339600448506511	1.67	0.308662716071979	0.364912506946837	1.08428854862754	0.1302	0.0757	0.0018	0.002	0.0063	0.0015	0.0022	0.0119	0.1641	0.0065	0.0066	0.0025	0.096	0.0117	0.0033	0.0013	0.0026	0.1325	0.0899	0.0042	0.0051	0.0041	0.0229	0.0038	0.0085	0.1996
8	rs2978431	103282518	1.12	0.339600448506511	1.67	0.308662716071979	0.308224191020918	1.00778970435954	0.1303	0.0758	0.0018	0.002	0.0063	0.0015	0.0022	0.0121	0.164	0.0065	0.0065	0.0026	0.0961	0.0116	0.0032	0.0013	0.0026	0.1326	0.0899	0.0041	0.0051	0.0041	0.0229	0.0038	0.0085	0.1996
8	rs10505022	103284675	1.12	0.339600448506511	1.67	0.308662716071979	0.291190973983203	0.938868083587914	0.1302	0.0758	0.0018	0.002	0.0063	0.0015	0.0022	0.0122	0.164	0.0065	0.0065	0.0026	0.0961	0.0116	0.0032	0.0013	0.0026	0.1326	0.0899	0.0041	0.0051	0.0041	0.0229	0.0038	0.0085	0.1996
8	rs2853238	103288343	1.12	0.339600448506511	1.7	0.24276969786222	0.288799675112944	0.923876544277916	0.1299	0.0757	0.0018	0.002	0.0063	0.0015	0.0022	0.0124	0.164	0.0065	0.0065	0.0026	0.0961	0.0118	0.0032	0.0013	0.0026	0.1325	0.0899	0.0041	0.0051	0.0041	0.0229	0.0038	0.0085	0.1996
8	rs117540257	103292432	1.12	0.339600448506511	1.7	0.24276969786222	0.300666259704393	0.986678452560972	0.1299	0.0757	0.0018	0.002	0.0063	0.0015	0.0022	0.0124	0.164	0.0065	0.0065	0.0026	0.0961	0.0118	0.0032	0.0013	0.0026	0.1325	0.0899	0.0041	0.0051	0.0041	0.0229	0.0038	0.0085	0.1996
8	rs9650002	103307533	1.12	0.339600448506511	1.68	0.285465824887251	0.299302768657275	0.925137133067697	0.1296	0.0757	0.0018	0.0021	0.0063	0.0016	0.0022	0.0124	0.164	0.0065	0.0065	0.0026	0.0961	0.0118	0.0032	0.0014	0.0025	0.1326	0.0898	0.0041	0.0052	0.0042	0.0228	0.0039	0.0085	0.1997
8	rs200161535	103310587	1.12	0.339600448506511	1.68	0.285465824887251	0.28305633959587	0.861295521476082	0.1295	0.0757	0.0018	0.0022	0.0063	0.0016	0.0022	0.0125	0.1639	0.0065	0.0065	0.0026	0.0961	0.0119	0.0032	0.0014	0.0025	0.1326	0.0897	0.004	0.0053	0.0043	0.0226	0.0039	0.0085	0.1998
8	rs10505024	103313980	1.12	0.339600448506511	1.68	0.285465824887251	0.279761966649852	0.851211553578613	0.1295	0.0757	0.0018	0.0022	0.0063	0.0016	0.0022	0.0125	0.1639	0.0065	0.0064	0.0026	0.0961	0.0119	0.0032	0.0014	0.0025	0.1326	0.0897	0.004	0.0053	0.0043	0.0226	0.0039	0.0085	0.1998
8	rs77523118	103324280	1.12	0.339600448506511	1.68	0.285465824887251	0.282254374495049	0.858500585268316	0.1295	0.0757	0.0018	0.0022	0.0063	0.0016	0.0022	0.0125	0.1638	0.0065	0.0064	0.0026	0.0961	0.0119	0.0032	0.0014	0.0025	0.1326	0.0898	0.004	0.0053	0.0043	0.0226	0.0039	0.0085	0.1997
8	rs117997731	103338130	1.12	0.339600448506511	1.68	0.285465824887251	0.278262865144063	0.857258993006604	0.1295	0.0757	0.0018	0.0022	0.0063	0.0016	0.0022	0.0125	0.1638	0.0065	0.0064	0.0026	0.0961	0.0119	0.0032	0.0014	0.0025	0.1327	0.0898	0.004	0.0053	0.0043	0.0226	0.0039	0.0085	0.1997
8	rs72681180	103367602	1.12	0.339600448506511	1.68	0.285465824887251	0.281171305789033	0.877948237159544	0.1294	0.0757	0.0018	0.0022	0.0064	0.0016	0.0022	0.0125	0.1639	0.0065	0.0064	0.0026	0.0961	0.0119	0.0032	0.0014	0.0025	0.1326	0.0897	0.004	0.0053	0.0043	0.0225	0.0039	0.0084	0.1997
8	rs35771800	103378557	1.12	0.339600448506511	1.68	0.285465824887251	0.284663930194028	0.864869548174035	0.1294	0.0757	0.0018	0.0022	0.0065	0.0016	0.0022	0.0125	0.1639	0.0066	0.0064	0.0026	0.0961	0.0119	0.0031	0.0015	0.0024	0.1326	0.0897	0.004	0.0053	0.0044	0.0225	0.0039	0.0084	0.1996
8	rs17435182	103386057	1.12	0.339600448506511	1.68	0.285465824887251	0.293352141239204	0.873428432546776	0.1293	0.0757	0.0018	0.0022	0.0066	0.0016	0.0022	0.0125	0.1639	0.0066	0.0064	0.0026	0.0961	0.0119	0.0031	0.0015	0.0024	0.1326	0.0897	0.004	0.0053	0.0044	0.0224	0.004	0.0084	0.1995
8	rs78265653	103395106	1.12	0.339600448506511	1.68	0.285465824887251	0.296295320629734	0.878727995405128	0.1293	0.0757	0.0018	0.0022	0.0066	0.0016	0.0022	0.0125	0.1639	0.0066	0.0064	0.0026	0.0961	0.0119	0.0031	0.0015	0.0024	0.1326	0.0897	0.004	0.0053	0.0044	0.0224	0.004	0.0084	0.1995
8	rs77471813	103403073	1.12	0.339600448506511	1.68	0.285465824887251	0.298816604811473	0.884502589816352	0.1293	0.0757	0.0018	0.0022	0.0067	0.0016	0.0022	0.0125	0.1639	0.0066	0.0064	0.0026	0.0961	0.0119	0.0031	0.0015	0.0024	0.1326	0.0897	0.004	0.0053	0.0044	0.0224	0.004	0.0084	0.1994
8	rs111753782	103430069	1.12	0.339600448506511	1.68	0.285465824887251	0.327603220590217	0.885908385070721	0.1292	0.0757	0.0018	0.0023	0.0066	0.0017	0.0022	0.0125	0.1638	0.0068	0.0065	0.0026	0.0961	0.0119	0.0031	0.0015	0.0024	0.1326	0.0896	0.004	0.0053	0.0045	0.0224	0.004	0.0084	0.1994
8	rs117936035	103430224	1.12	0.339600448506511	1.68	0.285465824887251	0.328266669035967	0.885908385070721	0.1292	0.0757	0.0018	0.0023	0.0066	0.0017	0.0022	0.0125	0.1638	0.0068	0.0065	0.0026	0.0961	0.0119	0.0031	0.0015	0.0024	0.1326	0.0896	0.004	0.0053	0.0045	0.0224	0.004	0.0084	0.1994
8	rs13281324	103440575	1.12	0.339600448506511	1.69	0.263511633917478	0.435423687755317	0.883097249340509	0.129	0.0758	0.0019	0.0024	0.0066	0.0017	0.0023	0.0127	0.1637	0.0071	0.0065	0.0027	0.096	0.012	0.0031	0.0015	0.0023	0.1326	0.0895	0.0039	0.0054	0.0046	0.0222	0.0041	0.0084	0.1992
8	rs113072599	103445126	1.12	0.339600448506511	1.71	0.223208546872115	0.44902577962208	0.942662988840735	0.1288	0.0758	0.0019	0.0024	0.007	0.0018	0.0023	0.0128	0.1635	0.0072	0.0065	0.0027	0.0959	0.0121	0.0032	0.0016	0.0023	0.1324	0.0893	0.0039	0.0054	0.0046	0.0221	0.0042	0.0084	0.1991
8	rs79270841	103466556	1.12	0.339600448506511	1.71	0.223208546872115	0.452323320135426	0.923403912021053	0.1287	0.0758	0.0019	0.0024	0.0073	0.0018	0.0023	0.0128	0.1633	0.0072	0.0066	0.0028	0.0957	0.0121	0.0034	0.0016	0.0022	0.1321	0.0891	0.0039	0.0055	0.0046	0.0221	0.0043	0.0083	0.1991
8	rs3923789	103469302	1.12	0.339600448506511	1.71	0.223208546872115	0.505919265704716	0.994664975487649	0.1288	0.0758	0.002	0.0025	0.0074	0.0018	0.0024	0.0111	0.1634	0.0072	0.0066	0.0028	0.096	0.0121	0.0034	0.0016	0.0022	0.1324	0.089	0.004	0.0055	0.0046	0.022	0.0043	0.0083	0.1996
8	rs76071095	103473933	1.12	0.339600448506511	1.72	0.204795704918344	0.509540113977568	0.997223290337759	0.1288	0.0758	0.002	0.0025	0.0075	0.0018	0.0024	0.0111	0.1633	0.0072	0.0066	0.0028	0.0959	0.0121	0.0035	0.0016	0.0022	0.1324	0.089	0.004	0.0055	0.0046	0.022	0.0043	0.0083	0.1996
8	rs34997205	103478754	1.12	0.339600448506511	1.71	0.223208546872115	0.511068379760842	0.99930285498173	0.1288	0.0758	0.002	0.0025	0.0075	0.0018	0.0024	0.0111	0.1633	0.0072	0.0066	0.0028	0.0959	0.0121	0.0035	0.0016	0.0022	0.1324	0.0889	0.004	0.0055	0.0046	0.022	0.0043	0.0083	0.1997
8	rs72683020	103486947	1.12	0.339600448506511	1.72	0.204795704918344	0.504335078468983	0.981892543251413	0.1288	0.0759	0.002	0.0025	0.0075	0.0018	0.0024	0.0111	0.1632	0.0072	0.0066	0.0028	0.0958	0.0121	0.0035	0.0016	0.0022	0.1324	0.0888	0.004	0.0055	0.0046	0.0221	0.0044	0.0083	0.1998
8	rs7818743	103491864	1.13	0.306408690300974	1.72	0.204795704918344	0.494127386985328	0.95834883523849	0.1288	0.0759	0.002	0.0025	0.0075	0.0018	0.0024	0.0111	0.1632	0.0072	0.0066	0.0028	0.0958	0.0121	0.0035	0.0016	0.0022	0.1324	0.0888	0.004	0.0055	0.0046	0.0221	0.0044	0.0083	0.1998
8	rs62524782	103496593	1.13	0.306408690300974	1.72	0.204795704918344	0.477461670534067	0.917578763000442	0.1288	0.0759	0.002	0.0025	0.0075	0.0019	0.0024	0.0111	0.1631	0.0071	0.0066	0.0028	0.0958	0.0121	0.0035	0.0016	0.0021	0.1324	0.0888	0.004	0.0055	0.0047	0.0221	0.0044	0.0083	0.1999
8	rs2961112	103504363	1.13	0.306408690300974	1.72	0.204795704918344	0.277468228954964	0.45578879066915	0.129	0.0763	0.0022	0.0027	0.0074	0.002	0.0026	0.0109	0.1615	0.0064	0.0066	0.0033	0.0954	0.0117	0.0039	0.0018	0.0021	0.1323	0.0884	0.0038	0.0057	0.005	0.0226	0.0052	0.008	0.2003
8	rs2961110	103508075	1.13	0.306408690300974	1.72	0.204795704918344	0.243936952024686	0.352040677913651	0.1289	0.0763	0.0022	0.0027	0.0074	0.002	0.0026	0.0108	0.1613	0.0061	0.0066	0.0033	0.096	0.0115	0.0041	0.0018	0.0021	0.1318	0.0886	0.0037	0.0058	0.0051	0.0227	0.0054	0.008	0.2001
8	rs59505308	103510334	1.13	0.306408690300974	1.72	0.204795704918344	0.223943341394708	0.310181480226413	0.1288	0.0764	0.0024	0.0027	0.0073	0.002	0.0027	0.0107	0.161	0.006	0.0066	0.0033	0.096	0.0115	0.0041	0.0019	0.002	0.1315	0.0891	0.0037	0.0058	0.0051	0.0228	0.0057	0.008	0.2001
8	rs62524794	103511805	1.13	0.306408690300974	1.72	0.204795704918344	0.209870970614979	0.308741294732316	0.1288	0.0764	0.0024	0.0027	0.0073	0.002	0.0027	0.0108	0.1609	0.0059	0.0066	0.0032	0.0963	0.0114	0.0041	0.0019	0.002	0.1314	0.0892	0.0037	0.0058	0.0051	0.0228	0.0057	0.0079	0.2
8	rs62524813	103516300	1.13	0.306408690300974	1.72	0.204795704918344	0.204977784870114	0.204399081077955	0.1285	0.0762	0.0025	0.0028	0.0073	0.0021	0.0027	0.0109	0.1602	0.0058	0.0065	0.0033	0.0964	0.0112	0.0042	0.0021	0.0021	0.1317	0.0896	0.0036	0.0057	0.0053	0.0227	0.0061	0.0077	0.2001
8	rs9642978	103521224	1.12	0.339600448506511	1.73	0.187497716434302	0.182635490975948	0.157886255595879	0.1283	0.076	0.0027	0.0028	0.0072	0.0021	0.0027	0.0107	0.1601	0.0056	0.0064	0.0034	0.0964	0.0112	0.0042	0.0021	0.0021	0.1315	0.0895	0.0036	0.0058	0.0054	0.0228	0.0063	0.0076	0.2003
8	rs79658122	103526123	1.12	0.339600448506511	1.73	0.187497716434302	0.172552885065736	0.130052872449655	0.1283	0.0759	0.0028	0.0029	0.0071	0.0022	0.0028	0.0106	0.1599	0.0055	0.0063	0.0034	0.0963	0.0112	0.0043	0.0022	0.0022	0.1314	0.0894	0.0036	0.0059	0.0055	0.0229	0.0064	0.0076	0.2004
8	rs7010919	103534890	1.12	0.339600448506511	1.76	0.141944438278083	0.177098136109202	0.0880485892603067	0.1282	0.0756	0.0032	0.0032	0.0069	0.0023	0.0028	0.0104	0.1595	0.0053	0.0061	0.0035	0.0963	0.0112	0.0044	0.0024	0.0023	0.1311	0.0891	0.0036	0.0061	0.0058	0.0229	0.0069	0.0075	0.2008
8	Affx-31234143	103540824	1.12	0.339600448506511	1.76	0.141944438278083	0.19423535215858	0.0965464935360461	0.1279	0.0756	0.0035	0.0034	0.0067	0.0026	0.0031	0.0102	0.1584	0.0051	0.0059	0.0039	0.0956	0.0115	0.0045	0.0026	0.0025	0.1316	0.0879	0.0037	0.0061	0.006	0.0228	0.0072	0.0075	0.2012
8	rs17186084	103541166	1.12	0.339600448506511	1.75	0.156107803097264	0.197740933360197	0.0958265468292413	0.1278	0.0756	0.0035	0.0034	0.0067	0.0026	0.0031	0.0102	0.1584	0.0051	0.0059	0.0039	0.0956	0.0116	0.0045	0.0026	0.0025	0.1316	0.0878	0.0037	0.0061	0.006	0.0228	0.0072	0.0075	0.2013
8	rs74754613	103541712	1.12	0.339600448506511	1.75	0.156107803097264	0.204503891766944	0.101073454066967	0.1278	0.0755	0.0035	0.0035	0.0067	0.0027	0.0031	0.0102	0.1583	0.0051	0.0059	0.004	0.0955	0.0116	0.0045	0.0026	0.0026	0.1316	0.0877	0.0037	0.0062	0.006	0.0228	0.0073	0.0074	0.2013
8	rs10096810	103545436	1.12	0.339600448506511	1.74	0.171280181914382	0.22286497858111	0.128083639446041	0.1278	0.0755	0.0036	0.0035	0.0067	0.0027	0.0031	0.0102	0.1581	0.0051	0.0059	0.004	0.0955	0.0117	0.0045	0.0026	0.0026	0.1317	0.0875	0.0037	0.0062	0.0061	0.0228	0.0073	0.0074	0.2014
8	rs7816359	103546567	1.12	0.339600448506511	1.74	0.171280181914382	0.225691447596493	0.122155699549981	0.1277	0.0757	0.0036	0.0035	0.0067	0.0027	0.0031	0.0102	0.1581	0.0051	0.0059	0.004	0.0955	0.0116	0.0045	0.0026	0.0026	0.1316	0.0875	0.0037	0.0062	0.0061	0.0228	0.0073	0.0074	0.2014
8	rs1347320	103548510	1.12	0.339600448506511	1.74	0.171280181914382	0.223320854476989	0.105183376293743	0.1277	0.0755	0.0036	0.0037	0.0065	0.0029	0.0032	0.0102	0.1578	0.0051	0.0058	0.0041	0.0961	0.0114	0.0045	0.0027	0.0028	0.1315	0.0873	0.0037	0.0062	0.0061	0.0228	0.0074	0.0074	0.201
8	rs10505032	103548870	1.12	0.339600448506511	1.74	0.171280181914382	0.19855498718891	0.0766992598697295	0.1279	0.0756	0.0036	0.0036	0.0065	0.0029	0.0032	0.0102	0.1577	0.0051	0.0058	0.0041	0.0958	0.0114	0.0045	0.0027	0.0028	0.1316	0.0872	0.0037	0.0062	0.0062	0.0228	0.0074	0.0076	0.2009
8	rs28496103	103550211	1.11	0.375177619549844	1.74	0.171280181914382	0.240423740877323	0.16978921223035	0.1282	0.0752	0.0037	0.0037	0.0067	0.003	0.0034	0.0101	0.1569	0.0053	0.0059	0.0042	0.0944	0.012	0.0046	0.0028	0.0028	0.1324	0.0867	0.0038	0.0062	0.0062	0.0233	0.0076	0.0077	0.2004
8	rs16869518	103550517	1.11	0.375177619549844	1.74	0.171280181914382	0.226861061185374	0.202402220991844	0.1263	0.0752	0.0037	0.0037	0.0068	0.003	0.0034	0.01	0.1558	0.0054	0.0059	0.0044	0.0935	0.012	0.0048	0.0028	0.0029	0.1336	0.0854	0.0042	0.0062	0.0062	0.0234	0.0076	0.0078	0.2031
8	rs116767245	103555979	1.11	0.375177619549844	1.74	0.171280181914382	0.257237823783892	0.218665639742481	0.1271	0.0742	0.0038	0.0036	0.0067	0.0031	0.0036	0.01	0.1554	0.0054	0.0059	0.0045	0.0925	0.0122	0.0051	0.003	0.0029	0.1325	0.0864	0.0042	0.0064	0.0064	0.0238	0.008	0.0076	0.2028
8	rs2436908	103557043	1.11	0.375177619549844	1.73	0.187497716434302	0.274255497257334	0.266955133940926	0.1271	0.0741	0.0038	0.0036	0.0067	0.0032	0.0037	0.01	0.1554	0.0054	0.0059	0.0045	0.0925	0.0122	0.0052	0.003	0.003	0.1323	0.0864	0.0042	0.0065	0.0064	0.0238	0.008	0.0075	0.2027
8	rs7007248	103558965	1.11	0.375177619549844	1.73	0.187497716434302	0.393170828902143	0.239205107862415	0.1276	0.0736	0.0039	0.0034	0.0067	0.0032	0.0039	0.01	0.1546	0.0053	0.0056	0.0046	0.0926	0.0134	0.0054	0.0029	0.0031	0.1317	0.0865	0.0042	0.0068	0.0063	0.0243	0.008	0.0073	0.2022
8	rs16869546	103559001	1.11	0.375177619549844	1.73	0.187497716434302	0.390933378941893	0.222985403147802	0.1276	0.0736	0.0038	0.0034	0.0067	0.0032	0.004	0.0101	0.1545	0.0053	0.0057	0.0046	0.0927	0.0135	0.0054	0.0029	0.0031	0.1317	0.0863	0.0042	0.0069	0.0063	0.0241	0.008	0.0073	0.2021
8	rs1368984	103559089	1.12	0.339600448506511	1.73	0.187497716434302	0.364696806900617	0.215979896308117	0.1278	0.0736	0.0038	0.0035	0.0067	0.0032	0.004	0.0101	0.1542	0.0053	0.0058	0.0046	0.0928	0.0135	0.0054	0.0029	0.0031	0.1318	0.0864	0.0042	0.0069	0.0062	0.0243	0.0078	0.0074	0.2017
8	rs7819812	103559822	1.12	0.339600448506511	1.73	0.187497716434302	0.443833887757162	0.190868931332259	0.13	0.0732	0.0036	0.0034	0.0069	0.0035	0.0046	0.01	0.1523	0.0052	0.0058	0.0048	0.0919	0.0134	0.0055	0.0031	0.0033	0.1314	0.0865	0.0042	0.0071	0.0063	0.0239	0.0078	0.0074	0.2021
8	rs2511733	103560356	1.12	0.339600448506511	1.72	0.204795704918344	0.590032929556715	0.253750074403435	0.1311	0.0728	0.0035	0.0034	0.0067	0.0037	0.005	0.0099	0.1512	0.0052	0.006	0.0048	0.0916	0.0134	0.0056	0.0032	0.0034	0.1309	0.0865	0.0042	0.0075	0.0064	0.0237	0.0078	0.0075	0.2023
8	rs71518873	103564462	1.12	0.339600448506511	1.72	0.204795704918344	0.84864127340165	0.203872956522055	0.1317	0.073	0.0035	0.0033	0.0065	0.0038	0.0054	0.01	0.1511	0.0052	0.006	0.0048	0.0912	0.0134	0.0056	0.0034	0.0034	0.1303	0.0856	0.0042	0.0076	0.0067	0.0239	0.0077	0.0074	0.2021
8	rs1434280	103566684	1.12	0.339600448506511	1.72	0.204795704918344	1.01453266634754	0.236329154656731	0.132	0.0731	0.0035	0.0033	0.0064	0.0039	0.0056	0.0101	0.151	0.0052	0.006	0.0048	0.091	0.0134	0.0057	0.0035	0.0034	0.1301	0.0854	0.0042	0.0077	0.0068	0.0239	0.0077	0.0074	0.202
8	rs2248178	103569098	1.12	0.339600448506511	1.72	0.204795704918344	1.04528069999612	0.219635172294957	0.132	0.0731	0.0036	0.0033	0.0063	0.0042	0.0057	0.0102	0.1512	0.0052	0.006	0.0048	0.0899	0.0134	0.0057	0.0035	0.0033	0.1301	0.0856	0.0042	0.0077	0.0069	0.0239	0.0075	0.0074	0.2025
8	rs2436895	103570782	1.12	0.339600448506511	1.72	0.204795704918344	1.03655714778225	0.208624311328845	0.132	0.0731	0.0036	0.0033	0.0063	0.0043	0.0057	0.0102	0.1511	0.0052	0.0061	0.0049	0.0898	0.0132	0.0057	0.0035	0.0033	0.1301	0.0855	0.0042	0.0077	0.0069	0.0239	0.0075	0.0074	0.2026
8	rs4734641	103572247	1.12	0.339600448506511	1.72	0.204795704918344	1.11244575966001	0.157212607074504	0.1326	0.0733	0.0036	0.0031	0.0065	0.0042	0.0056	0.0102	0.1511	0.0052	0.0061	0.0047	0.0895	0.0131	0.006	0.0034	0.0032	0.1293	0.0854	0.0043	0.0076	0.0069	0.0239	0.0075	0.0074	0.2032
8	rs16869594	103572462	1.12	0.339600448506511	1.72	0.204795704918344	1.18080258265541	0.114959484431824	0.1329	0.0734	0.0035	0.003	0.0065	0.004	0.0056	0.0102	0.1508	0.0052	0.0061	0.0046	0.0894	0.0131	0.006	0.0034	0.0031	0.1297	0.0855	0.0043	0.0076	0.0069	0.0239	0.0075	0.0074	0.2032
8	rs11995900	103573086	1.12	0.339600448506511	1.72	0.204795704918344	1.17448064559501	0.131582166510464	0.1331	0.0733	0.0036	0.003	0.0065	0.0039	0.0056	0.0103	0.1499	0.0052	0.0062	0.0047	0.0887	0.0131	0.006	0.0034	0.003	0.1302	0.086	0.0043	0.0076	0.0069	0.0239	0.0076	0.0073	0.2035
8	rs2436893	103574663	1.13	0.306408690300974	1.73	0.187497716434302	1.14207500588049	0.0935211853224141	0.134	0.0727	0.0036	0.0028	0.0068	0.004	0.0057	0.0102	0.1482	0.0053	0.0065	0.0049	0.0891	0.0128	0.0061	0.0034	0.0031	0.1304	0.0859	0.0043	0.0079	0.0068	0.0238	0.0077	0.0072	0.2037
8	rs77452828	103575777	1.14	0.275532638758866	1.72	0.204795704918344	1.06827595956859	0.121892733284845	0.1347	0.0726	0.0037	0.0028	0.0072	0.0042	0.0055	0.0102	0.1465	0.0054	0.0067	0.0054	0.0883	0.0126	0.0064	0.0036	0.003	0.1314	0.0845	0.0043	0.0079	0.0068	0.0234	0.0081	0.0072	0.2043
8	rs2436889	103576658	1.14	0.275532638758866	1.72	0.204795704918344	1.09022712959788	0.158850383573588	0.135	0.0726	0.0037	0.0029	0.0073	0.0042	0.0054	0.0102	0.146	0.0054	0.0068	0.0055	0.0881	0.0126	0.0064	0.0036	0.003	0.1316	0.0841	0.0044	0.0079	0.0068	0.0234	0.0082	0.0072	0.2045
8	rs34080307	103577222	1.14	0.275532638758866	1.72	0.204795704918344	1.10689673766938	0.153192312773766	0.135	0.0726	0.0038	0.0029	0.0073	0.0042	0.0054	0.0102	0.1459	0.0055	0.0068	0.0055	0.0881	0.0125	0.0065	0.0036	0.003	0.1315	0.0841	0.0044	0.008	0.0068	0.0233	0.0083	0.0071	0.2045
8	rs2436884	103579537	1.14	0.275532638758866	1.69	0.263511633917478	1.1000205798727	0.161658093231535	0.1352	0.0726	0.0039	0.0029	0.0073	0.0042	0.0054	0.0102	0.1454	0.0054	0.0068	0.0056	0.088	0.0124	0.0066	0.0036	0.003	0.1317	0.0838	0.0043	0.0081	0.0068	0.0233	0.0084	0.0071	0.2045
8	rs2436972	103581839	1.14	0.275532638758866	1.69	0.263511633917478	1.07454209654404	0.1553893040342	0.1356	0.0722	0.0038	0.0029	0.0074	0.0041	0.0052	0.0102	0.1448	0.0054	0.007	0.0055	0.089	0.0123	0.0068	0.0036	0.0029	0.132	0.0838	0.0042	0.0082	0.0066	0.0232	0.0086	0.0071	0.2043
8	rs2511745	103584390	1.15	0.246899131395369	1.68	0.285465824887251	1.06986316663827	0.18118205421371	0.1352	0.0717	0.0039	0.0029	0.0079	0.0041	0.0051	0.0102	0.1447	0.0054	0.007	0.0057	0.0894	0.0124	0.007	0.0036	0.0028	0.1321	0.084	0.0042	0.0082	0.0065	0.0232	0.0087	0.0068	0.2039
8	rs78424199	103585295	1.15	0.246899131395369	1.68	0.285465824887251	1.08170870971179	0.172961250104907	0.1349	0.0716	0.0039	0.003	0.0078	0.0041	0.0051	0.0102	0.1447	0.0054	0.0071	0.0058	0.0897	0.0123	0.007	0.0035	0.0028	0.132	0.0843	0.0042	0.0081	0.0063	0.0232	0.0087	0.0068	0.204
8	rs76663315	103586394	1.15	0.246899131395369	1.68	0.285465824887251	1.0946743686912	0.170481345438242	0.1347	0.0716	0.0039	0.003	0.0079	0.0041	0.005	0.0102	0.1447	0.0053	0.0071	0.0058	0.0898	0.0123	0.007	0.0035	0.0027	0.132	0.0845	0.0042	0.0081	0.0062	0.0232	0.0087	0.0068	0.2041
8	rs13249845	103586800	1.15	0.246899131395369	1.68	0.285465824887251	1.0986830541813	0.172861814678099	0.1346	0.0715	0.0039	0.003	0.0079	0.0041	0.005	0.0103	0.1447	0.0053	0.0071	0.0059	0.0898	0.0123	0.007	0.0034	0.0027	0.132	0.0846	0.0042	0.0081	0.0062	0.0233	0.0087	0.0068	0.2041
8	rs4734644	103587620	1.15	0.246899131395369	1.68	0.285465824887251	1.11217700486349	0.177657036884668	0.1344	0.0715	0.0039	0.003	0.0079	0.0041	0.005	0.0102	0.1447	0.0053	0.0071	0.0059	0.0898	0.0123	0.007	0.0034	0.0027	0.1322	0.0846	0.0042	0.0081	0.0062	0.0233	0.0087	0.0068	0.2041
8	rs4734646	103591361	1.15	0.246899131395369	1.68	0.285465824887251	1.25243050949906	0.192207832856813	0.1335	0.0711	0.0038	0.003	0.008	0.0042	0.0052	0.0102	0.1444	0.0054	0.007	0.006	0.0903	0.0122	0.0074	0.0035	0.0028	0.1321	0.0849	0.0042	0.0081	0.0062	0.0234	0.0088	0.0068	0.2039
8	rs2436917	103591981	1.15	0.246899131395369	1.67	0.308662716071979	1.2735173373967	0.192104727748342	0.1334	0.071	0.0038	0.003	0.008	0.0042	0.0053	0.0102	0.1443	0.0053	0.007	0.006	0.0904	0.0121	0.0074	0.0035	0.0028	0.1321	0.085	0.0042	0.0081	0.0061	0.0234	0.0089	0.0068	0.2039
8	rs117305751	103598158	1.16	0.220431575918666	1.67	0.308662716071979	1.11244575966001	0.543571080796144	0.1293	0.0704	0.0045	0.0032	0.0085	0.0038	0.0046	0.0096	0.1449	0.0058	0.0071	0.0065	0.0912	0.0124	0.0089	0.0035	0.0027	0.1325	0.0879	0.0043	0.0081	0.0057	0.0228	0.009	0.0073	0.2019
8	rs56131612	103602469	1.16	0.220431575918666	1.67	0.308662716071979	1.11710827004645	0.549035730268748	0.1293	0.0704	0.0045	0.0032	0.0085	0.0038	0.0046	0.0096	0.1449	0.0058	0.0071	0.0065	0.0912	0.0124	0.009	0.0035	0.0027	0.1325	0.0879	0.0043	0.0081	0.0057	0.0228	0.009	0.0073	0.2019
8	rs17528227	103606955	1.16	0.220431575918666	1.67	0.308662716071979	1.12070007782582	0.551983805753913	0.1292	0.0704	0.0045	0.0032	0.0085	0.0038	0.0046	0.0095	0.1449	0.0058	0.0071	0.0065	0.0912	0.0124	0.009	0.0035	0.0027	0.1326	0.088	0.0043	0.0081	0.0057	0.0227	0.009	0.0073	0.2017
8	rs2436928	103611260	1.16	0.220431575918666	1.67	0.308662716071979	1.12240778696164	0.57343673020212	0.1292	0.0704	0.0045	0.0032	0.0085	0.0038	0.0046	0.0095	0.1449	0.0058	0.0071	0.0066	0.0912	0.0124	0.009	0.0035	0.0027	0.1326	0.0881	0.0043	0.0081	0.0057	0.0227	0.009	0.0073	0.2017
8	rs2511657	103616359	1.16	0.220431575918666	1.65	0.358901199458623	1.14977990790394	0.633425946368475	0.1289	0.0703	0.0046	0.0032	0.0085	0.0038	0.0046	0.0095	0.1449	0.0058	0.0072	0.0067	0.0913	0.0124	0.0091	0.0035	0.0027	0.1326	0.0882	0.0043	0.008	0.0056	0.0227	0.009	0.0074	0.2017
8	rs57376184	103617167	1.16	0.220431575918666	1.64	0.38599849551783	1.14633284150384	0.640258328411151	0.1288	0.0703	0.0046	0.0032	0.0085	0.0038	0.0046	0.0095	0.1449	0.0058	0.0072	0.0067	0.0913	0.0123	0.0091	0.0035	0.0027	0.1326	0.0883	0.0043	0.008	0.0056	0.0227	0.009	0.0073	0.2017
8	rs2511679	103620164	1.16	0.220431575918666	1.64	0.38599849551783	1.15350367750643	0.657047177575588	0.1288	0.0703	0.0046	0.0033	0.0085	0.0038	0.0046	0.0095	0.1449	0.0058	0.0072	0.0067	0.0912	0.0123	0.0091	0.0035	0.0027	0.1326	0.0883	0.0044	0.008	0.0056	0.0227	0.009	0.0074	0.2016
8	rs17773046	103630197	1.16	0.220431575918666	1.65	0.358901199458623	1.12690667707404	0.61692542067132	0.1284	0.0705	0.0046	0.0032	0.0086	0.0038	0.0046	0.0097	0.1449	0.0059	0.0071	0.0067	0.0913	0.0122	0.0091	0.0035	0.0027	0.1327	0.0885	0.0044	0.008	0.0056	0.0225	0.009	0.0074	0.2016
8	rs2436956	103640076	1.16	0.220431575918666	1.65	0.358901199458623	1.07834421984405	0.635023482503937	0.1279	0.0708	0.0047	0.0032	0.0086	0.0038	0.0046	0.0099	0.1448	0.0059	0.0071	0.0068	0.0914	0.012	0.0091	0.0034	0.0026	0.1328	0.0888	0.0044	0.0081	0.0056	0.0224	0.009	0.0074	0.2016
8	rs62523307	103641380	1.16	0.220431575918666	1.65	0.358901199458623	1.12114937508575	0.679389675743886	0.1279	0.0708	0.0047	0.0032	0.0086	0.0039	0.0046	0.01	0.1446	0.0059	0.0071	0.0068	0.0912	0.0119	0.0091	0.0034	0.0026	0.1328	0.0889	0.0044	0.0081	0.0056	0.0223	0.0092	0.0074	0.2015
8	rs10216754	103641435	1.16	0.220431575918666	1.65	0.358901199458623	1.16753273075467	0.70621383373632	0.1278	0.0708	0.0047	0.0032	0.0087	0.0039	0.0046	0.01	0.1446	0.006	0.0071	0.0069	0.0912	0.0119	0.0091	0.0034	0.0026	0.1327	0.0888	0.0044	0.0081	0.0056	0.0224	0.0093	0.0074	0.2015
8	rs7827122	103644994	1.16	0.220431575918666	1.65	0.358901199458623	1.17796065060457	0.735069448413622	0.1277	0.0711	0.0047	0.0032	0.0087	0.0039	0.0046	0.01	0.1447	0.006	0.0071	0.0069	0.091	0.0119	0.0091	0.0034	0.0026	0.1325	0.0889	0.0044	0.008	0.0056	0.0223	0.0093	0.0074	0.2015
8	rs35155104	103646559	1.16	0.220431575918666	1.66	0.333131717406117	1.21798995926696	0.732217422204701	0.1277	0.071	0.0047	0.0032	0.0087	0.0039	0.0046	0.01	0.1446	0.006	0.0071	0.0069	0.091	0.0119	0.0092	0.0034	0.0026	0.1325	0.089	0.0044	0.008	0.0056	0.0223	0.0093	0.0074	0.2015
8	rs12675239	103651690	1.16	0.220431575918666	1.66	0.333131717406117	1.29017993928882	0.696257202572722	0.1278	0.071	0.0048	0.0031	0.0086	0.0039	0.0046	0.0101	0.1445	0.006	0.0071	0.0069	0.0909	0.0119	0.0093	0.0034	0.0026	0.1325	0.089	0.0044	0.008	0.0056	0.0223	0.0093	0.0074	0.2015
8	rs17187593	103655890	1.16	0.220431575918666	1.66	0.333131717406117	1.38562262383418	0.700265760270643	0.1278	0.071	0.0048	0.0031	0.0086	0.0039	0.0046	0.0101	0.1444	0.006	0.0071	0.0069	0.0909	0.0119	0.0094	0.0034	0.0025	0.1324	0.089	0.0044	0.008	0.0056	0.0223	0.0093	0.0074	0.2015
8	rs2436969	103657109	1.16	0.220431575918666	1.66	0.333131717406117	1.57794598169699	0.740630380352382	0.1278	0.071	0.0049	0.0031	0.0086	0.004	0.0048	0.0102	0.1443	0.006	0.0071	0.0069	0.0907	0.0119	0.0097	0.0034	0.0025	0.1322	0.089	0.0044	0.0079	0.0056	0.0223	0.0093	0.0074	0.2014
8	rs72685123	103659105	1.16	0.220431575918666	1.67	0.308662716071979	1.69248274504346	0.762208295960915	0.1275	0.0713	0.0049	0.0031	0.0086	0.004	0.005	0.0104	0.1438	0.0061	0.0073	0.0069	0.0901	0.012	0.0096	0.0034	0.0025	0.1319	0.0894	0.0045	0.0079	0.0056	0.0223	0.0094	0.0076	0.2011
8	Affx-31235855	103664310	1.16	0.220431575918666	1.68	0.285465824887251	1.65447246484094	0.813426970307083	0.1274	0.0714	0.0049	0.0031	0.0086	0.004	0.005	0.0104	0.1436	0.0062	0.0073	0.007	0.0899	0.0121	0.0095	0.0034	0.0025	0.1317	0.0897	0.0046	0.0078	0.0056	0.0224	0.0095	0.0076	0.201
8	rs78743334	103675410	1.16	0.220431575918666	1.68	0.285465824887251	1.58746637459091	0.864247759648201	0.1272	0.0716	0.005	0.003	0.0086	0.004	0.0049	0.0105	0.1433	0.0063	0.0075	0.007	0.0895	0.0122	0.0094	0.0033	0.0025	0.1316	0.0902	0.0046	0.0076	0.0057	0.0223	0.0096	0.0077	0.201
8	rs7002992	103676605	1.16	0.220431575918666	1.68	0.285465824887251	1.57416402791246	0.878260123492477	0.1272	0.0716	0.005	0.003	0.0086	0.004	0.0049	0.0106	0.1433	0.0063	0.0075	0.007	0.0894	0.0122	0.0094	0.0033	0.0025	0.1316	0.0903	0.0046	0.0076	0.0057	0.0223	0.0096	0.0077	0.201
8	rs117792051	103679908	1.17	0.196050020118376	1.68	0.285465824887251	1.59474846652617	0.887314634363157	0.1271	0.0717	0.005	0.003	0.0086	0.004	0.0049	0.0106	0.1432	0.0063	0.0075	0.007	0.0894	0.0122	0.0093	0.0033	0.0024	0.1315	0.0903	0.0046	0.0076	0.0057	0.0223	0.0096	0.0077	0.201
8	rs2436941	103683725	1.17	0.196050020118376	1.68	0.285465824887251	1.56865028642104	0.924191659288763	0.1269	0.0718	0.0051	0.003	0.0086	0.004	0.0049	0.0107	0.1431	0.0064	0.0075	0.0071	0.0893	0.0123	0.0093	0.0033	0.0024	0.1315	0.0904	0.0046	0.0076	0.0057	0.0223	0.0097	0.0079	0.2009
8	rs2436947	103688695	1.17	0.196050020118376	1.69	0.263511633917478	1.54554860807227	0.986838060646024	0.1267	0.0718	0.0051	0.003	0.0086	0.004	0.0049	0.0108	0.1428	0.0065	0.0075	0.0071	0.0892	0.0123	0.0093	0.0033	0.0024	0.1314	0.0905	0.0047	0.0075	0.0058	0.0223	0.0097	0.0081	0.2005
8	rs9886429	103693821	1.18	0.173671271070618	1.72	0.204795704918344	1.54372206267042	1.40264166116998	0.1245	0.0723	0.0055	0.0029	0.0088	0.004	0.0049	0.0117	0.1415	0.0073	0.0076	0.0074	0.0889	0.0128	0.009	0.0033	0.0023	0.131	0.0913	0.0048	0.0075	0.006	0.0227	0.0101	0.009	0.1989
8	rs2511692	103694272	1.18	0.173671271070618	1.72	0.204795704918344	1.58152650940425	1.50779911706554	0.1244	0.0727	0.0056	0.0029	0.009	0.004	0.0049	0.0121	0.1407	0.0075	0.0076	0.0075	0.0889	0.0129	0.0091	0.0034	0.0023	0.1309	0.0913	0.0049	0.0075	0.0062	0.0228	0.0101	0.0091	0.198
8	rs75966470	103694401	1.18	0.173671271070618	1.72	0.204795704918344	1.62978545236762	1.52845776143443	0.1242	0.0728	0.0056	0.0029	0.009	0.004	0.0049	0.0121	0.1406	0.0075	0.0076	0.0075	0.0889	0.013	0.0091	0.0033	0.0023	0.1309	0.0913	0.0049	0.0074	0.0062	0.0228	0.0101	0.0091	0.1979
8	rs34758222	103695901	1.18	0.173671271070618	1.7	0.24276969786222	1.71802671785805	1.62595720695874	0.1237	0.073	0.0056	0.0028	0.0091	0.0041	0.0048	0.0124	0.1403	0.0076	0.0077	0.0075	0.0888	0.0131	0.0091	0.0033	0.0023	0.131	0.0913	0.0049	0.0074	0.0062	0.0228	0.0101	0.0092	0.1976
8	rs59808494	103696407	1.18	0.173671271070618	1.7	0.24276969786222	1.74105667400546	1.65697315606613	0.1236	0.0729	0.0056	0.0028	0.0091	0.0041	0.0048	0.0125	0.1402	0.0076	0.0077	0.0075	0.0888	0.0131	0.0091	0.0033	0.0023	0.131	0.0914	0.0049	0.0074	0.0062	0.0228	0.0101	0.0092	0.1975
8	rs11986282	103697783	1.18	0.173671271070618	1.7	0.24276969786222	1.76281081508558	1.70313539178112	0.1232	0.0729	0.0057	0.0028	0.0093	0.0041	0.0048	0.0127	0.14	0.0076	0.0078	0.0076	0.0886	0.0131	0.0092	0.0034	0.0023	0.1311	0.0916	0.0049	0.0075	0.0063	0.0228	0.0101	0.0092	0.1973
8	rs2511702	103704029	1.19	0.153209069243504	1.7	0.24276969786222	1.68253308127451	1.90952741800418	0.1221	0.073	0.0057	0.0029	0.0098	0.0042	0.0048	0.0131	0.1392	0.0076	0.0079	0.0077	0.0882	0.0132	0.0093	0.0035	0.0025	0.1308	0.0915	0.0053	0.0075	0.0064	0.0232	0.0101	0.0096	0.1965
8	rs2511700	103707325	1.19	0.153209069243504	1.7	0.24276969786222	1.60687750373532	1.96503587078694	0.1221	0.073	0.0058	0.0031	0.0099	0.0042	0.0047	0.0134	0.1387	0.0076	0.008	0.0077	0.0878	0.0132	0.0093	0.0035	0.0025	0.1304	0.0916	0.0054	0.0076	0.0066	0.0234	0.0101	0.0097	0.1965
8	rs2513928	103712079	1.2	0.134574322401564	1.7	0.24276969786222	1.54372206267042	2.37409993960493	0.1224	0.0728	0.0062	0.0032	0.0103	0.0043	0.0047	0.0144	0.1376	0.0075	0.0078	0.0082	0.0859	0.0134	0.0096	0.0037	0.0027	0.1296	0.0916	0.0056	0.0079	0.007	0.0242	0.0104	0.0103	0.1946
8	rs55832343	103712231	1.2	0.134574322401564	1.73	0.187497716434302	1.50243073470567	2.38455113467352	0.1225	0.0728	0.0062	0.0032	0.0103	0.0043	0.0047	0.0145	0.1376	0.0075	0.0078	0.0082	0.0858	0.0134	0.0096	0.0037	0.0027	0.1295	0.0916	0.0056	0.0079	0.007	0.0242	0.0103	0.0103	0.1946
8	rs58643907	103713674	1.2	0.134574322401564	1.73	0.187497716434302	1.45260932293437	2.47886226257841	0.1231	0.0728	0.0063	0.0031	0.0104	0.0042	0.0043	0.0145	0.1377	0.0074	0.0079	0.0082	0.0857	0.0133	0.0095	0.0039	0.0027	0.1292	0.0913	0.0056	0.0078	0.007	0.0242	0.0103	0.0103	0.1947
8	rs2511695	103714153	1.2	0.134574322401564	1.74	0.171280181914382	1.42502363736505	2.50393862092302	0.1233	0.0728	0.0063	0.0031	0.0104	0.0041	0.0042	0.0145	0.1377	0.0074	0.0079	0.0082	0.0857	0.0132	0.0095	0.0039	0.0027	0.1291	0.0912	0.0056	0.0078	0.007	0.0242	0.0103	0.0104	0.1948
8	rs13249179	103720185	1.21	0.117675403133419	1.74	0.171280181914382	1.43854486869748	2.83721282642972	0.1252	0.0732	0.0064	0.003	0.0105	0.0038	0.0039	0.0148	0.1368	0.0077	0.0078	0.0084	0.0864	0.013	0.0093	0.0036	0.0027	0.1291	0.0914	0.0056	0.0078	0.0072	0.0237	0.0103	0.0105	0.1934
8	rs55902502	103722131	1.21	0.117675403133419	1.74	0.171280181914382	1.34982049893568	2.83871029326065	0.1259	0.0732	0.0064	0.003	0.0107	0.0038	0.0038	0.015	0.1368	0.0077	0.0078	0.0083	0.0862	0.013	0.0092	0.0036	0.0028	0.1294	0.0914	0.0055	0.0077	0.0072	0.0235	0.0103	0.0105	0.193
8	rs4236768	103725498	1.21	0.117675403133419	1.74	0.171280181914382	1.61192379782797	3.07561749406442	0.1262	0.073	0.0065	0.0029	0.0108	0.0036	0.0035	0.0151	0.137	0.0077	0.0078	0.0084	0.086	0.0128	0.0089	0.0036	0.0027	0.1296	0.0913	0.0055	0.0076	0.0071	0.0234	0.0104	0.0106	0.1932
8	rs1317883	103727714	1.21	0.117675403133419	1.74	0.171280181914382	1.63848344394928	3.09167194422084	0.1263	0.073	0.0065	0.0029	0.0109	0.0036	0.0035	0.0151	0.1371	0.0076	0.0078	0.0084	0.0861	0.0127	0.0089	0.0036	0.0027	0.1296	0.0911	0.0055	0.0076	0.0071	0.0234	0.0104	0.0106	0.1933
8	rs2513933	103729583	1.21	0.117675403133419	1.74	0.171280181914382	1.68316086886914	3.1313734765922	0.1263	0.073	0.0065	0.0029	0.0109	0.0035	0.0035	0.0152	0.1371	0.0076	0.0078	0.0085	0.0861	0.0127	0.0089	0.0035	0.0027	0.1296	0.0912	0.0055	0.0076	0.0071	0.0234	0.0104	0.0106	0.1933
8	rs62523331	103731962	1.21	0.117675403133419	1.74	0.171280181914382	1.42975562322498	2.37336673543095	0.128	0.0716	0.0065	0.0033	0.0107	0.0034	0.0031	0.0159	0.1378	0.0072	0.0082	0.0082	0.0862	0.0112	0.008	0.0036	0.0028	0.1309	0.0919	0.0052	0.0078	0.0069	0.0225	0.01	0.0105	0.194
8	rs80200900	103732081	1.21	0.117675403133419	1.74	0.171280181914382	1.4932992175753	2.38876988535845	0.1281	0.0715	0.0065	0.0033	0.0107	0.0034	0.0031	0.016	0.1378	0.0072	0.0082	0.0082	0.0861	0.0111	0.0079	0.0036	0.0028	0.131	0.092	0.0052	0.0078	0.0069	0.0224	0.01	0.0105	0.194
8	rs28366584	103733478	1.2	0.134574322401564	1.74	0.171280181914382	1.99914707136837	2.51224259878318	0.1285	0.071	0.0065	0.0035	0.0107	0.0033	0.003	0.0162	0.1379	0.0071	0.0085	0.0081	0.086	0.0107	0.0074	0.0037	0.0029	0.1313	0.0921	0.0052	0.0079	0.0068	0.0221	0.0098	0.0108	0.194
8	rs2513938	103733941	1.2	0.134574322401564	1.74	0.171280181914382	1.66519713141007	2.23749042539885	0.1285	0.071	0.0065	0.0035	0.0107	0.0033	0.003	0.0162	0.138	0.0071	0.0085	0.0081	0.086	0.0107	0.0075	0.0037	0.003	0.1313	0.0921	0.0052	0.0079	0.0067	0.0221	0.0098	0.0108	0.194
8	rs76290957	103734960	1.2	0.134574322401564	1.74	0.171280181914382	1.53075588425688	2.11837153920128	0.1286	0.071	0.0065	0.0035	0.0107	0.0033	0.003	0.0162	0.138	0.0071	0.0085	0.0081	0.086	0.0107	0.0075	0.0037	0.003	0.1313	0.0921	0.0052	0.0079	0.0067	0.0221	0.0098	0.0108	0.194
8	rs2436864	103734961	1.2	0.134574322401564	1.74	0.171280181914382	1.47979000856132	2.02417214266141	0.1285	0.071	0.0066	0.0035	0.0107	0.0033	0.003	0.0162	0.1381	0.007	0.008	0.0082	0.086	0.0106	0.0074	0.0038	0.003	0.1315	0.092	0.0052	0.0079	0.0067	0.0221	0.0098	0.0108	0.1943
8	rs11995590	103738088	1.2	0.134574322401564	1.74	0.171280181914382	1.2817436249643	1.85229239104306	0.1287	0.0711	0.0066	0.0035	0.0106	0.0034	0.003	0.0161	0.138	0.007	0.008	0.0081	0.086	0.0106	0.0074	0.0038	0.003	0.1317	0.0922	0.0052	0.0079	0.0067	0.0221	0.0098	0.0107	0.194
8	rs2436862	103739507	1.2	0.134574322401564	1.74	0.171280181914382	1.309023891499	1.87963504259111	0.1287	0.0711	0.0066	0.0035	0.0106	0.0033	0.003	0.0161	0.1379	0.007	0.008	0.0081	0.0859	0.0107	0.0074	0.0038	0.003	0.1319	0.0923	0.0052	0.0079	0.0067	0.0221	0.0098	0.0107	0.1941
8	rs12679376	103739704	1.2	0.134574322401564	1.74	0.171280181914382	1.29321837762823	1.85619500566409	0.1287	0.071	0.0066	0.0035	0.0106	0.0033	0.003	0.0161	0.1379	0.007	0.008	0.0081	0.0858	0.0107	0.0074	0.0038	0.003	0.1319	0.0923	0.0052	0.0079	0.0067	0.0221	0.0098	0.0107	0.1941
8	rs80003019	103741649	1.2	0.134574322401564	1.74	0.171280181914382	1.24849179101034	1.84130040590829	0.1286	0.0709	0.0066	0.0035	0.0106	0.0033	0.003	0.016	0.1386	0.0069	0.0079	0.0081	0.0858	0.0108	0.0074	0.0038	0.003	0.1316	0.0924	0.0052	0.0079	0.0067	0.0221	0.0098	0.0107	0.1941
8	rs871561	103741756	1.2	0.134574322401564	1.74	0.171280181914382	1.23969387789319	1.84360440514658	0.1286	0.0709	0.0066	0.0035	0.0106	0.0033	0.003	0.016	0.1386	0.0069	0.0079	0.0081	0.0858	0.0108	0.0074	0.0038	0.003	0.1316	0.0924	0.0052	0.0079	0.0067	0.0221	0.0098	0.0107	0.1941
8	rs2436860	103742049	1.2	0.134574322401564	1.74	0.171280181914382	1.23231844760468	1.83439087549035	0.1286	0.0708	0.0066	0.0035	0.0106	0.0033	0.003	0.016	0.1388	0.0069	0.0079	0.0081	0.0858	0.0108	0.0074	0.0038	0.003	0.1316	0.0924	0.0052	0.0079	0.0067	0.0221	0.0098	0.0107	0.1941
8	rs2436883	103753672	1.2	0.134574322401564	1.74	0.171280181914382	1.40321402957772	1.74139521599331	0.1288	0.0706	0.0066	0.0035	0.0108	0.0032	0.003	0.0159	0.139	0.0069	0.0079	0.0081	0.0858	0.0108	0.007	0.0038	0.003	0.1312	0.0933	0.0051	0.0078	0.0066	0.0217	0.0099	0.0104	0.1947
8	rs10955290	103754111	1.2	0.134574322401564	1.74	0.171280181914382	1.400863730713	1.72330268425605	0.1288	0.0707	0.0066	0.0035	0.0108	0.0032	0.003	0.0159	0.139	0.0069	0.0079	0.0081	0.0858	0.0108	0.007	0.0038	0.003	0.1313	0.0933	0.0051	0.0078	0.0066	0.0216	0.0099	0.0104	0.1947
8	rs4734667	103757280	1.2	0.134574322401564	1.74	0.171280181914382	1.48438809677062	1.68685207206069	0.129	0.0709	0.0065	0.0034	0.0108	0.0032	0.0029	0.0157	0.1393	0.0068	0.0078	0.008	0.0859	0.0108	0.0069	0.0036	0.0029	0.1313	0.0937	0.005	0.0077	0.0065	0.0214	0.0097	0.0104	0.1951
8	rs2513894	103759840	1.2	0.134574322401564	1.74	0.171280181914382	1.24100268615627	1.38362556708775	0.1297	0.0716	0.0061	0.0034	0.0105	0.0031	0.0028	0.0153	0.1402	0.0066	0.0074	0.0076	0.0862	0.0106	0.0065	0.0034	0.0029	0.1312	0.0949	0.0048	0.0074	0.0063	0.0208	0.0095	0.0103	0.1964
8	rs2436880	103760916	1.2	0.134574322401564	1.74	0.171280181914382	1.28761837685041	1.3875271627489	0.13	0.0719	0.006	0.0033	0.0104	0.0031	0.0027	0.0152	0.1405	0.0065	0.0073	0.0074	0.0863	0.0107	0.0064	0.0032	0.0029	0.1311	0.0955	0.0047	0.0072	0.0062	0.0204	0.0094	0.0103	0.1968
8	rs55882741	103765016	1.2	0.134574322401564	1.74	0.171280181914382	1.20585259043009	1.2289534540618	0.1302	0.0721	0.0059	0.0033	0.0103	0.0031	0.0027	0.0151	0.1407	0.0065	0.0072	0.0072	0.0864	0.0107	0.0063	0.0032	0.0029	0.131	0.0958	0.0046	0.0072	0.0061	0.0203	0.0093	0.0103	0.1971
8	rs62524038	103769096	1.2	0.134574322401564	1.74	0.171280181914382	1.13249518445766	1.24576030654007	0.1304	0.0724	0.0058	0.0032	0.0102	0.0029	0.0026	0.0151	0.1417	0.0065	0.0072	0.0068	0.0865	0.0107	0.006	0.0031	0.0028	0.1305	0.0963	0.0046	0.0071	0.006	0.02	0.0092	0.0103	0.1978
8	rs871187	103770205	1.2	0.134574322401564	1.74	0.171280181914382	0.988511744357314	1.08087723352102	0.1304	0.0726	0.0057	0.0032	0.0101	0.003	0.0026	0.0151	0.1423	0.0065	0.0071	0.0066	0.0865	0.0107	0.0059	0.003	0.0028	0.1301	0.0966	0.0046	0.007	0.0059	0.0199	0.0092	0.0102	0.1981
8	rs55880891	103770928	1.2	0.134574322401564	1.74	0.171280181914382	0.950884383379838	0.931287406885782	0.1306	0.0732	0.0056	0.0032	0.01	0.003	0.0026	0.0152	0.1427	0.0064	0.007	0.0064	0.0863	0.0107	0.0057	0.0028	0.0028	0.1303	0.0968	0.0046	0.007	0.0057	0.0198	0.0091	0.0101	0.1981
8	rs12541536	103773944	1.2	0.134574322401564	1.74	0.171280181914382	0.954838949819266	0.5416127111726	0.1313	0.0754	0.0051	0.0032	0.0095	0.0034	0.0029	0.0152	0.1442	0.0061	0.0065	0.0056	0.0859	0.0105	0.0052	0.0026	0.0029	0.1301	0.0974	0.0047	0.007	0.0053	0.0196	0.0089	0.0094	0.1978
8	rs28608974	103779823	1.2	0.134574322401564	1.75	0.156107803097264	0.781073376973133	0.282232227848496	0.1318	0.0758	0.0049	0.0031	0.0092	0.0035	0.0029	0.0152	0.1437	0.006	0.0063	0.0053	0.0865	0.0104	0.0051	0.0023	0.0029	0.1313	0.0976	0.0048	0.0069	0.005	0.0196	0.0087	0.0092	0.1979
8	rs17189142	103782370	1.2	0.134574322401564	1.74	0.171280181914382	0.83434655678424	0.287264917912144	0.132	0.0758	0.0048	0.0031	0.0091	0.0035	0.0029	0.0151	0.1438	0.0059	0.0063	0.0053	0.0868	0.0104	0.0051	0.0023	0.0029	0.1314	0.0977	0.0048	0.0068	0.005	0.0196	0.0087	0.0091	0.1978
8	rs117206695	103783719	1.2	0.134574322401564	1.74	0.171280181914382	0.836735087349026	0.293977715466915	0.1321	0.0758	0.0048	0.0031	0.0091	0.0035	0.0029	0.0151	0.1439	0.0059	0.0063	0.0052	0.0869	0.0103	0.0051	0.0023	0.0029	0.1314	0.0977	0.0048	0.0067	0.0049	0.0195	0.0087	0.0091	0.1978
8	rs12678265	103790713	1.2	0.134574322401564	1.74	0.171280181914382	0.698115186204444	0.243316969283838	0.1325	0.0759	0.0046	0.0031	0.009	0.0035	0.0029	0.0151	0.1442	0.0058	0.0062	0.0051	0.0876	0.0103	0.005	0.0021	0.0029	0.1314	0.0979	0.005	0.0065	0.0048	0.0194	0.0087	0.009	0.1977
8	rs1865336	103793370	1.2	0.134574322401564	1.74	0.171280181914382	0.647018839633891	0.229297815507276	0.1324	0.0758	0.0045	0.003	0.0089	0.0035	0.0029	0.0151	0.1445	0.0058	0.0062	0.005	0.0876	0.0103	0.005	0.0021	0.0029	0.1314	0.0981	0.005	0.0066	0.0048	0.0194	0.0086	0.0091	0.1977
8	rs1991924	103794864	1.19	0.153209069243504	1.74	0.171280181914382	0.59440422547915	0.216730804214747	0.1324	0.0758	0.0044	0.003	0.0089	0.0035	0.0029	0.0151	0.1447	0.0057	0.0062	0.005	0.0876	0.0103	0.005	0.0021	0.0029	0.1314	0.0981	0.005	0.0066	0.0047	0.0194	0.0085	0.0091	0.1977
8	rs2436875	103798918	1.19	0.153209069243504	1.74	0.171280181914382	0.542681107792137	0.207247956042958	0.1327	0.0758	0.0043	0.003	0.0088	0.0034	0.0029	0.0152	0.1447	0.0057	0.0062	0.0049	0.0878	0.0102	0.0049	0.002	0.003	0.1315	0.0983	0.005	0.0066	0.0047	0.0194	0.0084	0.0091	0.1976
8	rs2513902	103802649	1.2	0.134574322401564	1.74	0.171280181914382	0.389649765300083	0.130412110841988	0.1331	0.0761	0.0042	0.0029	0.0085	0.0034	0.0029	0.0153	0.1446	0.0056	0.0062	0.0048	0.088	0.0099	0.0049	0.002	0.0029	0.1315	0.0984	0.0051	0.0065	0.0046	0.0195	0.0082	0.0091	0.198
8	rs10955293	103809995	1.2	0.134574322401564	1.74	0.171280181914382	0.341213486063929	0.0438810977199951	0.1351	0.0762	0.0028	0.0024	0.0073	0.0032	0.0027	0.0161	0.1457	0.0046	0.0056	0.0038	0.0883	0.0082	0.0046	0.0023	0.0026	0.1332	0.103	0.0055	0.0063	0.0038	0.0191	0.0074	0.0081	0.1987
8	rs17775215	103810054	1.19	0.153209069243504	1.75	0.156107803097264	0.371032981180616	0.0402124725363554	0.1351	0.0762	0.0028	0.0023	0.0073	0.0032	0.0027	0.0161	0.1458	0.0046	0.0055	0.0038	0.0883	0.0082	0.0046	0.0023	0.0025	0.1333	0.1032	0.0055	0.0062	0.0037	0.0191	0.0074	0.0081	0.1987
8	rs10108226	103819681	1.19	0.153209069243504	1.75	0.156107803097264	0.311593040376098	0.0401018709599281	0.1354	0.0762	0.0027	0.0021	0.0072	0.0032	0.0026	0.016	0.1463	0.0045	0.0054	0.0037	0.0879	0.0081	0.0044	0.0023	0.0024	0.1336	0.104	0.0056	0.0061	0.0037	0.019	0.0074	0.008	0.1987
8	rs12548786	103821150	1.19	0.153209069243504	1.75	0.156107803097264	0.310451414243781	0.0389488455233696	0.1354	0.0762	0.0027	0.0021	0.0072	0.0032	0.0026	0.016	0.1463	0.0044	0.0054	0.0037	0.088	0.0081	0.0044	0.0023	0.0024	0.1337	0.104	0.0056	0.0061	0.0037	0.0191	0.0074	0.008	0.1987
8	rs3836	103840360	1.19	0.153209069243504	1.75	0.156107803097264	0.231150259701851	0.0124573857972826	0.1352	0.0761	0.0027	0.0021	0.0071	0.0032	0.0025	0.016	0.1465	0.0044	0.0053	0.0036	0.0883	0.008	0.0044	0.0023	0.0024	0.134	0.1041	0.0057	0.006	0.0038	0.0192	0.0074	0.008	0.1985
8	rs116846639	103844760	1.19	0.153209069243504	1.75	0.156107803097264	0.230812238387405	0.0124258456638131	0.1352	0.0761	0.0027	0.0021	0.0071	0.0032	0.0025	0.016	0.1465	0.0044	0.0053	0.0036	0.0883	0.008	0.0044	0.0023	0.0024	0.134	0.1041	0.0057	0.006	0.0038	0.0192	0.0074	0.008	0.1985
8	rs79031142	103847247	1.19	0.153209069243504	1.75	0.156107803097264	0.230263539382598	0.0124573857972826	0.1352	0.0761	0.0027	0.0021	0.0071	0.0032	0.0025	0.016	0.1465	0.0044	0.0053	0.0036	0.0883	0.008	0.0044	0.0023	0.0024	0.134	0.1041	0.0057	0.006	0.0038	0.0192	0.0074	0.008	0.1985
8	rs1062048	103851052	1.19	0.153209069243504	1.75	0.156107803097264	0.228285832151084	0.0122061956639571	0.1352	0.0761	0.0027	0.0021	0.0071	0.0032	0.0025	0.016	0.1465	0.0044	0.0053	0.0036	0.0883	0.008	0.0044	0.0023	0.0024	0.1341	0.1041	0.0057	0.006	0.0038	0.0192	0.0074	0.008	0.1985
8	rs2570939	103857042	1.19	0.153209069243504	1.76	0.141944438278083	0.22862179361761	0.0121126661705541	0.1352	0.0761	0.0027	0.0021	0.0071	0.0032	0.0025	0.016	0.1465	0.0044	0.0053	0.0036	0.0883	0.008	0.0044	0.0023	0.0024	0.1341	0.1041	0.0057	0.006	0.0038	0.0192	0.0074	0.008	0.1985
8	rs2570942	103861040	1.19	0.153209069243504	1.76	0.141944438278083	0.230854476036216	0.0100622832198251	0.1353	0.0761	0.0027	0.0021	0.0071	0.0032	0.0025	0.0161	0.1464	0.0044	0.0053	0.0036	0.0884	0.008	0.0044	0.0023	0.0024	0.1339	0.104	0.0056	0.0061	0.0038	0.0192	0.0074	0.008	0.1985
8	rs1055376	103877434	1.19	0.153209069243504	1.76	0.141944438278083	0.232589913034046	0.00738776296259432	0.1354	0.0762	0.0027	0.0021	0.0071	0.0032	0.0025	0.0161	0.1459	0.0043	0.0053	0.0036	0.0887	0.008	0.0045	0.0023	0.0024	0.1342	0.1041	0.0055	0.006	0.0038	0.0193	0.0075	0.008	0.1983
8	rs10955294	103892855	1.19	0.153209069243504	1.76	0.141944438278083	0.245114258114349	0.00550674632388505	0.1349	0.0762	0.0027	0.0026	0.007	0.0033	0.0025	0.016	0.1459	0.0042	0.0053	0.0035	0.0886	0.008	0.0046	0.0023	0.0026	0.134	0.1043	0.0055	0.0061	0.0038	0.0193	0.0076	0.008	0.1981
8	rs62522620	103897439	1.19	0.153209069243504	1.76	0.141944438278083	0.261606444642056	0.00534277386279771	0.1348	0.0763	0.0027	0.0026	0.007	0.0032	0.0025	0.016	0.146	0.0043	0.0052	0.0036	0.0885	0.008	0.0047	0.0023	0.0026	0.1339	0.1044	0.0055	0.0061	0.0038	0.0193	0.0077	0.0081	0.1979
8	rs601588	103914746	1.19	0.153209069243504	1.76	0.141944438278083	0.265558738865458	0.00540395451707592	0.1347	0.0763	0.0028	0.0026	0.007	0.0032	0.0024	0.016	0.146	0.0043	0.0052	0.0036	0.0883	0.0079	0.0047	0.0024	0.0026	0.1339	0.1045	0.0055	0.0061	0.0038	0.0193	0.0078	0.0081	0.1979
8	rs10505039	103916392	1.19	0.153209069243504	1.77	0.128753168183355	0.284569230978131	0.0054449476229646	0.1346	0.0763	0.0027	0.0026	0.007	0.0033	0.0024	0.016	0.146	0.0043	0.0052	0.0036	0.0882	0.0079	0.0047	0.0024	0.0026	0.1341	0.1045	0.0055	0.0061	0.0038	0.0193	0.0078	0.0081	0.1979
8	rs587946	103940336	1.19	0.153209069243504	1.77	0.128753168183355	0.325667930062476	0.00638851388535974	0.1341	0.0767	0.0025	0.0026	0.0067	0.0034	0.0024	0.0165	0.1457	0.0041	0.0051	0.0039	0.0879	0.0076	0.0049	0.0026	0.0028	0.135	0.1046	0.0054	0.0058	0.0038	0.0191	0.0078	0.0083	0.1976
8	rs10505040	103945442	1.19	0.153209069243504	1.77	0.128753168183355	0.334991268863132	0.00684379892176991	0.1341	0.0768	0.0025	0.0026	0.0066	0.0034	0.0024	0.0166	0.1457	0.0041	0.0051	0.0039	0.0878	0.0076	0.0049	0.0026	0.0028	0.1349	0.1047	0.0055	0.0058	0.0038	0.019	0.0078	0.0083	0.1976
8	rs605422	103945599	1.19	0.153209069243504	1.77	0.128753168183355	0.336386081913937	0.00679752820136604	0.1341	0.0768	0.0025	0.0026	0.0066	0.0034	0.0024	0.0166	0.1457	0.004	0.0051	0.0039	0.0878	0.0076	0.0049	0.0026	0.0028	0.1349	0.1047	0.0055	0.0058	0.0038	0.019	0.0078	0.0083	0.1976
8	rs939061	103953433	1.19	0.153209069243504	1.77	0.128753168183355	0.326227529447406	0.0119575926283829	0.1342	0.0767	0.0025	0.0026	0.0065	0.0035	0.0023	0.0165	0.1458	0.004	0.0051	0.004	0.0879	0.0075	0.005	0.0026	0.0027	0.1348	0.1049	0.0055	0.0059	0.0039	0.019	0.0078	0.0083	0.1976
8	rs2458284	103963319	1.19	0.153209069243504	1.77	0.128753168183355	0.368697819738098	0.0111675393493507	0.1348	0.0767	0.0025	0.0026	0.0061	0.0035	0.0023	0.0167	0.1451	0.004	0.005	0.004	0.0876	0.0076	0.0052	0.0027	0.0026	0.135	0.105	0.0054	0.0061	0.0039	0.019	0.0078	0.0087	0.1969
8	rs56255879	103963684	1.19	0.153209069243504	1.77	0.128753168183355	0.461376718743275	0.0115287724297442	0.1349	0.0767	0.0025	0.0027	0.0061	0.0037	0.0024	0.0167	0.1451	0.004	0.005	0.004	0.0875	0.0077	0.0053	0.0027	0.0025	0.135	0.105	0.0054	0.0061	0.0039	0.019	0.0078	0.0087	0.1968
8	rs2458285	103963878	1.19	0.153209069243504	1.83	0.0678757074061657	0.469110466378942	0.0127750063988314	0.1349	0.0767	0.0025	0.0027	0.0061	0.0038	0.0024	0.0167	0.145	0.004	0.005	0.004	0.0875	0.0077	0.0053	0.0027	0.0025	0.135	0.105	0.0055	0.0061	0.0039	0.019	0.0079	0.0087	0.1968
8	rs2668878	103968785	1.19	0.153209069243504	1.81	0.0849480383532209	0.477276680709411	0.00516145620646895	0.1352	0.0766	0.0025	0.0027	0.006	0.0038	0.0024	0.0168	0.1446	0.004	0.0051	0.004	0.0875	0.0077	0.0053	0.0027	0.0025	0.1351	0.1047	0.0055	0.0063	0.004	0.019	0.0078	0.0088	0.1965
8	rs117648491	103972010	1.19	0.153209069243504	1.8	0.0946327581538143	0.498966679830053	0.0044326350884213	0.1352	0.0765	0.0025	0.0027	0.0061	0.0038	0.0024	0.0167	0.1445	0.004	0.005	0.0041	0.0874	0.0078	0.0053	0.0028	0.0024	0.1352	0.1047	0.0055	0.0063	0.004	0.019	0.0078	0.0089	0.1963
8	rs6468852	103975989	1.19	0.153209069243504	1.8	0.0946327581538143	0.334991268863132	0.0057576504652526	0.1353	0.0753	0.0028	0.0028	0.0064	0.0037	0.0024	0.0165	0.1443	0.0042	0.0048	0.0046	0.0863	0.0084	0.0055	0.0031	0.0024	0.1365	0.1044	0.0053	0.0064	0.0043	0.0189	0.0076	0.0098	0.1949
8	rs2458286	103978699	1.19	0.153209069243504	1.8	0.0946327581538143	0.335042874861518	0.00391630693271097	0.1352	0.0751	0.0028	0.0028	0.0063	0.0037	0.0023	0.0166	0.1442	0.0042	0.0048	0.0046	0.0864	0.0088	0.0055	0.0031	0.0023	0.1366	0.1046	0.0053	0.0064	0.0044	0.0189	0.0076	0.0098	0.1945
8	rs7827768	103980385	1.18	0.173671271070618	1.8	0.0946327581538143	0.343771308649587	0.00321393780428009	0.135	0.0749	0.0028	0.0028	0.0064	0.0037	0.0023	0.0166	0.1441	0.0043	0.0049	0.0046	0.0863	0.0088	0.0055	0.0032	0.0023	0.1364	0.1045	0.0053	0.0066	0.0044	0.0191	0.0076	0.0099	0.1943
8	rs117917028	103982227	1.19	0.153209069243504	1.81	0.0849480383532209	0.415668105850041	0.00768022255884735	0.1349	0.0749	0.0028	0.0028	0.0064	0.0037	0.0023	0.0166	0.1441	0.0043	0.0049	0.0046	0.0862	0.0088	0.0055	0.0032	0.0023	0.1366	0.1045	0.0053	0.0066	0.0044	0.0191	0.0076	0.01	0.1942
8	rs556059	103992590	1.18	0.173671271070618	1.81	0.0849480383532209	0.309807124861726	0.00518143788231617	0.1342	0.0738	0.0033	0.0031	0.0068	0.0038	0.0024	0.0166	0.1435	0.0047	0.005	0.005	0.0836	0.0092	0.0057	0.0039	0.0025	0.1395	0.1047	0.0051	0.0073	0.0046	0.0193	0.0076	0.0104	0.191
8	rs78483911	103993456	1.18	0.173671271070618	1.81	0.0849480383532209	0.282254374495049	0.00823179318221974	0.1343	0.0736	0.0033	0.003	0.007	0.0037	0.0024	0.0168	0.1434	0.0047	0.005	0.005	0.0834	0.0093	0.0057	0.0037	0.0025	0.1396	0.1045	0.0053	0.0073	0.0047	0.0195	0.0076	0.0104	0.1908
8	rs72667279	103997023	1.18	0.173671271070618	1.81	0.0849480383532209	0.24594460082764	0.0171198840365831	0.1346	0.0734	0.0034	0.0028	0.0073	0.0036	0.0024	0.0171	0.1432	0.0048	0.005	0.005	0.083	0.0094	0.0058	0.0032	0.0025	0.1399	0.104	0.0055	0.0074	0.0048	0.02	0.0076	0.0105	0.1902
8	rs2646307	104003778	1.18	0.173671271070618	1.81	0.0849480383532209	0.227992091236212	0.0190179268182623	0.1346	0.0734	0.0034	0.0027	0.0073	0.0036	0.0023	0.0171	0.1431	0.0048	0.005	0.005	0.0829	0.0095	0.0058	0.0031	0.0025	0.1399	0.104	0.0055	0.0074	0.0048	0.0201	0.0076	0.0105	0.1901
8	rs72669305	104017376	1.18	0.173671271070618	1.81	0.0849480383532209	0.236167953625329	0.020404430872072	0.1348	0.0737	0.0035	0.0027	0.0073	0.0037	0.0024	0.0172	0.143	0.0048	0.0051	0.0051	0.0825	0.0095	0.0058	0.0032	0.0025	0.1398	0.1042	0.0055	0.0074	0.0049	0.0202	0.0076	0.0107	0.1898
8	rs868907	104022269	1.17	0.196050020118376	1.81	0.0849480383532209	0.214545395228939	0.0196458742101853	0.1348	0.0738	0.0035	0.0026	0.0072	0.0037	0.0024	0.0172	0.143	0.0048	0.0051	0.0051	0.0823	0.0095	0.0058	0.0032	0.0025	0.1398	0.1042	0.0055	0.0075	0.0049	0.0202	0.0076	0.0107	0.1897
8	rs77481455	104035453	1.18	0.173671271070618	1.81	0.0849480383532209	0.2716167104342	0.0432502093949739	0.1348	0.0737	0.0037	0.0027	0.0074	0.0035	0.0024	0.0175	0.1431	0.005	0.0051	0.0053	0.0807	0.0095	0.006	0.0032	0.0025	0.1395	0.1039	0.0056	0.0079	0.005	0.02	0.0078	0.0109	0.1897
8	rs79321697	104039409	1.18	0.173671271070618	1.81	0.0849480383532209	0.267112054172944	0.0463861150393925	0.1348	0.0737	0.0038	0.0028	0.0075	0.0035	0.0024	0.0175	0.1431	0.005	0.0052	0.0053	0.0805	0.0095	0.006	0.0032	0.0025	0.1395	0.1038	0.0056	0.008	0.005	0.02	0.0079	0.0109	0.1897
8	rs74831881	104045689	1.18	0.173671271070618	1.8	0.0946327581538143	0.255760725566664	0.0559175756741333	0.1348	0.0737	0.0038	0.0028	0.0076	0.0034	0.0024	0.0176	0.1431	0.005	0.0052	0.0054	0.0801	0.0095	0.006	0.0032	0.0025	0.1394	0.1037	0.0056	0.0081	0.0051	0.02	0.0079	0.011	0.1896
8	rs13271522	104052016	1.17	0.196050020118376	1.8	0.0946327581538143	0.246557419523292	0.0569451762326892	0.1348	0.0736	0.0038	0.0028	0.0076	0.0034	0.0024	0.0176	0.1431	0.005	0.0052	0.0054	0.08	0.0095	0.006	0.0032	0.0025	0.1394	0.1037	0.0056	0.0081	0.0051	0.02	0.0079	0.011	0.1896
8	rs1398271	104067152	1.17	0.196050020118376	1.8	0.0946327581538143	0.237753588234785	0.0642246516088573	0.1348	0.0736	0.0039	0.0028	0.0077	0.0034	0.0025	0.0176	0.143	0.0051	0.0053	0.0054	0.0798	0.0093	0.0061	0.0032	0.0025	0.1394	0.1037	0.0056	0.0082	0.0052	0.02	0.008	0.011	0.1896
8	rs2458273	104078993	1.17	0.196050020118376	1.81	0.0849480383532209	0.265193966491622	0.0707352835858344	0.1349	0.0737	0.0039	0.0028	0.0078	0.0034	0.0024	0.0178	0.1428	0.0051	0.0053	0.0054	0.0797	0.0093	0.0061	0.0033	0.0025	0.1392	0.1038	0.0056	0.0081	0.0052	0.02	0.008	0.0111	0.1894
8	rs17790247	104079048	1.18	0.173671271070618	1.81	0.0849480383532209	0.267982221276111	0.0730110712971125	0.1349	0.0737	0.0039	0.0028	0.0078	0.0034	0.0024	0.0178	0.1428	0.0052	0.0053	0.0055	0.0797	0.0093	0.0061	0.0032	0.0026	0.1391	0.1037	0.0056	0.0081	0.0052	0.02	0.008	0.0111	0.1895
8	rs2515206	104088562	1.17	0.196050020118376	1.81	0.0849480383532209	0.206284191376715	0.0866626688665699	0.1341	0.0731	0.004	0.0031	0.0081	0.0029	0.0028	0.018	0.1421	0.0051	0.0054	0.0062	0.0791	0.0105	0.006	0.0042	0.0031	0.1404	0.1046	0.0053	0.0088	0.0055	0.0194	0.0077	0.0107	0.1866
8	rs16870038	104089482	1.17	0.196050020118376	1.81	0.0849480383532209	0.246382243003693	0.092731380121171	0.1337	0.0731	0.0039	0.003	0.008	0.0028	0.0029	0.0178	0.1425	0.0051	0.0053	0.0064	0.0788	0.0106	0.006	0.0042	0.0032	0.1403	0.105	0.0051	0.009	0.0054	0.0193	0.0078	0.0105	0.1866
8	rs61034362	104089549	1.17	0.196050020118376	1.81	0.0849480383532209	0.246776486311951	0.0926525454167804	0.1337	0.0731	0.0039	0.003	0.008	0.0028	0.0029	0.0178	0.1425	0.0051	0.0053	0.0064	0.0789	0.0106	0.0059	0.0043	0.0032	0.1403	0.1051	0.0051	0.0091	0.0054	0.0193	0.0078	0.0105	0.1866
8	rs74613220	104090169	1.17	0.196050020118376	1.81	0.0849480383532209	0.254867772887793	0.0892102255528843	0.1337	0.0731	0.0038	0.003	0.008	0.0027	0.0029	0.0178	0.1425	0.0051	0.0053	0.0064	0.0789	0.0106	0.0059	0.0043	0.0032	0.1402	0.1051	0.0051	0.0091	0.0054	0.0193	0.0078	0.0106	0.1866
8	rs77342006	104090368	1.17	0.196050020118376	1.8	0.0946327581538143	0.256431558696229	0.0891325942349568	0.1337	0.0731	0.0038	0.003	0.008	0.0027	0.0029	0.0177	0.1425	0.0051	0.0053	0.0064	0.0789	0.0106	0.0059	0.0043	0.0032	0.1402	0.1051	0.0051	0.0091	0.0054	0.0193	0.0078	0.0106	0.1866
8	rs2453999	104090979	1.17	0.196050020118376	1.8	0.0946327581538143	0.254956991438765	0.0926525454167804	0.1337	0.0731	0.0038	0.003	0.008	0.0027	0.0029	0.0177	0.1425	0.0051	0.0053	0.0064	0.0789	0.0106	0.0059	0.0043	0.0033	0.1402	0.1051	0.0051	0.0091	0.0053	0.0193	0.0078	0.0106	0.1866
8	rs76165982	104094482	1.17	0.196050020118376	1.81	0.0849480383532209	0.275184649405689	0.0818817853667275	0.1338	0.0731	0.0038	0.003	0.008	0.0027	0.003	0.0177	0.1425	0.0051	0.0054	0.0064	0.0789	0.0106	0.0059	0.0043	0.0033	0.1402	0.1053	0.0051	0.0092	0.0053	0.0192	0.0078	0.0106	0.1867
8	rs59433874	104095597	1.17	0.196050020118376	1.81	0.0849480383532209	0.286038965346732	0.0755341510079107	0.1338	0.073	0.0038	0.003	0.008	0.0027	0.003	0.0176	0.1426	0.0051	0.0054	0.0064	0.079	0.0106	0.0058	0.0043	0.0033	0.1402	0.1055	0.005	0.0092	0.0052	0.0191	0.0078	0.0106	0.1867
8	rs2047375	104097396	1.17	0.196050020118376	1.8	0.0946327581538143	0.282301515127781	0.0715852094895178	0.1339	0.073	0.0037	0.003	0.008	0.0027	0.0031	0.0175	0.1424	0.0052	0.0054	0.0064	0.079	0.0105	0.0058	0.0042	0.0033	0.1405	0.1057	0.005	0.0092	0.0052	0.019	0.0077	0.0105	0.1867
8	rs16870060	104098515	1.17	0.196050020118376	1.8	0.0946327581538143	0.28961153534816	0.0541386848519797	0.1337	0.0723	0.0035	0.003	0.008	0.0026	0.0031	0.0175	0.1417	0.0051	0.0054	0.0063	0.0801	0.01	0.0056	0.0041	0.0034	0.141	0.1062	0.0049	0.0092	0.0051	0.0189	0.0075	0.0107	0.1877
8	rs1110114	104098651	1.17	0.196050020118376	1.8	0.0946327581538143	0.272309793108643	0.0604061116483617	0.1336	0.0722	0.0035	0.003	0.008	0.0025	0.0031	0.0174	0.1417	0.0051	0.0054	0.0063	0.081	0.01	0.0056	0.0041	0.0034	0.1404	0.1062	0.0049	0.0092	0.0051	0.0188	0.0075	0.0108	0.1878
8	rs113325897	104098897	1.17	0.196050020118376	1.8	0.0946327581538143	0.283528653809304	0.053258562144801	0.1337	0.0722	0.0035	0.003	0.008	0.0025	0.0031	0.0174	0.1417	0.0051	0.0054	0.0063	0.081	0.01	0.0055	0.0041	0.0034	0.1404	0.1063	0.0049	0.0093	0.0051	0.0188	0.0075	0.0107	0.1877
8	rs13278305	104099952	1.17	0.196050020118376	1.8	0.0946327581538143	0.275045168597903	0.0456808493126426	0.134	0.0719	0.0034	0.003	0.0081	0.0026	0.0031	0.0174	0.1419	0.005	0.0054	0.0063	0.0812	0.01	0.0055	0.0041	0.0034	0.1404	0.1064	0.0049	0.0093	0.005	0.0188	0.0074	0.0107	0.1876
8	rs11779405	104107840	1.17	0.196050020118376	1.8	0.0946327581538143	0.321512209076367	0.0401571546215348	0.1343	0.0716	0.0033	0.0033	0.008	0.0025	0.0031	0.0172	0.1421	0.0049	0.0054	0.0062	0.0809	0.01	0.0053	0.0041	0.0036	0.1406	0.107	0.0049	0.0093	0.005	0.0188	0.0074	0.0108	0.1872
8	rs62525335	104110752	1.17	0.196050020118376	1.8	0.0946327581538143	0.33174843103855	0.0361066857100497	0.1343	0.0715	0.0033	0.0033	0.008	0.0025	0.0031	0.0172	0.1422	0.0049	0.0053	0.0062	0.0809	0.01	0.0053	0.0041	0.0037	0.1405	0.1071	0.0048	0.0094	0.0049	0.0188	0.0074	0.0108	0.1871
8	rs872586	104114304	1.18	0.173671271070618	1.8	0.0946327581538143	0.391771667214223	0.0408789553683256	0.1341	0.0713	0.0033	0.0035	0.0081	0.0025	0.0032	0.0173	0.1425	0.005	0.0052	0.0062	0.0809	0.01	0.0053	0.0042	0.0037	0.1401	0.1073	0.0046	0.0094	0.0048	0.019	0.0073	0.0108	0.1869
8	rs2454023	104115580	1.18	0.173671271070618	1.79	0.105135818603982	0.406844557427526	0.0460916741760272	0.1341	0.0713	0.0033	0.0035	0.0082	0.0025	0.0032	0.0173	0.1425	0.005	0.0053	0.0062	0.0809	0.01	0.0053	0.0042	0.0037	0.1402	0.1072	0.0044	0.0094	0.0048	0.019	0.0073	0.0108	0.1871
8	rs16870094	104117178	1.18	0.173671271070618	1.79	0.105135818603982	0.421796377100931	0.0417752375034905	0.1339	0.0713	0.0033	0.0035	0.0082	0.0025	0.0032	0.0172	0.1426	0.0051	0.0053	0.0062	0.0809	0.01	0.0053	0.0042	0.0036	0.1402	0.1073	0.0044	0.0095	0.0048	0.019	0.0073	0.0107	0.1871
8	rs7824925	104120376	1.18	0.173671271070618	1.79	0.105135818603982	0.409756153605054	0.0313090895462847	0.1338	0.0714	0.0034	0.0034	0.0081	0.0026	0.0032	0.0173	0.1426	0.005	0.0052	0.0061	0.0808	0.01	0.0053	0.0041	0.0036	0.1401	0.108	0.0044	0.0095	0.0048	0.0188	0.0073	0.0107	0.187
8	rs1318739	104122872	1.19	0.153209069243504	1.79	0.105135818603982	0.323079989372833	0.034851966632784	0.1328	0.0712	0.0032	0.0034	0.0076	0.0029	0.0033	0.0172	0.1433	0.0053	0.0049	0.0062	0.0809	0.0098	0.0056	0.0032	0.0037	0.1388	0.1094	0.0044	0.0095	0.0051	0.0183	0.0077	0.0108	0.1882
8	rs33999374	104123306	1.18	0.173671271070618	1.79	0.105135818603982	0.298185219318354	0.0166424460716305	0.1314	0.0715	0.0031	0.0035	0.0075	0.0032	0.0035	0.0169	0.1435	0.0056	0.0051	0.0059	0.0803	0.0097	0.0056	0.0029	0.0039	0.1383	0.1097	0.0043	0.0095	0.0051	0.0194	0.008	0.0101	0.1895
8	rs13253566	104124024	1.18	0.173671271070618	1.79	0.105135818603982	0.276534928272652	0.0130320049910256	0.1281	0.071	0.0028	0.0038	0.0071	0.0032	0.0036	0.0161	0.1433	0.0056	0.0052	0.0053	0.0819	0.0096	0.0056	0.003	0.0042	0.138	0.1107	0.0042	0.0096	0.0055	0.0195	0.0077	0.0102	0.1917
8	rs72606694	104124591	1.17	0.196050020118376	1.79	0.105135818603982	0.312687097702785	0.00775426394954749	0.1263	0.0708	0.0027	0.0038	0.0069	0.0032	0.0036	0.0157	0.1435	0.0056	0.0052	0.0051	0.0827	0.0094	0.0054	0.003	0.0042	0.138	0.1115	0.004	0.0096	0.0057	0.0201	0.0076	0.0101	0.1928
8	rs983675	104124704	1.17	0.196050020118376	1.79	0.105135818603982	0.332673280098557	0.00882970978596769	0.1262	0.0708	0.0027	0.0038	0.0069	0.0032	0.0036	0.0157	0.1435	0.0058	0.0052	0.0051	0.0827	0.0094	0.0054	0.003	0.0042	0.1379	0.1115	0.004	0.0096	0.0057	0.0201	0.0076	0.0101	0.1928
8	rs16870134	104126566	1.17	0.196050020118376	1.79	0.105135818603982	0.321865874730653	0.0128710787915008	0.1261	0.0709	0.0026	0.0039	0.0069	0.0032	0.0036	0.0157	0.1436	0.0059	0.0052	0.0051	0.0827	0.0093	0.0054	0.003	0.0043	0.1377	0.1115	0.004	0.0096	0.0057	0.0201	0.0077	0.0101	0.1931
8	rs7828931	104126769	1.17	0.196050020118376	1.79	0.105135818603982	0.318991954017398	0.0130320049910256	0.1261	0.0706	0.0026	0.0039	0.0069	0.0032	0.0036	0.0157	0.1436	0.0059	0.0052	0.0051	0.0829	0.0093	0.0054	0.0031	0.0043	0.1378	0.1115	0.004	0.0096	0.0057	0.0201	0.0077	0.0101	0.193
8	rs11784399	104126916	1.17	0.196050020118376	1.79	0.105135818603982	0.326227529447406	0.010665811130143	0.1261	0.0705	0.0026	0.004	0.0069	0.0033	0.0036	0.0156	0.1436	0.0059	0.0052	0.0051	0.083	0.0093	0.0054	0.0031	0.0043	0.1377	0.1115	0.004	0.0096	0.0057	0.0201	0.0077	0.01	0.1932
8	rs9297330	104127468	1.16	0.220431575918666	1.79	0.105135818603982	0.346286520309689	0.0121749787339459	0.1264	0.07	0.0026	0.0041	0.0068	0.0033	0.0034	0.0153	0.1439	0.0058	0.0051	0.0052	0.0837	0.0093	0.0054	0.0031	0.0042	0.1366	0.1115	0.0039	0.0096	0.0059	0.0204	0.0077	0.0099	0.1938
8	rs2454037	104132165	1.15	0.246899131395369	1.78	0.116496372702931	0.531978483878339	0.0132589918451705	0.1259	0.0676	0.0025	0.0045	0.0065	0.0029	0.0034	0.0136	0.1448	0.0052	0.005	0.0053	0.0836	0.009	0.0061	0.0026	0.0038	0.1405	0.1114	0.0042	0.0094	0.0058	0.0204	0.0077	0.01	0.1951
8	rs2454038	104132345	1.15	0.246899131395369	1.78	0.116496372702931	0.541043097316185	0.013389583117561	0.1261	0.0674	0.0025	0.0045	0.0065	0.0029	0.0034	0.0136	0.1448	0.0052	0.005	0.0053	0.0837	0.009	0.0061	0.0026	0.0038	0.1405	0.1115	0.0042	0.0094	0.0058	0.0204	0.0077	0.0102	0.1949
8	rs7840976	104134123	1.15	0.246899131395369	1.78	0.116496372702931	0.558790558212452	0.0123000889687837	0.1261	0.0674	0.0025	0.0045	0.0065	0.0029	0.0031	0.0136	0.1448	0.0052	0.005	0.0053	0.0838	0.009	0.0061	0.0026	0.0038	0.1407	0.1115	0.0042	0.0094	0.0058	0.0204	0.0077	0.0102	0.1949
8	rs74584355	104134725	1.15	0.246899131395369	1.76	0.141944438278083	0.55839176743323	0.0123000889687837	0.1261	0.0674	0.0025	0.0045	0.0065	0.0029	0.0031	0.0136	0.1448	0.0052	0.005	0.0053	0.0838	0.009	0.0061	0.0026	0.0038	0.1407	0.1115	0.0042	0.0094	0.0058	0.0204	0.0077	0.0102	0.1949
8	rs2249254	104137029	1.15	0.246899131395369	1.76	0.141944438278083	0.56652673788427	0.013389583117561	0.126	0.0674	0.0025	0.0045	0.0064	0.0029	0.0031	0.0135	0.1453	0.0052	0.005	0.0053	0.0837	0.0091	0.0061	0.0026	0.004	0.1401	0.1115	0.0043	0.0094	0.0058	0.0204	0.0077	0.0102	0.195
8	rs56178740	104141180	1.15	0.246899131395369	1.76	0.141944438278083	0.521055389822579	0.0229334913064916	0.1262	0.0674	0.0025	0.0045	0.0064	0.0029	0.0031	0.0134	0.1459	0.0051	0.005	0.0053	0.0844	0.0091	0.0062	0.0026	0.004	0.1389	0.1113	0.0043	0.0093	0.0058	0.0203	0.0078	0.0102	0.1951
8	rs10955309	104141937	1.15	0.246899131395369	1.76	0.141944438278083	0.530809956106465	0.0225937199050502	0.126	0.0675	0.0025	0.0045	0.0064	0.0029	0.0031	0.0134	0.1455	0.0051	0.005	0.0053	0.0845	0.0091	0.0062	0.0026	0.0039	0.1391	0.1114	0.0042	0.0093	0.0058	0.0204	0.0078	0.0102	0.1951
8	rs80323671	104147431	1.14	0.275532638758866	1.76	0.141944438278083	0.571891025026475	0.0239238420619822	0.1255	0.0668	0.0025	0.0044	0.0063	0.0028	0.0031	0.0134	0.146	0.0048	0.0051	0.0053	0.0849	0.009	0.0064	0.0026	0.0038	0.1385	0.1118	0.0044	0.0092	0.006	0.0204	0.0079	0.0106	0.1952
8	rs1874091	104159118	1.14	0.275532638758866	1.76	0.141944438278083	0.557993110264599	0.0323034698908389	0.125	0.066	0.0025	0.0042	0.0062	0.0029	0.003	0.0133	0.1466	0.0045	0.0052	0.0053	0.0855	0.009	0.0066	0.0026	0.0037	0.138	0.1123	0.0047	0.0091	0.0061	0.0205	0.008	0.0108	0.1953
8	rs62527615	104162979	1.14	0.275532638758866	1.76	0.141944438278083	0.53927667419814	0.0315563357147511	0.125	0.0658	0.0025	0.0042	0.0062	0.0029	0.003	0.0133	0.1467	0.0045	0.0052	0.0053	0.0855	0.009	0.0065	0.0026	0.0036	0.1378	0.1123	0.0047	0.0091	0.0061	0.0207	0.008	0.0109	0.1953
8	rs12335035	104165782	1.14	0.275532638758866	1.76	0.141944438278083	0.522149286736256	0.0349557516974233	0.1251	0.0657	0.0025	0.0042	0.0062	0.0029	0.003	0.0132	0.1469	0.0045	0.0053	0.0054	0.0855	0.009	0.0065	0.0026	0.0036	0.1378	0.1122	0.0047	0.0091	0.0061	0.0207	0.0081	0.0109	0.1953
8	rs7009527	104175861	1.14	0.275532638758866	1.75	0.156107803097264	0.491434809552419	0.0348001270654683	0.1243	0.066	0.0026	0.0041	0.006	0.0028	0.0029	0.0132	0.1472	0.0045	0.0053	0.0053	0.0853	0.009	0.0064	0.0025	0.0036	0.1378	0.1127	0.0049	0.009	0.0061	0.0208	0.008	0.011	0.1956
8	rs7839419	104176386	1.14	0.275532638758866	1.75	0.156107803097264	0.481478318807604	0.0381886055427762	0.1242	0.066	0.0027	0.0041	0.006	0.0028	0.0029	0.0132	0.1473	0.0045	0.0053	0.0053	0.0853	0.0089	0.0064	0.0025	0.0036	0.1378	0.1127	0.0049	0.009	0.0062	0.0208	0.008	0.011	0.1956
8	rs1494282	104177206	1.14	0.275532638758866	1.75	0.156107803097264	0.478078554465567	0.0359487385041832	0.1241	0.066	0.0027	0.0041	0.006	0.0027	0.0029	0.0132	0.1474	0.0045	0.0053	0.0053	0.0852	0.0089	0.0064	0.0025	0.0036	0.1378	0.1128	0.0049	0.009	0.0062	0.0208	0.008	0.011	0.1956
8	rs72671389	104178902	1.13	0.306408690300974	1.76	0.141944438278083	0.46807160660692	0.0407675332562023	0.124	0.0659	0.0027	0.0041	0.006	0.0027	0.0028	0.0132	0.1476	0.0045	0.0053	0.0053	0.0852	0.0089	0.0064	0.0025	0.0035	0.1379	0.1129	0.0049	0.009	0.0062	0.0208	0.008	0.011	0.1957
8	rs11779236	104180501	1.13	0.306408690300974	1.76	0.141944438278083	0.454789188606889	0.04949709514237	0.1241	0.0658	0.0028	0.0041	0.006	0.0027	0.0028	0.0132	0.1479	0.0045	0.0053	0.0053	0.0852	0.0089	0.0063	0.0025	0.0035	0.1379	0.113	0.0049	0.0089	0.0062	0.0209	0.008	0.011	0.1955
8	rs713368	104196713	1.13	0.306408690300974	1.76	0.141944438278083	0.384370505052138	0.0913948065546987	0.1238	0.0651	0.0029	0.004	0.0062	0.0026	0.0027	0.0135	0.1492	0.0043	0.0054	0.0052	0.0848	0.0091	0.0062	0.0024	0.0035	0.1386	0.1136	0.0049	0.0087	0.0062	0.021	0.0082	0.0112	0.1938
8	rs1032469	104199801	1.12	0.339600448506511	1.76	0.141944438278083	0.338250518624115	0.0580457816552925	0.1231	0.0642	0.0029	0.0039	0.0062	0.0026	0.0027	0.0137	0.1501	0.0042	0.0055	0.0049	0.085	0.0091	0.006	0.0024	0.0033	0.1393	0.1141	0.005	0.0085	0.006	0.0212	0.0081	0.0111	0.1939
8	rs1494277	104206832	1.13	0.306408690300974	1.76	0.141944438278083	0.316482107080502	0.0252009633961589	0.1235	0.064	0.0029	0.0039	0.0064	0.0025	0.0028	0.0141	0.1501	0.0043	0.0057	0.0046	0.0839	0.0093	0.0057	0.0024	0.0032	0.1398	0.1135	0.0053	0.0084	0.0059	0.0214	0.0081	0.0112	0.1942
8	rs10104097	104207451	1.13	0.306408690300974	1.78	0.116496372702931	0.317133665415858	0.0269220242228822	0.1235	0.064	0.0029	0.0039	0.0064	0.0025	0.0028	0.0141	0.1501	0.0043	0.0057	0.0046	0.0839	0.0093	0.0057	0.0024	0.0032	0.1398	0.1134	0.0053	0.0084	0.0059	0.0214	0.0081	0.0112	0.1942
8	rs62528478	104213505	1.13	0.306408690300974	1.78	0.116496372702931	0.314182249674149	0.0219632108936365	0.1236	0.064	0.0029	0.0039	0.0064	0.0025	0.0028	0.0141	0.1502	0.0043	0.0058	0.0046	0.0839	0.0094	0.0057	0.0024	0.0031	0.1398	0.1134	0.0053	0.0084	0.0059	0.0214	0.0081	0.0112	0.1942
8	rs11777754	104215583	1.13	0.306408690300974	1.77	0.128753168183355	0.312936028879078	0.0213412895040986	0.1236	0.0639	0.0029	0.0039	0.0064	0.0025	0.0028	0.0141	0.1502	0.0043	0.0058	0.0046	0.0839	0.0094	0.0057	0.0024	0.0031	0.1398	0.1134	0.0053	0.0084	0.0059	0.0214	0.0081	0.0112	0.1942
8	rs17205590	104243414	1.12	0.339600448506511	1.77	0.128753168183355	0.250737947414915	0.0446899155450861	0.1239	0.0635	0.003	0.0038	0.0065	0.0026	0.0028	0.0142	0.1511	0.0044	0.006	0.0044	0.0835	0.0096	0.0053	0.0024	0.003	0.1403	0.1129	0.0053	0.0084	0.0059	0.0216	0.008	0.0111	0.1936
8	rs34612546	104243474	1.12	0.339600448506511	1.77	0.128753168183355	0.250649539237563	0.0449222099932158	0.1239	0.0635	0.003	0.0038	0.0065	0.0026	0.0028	0.0142	0.1512	0.0044	0.006	0.0044	0.0835	0.0096	0.0053	0.0024	0.003	0.1403	0.1129	0.0053	0.0084	0.0059	0.0216	0.008	0.0111	0.1936
8	rs17205821	104250380	1.12	0.339600448506511	1.78	0.116496372702931	0.259890254894275	0.0482900699995543	0.1242	0.0638	0.003	0.0038	0.0065	0.0025	0.0027	0.0142	0.1513	0.0044	0.0061	0.0045	0.0834	0.0095	0.0052	0.0024	0.003	0.1396	0.1129	0.0052	0.0084	0.0059	0.0215	0.008	0.0112	0.1939
8	rs74979977	104258431	1.12	0.339600448506511	1.78	0.116496372702931	0.25984517498042	0.0433646137910952	0.1243	0.0637	0.003	0.0038	0.0065	0.0025	0.0027	0.0142	0.1515	0.0044	0.0061	0.0045	0.0833	0.0095	0.0052	0.0024	0.0029	0.1395	0.113	0.0052	0.0083	0.0059	0.0215	0.008	0.0111	0.1938
8	rs1476275	104266952	1.12	0.339600448506511	1.76	0.141944438278083	0.263465011519456	0.0397158453180618	0.1245	0.0637	0.003	0.0038	0.0065	0.0025	0.0027	0.0142	0.1515	0.0044	0.0062	0.0044	0.0832	0.0096	0.0051	0.0024	0.0029	0.1395	0.1131	0.0052	0.0083	0.0059	0.0215	0.008	0.0111	0.1939
8	rs113661334	104283991	1.12	0.339600448506511	1.76	0.141944438278083	0.284569230978131	0.0339755053583509	0.125	0.0636	0.0029	0.0037	0.0066	0.0024	0.0027	0.0142	0.1518	0.0044	0.0063	0.0042	0.0829	0.0096	0.0049	0.0023	0.0028	0.1395	0.1133	0.0052	0.0082	0.0058	0.0215	0.0079	0.0111	0.1942
8	rs1522707	104287845	1.12	0.339600448506511	1.76	0.141944438278083	0.286799123920638	0.0404895755339638	0.1251	0.0636	0.0029	0.0037	0.0066	0.0024	0.0027	0.0142	0.1518	0.0044	0.0063	0.0042	0.0829	0.0096	0.0049	0.0023	0.0028	0.1395	0.1133	0.0052	0.0082	0.0058	0.0215	0.0078	0.0111	0.1942
8	rs117051254	104292013	1.12	0.339600448506511	1.76	0.141944438278083	0.287798470119097	0.0408232272498776	0.1252	0.0637	0.0029	0.0037	0.0066	0.0024	0.0027	0.0142	0.1519	0.0044	0.0063	0.0041	0.0828	0.0096	0.0049	0.0023	0.0028	0.1395	0.1134	0.0052	0.0081	0.0058	0.0215	0.0078	0.0111	0.1943
8	rs13282967	104294211	1.12	0.339600448506511	1.76	0.141944438278083	0.29219845830898	0.0420006674665008	0.1253	0.0637	0.0029	0.0037	0.0066	0.0024	0.0027	0.0142	0.152	0.0043	0.0063	0.0041	0.0828	0.0096	0.0048	0.0023	0.0028	0.1395	0.1134	0.0052	0.0081	0.0058	0.0215	0.0078	0.0111	0.1944
8	rs6468868	104310109	1.12	0.339600448506511	1.76	0.141944438278083	0.323130629443071	0.0444002990420635	0.1258	0.0639	0.0028	0.0036	0.0067	0.0022	0.0026	0.0142	0.1523	0.0042	0.0064	0.0038	0.0823	0.0097	0.0047	0.0022	0.0027	0.1395	0.1137	0.0051	0.008	0.0058	0.0213	0.0076	0.0112	0.1947
8	Affx-31244323	104312432	1.12	0.339600448506511	1.75	0.156107803097264	0.326991428862942	0.0548345780143879	0.1258	0.0639	0.0028	0.0036	0.0067	0.0022	0.0026	0.0142	0.1524	0.0042	0.0064	0.0038	0.0823	0.0097	0.0047	0.0022	0.0027	0.1395	0.1137	0.0051	0.008	0.0058	0.0213	0.0076	0.0113	0.1947
8	rs117116568	104320541	1.12	0.339600448506511	1.75	0.156107803097264	0.356761857937275	0.0691880425746781	0.1258	0.0639	0.0028	0.0035	0.0067	0.0022	0.0025	0.0143	0.1524	0.0042	0.0064	0.0038	0.0822	0.0098	0.0047	0.0022	0.0027	0.1393	0.1138	0.0051	0.008	0.006	0.0212	0.0076	0.0113	0.1947
8	rs827535	104324662	1.12	0.339600448506511	1.75	0.156107803097264	0.362328416929291	0.0852855725396139	0.1258	0.064	0.0028	0.0035	0.0068	0.0022	0.0025	0.0143	0.1524	0.0042	0.0064	0.0038	0.0822	0.0099	0.0047	0.0022	0.0027	0.1393	0.1138	0.0051	0.008	0.006	0.0212	0.0076	0.0114	0.1947
8	rs2687347	104329588	1.12	0.339600448506511	1.74	0.171280181914382	0.379347748877969	0.086585931532156	0.1257	0.064	0.0028	0.0034	0.0067	0.0022	0.0025	0.0144	0.1525	0.004	0.0064	0.0038	0.0823	0.0099	0.0046	0.0022	0.0028	0.139	0.1139	0.0051	0.0079	0.0061	0.0212	0.0075	0.0114	0.1949
8	rs61753730	104336788	1.12	0.339600448506511	1.74	0.171280181914382	0.368968963346071	0.0891325942349568	0.1257	0.064	0.0028	0.0034	0.0067	0.0022	0.0025	0.0144	0.1525	0.004	0.0064	0.0037	0.0824	0.0099	0.0046	0.0022	0.0028	0.1392	0.1138	0.0051	0.0079	0.006	0.0213	0.0075	0.0113	0.195
8	rs3808553	104337367	1.12	0.339600448506511	1.74	0.171280181914382	0.368968963346071	0.0902218807645841	0.1257	0.064	0.0028	0.0034	0.0067	0.0022	0.0025	0.0144	0.1525	0.004	0.0064	0.0037	0.0824	0.0099	0.0046	0.0022	0.0028	0.1392	0.1138	0.0051	0.0079	0.006	0.0213	0.0075	0.0113	0.195
8	rs1403294	104345778	1.12	0.339600448506511	1.74	0.171280181914382	0.384758258860891	0.0829347456538004	0.1257	0.0639	0.0028	0.0034	0.0067	0.0022	0.0025	0.0145	0.1525	0.004	0.0064	0.0037	0.0823	0.0099	0.0046	0.0022	0.0028	0.139	0.1139	0.0051	0.0079	0.0061	0.0213	0.0075	0.0113	0.195
8	rs1464551	104359721	1.12	0.339600448506511	1.74	0.171280181914382	0.418611034718018	0.0651093497770427	0.1256	0.0637	0.0026	0.0034	0.0067	0.0021	0.0025	0.0146	0.1531	0.004	0.0063	0.0036	0.0823	0.0099	0.0044	0.0022	0.0028	0.1391	0.1138	0.0052	0.0079	0.0061	0.0213	0.0075	0.0113	0.1953
8	rs3133836	104363338	1.12	0.339600448506511	1.74	0.171280181914382	0.405990185287612	0.0444002990420635	0.1256	0.0637	0.0025	0.0033	0.0067	0.0021	0.0024	0.0146	0.1534	0.0041	0.0062	0.0035	0.0822	0.0099	0.0043	0.0022	0.0028	0.1393	0.1139	0.0052	0.0078	0.006	0.0212	0.0074	0.0111	0.1955
8	rs113284507	104367921	1.12	0.339600448506511	1.74	0.171280181914382	0.377863933570507	0.0324538657468023	0.1256	0.0637	0.0024	0.0033	0.0066	0.0021	0.0024	0.0149	0.154	0.0041	0.0061	0.0033	0.082	0.0101	0.0041	0.0023	0.0025	0.1398	0.1139	0.0053	0.0075	0.0059	0.0211	0.0071	0.0105	0.1963
8	rs117848631	104372273	1.12	0.339600448506511	1.74	0.171280181914382	0.381661778176938	0.0332614138725438	0.1256	0.0637	0.0023	0.0032	0.0066	0.0021	0.0024	0.0148	0.154	0.0041	0.006	0.0033	0.0821	0.0101	0.004	0.0023	0.0025	0.1398	0.1139	0.0054	0.0075	0.0059	0.0212	0.0071	0.0105	0.1963
8	rs827597	104375790	1.12	0.339600448506511	1.74	0.171280181914382	0.382600439942313	0.0335156460607513	0.1256	0.0637	0.0023	0.0032	0.0066	0.0021	0.0024	0.0149	0.154	0.0041	0.006	0.0033	0.0821	0.0101	0.004	0.0023	0.0025	0.1398	0.114	0.0054	0.0075	0.0059	0.0212	0.0071	0.0105	0.1963
8	rs6995597	104384780	1.12	0.339600448506511	1.73	0.187497716434302	0.373430236213249	0.0357911070977267	0.1256	0.0637	0.0023	0.0032	0.0066	0.0021	0.0024	0.0149	0.1541	0.0041	0.006	0.0033	0.0821	0.0102	0.004	0.0023	0.0025	0.1398	0.114	0.0054	0.0074	0.0059	0.0211	0.0071	0.0105	0.1964
8	rs3133805	104405021	1.12	0.339600448506511	1.73	0.187497716434302	0.335765792965894	0.0342836759910563	0.1256	0.0637	0.0023	0.0031	0.0065	0.0021	0.0024	0.0149	0.1543	0.0041	0.0058	0.0033	0.0822	0.0102	0.0041	0.0024	0.0025	0.1399	0.1144	0.0054	0.0073	0.0059	0.0209	0.007	0.0104	0.1965
8	rs3098256	104408141	1.12	0.339600448506511	1.73	0.187497716434302	0.293063493333349	0.0405450987432541	0.1256	0.0637	0.0023	0.0031	0.0064	0.0021	0.0024	0.0149	0.1544	0.0041	0.0057	0.0036	0.082	0.0102	0.0041	0.0024	0.0025	0.14	0.1144	0.0054	0.0073	0.0059	0.0209	0.007	0.0103	0.1965
8	rs72675442	104408888	1.12	0.339600448506511	1.73	0.187497716434302	0.293063493333349	0.0404895755339638	0.1256	0.0637	0.0023	0.0031	0.0064	0.0021	0.0024	0.0149	0.1544	0.0041	0.0057	0.0036	0.082	0.0102	0.0041	0.0024	0.0025	0.14	0.1144	0.0054	0.0073	0.0059	0.0209	0.007	0.0103	0.1965
8	rs71520811	104410220	1.12	0.339600448506511	1.73	0.187497716434302	0.292774996865274	0.0403786316930395	0.1256	0.0637	0.0023	0.0031	0.0064	0.0021	0.0024	0.0149	0.1544	0.0041	0.0057	0.0036	0.082	0.0102	0.0041	0.0024	0.0025	0.14	0.1144	0.0054	0.0073	0.0059	0.0209	0.007	0.0103	0.1965
8	rs17803441	104417045	1.12	0.339600448506511	1.73	0.187497716434302	0.30047127390394	0.0359487385041832	0.1256	0.0637	0.0022	0.0031	0.0064	0.0021	0.0024	0.0149	0.1544	0.0041	0.0057	0.0036	0.0819	0.0102	0.004	0.0024	0.0025	0.14	0.1144	0.0054	0.0073	0.0059	0.0209	0.007	0.0103	0.1966
8	rs3134293	104426084	1.12	0.339600448506511	1.73	0.187497716434302	0.310699405867734	0.0403786316930395	0.1253	0.0636	0.0023	0.0031	0.0065	0.0021	0.0024	0.0149	0.1544	0.0042	0.0058	0.0036	0.0817	0.0102	0.004	0.0024	0.0025	0.14	0.1145	0.0054	0.0073	0.006	0.021	0.007	0.0103	0.1966
8	rs3134295	104427359	1.12	0.339600448506511	1.73	0.187497716434302	0.335817460978715	0.0392767337028858	0.1254	0.0636	0.0023	0.0031	0.0064	0.0021	0.0024	0.0149	0.1544	0.0041	0.0058	0.0036	0.0818	0.0103	0.004	0.0023	0.0025	0.1399	0.1146	0.0054	0.0073	0.0061	0.021	0.007	0.0103	0.1967
8	rs3134296	104427541	1.12	0.339600448506511	1.75	0.156107803097264	0.342621674443599	0.0428508550264692	0.1254	0.0636	0.0023	0.0031	0.0064	0.0021	0.0024	0.0149	0.1544	0.0041	0.0058	0.0036	0.0818	0.0103	0.0041	0.0022	0.0025	0.1399	0.1146	0.0054	0.0073	0.0061	0.021	0.007	0.0104	0.1967
8	rs3134297	104427578	1.12	0.339600448506511	1.75	0.156107803097264	0.32683857428343	0.0399362256014558	0.1253	0.0636	0.0023	0.0031	0.0064	0.0022	0.0024	0.0149	0.1543	0.0041	0.0058	0.0036	0.0817	0.0103	0.0041	0.0022	0.0026	0.1398	0.1146	0.0054	0.0073	0.0061	0.021	0.007	0.0104	0.1967
8	rs3134253	104432545	1.12	0.339600448506511	1.75	0.156107803097264	0.31944483212508	0.0253348796135984	0.1251	0.0635	0.0023	0.0031	0.0064	0.0022	0.0024	0.0149	0.1541	0.0041	0.0058	0.0035	0.0818	0.0102	0.0041	0.0022	0.0026	0.1403	0.1146	0.0054	0.0073	0.006	0.021	0.007	0.0102	0.1968
8	rs72675482	104448485	1.12	0.339600448506511	1.75	0.156107803097264	0.380393686521309	0.0297481177898739	0.1248	0.0633	0.0023	0.0031	0.0065	0.0022	0.0024	0.0149	0.154	0.0042	0.0058	0.0033	0.0819	0.0102	0.0041	0.0021	0.0026	0.1407	0.1146	0.0055	0.0074	0.0061	0.021	0.007	0.0102	0.197
8	rs7833888	104458605	1.12	0.339600448506511	1.76	0.141944438278083	0.389371001158829	0.0289339893107652	0.1247	0.0632	0.0023	0.0031	0.0065	0.0022	0.0024	0.0149	0.154	0.0042	0.0059	0.0033	0.0819	0.0102	0.0041	0.0021	0.0026	0.1408	0.1146	0.0055	0.0074	0.0061	0.021	0.007	0.0102	0.1971
8	rs3134281	104461884	1.12	0.339600448506511	1.76	0.141944438278083	0.395021575726315	0.0290768923996497	0.1246	0.0631	0.0024	0.003	0.0065	0.0022	0.0024	0.0149	0.1539	0.0042	0.0059	0.0033	0.0819	0.0102	0.0041	0.002	0.0026	0.1409	0.1145	0.0054	0.0074	0.0061	0.021	0.007	0.0102	0.1972
8	rs3134283	104464105	1.12	0.339600448506511	1.76	0.141944438278083	0.438790073124505	0.0286491709913138	0.1246	0.0631	0.0024	0.003	0.0065	0.0022	0.0024	0.0149	0.1538	0.0042	0.0059	0.0033	0.0819	0.0102	0.0041	0.002	0.0026	0.1409	0.1145	0.0054	0.0074	0.0061	0.021	0.007	0.0102	0.197
8	rs17230328	104465678	1.14	0.275532638758866	1.77	0.128753168183355	0.346024076593302	0.0113173426194154	0.1233	0.0643	0.0027	0.0028	0.0061	0.0023	0.003	0.0145	0.1503	0.0039	0.0058	0.0037	0.0832	0.0101	0.004	0.0024	0.0027	0.1431	0.1162	0.0051	0.007	0.0067	0.0218	0.0067	0.0103	0.1953
8	rs62527064	104466230	1.13	0.306408690300974	1.8	0.0946327581538143	0.461437369287319	0.0154956374551599	0.1225	0.0647	0.003	0.0027	0.006	0.0024	0.0032	0.0141	0.1486	0.0039	0.0057	0.0039	0.0836	0.0101	0.0041	0.0025	0.0027	0.1441	0.117	0.0049	0.0067	0.0072	0.0223	0.0064	0.0104	0.1944
8	rs893043	104466543	1.12	0.339600448506511	1.81	0.0849480383532209	0.593310000472756	0.0214237149968602	0.1225	0.065	0.0031	0.0027	0.006	0.0023	0.0033	0.0139	0.1475	0.0039	0.0056	0.0041	0.0838	0.0103	0.0041	0.0026	0.0026	0.1445	0.1176	0.0048	0.0067	0.0074	0.0224	0.0063	0.0104	0.1935
8	rs12676448	104479217	1.12	0.339600448506511	1.81	0.0849480383532209	0.479807884445341	0.0602739318831524	0.1224	0.065	0.0031	0.0027	0.006	0.0024	0.0034	0.0139	0.1474	0.0039	0.0056	0.0039	0.0839	0.0104	0.0042	0.0026	0.0027	0.1451	0.1177	0.0048	0.0067	0.0073	0.0225	0.0062	0.0105	0.193
8	rs7842405	104493536	1.12	0.339600448506511	1.81	0.0849480383532209	0.48806348566707	0.0657933448479825	0.1224	0.0649	0.0031	0.0027	0.006	0.0024	0.0034	0.0139	0.1474	0.0039	0.0054	0.0039	0.0838	0.0104	0.0042	0.0026	0.0027	0.1451	0.1177	0.0048	0.0067	0.0073	0.0226	0.0062	0.0105	0.193
8	rs79921468	104498182	1.12	0.339600448506511	1.81	0.0849480383532209	0.48831282916466	0.0635475851875955	0.1224	0.0649	0.0031	0.0027	0.006	0.0024	0.0034	0.0139	0.1474	0.0039	0.0054	0.0039	0.0838	0.0104	0.0042	0.0026	0.0027	0.1451	0.1177	0.0048	0.0067	0.0073	0.0226	0.0062	0.0105	0.193
8	rs76006906	104500413	1.12	0.339600448506511	1.81	0.0849480383532209	0.488749328267464	0.0598781317127712	0.1224	0.065	0.0031	0.0027	0.006	0.0024	0.0034	0.0139	0.1474	0.0039	0.0054	0.0039	0.0838	0.0104	0.0042	0.0026	0.0027	0.1451	0.1177	0.0048	0.0067	0.0073	0.0226	0.0062	0.0105	0.193
8	rs1436602	104525805	1.12	0.339600448506511	1.81	0.0849480383532209	0.475490239564793	0.139050785882114	0.1225	0.065	0.0031	0.0027	0.006	0.0024	0.0034	0.0139	0.1475	0.0039	0.0054	0.0039	0.0839	0.0104	0.0043	0.0026	0.0027	0.1452	0.1177	0.0048	0.0068	0.0073	0.0226	0.0062	0.0105	0.1929
8	rs1436600	104529426	1.12	0.339600448506511	1.83	0.0678757074061657	0.475490239564793	0.13960318846122	0.1225	0.065	0.0031	0.0027	0.006	0.0024	0.0034	0.0139	0.1475	0.0039	0.0054	0.0039	0.0839	0.0104	0.0043	0.0026	0.0027	0.1452	0.1177	0.0048	0.0068	0.0073	0.0226	0.0062	0.0105	0.1929
8	rs80345488	104536643	1.12	0.339600448506511	1.83	0.0678757074061657	0.475551786842356	0.138958796567564	0.1225	0.065	0.0031	0.0027	0.006	0.0024	0.0034	0.0139	0.1475	0.0039	0.0054	0.0039	0.0839	0.0104	0.0043	0.0026	0.0027	0.1452	0.1177	0.0048	0.0068	0.0073	0.0226	0.0062	0.0105	0.1929
8	rs16870503	104548440	1.12	0.339600448506511	1.82	0.0760422202337298	0.500984485731658	0.116764586706999	0.1229	0.0651	0.0031	0.0027	0.006	0.0024	0.0034	0.0139	0.1475	0.0038	0.0052	0.0039	0.0839	0.0103	0.0043	0.0026	0.0027	0.1451	0.1177	0.0047	0.0067	0.0073	0.0225	0.0062	0.0105	0.1929
8	rs76878476	104572885	1.12	0.339600448506511	1.82	0.0760422202337298	0.508776802491699	0.102545696729776	0.123	0.0652	0.0031	0.0027	0.006	0.0024	0.0035	0.0139	0.1475	0.0038	0.0052	0.0039	0.0839	0.0103	0.0043	0.0026	0.0027	0.1451	0.1177	0.0047	0.0067	0.0073	0.0225	0.0062	0.0105	0.1929
8	rs117441247	104608227	1.12	0.339600448506511	1.82	0.0760422202337298	0.572832202733277	0.0878941639881679	0.124	0.0654	0.003	0.0027	0.006	0.0024	0.0036	0.0138	0.1474	0.0036	0.0051	0.0039	0.0838	0.0101	0.0043	0.0026	0.0027	0.1449	0.1178	0.0047	0.0067	0.0073	0.0223	0.0061	0.0103	0.1928
8	rs28890031	104621689	1.12	0.339600448506511	1.82	0.0760422202337298	0.581606153779713	0.117973900030531	0.1242	0.0654	0.003	0.0027	0.006	0.0024	0.0036	0.0138	0.1474	0.0036	0.005	0.0039	0.0838	0.0101	0.0043	0.0026	0.0027	0.1449	0.1178	0.0047	0.0067	0.0074	0.0222	0.0061	0.0103	0.1928
8	rs2449919	104623776	1.12	0.339600448506511	1.81	0.0849480383532209	0.599477146592003	0.117368653990586	0.1242	0.0654	0.003	0.0027	0.006	0.0024	0.0036	0.0138	0.1474	0.0035	0.005	0.0039	0.0838	0.0101	0.0044	0.0026	0.0027	0.1449	0.1179	0.0047	0.0067	0.0074	0.0222	0.0061	0.0103	0.1927
8	rs2388723	104625896	1.12	0.339600448506511	1.81	0.0849480383532209	0.616344862977985	0.119535640826982	0.1243	0.0654	0.003	0.0027	0.006	0.0024	0.0036	0.0138	0.1474	0.0036	0.005	0.0039	0.0838	0.0101	0.0044	0.0027	0.0027	0.1449	0.1181	0.0047	0.0067	0.0074	0.0222	0.0061	0.0102	0.1924
8	rs7839383	104626792	1.12	0.339600448506511	1.81	0.0849480383532209	0.615023663010263	0.119883745808456	0.1243	0.0654	0.003	0.0027	0.006	0.0024	0.0036	0.0138	0.1474	0.0036	0.005	0.0039	0.0838	0.0101	0.0044	0.0027	0.0027	0.1448	0.1181	0.0047	0.0067	0.0074	0.0221	0.0061	0.0102	0.1924
8	rs76631346	104641305	1.12	0.339600448506511	1.79	0.105135818603982	0.615023663010263	0.118753801228155	0.1243	0.0654	0.003	0.0027	0.006	0.0024	0.0036	0.0138	0.1474	0.0036	0.005	0.0039	0.0838	0.0101	0.0044	0.0027	0.0027	0.1448	0.1181	0.0047	0.0067	0.0074	0.0221	0.0061	0.0102	0.1924
8	rs28817291	104655969	1.12	0.339600448506511	1.78	0.116496372702931	0.617388835043659	0.105017761869895	0.1242	0.0655	0.003	0.0027	0.006	0.0024	0.0036	0.0138	0.1473	0.0036	0.005	0.0039	0.0838	0.0101	0.0044	0.0026	0.0027	0.1448	0.1181	0.0047	0.0067	0.0074	0.0221	0.0061	0.0102	0.1925
8	rs76077614	104656230	1.12	0.339600448506511	1.78	0.116496372702931	0.617876299517081	0.10551490772154	0.1242	0.0655	0.003	0.0027	0.006	0.0024	0.0036	0.0138	0.1473	0.0036	0.005	0.0039	0.0838	0.0101	0.0044	0.0026	0.0027	0.1448	0.1181	0.0047	0.0067	0.0074	0.0221	0.0061	0.0102	0.1925
8	rs117651391	104656699	1.12	0.339600448506511	1.78	0.116496372702931	0.619339751993038	0.106511917866313	0.1242	0.0655	0.003	0.0027	0.006	0.0024	0.0036	0.0138	0.1473	0.0036	0.005	0.0039	0.0838	0.0101	0.0044	0.0026	0.0027	0.1448	0.1181	0.0047	0.0067	0.0074	0.0221	0.0061	0.0102	0.1925
8	rs72679431	104661420	1.12	0.339600448506511	1.78	0.116496372702931	0.620944402550343	0.108097900011537	0.1242	0.0655	0.003	0.0027	0.006	0.0024	0.0036	0.0139	0.1472	0.0036	0.005	0.0039	0.0838	0.0101	0.0043	0.0027	0.0027	0.1448	0.1181	0.0047	0.0067	0.0074	0.0221	0.0061	0.0102	0.1925
8	rs35465599	104669542	1.12	0.339600448506511	1.78	0.116496372702931	0.62101421314472	0.108014202389962	0.1242	0.0655	0.003	0.0027	0.006	0.0024	0.0036	0.0139	0.1472	0.0036	0.005	0.0039	0.0838	0.0101	0.0043	0.0027	0.0027	0.1448	0.1181	0.0047	0.0067	0.0074	0.0221	0.0061	0.0102	0.1925
8	rs10090039	104705608	1.12	0.339600448506511	1.78	0.116496372702931	0.629839087594865	0.103614121799262	0.1242	0.0657	0.003	0.0027	0.006	0.0025	0.0037	0.0139	0.147	0.0036	0.0051	0.0039	0.0838	0.0101	0.0043	0.0027	0.0027	0.1449	0.118	0.0047	0.0067	0.0074	0.0221	0.0061	0.0102	0.1924
8	rs79060825	104720276	1.12	0.339600448506511	1.78	0.116496372702931	0.636177395764552	0.105431987062848	0.1242	0.0656	0.003	0.0027	0.0059	0.0025	0.0037	0.0139	0.1471	0.0036	0.0052	0.0039	0.0837	0.0101	0.0042	0.0027	0.0027	0.1445	0.1181	0.0047	0.0067	0.0075	0.0222	0.0061	0.0103	0.1924
8	rs1176678	104726911	1.12	0.339600448506511	1.78	0.116496372702931	0.636883439006782	0.109777077185642	0.1242	0.0656	0.003	0.0027	0.0059	0.0025	0.0037	0.0139	0.1472	0.0036	0.0053	0.0039	0.0837	0.0101	0.0042	0.0027	0.0027	0.1445	0.1181	0.0047	0.0067	0.0075	0.0222	0.0061	0.0103	0.1924
8	rs2554733	104731391	1.12	0.339600448506511	1.78	0.116496372702931	0.56545671720551	0.108265370041192	0.1243	0.0656	0.003	0.0027	0.0059	0.0025	0.0037	0.0139	0.1471	0.0036	0.0053	0.0039	0.0839	0.0101	0.0043	0.0024	0.0027	0.1446	0.1181	0.0047	0.0067	0.0072	0.0221	0.0061	0.0103	0.1925
8	rs78892918	104734942	1.12	0.339600448506511	1.78	0.116496372702931	0.564187297376965	0.102463688367744	0.1243	0.0656	0.003	0.0027	0.0059	0.0025	0.0037	0.0139	0.1471	0.0036	0.0053	0.0039	0.0839	0.0101	0.0042	0.0024	0.0027	0.1446	0.1181	0.0047	0.0067	0.0072	0.0221	0.0061	0.0103	0.1925
8	rs11775418	104748266	1.12	0.339600448506511	1.78	0.116496372702931	0.558325315292557	0.0974293009109307	0.1242	0.0654	0.0031	0.0027	0.0059	0.0026	0.0037	0.0139	0.147	0.0037	0.0053	0.004	0.0839	0.0101	0.0043	0.0024	0.0027	0.1445	0.1182	0.0047	0.0067	0.0073	0.0222	0.0061	0.0103	0.1925
8	rs34313261	104754786	1.12	0.339600448506511	1.78	0.116496372702931	0.554278757880529	0.0780922886293486	0.1241	0.0652	0.0031	0.0027	0.006	0.0026	0.0037	0.0139	0.1468	0.0037	0.0053	0.004	0.0838	0.0102	0.0045	0.0024	0.0027	0.1445	0.1181	0.0047	0.0067	0.0073	0.0221	0.0061	0.0103	0.1926
8	rs118130655	104783986	1.12	0.339600448506511	1.77	0.128753168183355	0.548333706345732	0.084828510477898	0.1241	0.0652	0.0031	0.0027	0.006	0.0027	0.0037	0.0139	0.1467	0.0037	0.0053	0.004	0.0838	0.0102	0.0045	0.0024	0.0027	0.1445	0.1181	0.0047	0.0067	0.0073	0.0221	0.0061	0.0103	0.1926
8	rs6987829	104784778	1.12	0.339600448506511	1.78	0.116496372702931	0.55163278835768	0.084828510477898	0.124	0.0652	0.0031	0.0027	0.006	0.0027	0.0037	0.0139	0.1467	0.0037	0.0053	0.004	0.0838	0.0102	0.0045	0.0024	0.0027	0.1445	0.1181	0.0047	0.0067	0.0073	0.0221	0.0061	0.0103	0.1927
8	rs117594689	104828609	1.12	0.339600448506511	1.79	0.105135818603982	0.514706781104073	0.0989615604761217	0.1241	0.0652	0.0031	0.0027	0.006	0.0027	0.0038	0.0138	0.1465	0.0037	0.0053	0.004	0.0838	0.0102	0.0045	0.0025	0.0027	0.1446	0.118	0.0047	0.0067	0.0072	0.0221	0.0062	0.0103	0.1927
8	rs1402442	104828745	1.12	0.339600448506511	1.79	0.105135818603982	0.514706781104073	0.0989615604761217	0.1241	0.0652	0.0031	0.0027	0.006	0.0027	0.0038	0.0138	0.1465	0.0037	0.0053	0.004	0.0838	0.0102	0.0045	0.0025	0.0027	0.1446	0.118	0.0047	0.0067	0.0072	0.0221	0.0062	0.0103	0.1927
8	rs74707320	104858970	1.12	0.339600448506511	1.79	0.105135818603982	0.495633302986362	0.108852299542982	0.1239	0.0653	0.0032	0.0027	0.006	0.0027	0.0037	0.0138	0.1465	0.0037	0.0053	0.0041	0.0839	0.0102	0.0046	0.0025	0.0027	0.1446	0.1181	0.0047	0.0067	0.0072	0.022	0.0062	0.0103	0.1927
8	rs117342558	104859640	1.12	0.339600448506511	1.79	0.105135818603982	0.495633302986362	0.108852299542982	0.1239	0.0653	0.0032	0.0027	0.006	0.0027	0.0037	0.0138	0.1465	0.0037	0.0053	0.0041	0.0839	0.0102	0.0046	0.0025	0.0027	0.1446	0.1181	0.0047	0.0067	0.0072	0.022	0.0062	0.0103	0.1927
8	rs9650011	104891584	1.12	0.339600448506511	1.79	0.105135818603982	0.428787894593614	0.135024392327929	0.1234	0.0655	0.0033	0.0026	0.006	0.0027	0.0036	0.0138	0.1463	0.0036	0.0051	0.0042	0.0843	0.0103	0.0048	0.0026	0.0027	0.1448	0.1183	0.0046	0.0067	0.0071	0.0217	0.0064	0.0103	0.1927
8	rs118060622	104893994	1.12	0.339600448506511	1.79	0.105135818603982	0.431307070824743	0.132575227842173	0.1234	0.0655	0.0033	0.0026	0.006	0.0027	0.0036	0.0138	0.1463	0.0036	0.005	0.0042	0.0843	0.0104	0.0048	0.0026	0.0027	0.1448	0.1182	0.0045	0.0066	0.0071	0.0217	0.0064	0.0103	0.1927
8	rs17854256	104897660	1.12	0.339600448506511	1.79	0.105135818603982	0.434598816432335	0.148643491774968	0.1234	0.0655	0.0033	0.0026	0.006	0.0027	0.0036	0.0137	0.1463	0.0036	0.005	0.0042	0.0843	0.0104	0.0048	0.0026	0.0027	0.1448	0.1182	0.0045	0.0066	0.0071	0.0216	0.0064	0.0104	0.1927
8	rs72681364	104914163	1.12	0.339600448506511	1.79	0.105135818603982	0.439085980960332	0.167325355761011	0.1235	0.0655	0.0033	0.0026	0.006	0.0027	0.0036	0.0137	0.1463	0.0036	0.005	0.0042	0.0843	0.0104	0.0048	0.0026	0.0027	0.1448	0.1182	0.0045	0.0066	0.0071	0.0216	0.0064	0.0104	0.1927
8	rs10091132	104914885	1.12	0.339600448506511	1.79	0.105135818603982	0.439145174343672	0.16311716825127	0.1235	0.0655	0.0033	0.0026	0.006	0.0027	0.0036	0.0137	0.1463	0.0036	0.005	0.0042	0.0843	0.0104	0.0048	0.0026	0.0027	0.1448	0.1182	0.0045	0.0066	0.0071	0.0216	0.0064	0.0104	0.1927
8	rs13273017	104925755	1.12	0.339600448506511	1.79	0.105135818603982	0.462226180804162	0.19272363959309	0.1235	0.0656	0.0033	0.0026	0.006	0.0027	0.0036	0.0137	0.1463	0.0037	0.005	0.0041	0.0843	0.0104	0.0049	0.0026	0.0027	0.1448	0.1181	0.0044	0.0066	0.0071	0.0214	0.0066	0.0106	0.1926
8	rs17237902	104929497	1.12	0.339600448506511	1.79	0.105135818603982	0.459437958835585	0.175653502228685	0.1235	0.0656	0.0033	0.0026	0.006	0.0027	0.0036	0.0137	0.1463	0.0037	0.005	0.0041	0.0844	0.0103	0.0049	0.0026	0.0027	0.1448	0.1181	0.0044	0.0066	0.0071	0.0215	0.0066	0.0106	0.1925
8	rs1532432	104944481	1.12	0.339600448506511	1.79	0.105135818603982	0.457805235810907	0.180677020444862	0.1235	0.0657	0.0033	0.0026	0.006	0.0027	0.0036	0.0137	0.1463	0.0037	0.0049	0.0041	0.0844	0.0102	0.0049	0.0025	0.0027	0.1448	0.1181	0.0044	0.0066	0.0071	0.0216	0.0067	0.0106	0.1924
8	rs75858367	104949826	1.12	0.339600448506511	1.79	0.105135818603982	0.450163590523899	0.200307363625647	0.1236	0.0657	0.0033	0.0026	0.006	0.0027	0.0036	0.0137	0.1463	0.0037	0.0049	0.0041	0.0844	0.0102	0.0049	0.0025	0.0027	0.1448	0.1181	0.0044	0.0066	0.0071	0.0216	0.0067	0.0106	0.1923
8	rs76490388	104956763	1.12	0.339600448506511	1.79	0.105135818603982	0.422551032485531	0.209578943971884	0.1236	0.0658	0.0034	0.0025	0.006	0.0028	0.0036	0.0137	0.1464	0.0037	0.0049	0.0042	0.0845	0.0101	0.005	0.0025	0.0028	0.1449	0.1181	0.0044	0.0066	0.0071	0.0215	0.0069	0.0105	0.192
8	rs62527124	104957160	1.12	0.339600448506511	1.79	0.105135818603982	0.42249295824545	0.207459505806089	0.1236	0.0658	0.0034	0.0025	0.006	0.0028	0.0036	0.0137	0.1464	0.0037	0.0049	0.0042	0.0845	0.0101	0.005	0.0025	0.0028	0.1449	0.1181	0.0044	0.0066	0.0071	0.0215	0.0069	0.0105	0.192
8	rs7014986	104975984	1.12	0.339600448506511	1.8	0.0946327581538143	0.421912434244448	0.216087116348396	0.1236	0.0658	0.0034	0.0025	0.006	0.0028	0.0036	0.0137	0.1464	0.0037	0.0049	0.0042	0.0845	0.0101	0.005	0.0025	0.0028	0.1449	0.1181	0.0044	0.0066	0.0071	0.0215	0.0069	0.0105	0.192
8	rs72683111	104987771	1.12	0.339600448506511	1.8	0.0946327581538143	0.415725710792996	0.187280047839955	0.1236	0.0658	0.0034	0.0025	0.006	0.0028	0.0036	0.0137	0.1463	0.0037	0.0049	0.0042	0.0845	0.0101	0.005	0.0025	0.0029	0.1449	0.1181	0.0044	0.0066	0.0071	0.0215	0.0069	0.0105	0.192
8	rs78518233	104989941	1.12	0.339600448506511	1.8	0.0946327581538143	0.415264982799414	0.175753492053832	0.1236	0.0658	0.0034	0.0025	0.006	0.0028	0.0036	0.0137	0.1463	0.0037	0.0049	0.0042	0.0845	0.0101	0.005	0.0025	0.0029	0.1449	0.1181	0.0044	0.0066	0.0071	0.0215	0.0069	0.0105	0.192
8	rs79933203	105008320	1.12	0.339600448506511	1.8	0.0946327581538143	0.411359096476159	0.171075384045467	0.1236	0.0658	0.0034	0.0025	0.006	0.0028	0.0036	0.0137	0.1463	0.0037	0.0049	0.0042	0.0844	0.0101	0.005	0.0025	0.0029	0.1449	0.1181	0.0044	0.0066	0.0071	0.0215	0.0069	0.0104	0.192
8	rs62527146	105024337	1.11	0.375177619549844	1.8	0.0946327581538143	0.314781361819639	0.131852727870306	0.1231	0.066	0.0034	0.0028	0.0061	0.0029	0.0038	0.0135	0.1451	0.0036	0.0047	0.0044	0.0839	0.0101	0.0048	0.0026	0.0034	0.1462	0.117	0.0045	0.007	0.0069	0.0231	0.0069	0.0101	0.1915
8	rs13277381	105056071	1.11	0.375177619549844	1.82	0.0760422202337298	0.287655592556518	0.141080163726806	0.1232	0.0662	0.0034	0.0028	0.0061	0.0029	0.0038	0.0135	0.1456	0.0036	0.0047	0.0045	0.0837	0.0101	0.0049	0.0026	0.0034	0.1459	0.1166	0.0045	0.007	0.0069	0.023	0.0069	0.01	0.1916
8	rs79513350	105056491	1.11	0.375177619549844	1.82	0.0760422202337298	0.286466421706209	0.135844440998802	0.1232	0.0662	0.0034	0.0028	0.0061	0.0029	0.0038	0.0135	0.1456	0.0036	0.0047	0.0045	0.0837	0.0101	0.0049	0.0026	0.0034	0.1459	0.1166	0.0045	0.007	0.0069	0.023	0.0069	0.01	0.1916
8	rs78445309	105069228	1.11	0.375177619549844	1.82	0.0760422202337298	0.245245262277431	0.147608008188016	0.1231	0.0662	0.0034	0.0028	0.0061	0.0029	0.0039	0.0135	0.1452	0.0038	0.0047	0.0046	0.0838	0.0101	0.0048	0.0026	0.0035	0.146	0.1166	0.0045	0.007	0.0068	0.0231	0.0069	0.0099	0.1917
8	rs4734086	105075942	1.11	0.375177619549844	1.82	0.0760422202337298	0.231446253574045	0.153764363523109	0.1231	0.0662	0.0034	0.0028	0.0062	0.0029	0.0039	0.0136	0.1449	0.0038	0.0047	0.0046	0.0839	0.01	0.0048	0.0026	0.0035	0.1461	0.1167	0.0045	0.007	0.0067	0.0231	0.0069	0.0098	0.1917
8	rs13279844	105080995	1.11	0.375177619549844	1.82	0.0760422202337298	0.251800176949708	0.202087527088295	0.1231	0.0662	0.0034	0.0029	0.0062	0.003	0.0039	0.0136	0.1444	0.0038	0.0047	0.0048	0.0839	0.0099	0.0049	0.0026	0.0035	0.1464	0.1167	0.0045	0.007	0.0068	0.023	0.0068	0.0098	0.1917
8	rs118042918	105081249	1.11	0.375177619549844	1.82	0.0760422202337298	0.248268972871562	0.184730818391062	0.1231	0.0662	0.0034	0.0029	0.0062	0.003	0.0039	0.0136	0.1444	0.0038	0.0047	0.0048	0.0839	0.0099	0.0049	0.0026	0.0035	0.1464	0.1167	0.0044	0.007	0.0068	0.023	0.0068	0.0098	0.1917
8	rs117650456	105082073	1.11	0.375177619549844	1.82	0.0760422202337298	0.242415454088565	0.201144429922278	0.1229	0.0662	0.0034	0.0029	0.0062	0.003	0.004	0.0135	0.1445	0.0038	0.0047	0.0048	0.0838	0.0099	0.005	0.0026	0.0035	0.1464	0.1166	0.0045	0.0071	0.0068	0.023	0.0068	0.0099	0.1918
8	rs4276655	105089398	1.11	0.375177619549844	1.82	0.0760422202337298	0.263011043460421	0.256804879998099	0.1227	0.0663	0.0034	0.003	0.0065	0.0031	0.0041	0.0134	0.1449	0.0039	0.0049	0.0047	0.083	0.0097	0.005	0.0026	0.0037	0.146	0.1163	0.0045	0.0072	0.0068	0.0229	0.0066	0.0101	0.1922
8	rs72683197	105094238	1.11	0.375177619549844	1.82	0.0760422202337298	0.262376202459491	0.221038087386348	0.1227	0.0663	0.0034	0.003	0.0065	0.0031	0.0041	0.0134	0.145	0.0039	0.0049	0.0047	0.083	0.0098	0.005	0.0026	0.0037	0.1459	0.1163	0.0045	0.0072	0.0068	0.0229	0.0066	0.0101	0.1922
8	rs79374621	105098140	1.11	0.375177619549844	1.82	0.0760422202337298	0.261787453548312	0.228532937720587	0.1227	0.0663	0.0034	0.003	0.0065	0.0031	0.0041	0.0133	0.145	0.0039	0.0049	0.0047	0.083	0.0098	0.005	0.0026	0.0037	0.1459	0.1162	0.0045	0.0072	0.0068	0.0229	0.0066	0.0101	0.1923
8	rs55788818	105105846	1.11	0.375177619549844	1.82	0.0760422202337298	0.265878137716825	0.245772440896735	0.1227	0.0663	0.0034	0.003	0.0065	0.0031	0.0041	0.0133	0.1451	0.0039	0.0049	0.0046	0.0829	0.0098	0.005	0.0026	0.0037	0.1459	0.1162	0.0045	0.0072	0.0068	0.0229	0.0065	0.0101	0.1924
8	rs12544608	105116118	1.11	0.375177619549844	1.83	0.0678757074061657	0.268853920695648	0.170481345438242	0.1227	0.0664	0.0034	0.003	0.0066	0.0031	0.0042	0.0132	0.1453	0.0039	0.0049	0.0046	0.0828	0.0098	0.0051	0.0026	0.0036	0.1457	0.1162	0.0045	0.0072	0.0068	0.023	0.0065	0.0101	0.1923
8	rs79238335	105120821	1.11	0.375177619549844	1.83	0.0678757074061657	0.26601508665431	0.188610353570671	0.1227	0.0664	0.0033	0.003	0.0066	0.0031	0.0042	0.0132	0.1453	0.0039	0.0049	0.0046	0.0828	0.0098	0.0051	0.0026	0.0036	0.1457	0.1162	0.0045	0.0072	0.0068	0.0231	0.0065	0.0102	0.1922
8	rs77423083	105122235	1.11	0.375177619549844	1.83	0.0678757074061657	0.266060744795066	0.188610353570671	0.1226	0.0664	0.0033	0.003	0.0066	0.0031	0.0042	0.0132	0.1453	0.0039	0.0049	0.0046	0.0828	0.0098	0.0051	0.0026	0.0036	0.1457	0.1162	0.0046	0.0073	0.0067	0.0231	0.0065	0.0102	0.1922
8	rs12548640	105127480	1.11	0.375177619549844	1.83	0.0678757074061657	0.259439647278562	0.200621126275782	0.1226	0.0664	0.0033	0.003	0.0066	0.0031	0.0042	0.0131	0.1454	0.0039	0.0049	0.0047	0.0828	0.0098	0.0052	0.0025	0.0036	0.1457	0.1162	0.0046	0.0073	0.0067	0.0231	0.0065	0.0102	0.192
8	rs7000750	105130066	1.11	0.375177619549844	1.83	0.0678757074061657	0.292823069092734	0.103531782746475	0.1228	0.0668	0.0031	0.003	0.0064	0.0031	0.0042	0.013	0.1459	0.0038	0.0045	0.0044	0.0829	0.0095	0.0052	0.0025	0.0036	0.1456	0.1163	0.0045	0.0074	0.0066	0.0231	0.0063	0.0098	0.1929
8	rs16870992	105136269	1.11	0.375177619549844	1.83	0.0678757074061657	0.287655592556518	0.0743763684707325	0.1228	0.0668	0.0031	0.003	0.0064	0.0031	0.0042	0.013	0.146	0.0038	0.0045	0.0044	0.0829	0.0094	0.0052	0.0025	0.0036	0.1457	0.1164	0.0045	0.0074	0.0066	0.023	0.0063	0.0098	0.1928
8	rs2441863	105159724	1.11	0.375177619549844	1.83	0.0678757074061657	0.238656151509999	0.0646323411909048	0.1233	0.0676	0.0031	0.0031	0.0066	0.0033	0.0042	0.013	0.1458	0.0039	0.0044	0.0046	0.0827	0.0094	0.0054	0.0025	0.0035	0.1455	0.1156	0.0046	0.0076	0.0065	0.0234	0.0062	0.0096	0.1923
8	rs71520868	105162724	1.11	0.375177619549844	1.81	0.0849480383532209	0.223196473117255	0.059944021356408	0.1231	0.0677	0.0031	0.0031	0.0066	0.0033	0.0042	0.013	0.1457	0.0039	0.0044	0.0046	0.0827	0.0095	0.0054	0.0025	0.0034	0.1458	0.1154	0.0046	0.0076	0.0064	0.0234	0.0062	0.0095	0.1922
8	rs16871017	105168961	1.11	0.375177619549844	1.81	0.0849480383532209	0.219441956494774	0.0568162870431793	0.123	0.0677	0.0032	0.0031	0.0066	0.0033	0.0043	0.013	0.1457	0.0039	0.0044	0.0046	0.0825	0.0095	0.0054	0.0025	0.0034	0.146	0.1153	0.0046	0.0076	0.0064	0.0235	0.0062	0.0095	0.1923
8	rs1545370	105174941	1.11	0.375177619549844	1.81	0.0849480383532209	0.205650195975533	0.0666870160344164	0.1228	0.068	0.0033	0.0031	0.0067	0.0034	0.0043	0.0131	0.1454	0.0039	0.0044	0.0045	0.0824	0.0096	0.0053	0.0024	0.0034	0.1471	0.1149	0.0046	0.0075	0.0062	0.0235	0.0061	0.0092	0.1922
8	rs1447069	105175250	1.11	0.375177619549844	1.81	0.0849480383532209	0.2048197515317	0.0816568593424426	0.1227	0.0679	0.0035	0.0031	0.0067	0.0035	0.0044	0.0131	0.145	0.0039	0.0043	0.0046	0.0825	0.0095	0.0053	0.0024	0.0034	0.1472	0.115	0.0046	0.0075	0.0062	0.0236	0.0062	0.0092	0.1919
8	rs12550809	105178239	1.11	0.375177619549844	1.82	0.0760422202337298	0.168817507765019	0.0797180226008069	0.123	0.0677	0.0036	0.0031	0.0066	0.0035	0.0044	0.0131	0.1445	0.004	0.0043	0.0046	0.0827	0.0093	0.0053	0.0024	0.0035	0.1479	0.1148	0.0046	0.0075	0.0062	0.0238	0.0062	0.0092	0.1917
8	rs7812809	105184764	1.11	0.375177619549844	1.82	0.0760422202337298	0.156709586080875	0.0612017715002894	0.123	0.0677	0.0036	0.0031	0.0066	0.0034	0.0044	0.0131	0.1445	0.004	0.0043	0.0046	0.0827	0.0093	0.0053	0.0024	0.0035	0.148	0.1147	0.0047	0.0075	0.0062	0.0238	0.0062	0.0092	0.1917
8	rs79118356	105186472	1.11	0.375177619549844	1.82	0.0760422202337298	0.108419240227292	0.0905340721375833	0.1233	0.0679	0.0036	0.0031	0.0065	0.0036	0.0044	0.0131	0.144	0.0041	0.0044	0.0047	0.0827	0.0096	0.0054	0.0026	0.0035	0.1489	0.1134	0.0049	0.0074	0.006	0.024	0.0062	0.009	0.1911
8	rs117640467	105193427	1.11	0.375177619549844	1.82	0.0760422202337298	0.0566037640859959	0.0556619326325885	0.1237	0.0677	0.0037	0.0031	0.0064	0.0036	0.0045	0.013	0.1439	0.0042	0.0044	0.0047	0.0829	0.0101	0.0055	0.0028	0.0036	0.1511	0.1114	0.0051	0.0073	0.0058	0.0242	0.0064	0.0089	0.1893
8	rs4518633	105205681	1.11	0.375177619549844	1.82	0.0760422202337298	0.0588987037535987	0.0769185302473213	0.1238	0.0677	0.0038	0.0031	0.0063	0.0036	0.0045	0.013	0.1439	0.0042	0.0045	0.0047	0.0829	0.0101	0.0055	0.0028	0.0036	0.1511	0.1114	0.0052	0.0073	0.0058	0.0242	0.0064	0.0089	0.1892
8	rs1447079	105209851	1.11	0.375177619549844	1.79	0.105135818603982	0.0548043045460558	0.0596806478881288	0.1238	0.0677	0.0038	0.0031	0.0063	0.0036	0.0045	0.013	0.1439	0.0042	0.0045	0.0047	0.0829	0.0101	0.0055	0.0028	0.0036	0.1511	0.1114	0.0052	0.0073	0.0058	0.0242	0.0064	0.0089	0.1892
8	rs77136262	105223026	1.11	0.375177619549844	1.79	0.105135818603982	0.0503255121586188	0.067793837675817	0.1237	0.0677	0.0038	0.0032	0.0063	0.0037	0.0045	0.013	0.1439	0.0042	0.0045	0.0047	0.0828	0.0102	0.0055	0.0029	0.0036	0.1512	0.1112	0.0052	0.0073	0.0057	0.0243	0.0064	0.0089	0.1891
8	rs28685021	105241120	1.1	0.413206464175836	1.77	0.128753168183355	0.0437950649014268	0.0879713630836043	0.1235	0.0676	0.0039	0.0032	0.0063	0.0038	0.0046	0.0131	0.1439	0.0042	0.0045	0.0047	0.0825	0.0103	0.0055	0.0031	0.0038	0.1513	0.1106	0.0052	0.0074	0.0057	0.0245	0.0065	0.0089	0.1889
8	rs2511586	105253840	1.1	0.413206464175836	1.77	0.128753168183355	0.046411481323315	0.12347371658038	0.1236	0.0677	0.0039	0.0032	0.0063	0.0038	0.0046	0.0133	0.1436	0.0042	0.0045	0.0046	0.0827	0.0103	0.0056	0.0031	0.0038	0.1512	0.1107	0.0052	0.0074	0.0056	0.0246	0.0065	0.0088	0.1886
8	rs6468911	105259349	1.1	0.413206464175836	1.77	0.128753168183355	0.0457129210061879	0.0924162006216931	0.1236	0.0677	0.004	0.0032	0.0062	0.0038	0.0046	0.0133	0.1436	0.0042	0.0045	0.0046	0.0828	0.0104	0.0056	0.0031	0.0038	0.1513	0.1105	0.0052	0.0074	0.0056	0.0246	0.0067	0.0088	0.1886
8	rs78153505	105282014	1.11	0.375177619549844	1.77	0.128753168183355	0.0421955087954775	0.0844483802963628	0.1236	0.068	0.004	0.0032	0.0062	0.0038	0.0046	0.0132	0.1436	0.0041	0.0045	0.0046	0.0829	0.0106	0.0056	0.0031	0.0038	0.1509	0.1103	0.0053	0.0075	0.0056	0.0245	0.0068	0.0087	0.1884
8	rs17821245	105292346	1.11	0.375177619549844	1.76	0.141944438278083	0.0457283664372158	0.0863558830275961	0.1237	0.0684	0.004	0.0031	0.0061	0.0037	0.0046	0.0132	0.1437	0.0041	0.0045	0.0045	0.0831	0.0107	0.0056	0.003	0.0037	0.1506	0.11	0.0054	0.0076	0.0057	0.0243	0.0069	0.0087	0.1883
8	rs2044531	105292785	1.11	0.375177619549844	1.76	0.141944438278083	0.0465833361539531	0.0737283500334822	0.1237	0.0684	0.004	0.0031	0.0061	0.0037	0.0046	0.0132	0.1437	0.0042	0.0045	0.0045	0.0831	0.0108	0.0056	0.003	0.0037	0.1506	0.1099	0.0054	0.0076	0.0057	0.0242	0.0069	0.0087	0.1882
8	rs1868010	105295111	1.1	0.413206464175836	1.76	0.141944438278083	0.0576443269410511	0.100096571140738	0.1238	0.0685	0.004	0.0031	0.0061	0.0037	0.0046	0.0132	0.1437	0.0041	0.0045	0.0045	0.0832	0.0108	0.0056	0.003	0.0037	0.1504	0.1098	0.0054	0.0076	0.0058	0.0242	0.007	0.0086	0.1882
8	rs72667428	105306526	1.1	0.413206464175836	1.76	0.141944438278083	0.0515048964234409	0.101073454066967	0.1238	0.0686	0.004	0.0031	0.0061	0.0037	0.0045	0.0132	0.1439	0.0042	0.0046	0.0045	0.0833	0.0109	0.0056	0.003	0.0037	0.1502	0.1099	0.0055	0.0076	0.0059	0.0242	0.0071	0.0086	0.1879
8	rs2441852	105311469	1.1	0.413206464175836	1.76	0.141944438278083	0.051387801579193	0.10131825227347	0.1238	0.0686	0.004	0.0031	0.0061	0.0037	0.0045	0.0132	0.1439	0.0042	0.0046	0.0045	0.0833	0.0109	0.0056	0.003	0.0037	0.1502	0.1099	0.0055	0.0076	0.0059	0.0242	0.0071	0.0086	0.1878
8	rs72667436	105315399	1.11	0.375177619549844	1.76	0.141944438278083	0.0506227722769138	0.094551885122987	0.1238	0.0686	0.004	0.0031	0.0061	0.0037	0.0046	0.0131	0.144	0.0042	0.0047	0.0045	0.0833	0.0109	0.0056	0.003	0.0037	0.15	0.1099	0.0055	0.0076	0.0059	0.0242	0.0071	0.0086	0.1878
8	rs6992883	105320562	1.11	0.375177619549844	1.76	0.141944438278083	0.0507386919797154	0.0938378485077095	0.1238	0.0686	0.004	0.0031	0.0061	0.0037	0.0046	0.0131	0.1439	0.0042	0.0047	0.0045	0.0833	0.0109	0.0056	0.003	0.0037	0.15	0.1099	0.0055	0.0076	0.0059	0.0242	0.0071	0.0086	0.1877
8	rs72667444	105332821	1.1	0.413206464175836	1.76	0.141944438278083	0.0655990559652414	0.126836312387972	0.1238	0.0685	0.0041	0.0034	0.0061	0.0039	0.0047	0.0122	0.1443	0.0043	0.0049	0.0046	0.0834	0.0111	0.0057	0.0032	0.0037	0.1489	0.1101	0.0058	0.0076	0.0061	0.0241	0.0073	0.0088	0.1866
8	rs117652148	105335077	1.1	0.413206464175836	1.76	0.141944438278083	0.0642518295877387	0.117800852466429	0.1237	0.0685	0.0041	0.0034	0.0061	0.0039	0.0047	0.0122	0.1443	0.0043	0.0049	0.0046	0.0835	0.0111	0.0057	0.0032	0.0037	0.1489	0.1101	0.0058	0.0076	0.0061	0.0241	0.0073	0.0088	0.1866
8	rs7012321	105338391	1.1	0.413206464175836	1.76	0.141944438278083	0.074690188632905	0.144703912858457	0.1238	0.0685	0.0041	0.0035	0.0061	0.0039	0.0047	0.0122	0.1444	0.0044	0.0049	0.0046	0.0835	0.0111	0.0057	0.0032	0.0037	0.1489	0.11	0.0058	0.0076	0.0061	0.0241	0.0074	0.0087	0.1866
8	rs76255200	105338596	1.1	0.413206464175836	1.76	0.141944438278083	0.0715881831203257	0.132756080473804	0.1238	0.0685	0.0041	0.0035	0.0061	0.0039	0.0047	0.0122	0.1444	0.0044	0.0049	0.0046	0.0835	0.0111	0.0057	0.0032	0.0037	0.1489	0.11	0.0058	0.0076	0.0061	0.0241	0.0074	0.0087	0.1866
8	rs73696723	105344306	1.11	0.375177619549844	1.75	0.156107803097264	0.0847212732206897	0.134296993550187	0.1242	0.0685	0.0039	0.0036	0.006	0.0038	0.0048	0.0123	0.1448	0.0045	0.005	0.0044	0.0836	0.0113	0.0057	0.0032	0.0036	0.149	0.11	0.0058	0.0077	0.0059	0.0236	0.0074	0.0086	0.1861
8	rs35406472	105345964	1.11	0.375177619549844	1.75	0.156107803097264	0.0858627657636069	0.129783684666307	0.1242	0.0685	0.0039	0.0036	0.006	0.0038	0.0048	0.0123	0.1448	0.0045	0.005	0.0044	0.0836	0.0114	0.0057	0.0032	0.0036	0.149	0.11	0.0058	0.0077	0.006	0.0236	0.0074	0.0086	0.1861
8	rs2514663	105347946	1.11	0.375177619549844	1.75	0.156107803097264	0.101934642129695	0.165853107349619	0.1242	0.0685	0.0039	0.0036	0.006	0.0038	0.0049	0.0123	0.1449	0.0045	0.005	0.0043	0.0837	0.0114	0.0057	0.0032	0.0035	0.149	0.1099	0.0058	0.0077	0.0059	0.0235	0.0074	0.0086	0.186
8	rs2333877	105348730	1.11	0.375177619549844	1.75	0.156107803097264	0.099117955118701	0.158271656777745	0.1242	0.0685	0.0039	0.0036	0.006	0.0038	0.0049	0.0123	0.1449	0.0045	0.0049	0.0043	0.0837	0.0114	0.0057	0.0032	0.0036	0.149	0.11	0.0058	0.0077	0.0059	0.0235	0.0074	0.0086	0.186
8	rs67047475	105359097	1.11	0.375177619549844	1.75	0.156107803097264	0.0876051330220333	0.126747391541924	0.1242	0.0687	0.0038	0.0037	0.0062	0.0037	0.0049	0.0124	0.1455	0.0045	0.005	0.0043	0.0838	0.0115	0.0057	0.0032	0.0036	0.149	0.1094	0.0058	0.0077	0.0058	0.0234	0.0073	0.0084	0.186
8	rs2458413	105359432	1.11	0.375177619549844	1.75	0.156107803097264	0.0911568306456518	0.137398387147485	0.1242	0.0687	0.0038	0.0037	0.0062	0.0037	0.0049	0.0124	0.1455	0.0045	0.005	0.0043	0.0838	0.0115	0.0057	0.0033	0.0036	0.149	0.1094	0.0058	0.0077	0.0058	0.0234	0.0073	0.0084	0.186
8	rs61682032	105360994	1.11	0.375177619549844	1.75	0.156107803097264	0.0898746535590567	0.117195942938933	0.1243	0.0687	0.0038	0.0037	0.0062	0.0037	0.0049	0.0124	0.1456	0.0045	0.005	0.0043	0.0838	0.0115	0.0057	0.0033	0.0035	0.149	0.1093	0.0058	0.0077	0.0058	0.0233	0.0073	0.0084	0.186
8	rs67114147	105361354	1.11	0.375177619549844	1.76	0.141944438278083	0.0895619119179058	0.111805161728862	0.1243	0.0687	0.0038	0.0037	0.0062	0.0037	0.0049	0.0124	0.1456	0.0045	0.005	0.0043	0.0838	0.0115	0.0057	0.0033	0.0035	0.1491	0.1093	0.0058	0.0077	0.0058	0.0233	0.0073	0.0084	0.186
8	rs75361840	105366428	1.11	0.375177619549844	1.76	0.141944438278083	0.0714841709408933	0.0975097124464381	0.1244	0.0689	0.0038	0.0037	0.0062	0.0037	0.0049	0.0121	0.146	0.0045	0.0053	0.0042	0.0836	0.0116	0.0056	0.0033	0.0034	0.1492	0.1092	0.0057	0.0078	0.0057	0.0231	0.0072	0.0083	0.1861
8	rs3802204	105367121	1.11	0.375177619549844	1.76	0.141944438278083	0.0688142707673526	0.0962262556519893	0.1244	0.0689	0.0038	0.0036	0.0062	0.0037	0.0048	0.012	0.146	0.0045	0.0053	0.0042	0.0837	0.0116	0.0056	0.0033	0.0034	0.149	0.1091	0.0057	0.0078	0.0057	0.0231	0.0072	0.0083	0.1861
8	rs77194116	105367370	1.11	0.375177619549844	1.76	0.141944438278083	0.0688751385608955	0.0959064362335864	0.1244	0.0689	0.0038	0.0036	0.0062	0.0037	0.0048	0.012	0.1461	0.0045	0.0053	0.0042	0.0837	0.0116	0.0056	0.0033	0.0034	0.149	0.1091	0.0057	0.0078	0.0057	0.0231	0.0072	0.0083	0.1861
8	rs3808401	105368685	1.11	0.375177619549844	1.76	0.141944438278083	0.0582238373767642	0.0879713630836043	0.1246	0.069	0.0038	0.0036	0.0062	0.0037	0.0048	0.012	0.1462	0.0045	0.0053	0.0042	0.0837	0.0116	0.0055	0.0032	0.0034	0.1491	0.1092	0.0057	0.0078	0.0056	0.023	0.0072	0.0083	0.1861
8	rs2669445	105374416	1.11	0.375177619549844	1.76	0.141944438278083	0.0784285335697955	0.158175275208145	0.1266	0.0684	0.0041	0.0036	0.0062	0.0036	0.0049	0.0119	0.1478	0.0044	0.0058	0.004	0.083	0.0116	0.0052	0.0034	0.0032	0.1506	0.1083	0.0056	0.0081	0.0051	0.0208	0.0071	0.0078	0.1864
8	rs10808390	105375117	1.11	0.375177619549844	1.77	0.128753168183355	0.0861203580406458	0.115130938815901	0.1269	0.0683	0.004	0.0035	0.0062	0.0035	0.0049	0.0121	0.1482	0.0045	0.0058	0.0038	0.0832	0.0115	0.0051	0.0034	0.0031	0.1506	0.1083	0.0057	0.0079	0.0049	0.0204	0.007	0.0077	0.1869
8	rs13260379	105380014	1.11	0.375177619549844	1.77	0.128753168183355	0.0937309952915993	0.0587627352439238	0.1274	0.0686	0.004	0.0034	0.0062	0.0034	0.0049	0.0122	0.1485	0.0045	0.0059	0.0036	0.0829	0.0114	0.005	0.0035	0.003	0.1509	0.1085	0.0056	0.0079	0.0047	0.02	0.0069	0.0074	0.1871
8	rs2853135	105382586	1.11	0.375177619549844	1.77	0.128753168183355	0.109342590600793	0.0889774124480261	0.1275	0.0686	0.004	0.0034	0.0062	0.0034	0.0049	0.0122	0.1486	0.0045	0.0059	0.0036	0.0828	0.0113	0.005	0.0035	0.003	0.151	0.1086	0.0056	0.0079	0.0046	0.0199	0.0069	0.0074	0.1871
8	rs2853142	105386450	1.1	0.413206464175836	1.77	0.128753168183355	0.118014039786148	0.067793837675817	0.1272	0.0691	0.004	0.0033	0.0062	0.0033	0.0049	0.0123	0.1488	0.0045	0.0059	0.0035	0.0828	0.0112	0.0049	0.0037	0.003	0.1511	0.1081	0.0057	0.008	0.0045	0.0198	0.0069	0.0072	0.1874
8	rs6992445	105387262	1.1	0.413206464175836	1.77	0.128753168183355	0.138244500558727	0.116075670936253	0.1272	0.0692	0.004	0.0034	0.0062	0.0033	0.0049	0.0123	0.1489	0.0045	0.0058	0.0034	0.0827	0.0112	0.005	0.0036	0.003	0.1512	0.1082	0.0056	0.0082	0.0044	0.0197	0.0069	0.0072	0.1875
8	rs1316456	105388150	1.1	0.413206464175836	1.77	0.128753168183355	0.15241331018801	0.153668968817247	0.1272	0.0692	0.004	0.0034	0.0061	0.0033	0.0049	0.0123	0.1489	0.0044	0.0058	0.0032	0.0826	0.0112	0.005	0.0036	0.003	0.1514	0.1083	0.0056	0.008	0.0044	0.0199	0.0069	0.0072	0.1876
8	rs2253336	105393687	1.1	0.413206464175836	1.77	0.128753168183355	0.165618649956738	0.119796683799301	0.1278	0.0691	0.0041	0.0035	0.0059	0.0033	0.0046	0.0118	0.1502	0.0042	0.0058	0.0029	0.0823	0.0107	0.0049	0.0035	0.0029	0.1515	0.108	0.0056	0.0082	0.0046	0.0203	0.0072	0.0069	0.1874
8	rs80303947	105393939	1.1	0.413206464175836	1.76	0.141944438278083	0.149303109007987	0.072939502508463	0.1279	0.0694	0.0042	0.0035	0.0059	0.0033	0.0046	0.0118	0.1505	0.0043	0.0058	0.0029	0.0822	0.0107	0.0053	0.0035	0.0028	0.151	0.1075	0.0055	0.0083	0.0047	0.0203	0.0073	0.0071	0.1872
8	rs3737535	105395039	1.1	0.413206464175836	1.77	0.128753168183355	0.210592514076687	0.111466161670666	0.1283	0.0694	0.0046	0.0035	0.006	0.0032	0.0045	0.0117	0.1499	0.0044	0.0058	0.0027	0.0824	0.0106	0.0054	0.0035	0.0028	0.1503	0.1077	0.0054	0.0087	0.0048	0.0209	0.0074	0.0074	0.1863
8	rs6999483	105405921	1.1	0.413206464175836	1.77	0.128753168183355	0.188949652486342	0.0928102413638975	0.1282	0.0692	0.0046	0.0035	0.006	0.0032	0.0045	0.0118	0.1496	0.0044	0.0059	0.0027	0.0826	0.0106	0.0055	0.0035	0.0027	0.1502	0.1077	0.0054	0.0088	0.0049	0.0209	0.0074	0.0074	0.1862
8	rs35854847	105423065	1.1	0.413206464175836	1.78	0.116496372702931	0.205214964193927	0.0698895715461525	0.1288	0.0686	0.0047	0.0036	0.006	0.0032	0.0043	0.0121	0.1486	0.0046	0.0058	0.0027	0.0829	0.0106	0.0057	0.0035	0.0027	0.1498	0.1073	0.0055	0.0091	0.0049	0.0211	0.0075	0.0075	0.1865
8	rs17245479	105424986	1.1	0.413206464175836	1.78	0.116496372702931	0.199254261692034	0.0505945494654554	0.1288	0.0685	0.0047	0.0036	0.0059	0.0032	0.0043	0.0121	0.1485	0.0046	0.0058	0.0027	0.0829	0.0106	0.0057	0.0035	0.0027	0.1498	0.1073	0.0055	0.0091	0.0049	0.0211	0.0075	0.0075	0.1865
8	rs77171982	105425998	1.1	0.413206464175836	1.78	0.116496372702931	0.217680232755973	0.0457980619127891	0.129	0.0683	0.0048	0.0036	0.0059	0.0032	0.0042	0.0122	0.1482	0.0046	0.0058	0.0027	0.0831	0.0105	0.0059	0.0034	0.0027	0.1497	0.1071	0.0056	0.0092	0.0049	0.0211	0.0076	0.0075	0.1866
8	rs2333874	105426922	1.1	0.413206464175836	1.78	0.116496372702931	0.244285458529366	0.0956668466215838	0.1293	0.0681	0.0048	0.0037	0.006	0.0032	0.0041	0.0123	0.1479	0.0048	0.0058	0.0027	0.0829	0.0105	0.006	0.0035	0.0027	0.1495	0.1069	0.0056	0.0093	0.0048	0.0211	0.0077	0.0074	0.1867
8	rs13276697	105427420	1.1	0.413206464175836	1.78	0.116496372702931	0.231065728632813	0.077798168634899	0.1293	0.0681	0.0048	0.0037	0.006	0.0032	0.0041	0.0123	0.1479	0.0048	0.0058	0.0027	0.083	0.0105	0.006	0.0035	0.0027	0.1495	0.1069	0.0056	0.0093	0.0048	0.0211	0.0077	0.0074	0.1867
8	rs17245950	105445909	1.1	0.413206464175836	1.78	0.116496372702931	0.324702532578577	0.11927481260078	0.1292	0.068	0.0048	0.0038	0.006	0.0031	0.0038	0.0124	0.1471	0.0049	0.0056	0.0026	0.0838	0.0104	0.0064	0.0036	0.0028	0.1498	0.1064	0.0058	0.0094	0.0048	0.0212	0.0081	0.0076	0.1863
8	rs2853176	105456156	1.1	0.413206464175836	1.78	0.116496372702931	0.399865311583477	0.157597423766489	0.1291	0.0679	0.0048	0.0038	0.006	0.0031	0.0038	0.0124	0.1469	0.0049	0.0055	0.0026	0.0841	0.0103	0.0064	0.0037	0.0028	0.1499	0.1062	0.0058	0.0094	0.0047	0.0212	0.0082	0.0077	0.1862
8	rs186653089	105458924	1.1	0.413206464175836	1.78	0.116496372702931	0.361039900687372	0.135753234436124	0.1292	0.0679	0.0048	0.0038	0.0061	0.0031	0.0038	0.0124	0.1468	0.0049	0.0055	0.0026	0.0842	0.0103	0.0064	0.0037	0.0028	0.1499	0.1061	0.0058	0.0094	0.0047	0.0212	0.0082	0.0077	0.1862
8	rs76239895	105459431	1.1	0.413206464175836	1.78	0.116496372702931	0.361469144574572	0.13960318846122	0.1292	0.0679	0.0048	0.0038	0.0061	0.0031	0.0038	0.0124	0.1468	0.0049	0.0055	0.0026	0.0842	0.0103	0.0064	0.0037	0.0028	0.1499	0.1061	0.0058	0.0094	0.0047	0.0212	0.0082	0.0077	0.1862
8	rs2669432	105460030	1.1	0.413206464175836	1.78	0.116496372702931	0.362006067223577	0.13730679929143	0.1292	0.0679	0.0048	0.0038	0.0061	0.0031	0.0038	0.0124	0.1468	0.0049	0.0055	0.0026	0.0842	0.0103	0.0064	0.0037	0.0028	0.1499	0.1061	0.0058	0.0094	0.0047	0.0212	0.0082	0.0077	0.1862
8	rs2669429	105463690	1.1	0.413206464175836	1.78	0.116496372702931	0.379237735280917	0.144423980149105	0.1296	0.0683	0.005	0.0038	0.0062	0.0031	0.0037	0.0126	0.1458	0.0051	0.0054	0.0026	0.0855	0.0103	0.0061	0.0036	0.0029	0.1499	0.1059	0.0059	0.0094	0.0047	0.0213	0.0083	0.0075	0.1851
8	rs112046722	105463726	1.1	0.413206464175836	1.78	0.116496372702931	0.368589390806078	0.124885432141754	0.1296	0.0683	0.005	0.0038	0.0062	0.0031	0.0037	0.0126	0.1458	0.0051	0.0054	0.0026	0.0855	0.0103	0.006	0.0036	0.0029	0.1499	0.1059	0.0059	0.0094	0.0047	0.0213	0.0083	0.0075	0.1851
8	rs2853181	105466142	1.1	0.413206464175836	1.79	0.105135818603982	0.393843320569712	0.116075670936253	0.1296	0.0684	0.0049	0.0036	0.0063	0.0029	0.0035	0.0127	0.1457	0.0052	0.005	0.0027	0.0857	0.0104	0.0059	0.0035	0.0029	0.15	0.106	0.006	0.0095	0.0048	0.0214	0.0086	0.0075	0.1848
8	rs13264598	105468464	1.1	0.413206464175836	1.79	0.105135818603982	0.492999398647009	0.14377156807406	0.1297	0.0685	0.0049	0.0035	0.0064	0.0027	0.0033	0.0127	0.1455	0.0054	0.0046	0.0028	0.086	0.0104	0.0057	0.0034	0.0028	0.1502	0.106	0.006	0.0096	0.0049	0.0215	0.0088	0.0075	0.1846
8	rs74664674	105468730	1.1	0.413206464175836	1.79	0.105135818603982	0.48681769096054	0.133389780436249	0.1297	0.0685	0.0049	0.0035	0.0064	0.0027	0.0033	0.0127	0.1455	0.0055	0.0046	0.0028	0.086	0.0104	0.0056	0.0034	0.0028	0.1502	0.106	0.006	0.0096	0.0049	0.0215	0.0088	0.0075	0.1845
8	rs77338166	105469502	1.1	0.413206464175836	1.79	0.105135818603982	0.502310796698637	0.120581099093761	0.1297	0.0685	0.0049	0.0034	0.0064	0.0027	0.0033	0.0128	0.1455	0.0055	0.0046	0.0028	0.086	0.0105	0.0056	0.0034	0.0028	0.1502	0.106	0.0061	0.0096	0.0049	0.0215	0.0088	0.0076	0.1845
8	rs11783979	105469973	1.1	0.413206464175836	1.79	0.105135818603982	0.519769851455842	0.145825604307514	0.1297	0.0685	0.0049	0.0034	0.0064	0.0027	0.0032	0.0128	0.1455	0.0055	0.0046	0.0028	0.086	0.0105	0.0056	0.0033	0.0028	0.1502	0.106	0.0061	0.0096	0.0049	0.0215	0.0088	0.0076	0.1845
8	rs117375681	105471901	1.1	0.413206464175836	1.79	0.105135818603982	0.491747535539645	0.113762026395592	0.1298	0.0685	0.005	0.0033	0.0064	0.0027	0.0033	0.0128	0.1454	0.0055	0.0048	0.0028	0.0861	0.0105	0.0055	0.0033	0.0027	0.15	0.1059	0.0061	0.0096	0.0049	0.0215	0.0088	0.0075	0.1846
8	rs1355691	105471913	1.1	0.413206464175836	1.79	0.105135818603982	0.490309790536738	0.113335520158137	0.1298	0.0686	0.005	0.0033	0.0064	0.0027	0.0033	0.0128	0.1453	0.0055	0.0048	0.0028	0.0861	0.0104	0.0055	0.0033	0.0027	0.1501	0.1059	0.0061	0.0096	0.0049	0.0215	0.0088	0.0075	0.1846
8	rs77997405	105512076	1.1	0.413206464175836	1.79	0.105135818603982	0.357455257692426	0.0645643175453428	0.1302	0.0687	0.0048	0.0028	0.0064	0.0022	0.0024	0.0125	0.1453	0.0054	0.0049	0.0028	0.088	0.0105	0.0052	0.0029	0.0021	0.1514	0.1055	0.0061	0.0094	0.0052	0.0218	0.0085	0.0074	0.1851
8	rs116702656	105543942	1.1	0.413206464175836	1.79	0.105135818603982	0.372067193673281	0.081581939666704	0.1302	0.0687	0.0048	0.0028	0.0064	0.0022	0.0024	0.0125	0.1453	0.0054	0.0049	0.0028	0.088	0.0105	0.0052	0.0029	0.0021	0.1515	0.1054	0.0061	0.0094	0.0052	0.0218	0.0085	0.0074	0.1851
8	rs6996424	105548581	1.1	0.413206464175836	1.8	0.0946327581538143	0.375506925234485	0.0903779228433499	0.1302	0.0687	0.0048	0.0028	0.0064	0.0022	0.0024	0.0125	0.1453	0.0054	0.0049	0.0028	0.088	0.0105	0.0052	0.0029	0.0021	0.1515	0.1054	0.0061	0.0094	0.0052	0.0218	0.0085	0.0074	0.1851
8	rs71520897	105552578	1.1	0.413206464175836	1.8	0.0946327581538143	0.375342762860064	0.0976706135565769	0.1302	0.0687	0.0048	0.0028	0.0064	0.0022	0.0024	0.0125	0.1453	0.0054	0.0049	0.0028	0.088	0.0104	0.0052	0.0029	0.0021	0.1515	0.1055	0.0061	0.0094	0.0052	0.0218	0.0085	0.0073	0.1851
8	rs3134531	105558139	1.1	0.413206464175836	1.8	0.0946327581538143	0.376766717270772	0.0992043511322446	0.1302	0.0687	0.0048	0.0028	0.0064	0.0022	0.0023	0.0125	0.1453	0.0054	0.0049	0.0028	0.088	0.0104	0.0052	0.0029	0.0021	0.1515	0.1055	0.0061	0.0094	0.0052	0.0218	0.0085	0.0073	0.1852
8	rs80052828	105573110	1.1	0.413206464175836	1.8	0.0946327581538143	0.370978589625484	0.100747415459412	0.1302	0.0687	0.0048	0.0028	0.0063	0.0022	0.0023	0.0125	0.1453	0.0054	0.0048	0.0028	0.088	0.0104	0.0052	0.0029	0.0021	0.1516	0.1054	0.0061	0.0094	0.0052	0.0218	0.0085	0.0073	0.1852
8	rs78596234	105583350	1.1	0.413206464175836	1.8	0.0946327581538143	0.358737197924062	0.103367180811533	0.1303	0.0687	0.0047	0.0028	0.0063	0.0022	0.0023	0.0124	0.1455	0.0054	0.0048	0.0028	0.0881	0.0104	0.0051	0.0029	0.0021	0.1517	0.1054	0.0061	0.0094	0.0052	0.0218	0.0084	0.0071	0.1853
8	rs4537272	105585299	1.1	0.413206464175836	1.8	0.0946327581538143	0.359486084871485	0.104026197581515	0.1303	0.0687	0.0047	0.0028	0.0063	0.0022	0.0023	0.0124	0.1455	0.0054	0.0048	0.0028	0.0881	0.0104	0.0051	0.0029	0.0021	0.1517	0.1054	0.0061	0.0094	0.0052	0.0218	0.0084	0.0071	0.1853
8	rs77575435	105587265	1.1	0.413206464175836	1.8	0.0946327581538143	0.360235773519015	0.104438906794529	0.1303	0.0687	0.0047	0.0028	0.0063	0.0022	0.0023	0.0124	0.1455	0.0054	0.0048	0.0028	0.0881	0.0104	0.0051	0.0029	0.0021	0.1517	0.1054	0.0061	0.0094	0.0052	0.0218	0.0084	0.0071	0.1853
8	rs72679149	105599971	1.1	0.413206464175836	1.8	0.0946327581538143	0.362435899512449	0.0936003114649581	0.1303	0.0687	0.0047	0.0028	0.0063	0.0022	0.0023	0.0124	0.1456	0.0054	0.0048	0.0028	0.0881	0.0104	0.0051	0.0029	0.0021	0.1518	0.1054	0.0061	0.0094	0.0052	0.0219	0.0084	0.0071	0.1853
8	rs13251803	105610889	1.1	0.413206464175836	1.8	0.0946327581538143	0.350710945684395	0.0769916772619954	0.1304	0.0687	0.0047	0.0028	0.0062	0.0022	0.0023	0.0124	0.1456	0.0054	0.0048	0.0028	0.0881	0.0104	0.0051	0.0029	0.0021	0.1518	0.1054	0.0061	0.0094	0.0051	0.0219	0.0084	0.0071	0.1852
8	rs117582595	105636266	1.1	0.413206464175836	1.8	0.0946327581538143	0.33457856974509	0.0862026536973973	0.1305	0.0687	0.0047	0.0028	0.0062	0.0022	0.0023	0.0124	0.1459	0.0054	0.0048	0.0028	0.0882	0.0105	0.005	0.0029	0.0021	0.1519	0.1053	0.0061	0.0094	0.0051	0.0219	0.0083	0.0071	0.1849
8	rs2918072	105641421	1.1	0.413206464175836	1.8	0.0946327581538143	0.331697089868161	0.0918656599200028	0.1305	0.0688	0.0047	0.0028	0.0062	0.0022	0.0023	0.0124	0.1459	0.0054	0.0048	0.0028	0.0882	0.0105	0.005	0.0028	0.0021	0.1522	0.1052	0.0061	0.0094	0.0051	0.022	0.0083	0.0071	0.1848
8	rs4288345	105642172	1.1	0.413206464175836	1.81	0.0849480383532209	0.330773656987013	0.0964663948641865	0.1305	0.0688	0.0047	0.0028	0.0062	0.0022	0.0023	0.0124	0.1459	0.0054	0.0048	0.0028	0.0882	0.0105	0.005	0.0028	0.0021	0.1522	0.1052	0.0061	0.0094	0.0051	0.022	0.0083	0.0071	0.1848
8	rs11782865	105657322	1.1	0.413206464175836	1.81	0.0849480383532209	0.271986235837669	0.0482900699995543	0.1306	0.0684	0.0045	0.0027	0.0061	0.0022	0.0023	0.0124	0.146	0.0054	0.0048	0.0028	0.0884	0.0105	0.0047	0.0028	0.0021	0.1528	0.105	0.0061	0.0094	0.005	0.0221	0.0082	0.0072	0.1847
8	rs1438355	105670508	1.1	0.413206464175836	1.81	0.0849480383532209	0.27588262502448	0.0545177874489787	0.1306	0.0683	0.0045	0.0027	0.0061	0.0023	0.0023	0.0124	0.1459	0.0054	0.0048	0.0028	0.0884	0.0105	0.0048	0.0028	0.0022	0.1528	0.105	0.0061	0.0094	0.005	0.022	0.0083	0.0073	0.1846
8	rs74415630	105679394	1.11	0.375177619549844	1.81	0.0849480383532209	0.414229277269504	0.147890154095013	0.1316	0.0685	0.0045	0.002	0.0063	0.0027	0.0022	0.0121	0.1448	0.0056	0.0049	0.0027	0.0886	0.0106	0.0065	0.0024	0.002	0.1537	0.104	0.0062	0.0088	0.0051	0.0222	0.0083	0.0073	0.184
8	rs11990710	105682010	1.1	0.413206464175836	1.82	0.0760422202337298	0.529707466030948	0.195206015803662	0.1318	0.0685	0.0045	0.0019	0.0063	0.0028	0.0021	0.012	0.1446	0.0056	0.0049	0.0027	0.0886	0.0106	0.0067	0.0023	0.002	0.1538	0.1038	0.0062	0.0087	0.0051	0.0222	0.0083	0.0073	0.1839
8	rs35641998	105687968	1.1	0.413206464175836	1.82	0.0760422202337298	0.527570444981942	0.201772997176456	0.1318	0.0685	0.0045	0.0019	0.0063	0.0028	0.0021	0.012	0.1447	0.0056	0.0049	0.0027	0.0886	0.0106	0.0067	0.0023	0.002	0.1538	0.1038	0.0062	0.0087	0.0051	0.0222	0.0083	0.0073	0.1839
8	rs3910535	105702362	1.1	0.413206464175836	1.82	0.0760422202337298	0.443893395855542	0.254088928301906	0.1328	0.0695	0.0044	0.0015	0.0064	0.0025	0.0019	0.0119	0.1452	0.0057	0.0049	0.0029	0.0898	0.0105	0.0067	0.0019	0.002	0.154	0.1022	0.0061	0.0082	0.0051	0.0219	0.008	0.0073	0.1841
8	rs3857892	105703937	1.1	0.413206464175836	1.82	0.0760422202337298	0.44902577962208	0.259529890680576	0.133	0.0696	0.0043	0.0014	0.0064	0.0025	0.0019	0.0118	0.1453	0.0057	0.0049	0.0029	0.0897	0.0104	0.0067	0.0019	0.002	0.1539	0.1023	0.0061	0.0082	0.0051	0.0219	0.008	0.0073	0.1841
8	rs1438342	105717183	1.11	0.375177619549844	1.82	0.0760422202337298	0.393114814101647	0.300023504892742	0.1335	0.0704	0.0045	0.0014	0.0065	0.0025	0.002	0.0119	0.1445	0.0058	0.0052	0.0031	0.0902	0.0105	0.0068	0.0019	0.002	0.1532	0.1013	0.0062	0.0079	0.0053	0.0219	0.008	0.0076	0.1833
8	rs7013409	105727612	1.11	0.375177619549844	1.82	0.0760422202337298	0.396482825946599	0.311262928174853	0.1336	0.0704	0.0045	0.0014	0.0065	0.0025	0.002	0.0119	0.1445	0.0058	0.0052	0.0031	0.0902	0.0105	0.0068	0.0019	0.002	0.1532	0.1013	0.0062	0.0079	0.0053	0.0218	0.008	0.0077	0.1833
8	rs77211063	105730425	1.11	0.375177619549844	1.82	0.0760422202337298	0.378193414856884	0.311623659583544	0.1335	0.0704	0.0045	0.0014	0.0065	0.0025	0.002	0.0119	0.1445	0.0058	0.0052	0.0031	0.0902	0.0105	0.0068	0.0019	0.002	0.1531	0.1013	0.0062	0.0079	0.0053	0.0219	0.008	0.0077	0.1834
8	rs16871762	105736537	1.11	0.375177619549844	1.83	0.0678757074061657	0.37830327439552	0.313670147471775	0.1335	0.0704	0.0045	0.0014	0.0065	0.0025	0.002	0.0119	0.1445	0.0058	0.0052	0.0031	0.0902	0.0105	0.0068	0.0019	0.002	0.1531	0.1013	0.0062	0.0079	0.0053	0.0219	0.008	0.0077	0.1834
8	rs13281201	105740891	1.11	0.375177619549844	1.82	0.0760422202337298	0.381661778176938	0.318501041760164	0.1335	0.0704	0.0045	0.0014	0.0065	0.0025	0.002	0.0119	0.1445	0.0058	0.0052	0.0031	0.0902	0.0105	0.0068	0.0019	0.002	0.1531	0.1013	0.0062	0.0079	0.0053	0.0218	0.008	0.0077	0.1833
8	rs117119757	105758555	1.11	0.375177619549844	1.82	0.0760422202337298	0.373648558787185	0.310782146355077	0.1335	0.0704	0.0045	0.0014	0.0065	0.0025	0.002	0.0119	0.1445	0.0058	0.0052	0.0031	0.0903	0.0106	0.0068	0.0019	0.0019	0.153	0.1013	0.0062	0.0079	0.0053	0.0218	0.0079	0.0077	0.1834
8	rs4734112	105761270	1.11	0.375177619549844	1.84	0.0604088827715036	0.373976164560889	0.311142711991857	0.1335	0.0704	0.0045	0.0014	0.0065	0.0025	0.002	0.0119	0.1445	0.0058	0.0052	0.0031	0.0903	0.0106	0.0068	0.0019	0.0019	0.153	0.1013	0.0062	0.0079	0.0053	0.0218	0.0079	0.0077	0.1834
8	rs72674149	105765835	1.11	0.375177619549844	1.84	0.0604088827715036	0.38298728769871	0.303000622169218	0.1336	0.0704	0.0045	0.0014	0.0065	0.0025	0.002	0.0119	0.1445	0.0058	0.0052	0.0031	0.0903	0.0106	0.0069	0.0019	0.0019	0.1529	0.1013	0.0062	0.0079	0.0053	0.0218	0.0079	0.0077	0.1833
8	rs13263724	105769530	1.11	0.375177619549844	1.84	0.0604088827715036	0.414229277269504	0.325544399730845	0.1338	0.0704	0.0045	0.0014	0.0064	0.0025	0.002	0.0119	0.1445	0.0058	0.0053	0.0031	0.0902	0.0106	0.0072	0.0019	0.0018	0.1528	0.1014	0.0062	0.0078	0.0053	0.0218	0.0078	0.0077	0.1832
8	rs2164927	105773298	1.11	0.375177619549844	1.84	0.0604088827715036	0.438257687195613	0.327129283155808	0.1339	0.0705	0.0045	0.0014	0.0064	0.0025	0.002	0.0119	0.1445	0.0058	0.0053	0.0031	0.0902	0.0106	0.0073	0.0019	0.0018	0.1527	0.1014	0.0062	0.0078	0.0053	0.0218	0.0078	0.0077	0.183
8	rs10105004	105773886	1.11	0.375177619549844	1.84	0.0604088827715036	0.443357964438549	0.334227645271916	0.1339	0.0705	0.0045	0.0014	0.0064	0.0025	0.002	0.0119	0.1445	0.0058	0.0053	0.0031	0.0902	0.0106	0.0073	0.0019	0.0018	0.1527	0.1014	0.0062	0.0078	0.0053	0.0218	0.0078	0.0077	0.183
8	rs35500099	105780057	1.11	0.375177619549844	1.83	0.0678757074061657	0.0897302254395749	0.153668968817247	0.1359	0.0714	0.0049	0.0018	0.0069	0.0028	0.0024	0.011	0.1461	0.0055	0.0058	0.0034	0.0906	0.0109	0.0056	0.0029	0.0022	0.1513	0.0996	0.0064	0.0058	0.0048	0.0216	0.008	0.0076	0.1821
8	rs17179594	105780355	1.11	0.375177619549844	1.83	0.0678757074061657	0.0954973068529676	0.153097045109159	0.1359	0.0714	0.005	0.0018	0.0069	0.0028	0.0025	0.011	0.1461	0.0055	0.0059	0.0034	0.0906	0.0109	0.0055	0.0029	0.0022	0.1512	0.0995	0.0064	0.0058	0.0047	0.0216	0.008	0.0076	0.1821
8	rs17179681	105783703	1.11	0.375177619549844	1.83	0.0678757074061657	0.106801609484442	0.165167622530946	0.136	0.0715	0.0051	0.0018	0.0068	0.0028	0.0025	0.0109	0.1464	0.0055	0.0061	0.0034	0.0905	0.0108	0.0054	0.0029	0.0022	0.1512	0.0998	0.0063	0.0057	0.0048	0.0215	0.0081	0.0075	0.1818
8	rs930383	105787284	1.11	0.375177619549844	1.82	0.0760422202337298	0.118242479265848	0.194066926194425	0.1361	0.0716	0.0051	0.0018	0.0068	0.0028	0.0025	0.0109	0.1465	0.0055	0.0062	0.0034	0.0904	0.0108	0.0053	0.0029	0.0021	0.1512	0.0999	0.0063	0.0057	0.0048	0.0215	0.0081	0.0075	0.1817
8	rs1123406	105797936	1.11	0.375177619549844	1.82	0.0760422202337298	0.152713088216789	0.21170551676307	0.1361	0.0716	0.0052	0.0018	0.0068	0.003	0.0025	0.0108	0.1466	0.0055	0.0063	0.0035	0.0904	0.0107	0.0052	0.0028	0.0021	0.1512	0.1	0.0063	0.0057	0.0048	0.0215	0.0082	0.0073	0.1814
8	rs79764002	105806105	1.11	0.375177619549844	1.82	0.0760422202337298	0.148056571912553	0.159526511096453	0.1355	0.072	0.0052	0.0018	0.0068	0.003	0.0024	0.0107	0.1467	0.0054	0.0062	0.0034	0.0906	0.0107	0.0051	0.0028	0.0022	0.1512	0.1005	0.0062	0.0057	0.0048	0.0215	0.0082	0.0073	0.1813
8	rs117812448	105816204	1.11	0.375177619549844	1.82	0.0760422202337298	0.148580673555488	0.152716186488065	0.1359	0.072	0.0052	0.0018	0.0069	0.003	0.0023	0.0105	0.1469	0.0052	0.0063	0.0033	0.0907	0.0107	0.0049	0.0028	0.0024	0.1509	0.1005	0.0062	0.0058	0.0049	0.0215	0.0082	0.0073	0.1811
8	rs78795716	105829337	1.11	0.375177619549844	1.83	0.0678757074061657	0.175575439307613	0.148926348600194	0.1362	0.072	0.0052	0.0018	0.0068	0.003	0.0022	0.0103	0.1471	0.005	0.0062	0.0033	0.0908	0.0107	0.0047	0.0028	0.0026	0.1509	0.1006	0.0061	0.0059	0.0049	0.0218	0.0082	0.0073	0.1809
8	rs13248062	105829449	1.11	0.375177619549844	1.82	0.0760422202337298	0.175575439307613	0.148643491774968	0.1362	0.072	0.0052	0.0018	0.0068	0.003	0.0022	0.0103	0.1471	0.005	0.0062	0.0033	0.0908	0.0107	0.0047	0.0028	0.0026	0.1509	0.1006	0.0061	0.0059	0.0049	0.0218	0.0082	0.0073	0.1809
8	rs72677006	105833358	1.11	0.375177619549844	1.81	0.0849480383532209	0.167371843477133	0.102627730579959	0.1363	0.072	0.0052	0.0018	0.0068	0.003	0.0022	0.0103	0.147	0.005	0.0063	0.0033	0.0908	0.0107	0.0047	0.0028	0.0026	0.1507	0.1006	0.0061	0.006	0.0049	0.0218	0.0082	0.0073	0.1808
8	rs76630176	105834250	1.11	0.375177619549844	1.81	0.0849480383532209	0.163390291785545	0.0953477608535485	0.1363	0.072	0.0052	0.0018	0.0068	0.003	0.0022	0.0103	0.147	0.0049	0.0063	0.0033	0.0908	0.0107	0.0047	0.0028	0.0026	0.1506	0.1006	0.0061	0.006	0.0049	0.0219	0.0082	0.0072	0.1808
8	rs75591105	105861131	1.11	0.375177619549844	1.81	0.0849480383532209	0.189213844819496	0.141913448067169	0.1364	0.0724	0.0054	0.0018	0.0068	0.0033	0.0024	0.0099	0.1468	0.0047	0.0066	0.0033	0.0904	0.0109	0.0048	0.003	0.0028	0.1477	0.1017	0.0061	0.0066	0.0052	0.022	0.008	0.0077	0.1806
8	rs1460245	105863186	1.11	0.375177619549844	1.82	0.0760422202337298	0.189364906825695	0.15798257461064	0.1363	0.0724	0.0054	0.0018	0.0068	0.0033	0.0024	0.0099	0.1468	0.0047	0.0066	0.0033	0.0905	0.0108	0.0048	0.003	0.0028	0.1477	0.1017	0.0061	0.0066	0.0052	0.022	0.008	0.0077	0.1806
8	rs77718632	105866399	1.11	0.375177619549844	1.82	0.0760422202337298	0.208152933210487	0.157501188250261	0.1363	0.0724	0.0054	0.0018	0.0068	0.0033	0.0024	0.0099	0.1469	0.0047	0.0066	0.0033	0.0906	0.0109	0.0048	0.003	0.0028	0.1475	0.1018	0.0061	0.0067	0.0052	0.022	0.008	0.0077	0.1806
8	rs72677055	105875377	1.11	0.375177619549844	1.81	0.0849480383532209	0.221830831052027	0.159526511096453	0.1363	0.0724	0.0054	0.0018	0.0068	0.0033	0.0024	0.0099	0.1468	0.0047	0.0066	0.0032	0.0907	0.0109	0.0048	0.003	0.0028	0.1473	0.1018	0.0061	0.0067	0.0052	0.022	0.008	0.0077	0.1805
8	rs1903282	105876025	1.11	0.375177619549844	1.81	0.0849480383532209	0.224774827799958	0.16311716825127	0.1363	0.0724	0.0054	0.0018	0.0068	0.0033	0.0024	0.0099	0.1469	0.0047	0.0066	0.0032	0.0907	0.0109	0.0048	0.003	0.0028	0.1473	0.1018	0.0061	0.0067	0.0052	0.0221	0.008	0.0077	0.1805
8	rs62511500	105883495	1.1	0.413206464175836	1.8	0.0946327581538143	0.215438459520993	0.128977362941477	0.1364	0.0719	0.0053	0.0017	0.0067	0.0035	0.0026	0.0099	0.1476	0.0046	0.0067	0.0031	0.0908	0.011	0.0048	0.0031	0.0029	0.146	0.1023	0.0061	0.0068	0.0053	0.0223	0.0079	0.0076	0.1803
8	rs7004002	105883980	1.1	0.413206464175836	1.8	0.0946327581538143	0.174853021525944	0.156156087589922	0.1362	0.0718	0.0053	0.0017	0.0067	0.0035	0.0027	0.0099	0.1479	0.0044	0.0066	0.0032	0.0911	0.0109	0.005	0.003	0.0029	0.1453	0.1029	0.0061	0.0069	0.0053	0.0223	0.0079	0.0076	0.1801
8	rs71506363	105892724	1.1	0.413206464175836	1.8	0.0946327581538143	0.0986064829618845	0.156347993447435	0.1365	0.072	0.0052	0.0018	0.0067	0.0028	0.0027	0.01	0.1473	0.0043	0.0064	0.003	0.0919	0.0107	0.0053	0.003	0.003	0.1436	0.1032	0.0061	0.0071	0.0054	0.0225	0.0078	0.0084	0.1803
8	rs6986253	105892972	1.1	0.413206464175836	1.8	0.0946327581538143	0.101050748069489	0.158271656777745	0.1365	0.072	0.0052	0.0018	0.0067	0.0028	0.0028	0.01	0.1473	0.0043	0.0064	0.003	0.0919	0.0107	0.0053	0.003	0.003	0.1436	0.1032	0.0061	0.0071	0.0054	0.0225	0.0078	0.0084	0.1803
8	rs35590902	105898153	1.1	0.413206464175836	1.8	0.0946327581538143	0.0997339098880588	0.145544887728679	0.1365	0.0719	0.0052	0.0018	0.0067	0.0028	0.0028	0.01	0.1473	0.0043	0.0064	0.003	0.092	0.0107	0.0053	0.003	0.003	0.1435	0.1032	0.0061	0.0072	0.0054	0.0225	0.0078	0.0084	0.1804
8	rs76593996	105898560	1.1	0.413206464175836	1.79	0.105135818603982	0.103322067241085	0.148549249188577	0.1365	0.072	0.0052	0.0018	0.0067	0.0028	0.0027	0.01	0.1473	0.0043	0.0064	0.003	0.092	0.0107	0.0053	0.003	0.003	0.1433	0.1033	0.0061	0.0072	0.0054	0.0225	0.0078	0.0084	0.1804
8	rs987487	105914114	1.1	0.413206464175836	1.79	0.105135818603982	0.106105313391046	0.137032169980304	0.1367	0.072	0.0051	0.0018	0.0067	0.0028	0.0028	0.0101	0.1472	0.0043	0.0064	0.003	0.0924	0.0108	0.0054	0.0028	0.0031	0.1425	0.1033	0.0061	0.0072	0.0055	0.0226	0.0078	0.0084	0.1805
8	rs77747631	105921814	1.1	0.413206464175836	1.79	0.105135818603982	0.101570103803702	0.124973863515809	0.1366	0.072	0.0051	0.0018	0.0067	0.0028	0.0028	0.0101	0.1472	0.0043	0.0064	0.003	0.0924	0.0108	0.0054	0.0029	0.0031	0.1425	0.1033	0.0061	0.0072	0.0055	0.0226	0.0078	0.0084	0.1804
8	rs28733195	105922240	1.1	0.413206464175836	1.79	0.105135818603982	0.101492094465126	0.124973863515809	0.1366	0.072	0.0051	0.0018	0.0067	0.0028	0.0028	0.0101	0.1472	0.0043	0.0064	0.003	0.0924	0.0108	0.0054	0.0029	0.0031	0.1425	0.1033	0.0061	0.0072	0.0055	0.0226	0.0078	0.0084	0.1804
8	rs284477	105942668	1.1	0.413206464175836	1.79	0.105135818603982	0.108473420850691	0.128351514075649	0.1369	0.0717	0.0052	0.0019	0.0067	0.0029	0.0029	0.0103	0.1472	0.0043	0.0064	0.003	0.0923	0.0109	0.0054	0.0028	0.0031	0.1423	0.1027	0.0062	0.0073	0.0055	0.0228	0.0078	0.0084	0.1802
8	rs284479	105945360	1.1	0.413206464175836	1.79	0.105135818603982	0.108581832373584	0.126391940559463	0.1369	0.0717	0.0052	0.0019	0.0067	0.0029	0.0029	0.0103	0.1472	0.0043	0.0064	0.003	0.0923	0.0109	0.0054	0.0028	0.0031	0.1423	0.1027	0.0062	0.0073	0.0055	0.0228	0.0078	0.0084	0.1802
8	rs10098425	105946875	1.1	0.413206464175836	1.79	0.105135818603982	0.108392156199693	0.123826082368354	0.1369	0.0717	0.0052	0.0019	0.0067	0.0029	0.0029	0.0103	0.1472	0.0043	0.0064	0.003	0.0923	0.0109	0.0054	0.0028	0.0031	0.1423	0.1027	0.0062	0.0073	0.0055	0.0228	0.0078	0.0084	0.1802
8	rs148099940	105953230	1.11	0.375177619549844	1.8	0.0946327581538143	0.102273871883016	0.0735846631205434	0.1369	0.0716	0.0052	0.0019	0.0067	0.0029	0.0029	0.0103	0.1471	0.0043	0.0064	0.003	0.0924	0.0108	0.0055	0.0028	0.0031	0.142	0.1028	0.0062	0.0073	0.0056	0.0228	0.0078	0.0084	0.1802
8	rs16872085	105957540	1.11	0.375177619549844	1.79	0.105135818603982	0.091375701077064	0.10726204707087	0.1373	0.0713	0.0053	0.0021	0.0064	0.003	0.0031	0.0107	0.1467	0.0042	0.006	0.0034	0.0936	0.0104	0.0056	0.0028	0.0034	0.1385	0.104	0.0063	0.0074	0.0059	0.0229	0.008	0.0084	0.1801
8	rs284489	105958020	1.11	0.375177619549844	1.7	0.24276969786222	0.113529849435966	0.125770797248816	0.1373	0.0714	0.0053	0.0021	0.0064	0.003	0.0027	0.0107	0.1469	0.0043	0.006	0.0034	0.0936	0.0104	0.0056	0.0028	0.0034	0.1385	0.104	0.0062	0.0075	0.0059	0.0229	0.008	0.0085	0.1801
8	rs10505069	105981021	1.11	0.375177619549844	1.7	0.24276969786222	0.104456311387792	0.117023328175156	0.1376	0.0713	0.0053	0.0022	0.0063	0.0031	0.0028	0.0108	0.1471	0.0042	0.006	0.0034	0.0935	0.0104	0.0056	0.0028	0.0035	0.1385	0.1041	0.0062	0.0075	0.0059	0.0228	0.008	0.0084	0.18
8	rs1996781	105983028	1.11	0.375177619549844	1.7	0.24276969786222	0.105252211503459	0.109020217529996	0.1384	0.0711	0.0052	0.0022	0.006	0.0032	0.0027	0.0111	0.1471	0.0042	0.006	0.0035	0.0941	0.0103	0.0054	0.0027	0.0035	0.1375	0.1048	0.0062	0.0074	0.0059	0.0224	0.008	0.0082	0.1802
8	rs34856903	105988442	1.11	0.375177619549844	1.69	0.263511633917478	0.133581103887862	0.0243606587246182	0.1405	0.0741	0.0046	0.0021	0.0055	0.0032	0.0027	0.0117	0.147	0.0044	0.0061	0.0035	0.0957	0.0099	0.005	0.0029	0.0034	0.1328	0.1062	0.0059	0.0077	0.0057	0.0218	0.0078	0.0077	0.179
8	rs6991780	105989161	1.11	0.375177619549844	1.69	0.263511633917478	0.141598013520658	0.0321533966589417	0.1405	0.0743	0.0046	0.0021	0.0055	0.0032	0.0027	0.0117	0.147	0.0044	0.0061	0.0035	0.0958	0.0099	0.0049	0.003	0.0034	0.1325	0.1064	0.0059	0.0078	0.0057	0.0218	0.0078	0.0076	0.179
8	rs977396	105992696	1.11	0.375177619549844	1.69	0.263511633917478	0.128592377236108	0.0253348796135984	0.1405	0.0743	0.0045	0.0021	0.0054	0.0032	0.0027	0.0118	0.1473	0.0043	0.0061	0.0035	0.0959	0.0099	0.0049	0.003	0.0034	0.1327	0.1063	0.0058	0.0078	0.0056	0.0218	0.0078	0.0075	0.1789
8	rs77565168	106003845	1.11	0.375177619549844	1.69	0.263511633917478	0.12847213288162	0.0291245998673165	0.1405	0.0744	0.0045	0.0021	0.0054	0.0032	0.0027	0.0118	0.1474	0.0043	0.0061	0.0035	0.0959	0.0099	0.0049	0.003	0.0034	0.1327	0.1063	0.0059	0.0078	0.0056	0.0218	0.0078	0.0074	0.1788
8	rs62509490	106004770	1.11	0.375177619549844	1.69	0.263511633917478	0.130738055021381	0.0296036822255368	0.1406	0.0744	0.0045	0.0021	0.0054	0.0032	0.0027	0.0116	0.1475	0.0043	0.0061	0.0034	0.0961	0.0099	0.0049	0.003	0.0034	0.1328	0.1063	0.0059	0.0079	0.0055	0.0217	0.0078	0.0074	0.1788
8	rs12543306	106004969	1.11	0.375177619549844	1.69	0.263511633917478	0.130981168137706	0.0309644597108265	0.1406	0.0744	0.0045	0.0021	0.0054	0.0032	0.0027	0.0116	0.1475	0.0043	0.0061	0.0034	0.0961	0.0099	0.0049	0.003	0.0034	0.1328	0.1063	0.0059	0.0079	0.0055	0.0217	0.0078	0.0074	0.1788
8	rs10955372	106008327	1.11	0.375177619549844	1.69	0.263511633917478	0.130373896890481	0.0304264771857121	0.1407	0.0745	0.0045	0.0021	0.0054	0.0032	0.0027	0.0116	0.1476	0.0043	0.006	0.0034	0.0961	0.0099	0.0049	0.003	0.0034	0.1328	0.1063	0.0059	0.0079	0.0055	0.0217	0.0077	0.0074	0.1788
8	rs13271272	106011235	1.11	0.375177619549844	1.69	0.263511633917478	0.131285443256259	0.0310627448679823	0.1407	0.0745	0.0045	0.0021	0.0054	0.0032	0.0027	0.0117	0.1477	0.0043	0.0059	0.0033	0.0961	0.0098	0.0049	0.003	0.0034	0.1328	0.1064	0.0059	0.0079	0.0055	0.0217	0.0077	0.0074	0.1788
8	rs75767845	106020391	1.11	0.375177619549844	1.68	0.285465824887251	0.121323883763172	0.022466932682521	0.1408	0.0745	0.0045	0.0021	0.0054	0.0031	0.0027	0.0116	0.1479	0.0043	0.0058	0.0033	0.0961	0.0098	0.0049	0.003	0.0033	0.1328	0.1064	0.0059	0.0079	0.0055	0.0217	0.0077	0.0074	0.1788
8	rs118082918	106020407	1.11	0.375177619549844	1.68	0.285465824887251	0.121323883763172	0.0224247463605548	0.1408	0.0745	0.0045	0.0021	0.0054	0.0031	0.0027	0.0116	0.1479	0.0043	0.0058	0.0033	0.0961	0.0098	0.0049	0.003	0.0033	0.1328	0.1064	0.0059	0.0079	0.0055	0.0217	0.0077	0.0074	0.1788
8	rs72679012	106022357	1.11	0.375177619549844	1.68	0.285465824887251	0.117728870799041	0.0202435765215351	0.1408	0.0745	0.0045	0.0021	0.0053	0.0031	0.0027	0.0116	0.1479	0.0043	0.0058	0.0033	0.096	0.0098	0.0049	0.003	0.0033	0.1328	0.1064	0.0059	0.0079	0.0055	0.0217	0.0077	0.0074	0.1788
8	rs3110294	106027506	1.11	0.375177619549844	1.69	0.263511633917478	0.113418413877824	0.0220886267442524	0.1409	0.0745	0.0044	0.0021	0.0053	0.0031	0.0027	0.0116	0.148	0.0043	0.0058	0.0033	0.096	0.0098	0.005	0.003	0.0033	0.1328	0.1064	0.0059	0.0079	0.0055	0.0217	0.0077	0.0074	0.1788
8	rs17274996	106028897	1.11	0.375177619549844	1.69	0.263511633917478	0.112197066706165	0.0225514194646448	0.1408	0.0745	0.0044	0.0021	0.0053	0.0031	0.0027	0.0116	0.1481	0.0043	0.0058	0.0033	0.0961	0.0098	0.005	0.003	0.0033	0.1328	0.1065	0.0059	0.0079	0.0055	0.0217	0.0077	0.0074	0.1787
8	rs285874	106056618	1.11	0.375177619549844	1.69	0.263511633917478	0.0531630871304094	0.052136168043876	0.1426	0.0745	0.0042	0.0021	0.0048	0.0025	0.0026	0.0116	0.1502	0.004	0.0052	0.0032	0.0959	0.0093	0.0052	0.0027	0.0023	0.1315	0.1086	0.0063	0.0081	0.0049	0.0211	0.0072	0.0071	0.1793
8	rs3107541	106058701	1.11	0.375177619549844	1.69	0.263511633917478	0.0537638629247713	0.0554067937494629	0.1426	0.0745	0.0042	0.0021	0.0049	0.0025	0.0026	0.0116	0.1502	0.004	0.0052	0.0032	0.0959	0.0093	0.0052	0.0027	0.0023	0.1315	0.1086	0.0063	0.0081	0.0049	0.0211	0.0072	0.0071	0.1793
8	rs117982413	106064672	1.11	0.375177619549844	1.69	0.263511633917478	0.0514212389680897	0.0511472113061697	0.1427	0.0745	0.0041	0.0021	0.0049	0.0024	0.0026	0.0116	0.1502	0.004	0.0051	0.0032	0.096	0.0093	0.0052	0.0027	0.0023	0.1315	0.1087	0.0064	0.0081	0.0049	0.0211	0.0071	0.0071	0.1794
8	rs75825956	106068231	1.11	0.375177619549844	1.69	0.263511633917478	0.0531801894335886	0.052136168043876	0.1431	0.0745	0.004	0.002	0.0049	0.0024	0.0025	0.0116	0.1503	0.0041	0.005	0.0032	0.0961	0.0094	0.0051	0.0027	0.0022	0.1311	0.1088	0.0064	0.008	0.0049	0.0211	0.0071	0.007	0.1795
8	rs118079839	106068643	1.11	0.375177619549844	1.69	0.263511633917478	0.0537810944165955	0.0542649254622272	0.143	0.0745	0.004	0.002	0.0049	0.0023	0.0025	0.0116	0.1503	0.0042	0.0048	0.0032	0.0961	0.0094	0.0051	0.0027	0.0022	0.1311	0.1088	0.0064	0.008	0.0049	0.0211	0.0071	0.007	0.1796
8	rs117909672	106072576	1.11	0.375177619549844	1.69	0.263511633917478	0.0543171054207908	0.0547077667831188	0.143	0.0745	0.004	0.002	0.0049	0.0023	0.0025	0.0116	0.1503	0.0042	0.0048	0.0032	0.0961	0.0094	0.0051	0.0026	0.0022	0.1311	0.1088	0.0064	0.008	0.0049	0.0211	0.0071	0.007	0.1797
8	rs16872272	106081789	1.11	0.375177619549844	1.73	0.187497716434302	0.0600226126024942	0.0642925244573774	0.1434	0.0745	0.004	0.002	0.0049	0.0022	0.0024	0.0117	0.1505	0.0042	0.0047	0.0032	0.0961	0.0094	0.0051	0.0026	0.0022	0.131	0.109	0.0063	0.008	0.0048	0.0211	0.007	0.007	0.1798
8	rs80089106	106084849	1.11	0.375177619549844	1.73	0.187497716434302	0.0667059793805628	0.06807173161209	0.1434	0.0746	0.004	0.0019	0.0049	0.0023	0.0024	0.0117	0.1507	0.0042	0.0046	0.0032	0.096	0.0094	0.0051	0.0026	0.0021	0.1309	0.1091	0.0063	0.008	0.0048	0.0212	0.0071	0.007	0.1796
8	rs285821	106102954	1.11	0.375177619549844	1.73	0.187497716434302	0.0707381828972605	0.0734410917135857	0.1436	0.0746	0.004	0.0019	0.0049	0.0023	0.0023	0.0117	0.1509	0.0043	0.0045	0.0032	0.0959	0.0093	0.005	0.0025	0.002	0.1308	0.1092	0.0062	0.008	0.0048	0.0212	0.0071	0.0069	0.1798
8	rs1460583	106108593	1.11	0.375177619549844	1.73	0.187497716434302	0.0752262443760473	0.0795696654888375	0.1438	0.0746	0.0039	0.0018	0.0049	0.0022	0.0023	0.0118	0.1511	0.0043	0.0045	0.0032	0.0958	0.0094	0.005	0.0025	0.002	0.1307	0.1093	0.0062	0.008	0.0048	0.0212	0.0071	0.007	0.1798
8	rs12544396	106112242	1.11	0.375177619549844	1.76	0.141944438278083	0.0707175336377501	0.0994473743104156	0.1444	0.0747	0.004	0.0016	0.0048	0.0021	0.0022	0.0119	0.1523	0.0043	0.0045	0.0033	0.0951	0.0093	0.0048	0.0023	0.0017	0.1301	0.1103	0.0058	0.008	0.0047	0.0213	0.0068	0.0072	0.1799
8	rs972722	106120020	1.11	0.375177619549844	1.76	0.141944438278083	0.0693225760837818	0.129873390959153	0.1446	0.0748	0.0041	0.0015	0.0047	0.002	0.0021	0.012	0.1528	0.0043	0.0043	0.0035	0.0949	0.0093	0.0047	0.0023	0.0016	0.1297	0.1107	0.0055	0.0079	0.0047	0.0212	0.0066	0.0074	0.1799
8	rs974208	106121745	1.11	0.375177619549844	1.76	0.141944438278083	0.0687939893076426	0.132033216162468	0.1449	0.0746	0.0041	0.0015	0.0047	0.002	0.0021	0.0121	0.1527	0.0043	0.0043	0.0035	0.095	0.0093	0.0047	0.0023	0.0016	0.1299	0.1106	0.0055	0.0079	0.0047	0.0212	0.0066	0.0074	0.1798
8	rs72669470	106121746	1.11	0.375177619549844	1.77	0.128753168183355	0.0687939893076426	0.132033216162468	0.1449	0.0746	0.0041	0.0015	0.0047	0.002	0.0021	0.0121	0.1527	0.0043	0.0043	0.0035	0.095	0.0093	0.0047	0.0023	0.0016	0.1299	0.1106	0.0055	0.0079	0.0047	0.0212	0.0066	0.0074	0.1798
8	rs79924103	106123797	1.11	0.375177619549844	1.77	0.128753168183355	0.0665471038792138	0.122945873456319	0.1449	0.0747	0.0042	0.0015	0.0047	0.002	0.0021	0.0121	0.1527	0.0043	0.0043	0.0035	0.095	0.0093	0.0047	0.0023	0.0016	0.1299	0.1106	0.0055	0.0079	0.0047	0.0212	0.0066	0.0074	0.1798
8	rs418497	106129908	1.11	0.375177619549844	1.77	0.128753168183355	0.118471189279254	0.147044299516954	0.1457	0.0748	0.0043	0.0014	0.0046	0.0018	0.0022	0.0122	0.1535	0.0045	0.0042	0.0034	0.0955	0.0094	0.0044	0.0022	0.0015	0.1297	0.1106	0.0051	0.008	0.0046	0.0208	0.0065	0.0072	0.1789
8	rs117515036	106134772	1.1	0.413206464175836	1.78	0.116496372702931	0.125814305824939	0.152240590799791	0.1458	0.0748	0.0043	0.0013	0.0046	0.0018	0.0022	0.0123	0.1536	0.0046	0.0041	0.0034	0.0957	0.0093	0.0044	0.0022	0.0015	0.1297	0.1107	0.0051	0.008	0.0046	0.0209	0.0065	0.0072	0.1788
8	rs117750933	106140134	1.1	0.413206464175836	1.78	0.116496372702931	0.135248848522847	0.169394149205701	0.1458	0.0747	0.0043	0.0012	0.0045	0.0018	0.0021	0.0123	0.1536	0.0046	0.0041	0.0034	0.0959	0.0093	0.0044	0.0022	0.0015	0.1296	0.1108	0.0051	0.008	0.0046	0.0211	0.0065	0.0072	0.1787
8	rs76072500	106141796	1.1	0.413206464175836	1.78	0.116496372702931	0.139314914678692	0.171570966297997	0.1458	0.0747	0.0043	0.0012	0.0045	0.0018	0.0021	0.0123	0.1536	0.0046	0.0041	0.0034	0.0959	0.0093	0.0044	0.0022	0.0015	0.1296	0.1108	0.0051	0.008	0.0046	0.0212	0.0065	0.0072	0.1787
8	rs16872439	106142109	1.1	0.413206464175836	1.78	0.116496372702931	0.142459901628185	0.173956696920553	0.1458	0.0747	0.0043	0.0012	0.0045	0.0018	0.0021	0.0123	0.1536	0.0046	0.0041	0.0034	0.0959	0.0093	0.0044	0.0022	0.0015	0.1295	0.1109	0.0051	0.008	0.0046	0.0212	0.0065	0.0072	0.1787
8	rs7015143	106142949	1.1	0.413206464175836	1.78	0.116496372702931	0.138495917590172	0.178159147164241	0.1458	0.0747	0.0043	0.0012	0.0046	0.0018	0.0021	0.0123	0.1537	0.0045	0.0041	0.0034	0.0958	0.0093	0.0043	0.0022	0.0015	0.1295	0.1109	0.0051	0.008	0.0047	0.0212	0.0065	0.0072	0.1786
8	rs56855560	106147709	1.1	0.413206464175836	1.78	0.116496372702931	0.135403899446511	0.182294833329687	0.1457	0.0748	0.0042	0.0011	0.0046	0.0017	0.0021	0.0125	0.1541	0.0046	0.0042	0.0034	0.0958	0.0094	0.0042	0.0021	0.0014	0.1292	0.1106	0.0051	0.008	0.0047	0.0213	0.0065	0.0073	0.1788
8	rs16872457	106149928	1.1	0.413206464175836	1.78	0.116496372702931	0.135403899446511	0.206825072014363	0.1458	0.0748	0.0042	0.0011	0.0046	0.0017	0.0021	0.0125	0.1542	0.0046	0.0042	0.0034	0.0958	0.0093	0.0042	0.0021	0.0014	0.1292	0.1105	0.0051	0.0079	0.0047	0.0213	0.0065	0.0073	0.1788
8	rs185735833	106151473	1.11	0.375177619549844	1.79	0.105135818603982	0.125044218648249	0.168013964739432	0.1458	0.0747	0.0043	0.0011	0.0046	0.0018	0.0021	0.0126	0.1541	0.0046	0.0042	0.0035	0.0958	0.0094	0.0041	0.0021	0.0014	0.1291	0.1105	0.0051	0.0079	0.0046	0.0213	0.0065	0.0074	0.1786
8	rs118124984	106184779	1.11	0.375177619549844	1.8	0.0946327581538143	0.112197066706165	0.0919442287562431	0.1456	0.0741	0.004	0.0012	0.0049	0.0018	0.0021	0.0132	0.1543	0.0046	0.0042	0.0035	0.0959	0.0096	0.0035	0.0021	0.0014	0.1286	0.111	0.0051	0.0077	0.0045	0.0215	0.0064	0.0079	0.1784
8	rs117106215	106185381	1.11	0.375177619549844	1.8	0.0946327581538143	0.111534309197853	0.0902998883975837	0.1457	0.0739	0.004	0.0012	0.0049	0.0018	0.0021	0.0132	0.1544	0.0046	0.0042	0.0035	0.0959	0.0096	0.0035	0.0021	0.0014	0.1286	0.111	0.0051	0.0077	0.0045	0.0215	0.0064	0.0079	0.1784
8	rs28621742	106190703	1.11	0.375177619549844	1.8	0.0946327581538143	0.112890014686364	0.0929680434291591	0.1457	0.0739	0.004	0.0012	0.0049	0.0018	0.0021	0.0132	0.1544	0.0046	0.0042	0.0035	0.0959	0.0096	0.0035	0.0021	0.0014	0.1286	0.111	0.0051	0.0077	0.0045	0.0215	0.0064	0.0079	0.1784
8	rs62512393	106198960	1.11	0.375177619549844	1.8	0.0946327581538143	0.117102986209897	0.101481579165474	0.1457	0.0739	0.004	0.0012	0.0049	0.0018	0.0021	0.0132	0.1543	0.0046	0.0042	0.0035	0.0959	0.0097	0.0035	0.0021	0.0014	0.1286	0.1111	0.0051	0.0077	0.0045	0.0215	0.0063	0.0079	0.1784
8	rs76741990	106200983	1.11	0.375177619549844	1.8	0.0946327581538143	0.127064362804527	0.102873984975318	0.1457	0.0738	0.004	0.0012	0.0049	0.0018	0.0021	0.0132	0.1541	0.0047	0.0042	0.0035	0.0962	0.0097	0.0035	0.0021	0.0015	0.1286	0.111	0.0051	0.0077	0.0045	0.0215	0.0064	0.0079	0.1783
8	rs62512394	106201036	1.11	0.375177619549844	1.8	0.0946327581538143	0.12745280560961	0.103367180811533	0.1457	0.0738	0.004	0.0012	0.0049	0.0018	0.0021	0.0132	0.1541	0.0047	0.0042	0.0035	0.0962	0.0097	0.0035	0.0021	0.0015	0.1286	0.111	0.0051	0.0077	0.0045	0.0215	0.0064	0.0079	0.1783
8	rs28802289	106205831	1.11	0.375177619549844	1.8	0.0946327581538143	0.12457174630929	0.089598786029296	0.1458	0.0739	0.0039	0.0012	0.0049	0.0018	0.0021	0.0132	0.1541	0.0047	0.0042	0.0035	0.0962	0.0096	0.0035	0.0021	0.0015	0.1288	0.1111	0.0051	0.0077	0.0045	0.0214	0.0064	0.0078	0.1783
8	rs77265848	106217437	1.11	0.375177619549844	1.81	0.0849480383532209	0.116139730114968	0.0716562263313227	0.1457	0.0738	0.0039	0.0012	0.0049	0.0018	0.0021	0.0133	0.154	0.0046	0.0042	0.0034	0.0963	0.0096	0.0035	0.0021	0.0015	0.1289	0.1111	0.0051	0.0077	0.0044	0.0215	0.0064	0.0079	0.1783
8	rs77146786	106230162	1.11	0.375177619549844	1.81	0.0849480383532209	0.135434922451267	0.058632100491538	0.1456	0.0733	0.0038	0.0012	0.0054	0.0017	0.0021	0.014	0.1536	0.0044	0.0043	0.003	0.0967	0.0096	0.0031	0.002	0.0014	0.1298	0.1112	0.005	0.0078	0.0039	0.0216	0.0064	0.0083	0.1779
8	rs80276233	106237521	1.11	0.375177619549844	1.82	0.0760422202337298	0.14115233849366	0.0600758931358558	0.1454	0.073	0.0037	0.0012	0.0055	0.0017	0.0021	0.0141	0.1539	0.0043	0.0044	0.0029	0.0967	0.0095	0.003	0.0021	0.0014	0.13	0.1113	0.0051	0.0078	0.0038	0.0217	0.0064	0.0084	0.1782
8	rs10108728	106238481	1.11	0.375177619549844	1.83	0.0678757074061657	0.141247769587028	0.062336505297396	0.1454	0.073	0.0037	0.0012	0.0055	0.0017	0.0021	0.0141	0.1539	0.0043	0.0044	0.0029	0.0967	0.0095	0.003	0.0021	0.0014	0.13	0.1113	0.0051	0.0078	0.0038	0.0217	0.0064	0.0084	0.1782
8	rs78366168	106252153	1.11	0.375177619549844	1.83	0.0678757074061657	0.143613947009192	0.0618014129755543	0.145	0.0728	0.0037	0.0012	0.0055	0.0017	0.002	0.0141	0.1542	0.0043	0.0044	0.0029	0.0966	0.0095	0.0029	0.0021	0.0014	0.1299	0.1117	0.0051	0.0079	0.0038	0.0217	0.0064	0.0084	0.1782
8	rs13257909	106266901	1.11	0.375177619549844	1.83	0.0678757074061657	0.135062928426128	0.059944021356408	0.1438	0.0721	0.0037	0.0012	0.0056	0.0017	0.0019	0.0141	0.1548	0.0042	0.0044	0.003	0.0964	0.0095	0.0031	0.0022	0.0014	0.1295	0.1129	0.005	0.008	0.0039	0.0215	0.0066	0.0083	0.1782
8	rs2941630	106280343	1.11	0.375177619549844	1.83	0.0678757074061657	0.135403899446511	0.0604061116483617	0.1431	0.072	0.0037	0.0012	0.0056	0.0019	0.0019	0.0142	0.1551	0.0042	0.0044	0.0032	0.0965	0.0095	0.0032	0.0022	0.0014	0.1291	0.1129	0.005	0.008	0.0039	0.0216	0.0067	0.0084	0.1784
8	rs117715021	106286679	1.11	0.375177619549844	1.83	0.0678757074061657	0.156743428323923	0.0608033889332652	0.1427	0.0719	0.0038	0.0013	0.0056	0.002	0.0019	0.0143	0.155	0.0041	0.0044	0.0032	0.0967	0.0096	0.0032	0.0022	0.0013	0.1291	0.113	0.005	0.008	0.0039	0.0215	0.0068	0.0084	0.1783
8	rs9297360	106288561	1.11	0.375177619549844	1.84	0.0604088827715036	0.157726726240247	0.0620687150534246	0.1427	0.0719	0.0039	0.0013	0.0056	0.002	0.0019	0.0143	0.155	0.0041	0.0044	0.0032	0.0967	0.0096	0.0032	0.0022	0.0013	0.1291	0.113	0.005	0.008	0.0039	0.0215	0.0068	0.0084	0.1783
8	rs117609532	106293432	1.11	0.375177619549844	1.84	0.0604088827715036	0.155090220623411	0.0608697093311226	0.1424	0.0719	0.0039	0.0013	0.0056	0.002	0.0019	0.0143	0.1549	0.0041	0.0044	0.0032	0.0968	0.0096	0.0032	0.0022	0.0013	0.1292	0.1132	0.005	0.008	0.0039	0.0214	0.0068	0.0084	0.1783
8	rs17209630	106296090	1.11	0.375177619549844	1.84	0.0604088827715036	0.150919644704605	0.0642246516088573	0.1421	0.0718	0.0039	0.0013	0.0056	0.002	0.0018	0.0143	0.1549	0.004	0.0044	0.0032	0.097	0.0096	0.0033	0.0022	0.0013	0.1293	0.1133	0.005	0.008	0.0039	0.0213	0.0068	0.0085	0.1783
8	rs2342793	106304408	1.11	0.375177619549844	1.84	0.0604088827715036	0.151217681275069	0.0668249519271995	0.1419	0.0718	0.0039	0.0013	0.0056	0.002	0.0018	0.0143	0.1549	0.004	0.0044	0.0032	0.097	0.0096	0.0033	0.0022	0.0013	0.1295	0.1136	0.005	0.0079	0.0039	0.0213	0.0068	0.0084	0.1784
8	rs2941625	106304719	1.11	0.375177619549844	1.84	0.0604088827715036	0.151648793335025	0.0684197657324233	0.1418	0.0718	0.0039	0.0013	0.0056	0.002	0.0018	0.0143	0.155	0.004	0.0044	0.0032	0.097	0.0096	0.0033	0.0022	0.0013	0.1295	0.1137	0.005	0.0079	0.0039	0.0213	0.0068	0.0084	0.1783
8	rs2941650	106313029	1.11	0.375177619549844	1.84	0.0604088827715036	0.228243856284691	0.0709473706679503	0.1424	0.0715	0.0039	0.0013	0.0055	0.002	0.0019	0.0142	0.154	0.0039	0.0043	0.0032	0.0969	0.0093	0.0032	0.0022	0.0014	0.1304	0.1141	0.0048	0.0078	0.0038	0.0213	0.0073	0.0081	0.1784
8	rs4734857	106316839	1.11	0.375177619549844	1.84	0.0604088827715036	0.244329041083072	0.0647003949659433	0.1425	0.0716	0.0039	0.0013	0.0055	0.002	0.0019	0.0142	0.1541	0.0039	0.0043	0.0032	0.0968	0.0093	0.0032	0.0022	0.0014	0.1305	0.1142	0.0048	0.0078	0.0038	0.0213	0.0073	0.0081	0.1783
8	rs80098986	106340688	1.11	0.375177619549844	1.84	0.0604088827715036	0.361308147464461	0.0800150737202863	0.1431	0.0718	0.0038	0.0014	0.0054	0.002	0.0021	0.014	0.1548	0.0035	0.0042	0.0032	0.0962	0.0089	0.0029	0.0022	0.0015	0.1312	0.1153	0.0046	0.0078	0.0038	0.0209	0.0074	0.0076	0.1776
8	rs72671654	106345533	1.11	0.375177619549844	1.84	0.0604088827715036	0.368480978167374	0.0804614915184349	0.1431	0.0718	0.0038	0.0014	0.0054	0.002	0.0021	0.014	0.1548	0.0035	0.0042	0.0032	0.0962	0.0088	0.0029	0.0022	0.0015	0.1312	0.1153	0.0046	0.0078	0.0038	0.0209	0.0074	0.0076	0.1776
8	rs72671655	106347897	1.11	0.375177619549844	1.84	0.0604088827715036	0.374905175203892	0.0816568593424426	0.1432	0.0719	0.0038	0.0014	0.0054	0.002	0.0021	0.014	0.1548	0.0035	0.0042	0.0031	0.0961	0.0088	0.0029	0.0022	0.0015	0.1312	0.1154	0.0046	0.0078	0.0038	0.0209	0.0074	0.0076	0.1775
8	rs28481643	106355601	1.11	0.375177619549844	1.83	0.0678757074061657	0.384315127824305	0.0852855725396139	0.1433	0.0719	0.0038	0.0014	0.0053	0.002	0.0021	0.0139	0.155	0.0035	0.0042	0.0031	0.096	0.0088	0.0029	0.0022	0.0015	0.1314	0.1155	0.0046	0.0078	0.0038	0.0208	0.0074	0.0075	0.1774
8	rs117095584	106355911	1.11	0.375177619549844	1.83	0.0678757074061657	0.38282147152389	0.0868162252304122	0.1433	0.0719	0.0038	0.0014	0.0053	0.002	0.0021	0.0139	0.155	0.0035	0.0042	0.0031	0.096	0.0088	0.0029	0.0022	0.0015	0.1314	0.1155	0.0046	0.0078	0.0038	0.0208	0.0074	0.0075	0.1774
8	rs2957448	106357522	1.11	0.375177619549844	1.83	0.0678757074061657	0.370054555805225	0.0908466920878404	0.1433	0.0719	0.0038	0.0014	0.0053	0.002	0.0021	0.0139	0.155	0.0035	0.0041	0.0031	0.096	0.0088	0.003	0.0022	0.0015	0.1314	0.1156	0.0046	0.0078	0.0038	0.0208	0.0074	0.0075	0.1773
8	rs13273536	106365258	1.11	0.375177619549844	1.83	0.0678757074061657	0.392331029770922	0.0983152572571123	0.1434	0.0719	0.0038	0.0014	0.0054	0.0019	0.0021	0.0139	0.155	0.0034	0.0041	0.0032	0.0958	0.0087	0.0031	0.0021	0.0015	0.1315	0.1159	0.0046	0.0078	0.0038	0.0208	0.0075	0.0075	0.1768
8	rs2957457	106386119	1.11	0.375177619549844	1.83	0.0678757074061657	0.447710082065381	0.107679661383449	0.1437	0.0719	0.0038	0.0016	0.0055	0.0019	0.0022	0.0138	0.1552	0.0034	0.0041	0.0033	0.0952	0.0085	0.0031	0.0022	0.0016	0.1317	0.1166	0.0046	0.0079	0.0038	0.0207	0.0076	0.0074	0.1758
8	rs2929062	106386944	1.11	0.375177619549844	1.83	0.0678757074061657	0.425634646157727	0.0801637675784237	0.1437	0.0714	0.0039	0.0016	0.0055	0.0019	0.0022	0.0138	0.1552	0.0034	0.0041	0.0033	0.0951	0.0085	0.0031	0.0022	0.0023	0.1318	0.1166	0.0046	0.0079	0.0038	0.0207	0.0076	0.0074	0.1756
8	rs117917071	106395528	1.11	0.375177619549844	1.82	0.0760422202337298	0.431776561574	0.0808342760944891	0.1437	0.0713	0.0039	0.0016	0.0055	0.0019	0.0022	0.0138	0.1552	0.0034	0.0041	0.0033	0.0951	0.0085	0.0031	0.0022	0.0023	0.1318	0.1166	0.0046	0.0079	0.0038	0.0207	0.0076	0.0074	0.1756
8	rs16872850	106408493	1.12	0.339600448506511	1.82	0.0760422202337298	0.398849047526845	0.0733693493488562	0.1431	0.0712	0.004	0.0017	0.0057	0.0019	0.0023	0.0138	0.1554	0.0034	0.0043	0.0035	0.0951	0.0085	0.0035	0.0024	0.0023	0.1314	0.1175	0.0046	0.008	0.0036	0.0206	0.0077	0.0074	0.1742
8	rs10464844	106419754	1.12	0.339600448506511	1.82	0.0760422202337298	0.382545192163959	0.0685591865461554	0.143	0.0712	0.004	0.0017	0.0057	0.0019	0.0024	0.0138	0.1554	0.0034	0.0043	0.0035	0.0951	0.0084	0.0035	0.0025	0.0023	0.1313	0.1176	0.0046	0.008	0.0036	0.0206	0.0077	0.0074	0.174
8	rs72671684	106429025	1.12	0.339600448506511	1.82	0.0760422202337298	0.393226847729462	0.0750991219077738	0.1429	0.0712	0.0039	0.0017	0.0057	0.0019	0.0024	0.0138	0.1554	0.0034	0.0043	0.0035	0.0951	0.0084	0.0035	0.0025	0.0024	0.1313	0.1176	0.0046	0.008	0.0036	0.0206	0.0077	0.0074	0.174
8	rs7833195	106463614	1.12	0.339600448506511	1.82	0.0760422202337298	0.373703149590497	0.0691880425746781	0.1423	0.0711	0.0038	0.0018	0.0058	0.0019	0.0027	0.0138	0.1555	0.0035	0.0042	0.0037	0.0951	0.0086	0.0036	0.0027	0.0025	0.1308	0.1176	0.0046	0.0081	0.0038	0.0205	0.0077	0.0073	0.1737
8	rs7006964	106467491	1.12	0.339600448506511	1.83	0.0678757074061657	0.356548643398468	0.0554067937494629	0.1422	0.071	0.0037	0.0019	0.0059	0.0019	0.0028	0.0138	0.1555	0.0035	0.0042	0.0037	0.095	0.0087	0.0037	0.0027	0.0025	0.1307	0.1177	0.0046	0.0082	0.0039	0.0204	0.0078	0.0073	0.1736
8	rs72671696	106468788	1.12	0.339600448506511	1.82	0.0760422202337298	0.359111541168229	0.0611352977428614	0.1421	0.071	0.0037	0.0019	0.0059	0.002	0.0028	0.0138	0.1556	0.0035	0.0042	0.0037	0.095	0.0087	0.0037	0.0028	0.0025	0.1306	0.1176	0.0046	0.0082	0.0039	0.0204	0.0078	0.0073	0.1735
8	rs72671697	106469790	1.12	0.339600448506511	1.81	0.0849480383532209	0.354420103309465	0.0644283606825479	0.1421	0.0709	0.0037	0.0019	0.0059	0.002	0.0028	0.0138	0.1557	0.0035	0.0042	0.0038	0.095	0.0087	0.0037	0.0028	0.0025	0.1306	0.1176	0.0046	0.0082	0.0039	0.0204	0.0078	0.0073	0.1734
8	rs117708370	106476259	1.12	0.339600448506511	1.81	0.0849480383532209	0.327093352662406	0.0642246516088573	0.1418	0.0709	0.0038	0.002	0.0058	0.0021	0.0029	0.0138	0.1559	0.0035	0.0042	0.0038	0.095	0.0087	0.0038	0.0029	0.0026	0.1304	0.1174	0.0047	0.0082	0.004	0.0204	0.0078	0.0073	0.1731
8	rs10103119	106490018	1.12	0.339600448506511	1.8	0.0946327581538143	0.306891921175014	0.060538414465843	0.1418	0.0708	0.0038	0.002	0.0058	0.0022	0.0029	0.0138	0.1559	0.0035	0.0042	0.0038	0.095	0.0087	0.0039	0.003	0.0026	0.1303	0.1174	0.0047	0.0082	0.004	0.0204	0.0078	0.0073	0.173
8	rs35719429	106494633	1.12	0.339600448506511	1.81	0.0849480383532209	0.311444007319002	0.0679327253358512	0.1416	0.0708	0.0038	0.002	0.0058	0.0022	0.0029	0.0137	0.1561	0.0035	0.0042	0.0038	0.095	0.0087	0.0039	0.003	0.0026	0.1302	0.1173	0.0047	0.0082	0.004	0.0204	0.0079	0.0073	0.173
8	rs62527185	106497511	1.12	0.339600448506511	1.8	0.0946327581538143	0.322725625257854	0.0772845495125372	0.1416	0.0708	0.0038	0.002	0.0058	0.0022	0.0029	0.0137	0.1561	0.0035	0.0042	0.0038	0.0949	0.0087	0.0039	0.003	0.0026	0.1301	0.1172	0.0047	0.0082	0.004	0.0204	0.0079	0.0073	0.173
8	rs10101650	106498715	1.12	0.339600448506511	1.8	0.0946327581538143	0.329288727395627	0.0849046189092807	0.1416	0.0709	0.0038	0.002	0.0058	0.0022	0.003	0.0137	0.1561	0.0035	0.0042	0.0038	0.0949	0.0087	0.0039	0.003	0.0026	0.1301	0.1172	0.0047	0.0082	0.004	0.0204	0.0079	0.0073	0.173
8	rs2122444	106503845	1.12	0.339600448506511	1.8	0.0946327581538143	0.347442494538574	0.0862792547225027	0.1414	0.0709	0.0038	0.0021	0.0058	0.0022	0.003	0.0137	0.1562	0.0035	0.0042	0.0038	0.0949	0.0088	0.0039	0.003	0.0027	0.13	0.1171	0.0047	0.0082	0.004	0.0204	0.0079	0.0073	0.1729
8	rs76386346	106504723	1.12	0.339600448506511	1.79	0.105135818603982	0.417628908045389	0.115474138660611	0.141	0.071	0.0037	0.0021	0.0057	0.0023	0.0032	0.0137	0.1564	0.0035	0.0042	0.0039	0.0947	0.0089	0.0041	0.0031	0.0028	0.1297	0.117	0.0048	0.0082	0.0042	0.0205	0.008	0.0072	0.1728
8	rs2622637	106505971	1.12	0.339600448506511	1.79	0.105135818603982	0.445382375037366	0.118493618503065	0.1402	0.0712	0.0037	0.0023	0.0055	0.0024	0.0034	0.0137	0.1568	0.0034	0.0042	0.004	0.0945	0.009	0.0044	0.0032	0.0029	0.1291	0.1168	0.0048	0.0082	0.0044	0.0205	0.0083	0.0069	0.1725
8	rs2622634	106508210	1.13	0.306408690300974	1.79	0.105135818603982	0.564721627156512	0.149681578749105	0.1399	0.0711	0.0036	0.0024	0.0056	0.0024	0.0036	0.0137	0.1567	0.0034	0.0041	0.004	0.0944	0.0091	0.0043	0.0033	0.003	0.129	0.1166	0.0049	0.0083	0.0043	0.0205	0.0084	0.0069	0.1728
8	rs2622633	106509975	1.13	0.306408690300974	1.79	0.105135818603982	0.649510607830751	0.283400194839941	0.1397	0.071	0.0036	0.0024	0.0056	0.0024	0.0036	0.0137	0.157	0.0034	0.0041	0.004	0.0943	0.0091	0.0043	0.0034	0.003	0.1289	0.1166	0.0049	0.0083	0.0043	0.0205	0.0084	0.0069	0.1728
8	rs302958	106515115	1.15	0.246899131395369	1.79	0.105135818603982	1.17219336593036	0.0428508550264692	0.1396	0.0658	0.0039	0.0031	0.0057	0.0026	0.0052	0.0137	0.16	0.0041	0.0046	0.005	0.0898	0.0114	0.0059	0.0047	0.0029	0.1295	0.1104	0.0045	0.0097	0.005	0.0213	0.009	0.0081	0.1706
8	rs12680351	106515179	1.15	0.246899131395369	1.79	0.105135818603982	1.17384003140299	0.0435364726885953	0.1396	0.0658	0.0039	0.0031	0.0057	0.0026	0.0052	0.0137	0.16	0.0041	0.0046	0.005	0.0898	0.0114	0.0059	0.0047	0.0029	0.1295	0.1104	0.0045	0.0097	0.005	0.0213	0.009	0.0081	0.1706
8	rs10094510	106523185	1.15	0.246899131395369	1.8	0.0946327581538143	1.28164895496471	0.0522603661538832	0.1401	0.0658	0.0039	0.0031	0.0057	0.0026	0.0053	0.0137	0.1599	0.0041	0.0046	0.0051	0.0894	0.0114	0.006	0.0047	0.0029	0.1293	0.1102	0.0047	0.0097	0.005	0.0213	0.0091	0.0081	0.1704
8	rs55869822	106527098	1.15	0.246899131395369	1.8	0.0946327581538143	1.39988487262836	0.0947903717034728	0.14	0.0657	0.0039	0.0031	0.0057	0.0027	0.0053	0.0137	0.1598	0.0041	0.0046	0.0051	0.0892	0.0114	0.006	0.0047	0.0029	0.1292	0.1101	0.0047	0.0097	0.0051	0.0213	0.0091	0.0081	0.1705
8	rs2343298	106536253	1.16	0.220431575918666	1.8	0.0946327581538143	1.67834994369696	0.0776512785487973	0.14	0.0655	0.0039	0.0033	0.0057	0.0027	0.0056	0.0136	0.1595	0.0043	0.0047	0.0053	0.0885	0.0116	0.0062	0.005	0.0029	0.1289	0.1098	0.0047	0.0098	0.0053	0.0214	0.0094	0.0081	0.1702
8	rs79001083	106538183	1.16	0.220431575918666	1.8	0.0946327581538143	1.83747236478522	0.07655322193468	0.1402	0.0653	0.004	0.0033	0.0056	0.0027	0.0058	0.0138	0.1592	0.0043	0.0047	0.0054	0.0881	0.0116	0.0063	0.0051	0.0029	0.1292	0.1098	0.0045	0.0097	0.0055	0.0213	0.0095	0.0084	0.1698
8	rs35892773	106538598	1.16	0.220431575918666	1.8	0.0946327581538143	1.87742872476831	0.0777247094247361	0.1402	0.0653	0.004	0.0033	0.0056	0.0027	0.0058	0.0137	0.1593	0.0043	0.0048	0.0054	0.0881	0.0116	0.0063	0.0051	0.0029	0.1292	0.1098	0.0045	0.0097	0.0055	0.0212	0.0095	0.0085	0.1699
8	rs35544716	106545548	1.16	0.220431575918666	1.8	0.0946327581538143	2.03209662963755	0.0918656599200028	0.1402	0.0652	0.004	0.0033	0.0056	0.0027	0.0058	0.0137	0.1595	0.0043	0.0048	0.0055	0.0882	0.0117	0.0063	0.0051	0.0029	0.1293	0.1096	0.0043	0.0097	0.0054	0.0212	0.0095	0.0085	0.1694
8	rs73306206	106548117	1.16	0.220431575918666	1.8	0.0946327581538143	2.09176491159596	0.084828510477898	0.1402	0.0652	0.004	0.0033	0.0056	0.0027	0.0059	0.0138	0.1596	0.0043	0.0048	0.0055	0.0883	0.0117	0.0063	0.0051	0.0029	0.1293	0.1094	0.0043	0.0097	0.0054	0.0213	0.0095	0.0085	0.1693
8	rs117044043	106558427	1.16	0.220431575918666	1.8	0.0946327581538143	2.30557837280175	0.119361731469192	0.1402	0.0652	0.004	0.0033	0.0056	0.0027	0.006	0.0138	0.1595	0.0043	0.0047	0.0059	0.0883	0.0117	0.0063	0.0051	0.0029	0.1291	0.1093	0.0042	0.0097	0.0055	0.0213	0.0095	0.0085	0.1691
8	rs10505076	106564219	1.16	0.220431575918666	1.8	0.0946327581538143	2.36162232403655	0.112314398867816	0.1402	0.0652	0.004	0.0033	0.0055	0.0027	0.006	0.0139	0.1595	0.0043	0.0047	0.0059	0.0884	0.0117	0.0063	0.0051	0.0029	0.1291	0.1092	0.0042	0.0097	0.0055	0.0213	0.0096	0.0085	0.1691
8	rs72673743	106567442	1.16	0.220431575918666	1.8	0.0946327581538143	2.40452370436795	0.128440851823813	0.1401	0.0653	0.004	0.0033	0.0055	0.0027	0.006	0.0139	0.1594	0.0043	0.0047	0.006	0.0884	0.0117	0.0063	0.0051	0.0029	0.1291	0.1091	0.0042	0.0097	0.0055	0.0213	0.0096	0.0085	0.169
8	rs118165837	106574862	1.16	0.220431575918666	1.8	0.0946327581538143	2.48021251082072	0.151196152137267	0.1401	0.0653	0.0041	0.0033	0.0055	0.0028	0.0061	0.014	0.1593	0.0043	0.0047	0.0061	0.0884	0.0118	0.0063	0.0052	0.0029	0.129	0.109	0.0042	0.0097	0.0055	0.0213	0.0096	0.0085	0.169
8	rs17217042	106580747	1.16	0.220431575918666	1.8	0.0946327581538143	2.46820039338064	0.143027266924976	0.1401	0.0653	0.0041	0.0033	0.0055	0.0028	0.0061	0.014	0.1593	0.0043	0.0047	0.0061	0.0884	0.0118	0.0063	0.0052	0.0029	0.129	0.109	0.0042	0.0097	0.0055	0.0213	0.0096	0.0085	0.169
8	rs6993770	106581528	1.16	0.220431575918666	1.81	0.0849480383532209	2.46344815390828	0.144144243876667	0.1401	0.0653	0.0041	0.0033	0.0055	0.0028	0.0061	0.014	0.1593	0.0043	0.0047	0.0061	0.0884	0.0118	0.0063	0.0052	0.0029	0.129	0.109	0.0042	0.0097	0.0055	0.0213	0.0096	0.0085	0.169
8	rs7816615	106586094	1.16	0.220431575918666	1.81	0.0849480383532209	2.56516319047941	0.180374233113658	0.14	0.0652	0.0041	0.0033	0.0054	0.0028	0.0061	0.014	0.1593	0.0042	0.0047	0.0061	0.0885	0.0117	0.0063	0.0051	0.0029	0.1289	0.109	0.0042	0.0097	0.0055	0.0213	0.0096	0.0087	0.169
8	rs13270854	106588140	1.16	0.220431575918666	1.79	0.105135818603982	3.05067659721125	0.287264917912144	0.14	0.0651	0.0041	0.0033	0.0052	0.0028	0.0061	0.0141	0.1595	0.0042	0.0047	0.006	0.0888	0.0116	0.0063	0.0052	0.0029	0.1286	0.1089	0.0041	0.0098	0.0054	0.0212	0.0097	0.0088	0.1689
8	rs6995272	106593662	1.16	0.220431575918666	1.79	0.105135818603982	3.01653121273367	0.135753234436124	0.1397	0.0646	0.0042	0.0033	0.0053	0.0028	0.0062	0.0147	0.1597	0.0044	0.0048	0.0062	0.0888	0.0117	0.0062	0.0052	0.003	0.1279	0.1084	0.0043	0.0099	0.0054	0.0213	0.0098	0.0091	0.1688
8	rs62527238	106601166	1.15	0.246899131395369	1.79	0.105135818603982	2.08635789191607	0.201772997176456	0.1378	0.0644	0.0044	0.0028	0.0059	0.0024	0.0059	0.0172	0.1627	0.0052	0.0058	0.0064	0.0879	0.0117	0.0061	0.0052	0.0032	0.1247	0.1037	0.0049	0.0104	0.007	0.0218	0.0091	0.0106	0.1686
8	rs1450165	106603755	1.14	0.275532638758866	1.79	0.105135818603982	2.04942205798445	0.199575892062304	0.1378	0.0644	0.0044	0.0028	0.0059	0.0024	0.0059	0.0172	0.1628	0.0052	0.0058	0.0064	0.088	0.0116	0.0061	0.0052	0.0032	0.1247	0.1036	0.0049	0.0103	0.007	0.0218	0.009	0.0106	0.1686
8	rs28733802	106606375	1.15	0.246899131395369	1.79	0.105135818603982	1.998259041751	0.194066926194425	0.1377	0.0644	0.0044	0.0028	0.0059	0.0024	0.0059	0.0172	0.1628	0.0052	0.0059	0.0064	0.0881	0.0116	0.0061	0.0052	0.0032	0.1248	0.1036	0.0049	0.0103	0.0071	0.0219	0.009	0.0104	0.1686
8	rs6999963	106610659	1.14	0.275532638758866	1.78	0.116496372702931	1.75324862323018	0.148078359229789	0.1377	0.0645	0.0044	0.0028	0.0059	0.0024	0.0059	0.0172	0.1635	0.0053	0.006	0.0064	0.0885	0.0115	0.0059	0.0052	0.0032	0.1246	0.1033	0.0049	0.0103	0.0072	0.0221	0.0087	0.0105	0.1681
8	rs117283829	106616713	1.14	0.275532638758866	1.77	0.128753168183355	1.67845447732393	0.162532983161867	0.1377	0.0645	0.0044	0.0027	0.0059	0.0025	0.0059	0.0172	0.1635	0.0053	0.006	0.0064	0.0886	0.0115	0.006	0.0051	0.0032	0.1246	0.1033	0.005	0.0103	0.0072	0.0221	0.0086	0.0105	0.1681
8	rs34208030	106622480	1.14	0.275532638758866	1.77	0.128753168183355	1.5786618537333	0.162824983309083	0.1377	0.0645	0.0044	0.0027	0.0059	0.0025	0.0058	0.0173	0.1635	0.0054	0.006	0.0064	0.0886	0.0115	0.006	0.0051	0.0031	0.1246	0.1032	0.005	0.0104	0.0072	0.0221	0.0086	0.0105	0.1681
8	rs16873442	106625030	1.14	0.275532638758866	1.77	0.128753168183355	1.5786618537333	0.161463899793957	0.1378	0.0645	0.0044	0.0027	0.0059	0.0024	0.0058	0.0172	0.1635	0.0054	0.006	0.0064	0.0886	0.0115	0.006	0.0051	0.0031	0.1247	0.1033	0.0049	0.0103	0.0072	0.0221	0.0086	0.0105	0.1681
8	rs28593348	106638772	1.14	0.275532638758866	1.77	0.128753168183355	1.60091165998378	0.186871369457238	0.1376	0.0645	0.0044	0.0027	0.0059	0.0025	0.0058	0.0172	0.1633	0.0054	0.0061	0.0064	0.0885	0.0115	0.006	0.005	0.0031	0.1246	0.1033	0.0049	0.0103	0.0073	0.0221	0.0087	0.0105	0.1681
8	rs75129031	106640562	1.14	0.275532638758866	1.77	0.128753168183355	1.60286511305782	0.187893636225069	0.1376	0.0645	0.0044	0.0027	0.0059	0.0025	0.0058	0.0172	0.1633	0.0054	0.0061	0.0064	0.0885	0.0115	0.006	0.005	0.0031	0.1246	0.1033	0.0049	0.0103	0.0073	0.0221	0.0087	0.0105	0.1681
8	rs76960705	106653863	1.14	0.275532638758866	1.77	0.128753168183355	1.66519713141007	0.210216168616924	0.1377	0.0643	0.0044	0.0027	0.0059	0.0025	0.0058	0.0172	0.1636	0.0055	0.0061	0.0063	0.0885	0.0114	0.006	0.005	0.0031	0.1246	0.1033	0.0049	0.0103	0.0074	0.0221	0.0086	0.0105	0.168
8	rs78666293	106656062	1.14	0.275532638758866	1.77	0.128753168183355	1.6707252047136	0.212984867336905	0.1378	0.064	0.0044	0.0027	0.0059	0.0025	0.0058	0.0171	0.1639	0.0056	0.0062	0.0063	0.0885	0.0114	0.0061	0.0051	0.0031	0.1246	0.1033	0.005	0.0102	0.0075	0.0222	0.0084	0.0105	0.1678
8	rs3779770	106663308	1.14	0.275532638758866	1.77	0.128753168183355	1.71497120120043	0.177356005814347	0.1379	0.0637	0.0043	0.0027	0.0059	0.0025	0.0059	0.017	0.1642	0.0058	0.0063	0.0062	0.0884	0.0113	0.0062	0.0051	0.0031	0.1245	0.1034	0.005	0.0101	0.0077	0.0223	0.0083	0.0106	0.1676
8	rs1156721	106663746	1.14	0.275532638758866	1.77	0.128753168183355	1.69426539123927	0.179164834360475	0.1379	0.0637	0.0043	0.0027	0.0059	0.0025	0.0058	0.017	0.1642	0.0058	0.0063	0.0062	0.0884	0.0113	0.0062	0.0051	0.003	0.1246	0.1034	0.005	0.0101	0.0077	0.0223	0.0083	0.0106	0.1676
8	rs72673785	106667803	1.14	0.275532638758866	1.77	0.128753168183355	1.65790584926253	0.181687572606014	0.1377	0.0637	0.0043	0.0027	0.0059	0.0025	0.0058	0.017	0.1641	0.0058	0.0063	0.0062	0.0885	0.0113	0.0063	0.0051	0.0031	0.1247	0.1034	0.005	0.0101	0.0077	0.0223	0.0083	0.0106	0.1677
8	rs1372618	106675898	1.13	0.306408690300974	1.77	0.128753168183355	1.31341663335462	0.178661746574528	0.1374	0.0637	0.0043	0.0026	0.0059	0.0026	0.0057	0.0169	0.1638	0.0057	0.0065	0.0061	0.0893	0.0108	0.0064	0.005	0.0032	0.1249	0.1029	0.0051	0.0098	0.0075	0.022	0.0083	0.0108	0.1685
8	rs1442329	106680928	1.12	0.339600448506511	1.77	0.128753168183355	1.1456076627	0.13212349450214	0.1362	0.0631	0.0043	0.0027	0.0059	0.0027	0.0059	0.0168	0.1647	0.0056	0.0067	0.0057	0.0891	0.0106	0.0064	0.0049	0.0034	0.1271	0.1022	0.0052	0.0095	0.0073	0.022	0.0081	0.011	0.169
8	rs10505079	106688753	1.12	0.339600448506511	1.77	0.128753168183355	1.13710036815031	0.117368653990586	0.1362	0.0631	0.0043	0.0027	0.0059	0.0027	0.0059	0.0168	0.1646	0.0056	0.0067	0.0056	0.0891	0.0106	0.0063	0.0049	0.0034	0.1274	0.1022	0.0052	0.0095	0.0072	0.022	0.0081	0.011	0.169
8	rs62525681	106693522	1.12	0.339600448506511	1.77	0.128753168183355	1.1456983001652	0.114959484431824	0.1362	0.0631	0.0043	0.0027	0.0059	0.0027	0.0059	0.0168	0.1646	0.0056	0.0067	0.0056	0.0892	0.0106	0.0063	0.0049	0.0034	0.1273	0.1021	0.0053	0.0095	0.0073	0.022	0.0081	0.011	0.1692
8	rs76992070	106694939	1.12	0.339600448506511	1.77	0.128753168183355	1.13700999951275	0.11011410358038	0.1361	0.0631	0.0042	0.0027	0.0059	0.0027	0.0059	0.0168	0.1646	0.0057	0.0067	0.0056	0.0892	0.0106	0.0063	0.0049	0.0034	0.1272	0.1021	0.0053	0.0095	0.0073	0.022	0.0081	0.011	0.1693
8	rs16873490	106695862	1.12	0.339600448506511	1.77	0.128753168183355	1.15777821064053	0.109272280801697	0.1362	0.0632	0.0042	0.0027	0.0059	0.0027	0.0059	0.0168	0.1646	0.0057	0.0067	0.0056	0.0892	0.0106	0.0063	0.0049	0.0034	0.1271	0.102	0.0053	0.0095	0.0073	0.022	0.0081	0.011	0.1693
8	rs10104574	106696670	1.12	0.339600448506511	1.79	0.105135818603982	1.13601613163043	0.111212169962147	0.1362	0.0632	0.0042	0.0027	0.006	0.0027	0.0059	0.0168	0.1646	0.0057	0.0067	0.0056	0.0892	0.0106	0.0063	0.0049	0.0034	0.1271	0.102	0.0053	0.0095	0.0073	0.022	0.0081	0.011	0.1693
8	rs35417549	106701490	1.12	0.339600448506511	1.79	0.105135818603982	1.11710827004645	0.122594449126753	0.1362	0.0632	0.0042	0.0026	0.006	0.0027	0.0059	0.0167	0.1646	0.0057	0.0067	0.0056	0.0891	0.0106	0.0063	0.0048	0.0034	0.1273	0.1019	0.0053	0.0095	0.0073	0.022	0.008	0.011	0.1694
8	rs6469009	106707700	1.13	0.306408690300974	1.79	0.105135818603982	0.424527918338253	0.0662739246303819	0.1348	0.0628	0.0037	0.0023	0.0069	0.0027	0.0055	0.0161	0.1648	0.0058	0.0071	0.0051	0.0878	0.0099	0.0062	0.0042	0.0033	0.1336	0.1002	0.0049	0.009	0.0065	0.0232	0.0072	0.0106	0.1722
8	rs16873531	106710489	1.13	0.306408690300974	1.8	0.0946327581538143	0.340900963506416	0.0468589406005095	0.1343	0.0632	0.0037	0.0023	0.0069	0.0027	0.0055	0.016	0.1647	0.0057	0.007	0.0052	0.0881	0.0098	0.006	0.004	0.0034	0.1343	0.1005	0.0048	0.009	0.0064	0.023	0.0072	0.0103	0.1724
8	rs7828657	106710730	1.13	0.306408690300974	1.79	0.105135818603982	0.339548415099373	0.0464451025274072	0.1343	0.0632	0.0037	0.0023	0.0069	0.0027	0.0055	0.016	0.1647	0.0057	0.007	0.0052	0.0881	0.0098	0.006	0.004	0.0034	0.1344	0.1005	0.0048	0.009	0.0064	0.023	0.0072	0.0103	0.1724
8	rs17311660	106720429	1.13	0.306408690300974	1.8	0.0946327581538143	0.282207238085871	0.044747939085228	0.1342	0.0631	0.0037	0.0023	0.0069	0.0027	0.0054	0.016	0.1647	0.0057	0.0071	0.0051	0.088	0.0097	0.006	0.004	0.0034	0.1348	0.1005	0.0048	0.0089	0.0063	0.0231	0.0072	0.0101	0.1726
8	rs7823089	106730235	1.13	0.306408690300974	1.8	0.0946327581538143	0.0397454724141295	0.0482900699995543	0.1335	0.0622	0.0034	0.0024	0.0074	0.0027	0.0033	0.0152	0.1661	0.0055	0.0079	0.0038	0.0862	0.0088	0.0054	0.0031	0.0035	0.144	0.101	0.004	0.007	0.0055	0.0247	0.0065	0.0095	0.174
8	rs28565020	106738798	1.13	0.306408690300974	1.82	0.0760422202337298	0.025809827368767	0.0487110428796744	0.1336	0.0622	0.0034	0.0024	0.0074	0.0027	0.0031	0.015	0.1661	0.0055	0.0079	0.0038	0.0861	0.0088	0.0054	0.0031	0.0032	0.1444	0.1011	0.004	0.0069	0.0055	0.0248	0.0065	0.0094	0.1744
8	rs17220879	106742607	1.13	0.306408690300974	1.8	0.0946327581538143	0.0268084826391788	0.0501054942421736	0.1336	0.0622	0.0034	0.0024	0.0074	0.0027	0.0031	0.0148	0.166	0.0055	0.0079	0.0037	0.0862	0.0088	0.0054	0.003	0.0032	0.1445	0.1011	0.004	0.007	0.0054	0.0248	0.0065	0.0094	0.1745
8	rs71522756	106746337	1.13	0.306408690300974	1.8	0.0946327581538143	0.0278561868992182	0.0515171046324881	0.1336	0.0622	0.0034	0.0024	0.0074	0.0027	0.0031	0.0148	0.1659	0.0054	0.0079	0.0037	0.0862	0.0087	0.0054	0.003	0.0032	0.1448	0.1011	0.004	0.007	0.0054	0.0247	0.0065	0.0094	0.1745
8	rs79316342	106748701	1.13	0.306408690300974	1.8	0.0946327581538143	0.0262375175119662	0.049012718364381	0.1336	0.0623	0.0034	0.0024	0.0074	0.0026	0.0031	0.0146	0.1658	0.0054	0.008	0.0037	0.0864	0.0087	0.0054	0.0028	0.0033	0.1451	0.1011	0.0042	0.0071	0.0054	0.0246	0.0064	0.0093	0.1747
8	rs11777373	106749918	1.13	0.306408690300974	1.8	0.0946327581538143	0.0258513330116013	0.0485906013625322	0.1336	0.0623	0.0034	0.0024	0.0074	0.0026	0.0031	0.0146	0.1657	0.0054	0.008	0.0037	0.0865	0.0087	0.0054	0.0028	0.0032	0.145	0.1011	0.0042	0.0071	0.0054	0.0246	0.0064	0.0093	0.1747
8	rs117265936	106766759	1.13	0.306408690300974	1.8	0.0946327581538143	0.0400409468912333	0.0467405359611238	0.1336	0.0624	0.0033	0.0024	0.0074	0.0025	0.0029	0.0139	0.1651	0.0053	0.008	0.0036	0.087	0.0085	0.0053	0.0026	0.0031	0.1461	0.1011	0.0041	0.0075	0.0052	0.0246	0.0065	0.0093	0.1754
8	rs10505082	106780628	1.13	0.306408690300974	1.8	0.0946327581538143	0.0391173740284798	0.05102417148622	0.1336	0.0624	0.0033	0.0024	0.0074	0.0024	0.0028	0.0137	0.165	0.0053	0.008	0.0035	0.0872	0.0084	0.0053	0.0025	0.0031	0.1464	0.101	0.0041	0.0077	0.0052	0.0246	0.0065	0.0093	0.1756
8	rs76058247	106798761	1.13	0.306408690300974	1.8	0.0946327581538143	0.0451745629423747	0.0606046119938404	0.1329	0.0622	0.0032	0.0023	0.0074	0.0023	0.0027	0.0138	0.1649	0.0052	0.008	0.0035	0.0865	0.0083	0.0053	0.0024	0.0031	0.1474	0.1015	0.0041	0.0076	0.005	0.0247	0.0065	0.0093	0.1771
8	rs16873688	106799175	1.13	0.306408690300974	1.79	0.105135818603982	0.0450062597693817	0.0624035290588065	0.1329	0.0622	0.0032	0.0023	0.0074	0.0023	0.0027	0.0138	0.1649	0.0052	0.008	0.0035	0.0865	0.0083	0.0053	0.0024	0.0031	0.1474	0.1015	0.0041	0.0076	0.005	0.0247	0.0065	0.0093	0.1771
8	rs80197981	106808278	1.13	0.306408690300974	1.79	0.105135818603982	0.051521638885406	0.0616679452004823	0.1328	0.0621	0.0032	0.0023	0.0074	0.0023	0.0027	0.0137	0.1649	0.0051	0.008	0.0034	0.0865	0.0083	0.0053	0.0023	0.003	0.1476	0.1015	0.0041	0.0076	0.005	0.0247	0.0065	0.0092	0.1771
8	rs2920047	106809561	1.13	0.306408690300974	1.79	0.105135818603982	0.0542650779100863	0.0624035290588065	0.1329	0.0623	0.0032	0.0023	0.0074	0.0023	0.0027	0.0137	0.1646	0.0051	0.008	0.0034	0.0865	0.0083	0.0053	0.0023	0.003	0.1479	0.1016	0.0041	0.0076	0.005	0.0247	0.0065	0.0092	0.1768
8	rs80068595	106810790	1.13	0.306408690300974	1.8	0.0946327581538143	0.0561236605083407	0.065041115434425	0.1328	0.0623	0.0032	0.0023	0.0074	0.0023	0.0027	0.0137	0.1647	0.0051	0.0081	0.0034	0.0865	0.0083	0.0053	0.0023	0.003	0.148	0.1017	0.0041	0.0076	0.005	0.0247	0.0065	0.0092	0.1767
8	rs6990997	106812527	1.13	0.306408690300974	1.8	0.0946327581538143	0.0898987392189021	0.0750991219077738	0.1322	0.0622	0.0033	0.0023	0.0074	0.0023	0.0026	0.0137	0.1645	0.0049	0.0083	0.0033	0.0863	0.0082	0.0053	0.0023	0.003	0.1487	0.1019	0.0042	0.0075	0.0053	0.0248	0.0065	0.0091	0.1768
8	rs11993776	106813518	1.13	0.306408690300974	1.8	0.0946327581538143	0.094599117791107	0.0776512785487973	0.1316	0.0618	0.0033	0.0023	0.0074	0.0023	0.0025	0.0137	0.1647	0.0048	0.0083	0.0033	0.0863	0.0082	0.0053	0.0022	0.0031	0.1492	0.1019	0.0042	0.0074	0.0053	0.0248	0.0065	0.0091	0.1776
8	rs920628	106813672	1.13	0.306408690300974	1.8	0.0946327581538143	0.0954472673243955	0.0836145153789776	0.1316	0.0618	0.0033	0.0023	0.0074	0.0023	0.0025	0.0137	0.1646	0.0048	0.0083	0.0033	0.0863	0.0082	0.0053	0.0022	0.0031	0.1492	0.1018	0.0042	0.0074	0.0053	0.025	0.0065	0.0091	0.1776
8	rs16873732	106814086	1.13	0.306408690300974	1.8	0.0946327581538143	0.0957477519319744	0.0842965206494787	0.1316	0.0618	0.0033	0.0023	0.0074	0.0023	0.0025	0.0137	0.1646	0.0048	0.0083	0.0033	0.0863	0.0082	0.0053	0.0022	0.0031	0.1492	0.1018	0.0042	0.0074	0.0053	0.025	0.0065	0.0091	0.1775
8	rs35998713	106814695	1.13	0.306408690300974	1.81	0.0849480383532209	0.0959484049895565	0.0844483802963628	0.1316	0.0618	0.0033	0.0023	0.0074	0.0023	0.0025	0.0137	0.1646	0.0048	0.0083	0.0033	0.0863	0.0082	0.0053	0.0022	0.0031	0.1492	0.1018	0.0042	0.0074	0.0053	0.025	0.0065	0.0091	0.1775
8	rs1442320	106815286	1.13	0.306408690300974	1.81	0.0849480383532209	0.0962750294678621	0.0845243513721715	0.1316	0.0618	0.0033	0.0023	0.0074	0.0023	0.0025	0.0137	0.1646	0.0048	0.0083	0.0033	0.0863	0.0082	0.0053	0.0022	0.0031	0.1492	0.1018	0.0042	0.0074	0.0053	0.0251	0.0065	0.0091	0.1775
8	rs11995760	106815517	1.13	0.306408690300974	1.79	0.105135818603982	0.0963505034103439	0.0842965206494787	0.1316	0.0618	0.0033	0.0023	0.0074	0.0023	0.0025	0.0137	0.1646	0.0048	0.0083	0.0033	0.0863	0.0082	0.0053	0.0022	0.0031	0.1492	0.1018	0.0042	0.0074	0.0053	0.0251	0.0065	0.0091	0.1774
8	rs117609491	106840842	1.13	0.306408690300974	1.79	0.105135818603982	0.0946737629341659	0.0785343170470082	0.1312	0.062	0.0033	0.0023	0.0074	0.0022	0.0025	0.0136	0.1651	0.0048	0.0082	0.0033	0.0861	0.0082	0.0052	0.0022	0.003	0.1493	0.1021	0.0042	0.0071	0.0053	0.025	0.0064	0.0091	0.1779
8	rs78206589	106850444	1.13	0.306408690300974	1.78	0.116496372702931	0.0948729978788712	0.084980754784386	0.131	0.0622	0.0032	0.0023	0.0074	0.0022	0.0024	0.0136	0.1654	0.0047	0.0082	0.0033	0.086	0.0082	0.0052	0.0021	0.003	0.1493	0.1022	0.0042	0.007	0.0053	0.025	0.0064	0.0091	0.1781
8	rs2920051	106853152	1.13	0.306408690300974	1.78	0.116496372702931	0.096501562770021	0.0899101185383723	0.1309	0.0622	0.0032	0.0022	0.0074	0.0022	0.0024	0.0136	0.1655	0.0047	0.0082	0.0033	0.0859	0.0082	0.0052	0.0021	0.003	0.1493	0.1023	0.0042	0.0069	0.0053	0.0249	0.0064	0.0091	0.1783
8	rs17315413	106873398	1.13	0.306408690300974	1.78	0.116496372702931	0.10645310817448	0.0786080873123045	0.1308	0.0623	0.0032	0.0022	0.0074	0.0021	0.0024	0.0137	0.1656	0.0047	0.0082	0.0033	0.0859	0.0082	0.0051	0.002	0.003	0.1494	0.1022	0.0043	0.0067	0.0053	0.025	0.0064	0.0091	0.1785
8	rs1496176	106878741	1.13	0.306408690300974	1.79	0.105135818603982	0.135869693263976	0.115731792986195	0.1306	0.0626	0.0032	0.002	0.0074	0.0019	0.0022	0.0137	0.1659	0.0046	0.0082	0.0033	0.0862	0.0082	0.005	0.0018	0.0029	0.1497	0.1022	0.0044	0.0062	0.0053	0.0248	0.0064	0.0093	0.1792
8	rs59808839	106898382	1.13	0.306408690300974	1.79	0.105135818603982	0.217843778514376	0.167423667805137	0.1302	0.0628	0.003	0.0018	0.0074	0.0017	0.0019	0.0137	0.1664	0.0045	0.0083	0.0032	0.0854	0.0081	0.0049	0.0015	0.0028	0.1498	0.102	0.0046	0.0062	0.0053	0.0249	0.0065	0.0095	0.1807
8	rs73310943	106899726	1.13	0.306408690300974	1.78	0.116496372702931	0.218048307505222	0.182902789551251	0.1302	0.0629	0.003	0.0018	0.0074	0.0017	0.0019	0.0137	0.1664	0.0045	0.0083	0.0032	0.0854	0.0081	0.0049	0.0015	0.0028	0.1499	0.102	0.0046	0.0062	0.0053	0.0248	0.0065	0.0095	0.1806
8	rs7829063	106899886	1.13	0.306408690300974	1.78	0.116496372702931	0.207515697090389	0.17997078875918	0.1302	0.0628	0.003	0.0018	0.0074	0.0017	0.0019	0.0139	0.1664	0.0045	0.0082	0.0032	0.0854	0.0081	0.0049	0.0015	0.0028	0.1499	0.102	0.0046	0.0062	0.0053	0.0248	0.0065	0.0095	0.1806
8	rs9969506	106905710	1.13	0.306408690300974	1.8	0.0946327581538143	0.210753046589328	0.159623183808191	0.1302	0.0628	0.003	0.0017	0.0074	0.0017	0.0019	0.0139	0.1663	0.0045	0.0082	0.0032	0.0853	0.0081	0.0049	0.0015	0.0028	0.15	0.102	0.0046	0.0062	0.0053	0.0248	0.0064	0.0095	0.1807
8	rs75340201	106928270	1.13	0.306408690300974	1.8	0.0946327581538143	0.258719560459295	0.28691292025268	0.1301	0.0627	0.003	0.0015	0.0075	0.0015	0.0018	0.0144	0.1656	0.0047	0.0083	0.003	0.0844	0.0081	0.0048	0.0013	0.0025	0.1514	0.1017	0.0049	0.0065	0.0055	0.0251	0.0061	0.0096	0.1815
8	rs13263059	106934018	1.13	0.306408690300974	1.8	0.0946327581538143	0.260566964268959	0.296107282084802	0.1301	0.0627	0.003	0.0015	0.0075	0.0015	0.0018	0.0144	0.1656	0.0047	0.0083	0.003	0.0844	0.0081	0.0048	0.0013	0.0025	0.1514	0.1017	0.0049	0.0065	0.0055	0.0251	0.0061	0.0096	0.1815
8	rs1496178	106937550	1.13	0.306408690300974	1.81	0.0849480383532209	0.276861390975034	0.346073384345236	0.1301	0.0627	0.003	0.0015	0.0075	0.0015	0.0018	0.0142	0.1656	0.0047	0.0083	0.003	0.0843	0.0081	0.0048	0.0013	0.0025	0.1515	0.1017	0.0049	0.0065	0.0055	0.0251	0.0061	0.0096	0.1815
8	rs117444274	106939780	1.13	0.306408690300974	1.81	0.0849480383532209	0.265239548169026	0.326153703112434	0.1301	0.0627	0.0031	0.0015	0.0076	0.0015	0.0018	0.0142	0.1655	0.0047	0.0083	0.003	0.0843	0.0081	0.0048	0.0012	0.0025	0.1517	0.1016	0.0049	0.0065	0.0055	0.0251	0.006	0.0097	0.1815
8	rs11987081	106943884	1.13	0.306408690300974	1.81	0.0849480383532209	0.263555856144891	0.393578125491119	0.13	0.0628	0.0031	0.0015	0.0076	0.0015	0.0018	0.0143	0.1654	0.0047	0.0083	0.003	0.0843	0.0081	0.0048	0.0012	0.0024	0.1519	0.1015	0.005	0.0065	0.0055	0.0251	0.006	0.0097	0.1814
8	rs13274916	106965209	1.13	0.306408690300974	1.81	0.0849480383532209	0.26601508665431	0.467063653826791	0.1297	0.0632	0.0031	0.0014	0.0077	0.0015	0.0017	0.0144	0.1649	0.0048	0.0084	0.0029	0.0837	0.0079	0.0047	0.0012	0.0021	0.153	0.1017	0.005	0.0067	0.0054	0.0255	0.0058	0.0098	0.1813
8	rs77565236	106965356	1.13	0.306408690300974	1.81	0.0849480383532209	0.265923783115125	0.459002800093993	0.1297	0.0632	0.0031	0.0014	0.0077	0.0015	0.0017	0.0144	0.1649	0.0048	0.0084	0.0029	0.0837	0.0079	0.0047	0.0012	0.0021	0.153	0.1016	0.005	0.0067	0.0054	0.0256	0.0058	0.0098	0.1813
8	rs1908687	106976492	1.13	0.306408690300974	1.8	0.0946327581538143	0.263419595583161	0.460075454014075	0.1297	0.0632	0.0031	0.0014	0.0077	0.0014	0.0017	0.0144	0.1649	0.0048	0.0084	0.0029	0.0837	0.0079	0.0047	0.0012	0.0021	0.1531	0.1016	0.005	0.0067	0.0054	0.0256	0.0058	0.0098	0.1813
8	rs76659412	106985169	1.13	0.306408690300974	1.81	0.0849480383532209	0.26097344943912	0.480986231679166	0.1297	0.0632	0.0031	0.0014	0.0077	0.0014	0.0017	0.0144	0.1648	0.0048	0.0084	0.0029	0.0838	0.0079	0.0047	0.0012	0.0021	0.1533	0.1016	0.005	0.0067	0.0054	0.0256	0.0058	0.0098	0.1812
8	rs117364442	106991056	1.13	0.306408690300974	1.81	0.0849480383532209	0.256163110401529	0.509694432018193	0.1297	0.0632	0.0032	0.0014	0.0077	0.0014	0.0017	0.0144	0.1648	0.0048	0.0084	0.0029	0.0838	0.0079	0.0046	0.0012	0.0021	0.1534	0.1016	0.005	0.0067	0.0054	0.0256	0.0058	0.0098	0.1812
8	rs73295315	106995929	1.13	0.306408690300974	1.81	0.0849480383532209	0.257103350424016	0.545111025174999	0.1297	0.0633	0.0032	0.0014	0.0077	0.0014	0.0017	0.0144	0.1647	0.0048	0.0084	0.0029	0.0839	0.0079	0.0045	0.0012	0.002	0.1535	0.1016	0.005	0.0067	0.0054	0.0256	0.0058	0.0098	0.1811
8	rs10808408	107005034	1.13	0.306408690300974	1.81	0.0849480383532209	0.263692154964209	0.582101722762819	0.1297	0.0631	0.0032	0.0014	0.0077	0.0014	0.0017	0.0144	0.1647	0.0048	0.0084	0.0028	0.0839	0.0079	0.0045	0.0012	0.002	0.1536	0.1015	0.005	0.0067	0.0053	0.0257	0.0058	0.0098	0.1811
8	rs62527363	107024258	1.13	0.306408690300974	1.81	0.0849480383532209	0.258944470523121	0.52503786196369	0.1301	0.0628	0.0033	0.0014	0.0077	0.0015	0.0017	0.0144	0.1648	0.0048	0.0084	0.0028	0.0838	0.0079	0.0045	0.0012	0.002	0.1536	0.1013	0.0049	0.0067	0.0053	0.0257	0.0058	0.0098	0.181
8	rs1390525	107028156	1.14	0.275532638758866	1.81	0.0849480383532209	0.231107992022345	0.498297082620606	0.1305	0.063	0.0032	0.0015	0.0077	0.0016	0.0019	0.0143	0.1649	0.0048	0.0084	0.0028	0.0831	0.0079	0.0045	0.0013	0.0021	0.154	0.1009	0.0049	0.0067	0.0053	0.0259	0.0057	0.0101	0.1805
8	rs77139730	107034318	1.14	0.275532638758866	1.82	0.0760422202337298	0.228327812310221	0.537282563494739	0.1305	0.063	0.0032	0.0016	0.0077	0.0016	0.0019	0.0143	0.1649	0.0048	0.0084	0.0028	0.083	0.0079	0.0045	0.0013	0.0021	0.154	0.1009	0.005	0.0067	0.0053	0.0259	0.0057	0.0101	0.1804
8	rs6983667	107045718	1.14	0.275532638758866	1.82	0.0760422202337298	0.209911019749257	0.505155116280496	0.1303	0.0631	0.0032	0.0016	0.0077	0.0017	0.0019	0.0142	0.1648	0.0048	0.0083	0.0028	0.0829	0.0079	0.0045	0.0013	0.0021	0.1544	0.1008	0.0049	0.0067	0.0053	0.0259	0.0056	0.0101	0.1805
8	rs4734896	107075454	1.13	0.306408690300974	1.82	0.0760422202337298	0.158884170122002	0.456725596455554	0.1303	0.0631	0.0032	0.0017	0.0076	0.0019	0.002	0.0141	0.1639	0.0049	0.0083	0.003	0.0827	0.0079	0.0045	0.0015	0.0021	0.1544	0.1007	0.005	0.0068	0.0052	0.0261	0.0056	0.0103	0.1805
8	rs62527410	107079360	1.13	0.306408690300974	1.83	0.0678757074061657	0.153013214621794	0.430821159735857	0.1303	0.0631	0.0032	0.0017	0.0076	0.0019	0.002	0.0142	0.1639	0.0049	0.0083	0.003	0.0827	0.0079	0.0045	0.0015	0.0021	0.1545	0.1007	0.005	0.0068	0.0052	0.0261	0.0056	0.0103	0.1805
8	rs117618010	107086045	1.13	0.306408690300974	1.83	0.0678757074061657	0.147696889869641	0.412085019590346	0.1304	0.0631	0.0032	0.0017	0.0076	0.002	0.002	0.0141	0.1639	0.0049	0.0083	0.003	0.0826	0.0079	0.0045	0.0015	0.0021	0.1545	0.1007	0.005	0.0068	0.0051	0.0261	0.0055	0.0103	0.1805
8	rs113307784	107087544	1.13	0.306408690300974	1.83	0.0678757074061657	0.147664217270772	0.413518225962656	0.1304	0.0631	0.0032	0.0017	0.0076	0.002	0.002	0.0141	0.1639	0.0049	0.0083	0.003	0.0826	0.0079	0.0045	0.0015	0.0021	0.1545	0.1007	0.005	0.0068	0.0051	0.0261	0.0055	0.0103	0.1805
8	rs993176	107092613	1.13	0.306408690300974	1.86	0.047416592333268	0.147631548966485	0.410523068691815	0.1304	0.0631	0.0032	0.0017	0.0076	0.002	0.0021	0.0141	0.1639	0.0049	0.0083	0.003	0.0826	0.0079	0.0045	0.0015	0.0021	0.1545	0.1007	0.005	0.0068	0.0051	0.0261	0.0055	0.0103	0.1805
8	rs16874115	107094493	1.13	0.306408690300974	1.86	0.047416592333268	0.141566151738187	0.377595098622985	0.1304	0.063	0.0032	0.0017	0.0076	0.002	0.0021	0.0141	0.1638	0.0049	0.0083	0.003	0.0825	0.0079	0.0045	0.0015	0.0022	0.1545	0.1007	0.005	0.0069	0.0051	0.0261	0.0055	0.0103	0.1805
8	rs12155859	107105384	1.14	0.275532638758866	1.86	0.047416592333268	0.135000989242944	0.433987584331705	0.1297	0.0628	0.0031	0.0017	0.0077	0.0023	0.0024	0.0143	0.1634	0.005	0.0083	0.0031	0.0817	0.008	0.0046	0.0017	0.0023	0.1545	0.1008	0.005	0.0071	0.0049	0.0263	0.0055	0.0105	0.1808
8	rs117930190	107113883	1.14	0.275532638758866	1.87	0.04181310425502	0.106882133226998	0.398731310189583	0.1292	0.0631	0.003	0.0018	0.0077	0.0028	0.0027	0.0144	0.1624	0.0051	0.0083	0.0035	0.0817	0.008	0.0048	0.002	0.0025	0.1539	0.1007	0.0052	0.0073	0.004	0.0265	0.0053	0.0105	0.1809
8	rs13281492	107115441	1.14	0.275532638758866	1.87	0.04181310425502	0.107231504474097	0.408313077332514	0.1292	0.0631	0.003	0.0018	0.0077	0.0028	0.0027	0.0144	0.1624	0.0051	0.0083	0.0035	0.0817	0.008	0.0048	0.002	0.0025	0.1539	0.1007	0.0052	0.0073	0.004	0.0265	0.0053	0.0105	0.1809
8	rs73297486	107116932	1.14	0.275532638758866	1.87	0.04181310425502	0.109860691558395	0.408313077332514	0.1292	0.0631	0.003	0.0018	0.0077	0.0028	0.0027	0.0143	0.1624	0.0051	0.0083	0.0035	0.0817	0.008	0.0048	0.002	0.0025	0.1541	0.1007	0.0052	0.0073	0.0039	0.0265	0.0053	0.0104	0.1809
8	rs118097229	107117177	1.14	0.275532638758866	1.87	0.04181310425502	0.113557718850629	0.418218156934874	0.1292	0.0631	0.003	0.0017	0.0077	0.0028	0.0027	0.0143	0.1624	0.0051	0.0083	0.0035	0.0817	0.0081	0.0048	0.002	0.0025	0.1541	0.1007	0.0052	0.0073	0.0039	0.0265	0.0053	0.0105	0.1809
8	rs7461882	107153097	1.14	0.275532638758866	1.85	0.0536022520271762	0.114451763715974	0.392292726431946	0.1287	0.0636	0.003	0.0017	0.0077	0.003	0.0028	0.0143	0.1625	0.0052	0.0083	0.0037	0.0814	0.0081	0.0048	0.0021	0.0025	0.1541	0.1003	0.0053	0.0073	0.0039	0.0269	0.0051	0.0104	0.1806
8	rs79066682	107153923	1.14	0.275532638758866	1.85	0.0536022520271762	0.113948332781825	0.384093878862328	0.1287	0.0636	0.003	0.0017	0.0077	0.003	0.0028	0.0143	0.1625	0.0052	0.0083	0.0037	0.0814	0.0081	0.0048	0.0021	0.0025	0.1541	0.1003	0.0053	0.0073	0.0039	0.0269	0.0051	0.0104	0.1806
8	rs62528960	107161121	1.14	0.275532638758866	1.85	0.0536022520271762	0.113334881411773	0.392421213974657	0.1287	0.0634	0.003	0.0017	0.0077	0.003	0.0028	0.0143	0.1625	0.0052	0.0083	0.0037	0.0815	0.0081	0.0048	0.0021	0.0025	0.1541	0.1003	0.0053	0.0073	0.0039	0.0269	0.0051	0.0104	0.1805
8	rs80166027	107166951	1.14	0.275532638758866	1.85	0.0536022520271762	0.103138152134861	0.325666233661888	0.1286	0.0634	0.0031	0.0017	0.0077	0.0031	0.0028	0.0144	0.1624	0.0053	0.0083	0.0038	0.0815	0.0081	0.0048	0.0021	0.0026	0.1539	0.1002	0.0053	0.0073	0.0038	0.0269	0.0051	0.0104	0.1805
8	rs116843202	107168849	1.14	0.275532638758866	1.85	0.0536022520271762	0.102535296302787	0.328838600465995	0.1286	0.0634	0.0031	0.0017	0.0077	0.0031	0.0028	0.0144	0.1624	0.0053	0.0083	0.0038	0.0815	0.0081	0.0048	0.0021	0.0026	0.1539	0.1002	0.0053	0.0073	0.0038	0.0269	0.0051	0.0104	0.1805
8	rs16874160	107169424	1.14	0.275532638758866	1.85	0.0536022520271762	0.102404532076985	0.328838600465995	0.1286	0.0634	0.0031	0.0017	0.0077	0.0031	0.0028	0.0144	0.1624	0.0053	0.0083	0.0038	0.0815	0.0081	0.0048	0.0021	0.0026	0.1539	0.1002	0.0053	0.0073	0.0038	0.0269	0.0051	0.0104	0.1805
8	rs75853010	107175091	1.14	0.275532638758866	1.85	0.0536022520271762	0.100171656447005	0.315962096114256	0.1286	0.0633	0.0031	0.0017	0.0077	0.0031	0.0028	0.0144	0.1624	0.0053	0.0083	0.0038	0.0815	0.0081	0.0048	0.0021	0.0026	0.1539	0.1002	0.0053	0.0073	0.0038	0.027	0.0051	0.0104	0.1805
8	rs62526083	107178956	1.14	0.275532638758866	1.83	0.0678757074061657	0.099476971857491	0.306824160239112	0.1286	0.0634	0.0031	0.0017	0.0077	0.0031	0.0028	0.0144	0.1624	0.0053	0.0083	0.0038	0.0815	0.0081	0.0048	0.0021	0.0025	0.1539	0.1002	0.0053	0.0073	0.0038	0.0269	0.0051	0.0104	0.1805
8	rs7815428	107198474	1.14	0.275532638758866	1.83	0.0678757074061657	0.089826494502818	0.311022509625061	0.1285	0.0633	0.0035	0.0018	0.0076	0.0031	0.0027	0.0146	0.1623	0.0053	0.0084	0.0037	0.0813	0.0081	0.0046	0.0022	0.0025	0.1539	0.1	0.0053	0.0074	0.0037	0.027	0.005	0.0103	0.181
8	rs7461722	107200392	1.14	0.275532638758866	1.83	0.0678757074061657	0.0947982538801437	0.330061135992204	0.1284	0.0632	0.0036	0.0019	0.0076	0.0031	0.0027	0.0147	0.1623	0.0053	0.0084	0.0037	0.0811	0.0081	0.0045	0.0023	0.0025	0.1539	0.0999	0.0052	0.0075	0.0036	0.027	0.005	0.0102	0.1815
8	rs117748746	107215546	1.15	0.246899131395369	1.83	0.0678757074061657	0.104535732404685	0.326641386353349	0.1283	0.0632	0.0038	0.002	0.0075	0.0031	0.0027	0.0149	0.1622	0.0053	0.0085	0.0036	0.0812	0.008	0.0044	0.0023	0.0025	0.154	0.0998	0.0052	0.0076	0.0035	0.0271	0.005	0.0101	0.1814
8	rs80263735	107221385	1.15	0.246899131395369	1.83	0.0678757074061657	0.107366066302462	0.328838600465995	0.1283	0.0632	0.0038	0.002	0.0075	0.0031	0.0027	0.0149	0.1622	0.0053	0.0085	0.0036	0.0812	0.008	0.0043	0.0023	0.0025	0.154	0.0998	0.0052	0.0076	0.0035	0.0271	0.005	0.0101	0.1814
8	rs13256415	107221956	1.15	0.246899131395369	1.83	0.0678757074061657	0.107824359154225	0.333613968190977	0.1283	0.0632	0.0038	0.002	0.0075	0.0031	0.0027	0.015	0.1622	0.0053	0.0085	0.0036	0.0812	0.008	0.0043	0.0023	0.0025	0.154	0.0998	0.0052	0.0076	0.0034	0.0271	0.005	0.0101	0.1814
8	rs17248848	107222079	1.15	0.246899131395369	1.82	0.0760422202337298	0.107905359949643	0.332755372513096	0.1283	0.0632	0.0038	0.002	0.0075	0.0031	0.0027	0.015	0.1622	0.0053	0.0085	0.0036	0.0812	0.008	0.0043	0.0023	0.0025	0.154	0.0998	0.0052	0.0076	0.0034	0.0271	0.005	0.0101	0.1814
8	rs2062826	107225803	1.15	0.246899131395369	1.82	0.0760422202337298	0.135403899446511	0.318016969964117	0.1282	0.0632	0.0041	0.0021	0.0075	0.0031	0.0027	0.0152	0.1622	0.0052	0.0085	0.0034	0.0814	0.0078	0.0042	0.0024	0.0025	0.1542	0.0997	0.0052	0.0078	0.0033	0.0271	0.005	0.01	0.1813
8	rs62526103	107234717	1.15	0.246899131395369	1.82	0.0760422202337298	0.140358578787181	0.27990073074286	0.1284	0.0632	0.0042	0.0021	0.0075	0.003	0.0026	0.0152	0.1622	0.0053	0.0084	0.0034	0.0815	0.0078	0.0041	0.0024	0.0024	0.1542	0.0995	0.0052	0.0078	0.0033	0.0271	0.005	0.01	0.1812
8	rs76761226	107243803	1.15	0.246899131395369	1.82	0.0760422202337298	0.189478248651219	0.237102350661469	0.1284	0.0633	0.0046	0.0023	0.0075	0.003	0.0026	0.0154	0.1624	0.0053	0.0084	0.0031	0.082	0.0077	0.0041	0.0025	0.0023	0.1546	0.0991	0.0051	0.0078	0.0032	0.027	0.005	0.0097	0.1807
8	rs13274907	107245087	1.15	0.246899131395369	1.82	0.0760422202337298	0.189780683433852	0.235115774492863	0.1283	0.0633	0.0046	0.0023	0.0075	0.003	0.0026	0.0154	0.1624	0.0053	0.0084	0.0031	0.082	0.0077	0.0041	0.0025	0.0023	0.1546	0.0991	0.0051	0.0078	0.0032	0.027	0.005	0.0097	0.1807
8	rs1393976	107254937	1.15	0.246899131395369	1.82	0.0760422202337298	0.19423535215858	0.238319010462656	0.1283	0.0633	0.0046	0.0023	0.0075	0.003	0.0026	0.0154	0.1623	0.0053	0.0084	0.0031	0.082	0.0077	0.0041	0.0025	0.0023	0.1547	0.0991	0.0051	0.0078	0.0032	0.027	0.005	0.0097	0.1806
8	rs28829989	107257330	1.15	0.246899131395369	1.82	0.0760422202337298	0.195887382957044	0.235777369120738	0.1283	0.0633	0.0046	0.0023	0.0075	0.003	0.0026	0.0154	0.1623	0.0053	0.0084	0.0031	0.082	0.0077	0.0041	0.0025	0.0023	0.1547	0.0991	0.0051	0.0078	0.0032	0.027	0.005	0.0097	0.1806
8	rs1393972	107264596	1.15	0.246899131395369	1.77	0.128753168183355	0.203400555308183	0.220498158502243	0.1284	0.0633	0.0047	0.0023	0.0075	0.0029	0.0026	0.0154	0.1623	0.0053	0.0084	0.0031	0.0821	0.0077	0.0041	0.0025	0.0024	0.1547	0.099	0.0051	0.0078	0.0033	0.0269	0.005	0.0098	0.1807
8	rs114974587	107266987	1.15	0.246899131395369	1.77	0.128753168183355	0.164815800953621	0.219204095277494	0.1285	0.0632	0.0048	0.0025	0.0075	0.0029	0.0025	0.0153	0.1616	0.0053	0.0083	0.0033	0.0822	0.0078	0.0041	0.0025	0.0025	0.1547	0.0987	0.0051	0.0079	0.0034	0.0269	0.005	0.0097	0.1808
8	rs2174173	107274803	1.16	0.220431575918666	1.76	0.141944438278083	0.278356432123817	0.182598724583481	0.1275	0.0618	0.0055	0.0029	0.0076	0.003	0.0026	0.0151	0.1594	0.0055	0.0083	0.0032	0.083	0.0081	0.0042	0.0029	0.0028	0.1539	0.0981	0.0051	0.0085	0.0044	0.0276	0.0053	0.0097	0.1811
8	rs72678523	107283589	1.16	0.220431575918666	1.76	0.141944438278083	0.294218993416709	0.21245149490782	0.1275	0.0617	0.0056	0.0029	0.0076	0.003	0.0026	0.0152	0.1589	0.0055	0.0084	0.0032	0.083	0.0082	0.0042	0.0028	0.0028	0.1541	0.0976	0.0051	0.0086	0.0045	0.0279	0.0054	0.0098	0.1807
8	rs13250720	107286585	1.16	0.220431575918666	1.76	0.141944438278083	0.293448390857783	0.210854034223391	0.1275	0.0617	0.0056	0.0029	0.0076	0.003	0.0026	0.0152	0.1589	0.0055	0.0084	0.0032	0.083	0.0082	0.0042	0.0028	0.0028	0.1541	0.0976	0.0051	0.0087	0.0045	0.0279	0.0054	0.0098	0.1807
8	rs117401413	107288484	1.16	0.220431575918666	1.76	0.141944438278083	0.293207798357594	0.211386077689229	0.1275	0.0617	0.0056	0.0029	0.0076	0.003	0.0026	0.0152	0.1589	0.0055	0.0084	0.0032	0.083	0.0082	0.0042	0.0028	0.0028	0.1541	0.0976	0.0051	0.0087	0.0045	0.0279	0.0054	0.0098	0.1807
8	rs74892223	107295465	1.16	0.220431575918666	1.76	0.141944438278083	0.288322679051496	0.207882820614509	0.1275	0.0616	0.0057	0.0029	0.0076	0.0029	0.0026	0.0152	0.1588	0.0055	0.0083	0.0033	0.083	0.0082	0.0042	0.0028	0.0028	0.1541	0.0975	0.0051	0.0087	0.0046	0.028	0.0054	0.0098	0.1807
8	rs6995964	107297073	1.16	0.220431575918666	1.76	0.141944438278083	0.280701103459731	0.218558000785268	0.1275	0.0616	0.0057	0.0029	0.0076	0.003	0.0026	0.0153	0.1587	0.0055	0.0083	0.0033	0.083	0.0083	0.0042	0.0028	0.0028	0.1542	0.0974	0.0051	0.0087	0.0046	0.0281	0.0054	0.0098	0.1806
8	rs2047854	107298378	1.15	0.246899131395369	1.76	0.141944438278083	0.249281395764224	0.232475394744211	0.1276	0.0612	0.0059	0.0029	0.0075	0.003	0.0027	0.0155	0.1582	0.0054	0.0081	0.0035	0.0831	0.0084	0.0042	0.0028	0.0028	0.1536	0.0971	0.0052	0.0088	0.0049	0.0285	0.0056	0.0098	0.1803
8	rs2938303	107299053	1.15	0.246899131395369	1.76	0.141944438278083	0.227112130695896	0.24801148331801	0.1277	0.0611	0.0059	0.0029	0.0075	0.003	0.0027	0.0154	0.1582	0.0054	0.008	0.0035	0.0832	0.0084	0.0042	0.0028	0.0028	0.1535	0.097	0.0052	0.0088	0.005	0.0286	0.0056	0.0098	0.1806
8	rs11991006	107312126	1.16	0.220431575918666	1.75	0.156107803097264	0.227614733445414	0.249582643096599	0.1277	0.0612	0.0059	0.0029	0.0075	0.003	0.0027	0.0154	0.1582	0.0054	0.008	0.0035	0.0832	0.0084	0.0042	0.0028	0.0028	0.1535	0.0972	0.0052	0.0088	0.005	0.0286	0.0056	0.0098	0.1805
8	rs4475448	107334864	1.16	0.220431575918666	1.75	0.156107803097264	0.199487663756221	0.219742984921617	0.1275	0.0613	0.0059	0.003	0.0077	0.003	0.003	0.0155	0.1573	0.0055	0.008	0.0035	0.0835	0.0086	0.0042	0.0028	0.0028	0.1534	0.097	0.0052	0.0088	0.0051	0.0284	0.0056	0.0097	0.1807
8	rs117802562	107336889	1.16	0.220431575918666	1.69	0.263511633917478	0.199799108047861	0.216838146748	0.1275	0.0613	0.0059	0.003	0.0077	0.003	0.003	0.0155	0.1573	0.0055	0.008	0.0035	0.0835	0.0086	0.0042	0.0028	0.0028	0.1534	0.097	0.0052	0.0088	0.0051	0.0284	0.0056	0.0097	0.1807
8	rs10100376	107340961	1.16	0.220431575918666	1.68	0.285465824887251	0.220923003595672	0.242426021465358	0.1276	0.0614	0.0059	0.003	0.0077	0.003	0.003	0.0155	0.1572	0.0055	0.008	0.0035	0.0834	0.0084	0.0042	0.0028	0.0028	0.1532	0.097	0.0052	0.0089	0.0053	0.0283	0.0056	0.0097	0.1808
8	rs1503553	107342401	1.16	0.220431575918666	1.68	0.285465824887251	0.223320854476989	0.243205543777458	0.1276	0.0613	0.0059	0.003	0.0077	0.003	0.003	0.0155	0.1572	0.0055	0.0081	0.0035	0.0834	0.0084	0.0042	0.0028	0.0028	0.1532	0.097	0.0052	0.0089	0.0053	0.0283	0.0056	0.0098	0.1808
8	rs73701145	107347250	1.16	0.220431575918666	1.68	0.285465824887251	0.22648474677383	0.236660424985472	0.1276	0.0613	0.0059	0.0027	0.0076	0.003	0.003	0.0155	0.1573	0.0055	0.0081	0.0035	0.0835	0.0084	0.0043	0.0028	0.0028	0.1532	0.0969	0.0052	0.0089	0.0053	0.0283	0.0056	0.0098	0.1809
8	rs2174176	107348624	1.16	0.220431575918666	1.68	0.285465824887251	0.232165970890978	0.235556771106777	0.1276	0.0614	0.0059	0.0027	0.0076	0.003	0.003	0.0155	0.1573	0.0055	0.0081	0.0035	0.0835	0.0084	0.0043	0.0028	0.0028	0.1531	0.0969	0.0052	0.0089	0.0053	0.0283	0.0056	0.0098	0.181
8	rs75473788	107351193	1.16	0.220431575918666	1.67	0.308662716071979	0.222906400356468	0.166343349520279	0.1273	0.0613	0.006	0.0026	0.0076	0.0031	0.0031	0.0158	0.1569	0.0054	0.0081	0.0034	0.0839	0.0085	0.0042	0.0028	0.0029	0.153	0.0967	0.0052	0.0089	0.0054	0.0284	0.0056	0.0099	0.181
8	rs62527971	107355536	1.16	0.220431575918666	1.66	0.333131717406117	0.221500471234305	0.176654286745598	0.1271	0.061	0.0059	0.0026	0.0077	0.0031	0.0031	0.0158	0.157	0.0052	0.0081	0.0034	0.0842	0.0085	0.0042	0.0028	0.0029	0.1529	0.0965	0.0053	0.0089	0.0054	0.0286	0.0056	0.0099	0.1811
8	rs6469061	107355640	1.16	0.220431575918666	1.65	0.358901199458623	0.222244167698147	0.186769247482587	0.1271	0.061	0.0059	0.0026	0.0077	0.0031	0.0031	0.0159	0.157	0.0052	0.0081	0.0034	0.0842	0.0085	0.0042	0.0028	0.0029	0.1529	0.0965	0.0053	0.0089	0.0054	0.0286	0.0056	0.0099	0.1811
8	rs57377985	107359869	1.16	0.220431575918666	1.65	0.358901199458623	0.222078781458495	0.172861814678099	0.1269	0.061	0.0059	0.0026	0.0077	0.0031	0.0032	0.0159	0.157	0.0052	0.0081	0.0033	0.0843	0.0086	0.0042	0.0027	0.0029	0.1528	0.0964	0.0053	0.0089	0.0054	0.0287	0.0056	0.0099	0.1811
8	rs74955918	107365021	1.16	0.220431575918666	1.66	0.333131717406117	0.203203886617005	0.144984041816676	0.1267	0.061	0.0059	0.0027	0.0077	0.0031	0.0033	0.0159	0.1569	0.0052	0.0081	0.0034	0.0845	0.0085	0.0042	0.0028	0.0029	0.1525	0.0965	0.0053	0.0089	0.0055	0.0287	0.0056	0.01	0.1813
8	rs2022982	107371924	1.16	0.220431575918666	1.66	0.333131717406117	0.202182947007061	0.168112418281161	0.1266	0.061	0.0058	0.0028	0.0078	0.0032	0.0033	0.0159	0.1569	0.0052	0.0081	0.0034	0.0845	0.0085	0.0042	0.0028	0.0029	0.1523	0.0965	0.0053	0.0089	0.0055	0.0288	0.0056	0.01	0.1813
8	rs72678540	107373642	1.16	0.220431575918666	1.66	0.333131717406117	0.199838057993358	0.151101331023699	0.1266	0.0609	0.0058	0.0028	0.0078	0.0032	0.0033	0.0159	0.1569	0.0052	0.0081	0.0034	0.0845	0.0085	0.0042	0.0028	0.0029	0.1523	0.0965	0.0053	0.0089	0.0055	0.0288	0.0056	0.01	0.1813
8	rs16874440	107375446	1.16	0.220431575918666	1.66	0.333131717406117	0.187143745589348	0.117109623517127	0.1265	0.0608	0.0058	0.0028	0.0077	0.0032	0.0034	0.0159	0.1568	0.0051	0.0081	0.0034	0.0847	0.0085	0.0043	0.0028	0.0029	0.152	0.0966	0.0053	0.0089	0.0055	0.0288	0.0056	0.01	0.1812
8	rs79784156	107387863	1.18	0.173671271070618	1.66	0.333131717406117	0.28357590845063	0.0635475851875955	0.1262	0.0595	0.006	0.0027	0.0079	0.0034	0.0037	0.0161	0.1566	0.0051	0.0079	0.0036	0.0852	0.0084	0.0045	0.003	0.0032	0.1519	0.0972	0.005	0.0085	0.0065	0.0282	0.0057	0.01	0.1805
8	rs75827965	107390066	1.18	0.173671271070618	1.66	0.333131717406117	0.271385894836242	0.0666870160344164	0.1262	0.0595	0.006	0.0027	0.0079	0.0034	0.0037	0.0161	0.1566	0.0051	0.0079	0.0037	0.0852	0.0084	0.0045	0.003	0.0032	0.1519	0.0972	0.005	0.0085	0.0065	0.0282	0.0057	0.0101	0.1805
8	rs1954755	107395988	1.18	0.173671271070618	1.66	0.333131717406117	0.292630805425605	0.0592865141321168	0.1262	0.0594	0.006	0.0027	0.0079	0.0034	0.0037	0.016	0.1565	0.0051	0.0078	0.0037	0.0853	0.0084	0.0045	0.0031	0.0032	0.1522	0.0972	0.0049	0.0084	0.0065	0.0282	0.0058	0.0102	0.1802
8	rs16874487	107397659	1.18	0.173671271070618	1.68	0.285465824887251	0.287465148152619	0.0580457816552925	0.1263	0.0593	0.006	0.0027	0.0079	0.0034	0.0038	0.016	0.1565	0.0051	0.0078	0.0037	0.0854	0.0084	0.0045	0.0031	0.0033	0.1521	0.0972	0.0049	0.0084	0.0066	0.0281	0.0058	0.0102	0.18
8	rs1954754	107401202	1.18	0.173671271070618	1.68	0.285465824887251	0.277374822723077	0.0581758570842213	0.1265	0.0594	0.0061	0.0027	0.0079	0.0034	0.0038	0.0159	0.1564	0.005	0.0078	0.0038	0.0853	0.0084	0.0045	0.0031	0.0032	0.1521	0.0971	0.0049	0.0084	0.0065	0.0281	0.0058	0.0103	0.1799
8	rs73698965	107407975	1.18	0.173671271070618	1.68	0.285465824887251	0.270878473631545	0.05791583074535	0.1266	0.0593	0.0061	0.0027	0.0079	0.0035	0.0039	0.0157	0.1562	0.005	0.0077	0.0039	0.0852	0.0085	0.0045	0.0032	0.0033	0.1521	0.0969	0.0049	0.0083	0.0066	0.0281	0.0058	0.0102	0.1801
8	rs72678550	107408282	1.18	0.173671271070618	1.68	0.285465824887251	0.244416219017003	0.0585015898902488	0.1266	0.0593	0.0061	0.0027	0.0079	0.0035	0.0039	0.0157	0.1562	0.005	0.0077	0.0041	0.0852	0.0085	0.0045	0.0032	0.0033	0.1519	0.0969	0.0049	0.0083	0.0066	0.0281	0.0058	0.0102	0.1801
8	rs62527978	107411063	1.2	0.134574322401564	1.68	0.285465824887251	0.033870353197615	0.0320036463383413	0.1274	0.0584	0.0057	0.0035	0.0074	0.0038	0.0047	0.0157	0.1528	0.0051	0.007	0.0047	0.085	0.0091	0.0046	0.0041	0.0041	0.1512	0.0978	0.0052	0.0075	0.0068	0.0277	0.0055	0.0098	0.1821
8	rs10110526	107412205	1.19	0.153209069243504	1.69	0.263511633917478	0.0198737492140576	0.0497400648701101	0.1274	0.0582	0.0053	0.0038	0.0072	0.0039	0.0046	0.0158	0.151	0.0053	0.0065	0.0045	0.0855	0.0094	0.0045	0.0045	0.0042	0.1529	0.0983	0.0052	0.0069	0.0064	0.0278	0.0047	0.0094	0.183
8	rs111275910	107427361	1.19	0.153209069243504	1.69	0.263511633917478	0.0200461464579912	0.052446903819743	0.1274	0.0582	0.0053	0.0039	0.0071	0.0039	0.0046	0.0158	0.1509	0.0053	0.0064	0.0046	0.0856	0.0095	0.0045	0.0046	0.0043	0.153	0.0984	0.0052	0.0067	0.0065	0.0278	0.0048	0.0093	0.1829
8	rs13257768	107435212	1.19	0.153209069243504	1.7	0.24276969786222	0.0188040556275518	0.0457980619127891	0.1273	0.0581	0.0053	0.0039	0.0071	0.0039	0.0046	0.0158	0.151	0.0054	0.0064	0.0046	0.0857	0.0095	0.0045	0.0046	0.0043	0.153	0.0984	0.0052	0.0067	0.0065	0.0278	0.0048	0.0093	0.1829
8	rs117788108	107440946	1.19	0.153209069243504	1.69	0.263511633917478	0.0160368671911558	0.0408232272498776	0.1273	0.0581	0.0053	0.0039	0.0071	0.0039	0.0046	0.0158	0.151	0.0054	0.0063	0.0046	0.0857	0.0095	0.0045	0.0046	0.0043	0.153	0.0984	0.0052	0.0067	0.0065	0.0278	0.0048	0.0093	0.1829
8	rs16874615	107448056	1.19	0.153209069243504	1.69	0.263511633917478	0.0155215500855395	0.0406562476859755	0.1273	0.0581	0.0053	0.004	0.0071	0.0039	0.0046	0.0158	0.151	0.0054	0.0063	0.0046	0.0857	0.0095	0.0045	0.0046	0.0043	0.153	0.0984	0.0052	0.0067	0.0065	0.0278	0.0048	0.0093	0.1829
8	rs1621663	107462505	1.19	0.153209069243504	1.69	0.263511633917478	0.0144051771065471	0.0388398252600058	0.1273	0.0581	0.0052	0.004	0.007	0.0038	0.0046	0.0158	0.1511	0.0054	0.0063	0.0046	0.0857	0.0095	0.0046	0.0046	0.0042	0.153	0.0984	0.0052	0.0067	0.0065	0.0278	0.0048	0.0093	0.183
8	rs111487960	107466899	1.19	0.153209069243504	1.69	0.263511633917478	0.0144799645924211	0.0388398252600058	0.1273	0.0581	0.0052	0.004	0.007	0.0038	0.0046	0.0158	0.1511	0.0054	0.0063	0.0046	0.0857	0.0095	0.0046	0.0046	0.0042	0.153	0.0984	0.0052	0.0067	0.0065	0.0278	0.0048	0.0093	0.183
8	rs2510815	107485431	1.19	0.153209069243504	1.7	0.24276969786222	0.00391033716498733	0.0493152094981263	0.1271	0.0587	0.0048	0.004	0.0072	0.004	0.0045	0.0157	0.1519	0.0053	0.0062	0.0045	0.0853	0.0095	0.0046	0.0048	0.0042	0.1526	0.0986	0.0052	0.0067	0.0064	0.0277	0.005	0.0093	0.1829
8	rs78606685	107489406	1.19	0.153209069243504	1.7	0.24276969786222	0.00240996573079156	0.0488919502188762	0.1272	0.0589	0.0047	0.004	0.0072	0.004	0.0044	0.0157	0.1521	0.0053	0.006	0.0045	0.0855	0.0095	0.0047	0.0049	0.0042	0.1527	0.0983	0.0052	0.0067	0.0064	0.0274	0.0051	0.0093	0.1829
8	rs2510819	107489526	1.19	0.153209069243504	1.7	0.24276969786222	0.00242188733038692	0.0498008885775442	0.1272	0.0589	0.0047	0.004	0.0072	0.004	0.0044	0.0157	0.1521	0.0053	0.006	0.0045	0.0855	0.0095	0.0047	0.0049	0.0042	0.1527	0.0983	0.0052	0.0067	0.0064	0.0274	0.0051	0.0093	0.1829
8	rs28723394	107490829	1.19	0.153209069243504	1.7	0.24276969786222	0.00240996573079156	0.045505279576202	0.1271	0.0589	0.0047	0.004	0.0072	0.004	0.0043	0.0158	0.1521	0.0054	0.0059	0.0044	0.0855	0.0095	0.0047	0.0049	0.0041	0.1528	0.0983	0.0053	0.0067	0.0063	0.0275	0.0051	0.0094	0.1829
8	rs965157	107494902	1.19	0.153209069243504	1.7	0.24276969786222	0.00247004744263259	0.0497400648701101	0.1272	0.0589	0.0047	0.004	0.0072	0.004	0.0045	0.0158	0.1521	0.0054	0.0059	0.0044	0.0855	0.0095	0.0047	0.0049	0.0041	0.1528	0.0983	0.0053	0.0067	0.0063	0.0275	0.0051	0.0094	0.1828
8	rs11775294	107518085	1.19	0.153209069243504	1.71	0.223208546872115	0.00181642209958297	0.0494364340385127	0.1274	0.0591	0.0045	0.0039	0.0072	0.0039	0.0043	0.0157	0.1523	0.0054	0.0059	0.0044	0.0855	0.0094	0.0046	0.005	0.004	0.153	0.0983	0.0053	0.0067	0.0062	0.0274	0.0051	0.0094	0.1829
8	rs72680942	107533403	1.19	0.153209069243504	1.71	0.223208546872115	0.00157597883326971	0.0499226334494273	0.1275	0.0593	0.0041	0.0039	0.0072	0.0039	0.0041	0.0156	0.1528	0.0054	0.0058	0.0044	0.0853	0.0094	0.0046	0.005	0.004	0.1532	0.0983	0.0054	0.0066	0.006	0.0273	0.0052	0.0094	0.1831
8	rs7812735	107541027	1.19	0.153209069243504	1.71	0.223208546872115	0.00290127274466974	0.0651093497770427	0.1274	0.0598	0.0039	0.0038	0.0071	0.0039	0.0039	0.0156	0.1527	0.0054	0.0058	0.0043	0.0851	0.0093	0.0045	0.0052	0.0039	0.1538	0.0984	0.0054	0.0067	0.0059	0.0273	0.0052	0.0094	0.1833
8	rs118099342	107553727	1.19	0.153209069243504	1.71	0.223208546872115	0.00290916732576728	0.0696788039230055	0.1274	0.0598	0.0039	0.0038	0.0071	0.0039	0.0039	0.0156	0.1527	0.0054	0.0058	0.0043	0.0851	0.0093	0.0045	0.0052	0.004	0.1538	0.0984	0.0054	0.0067	0.0059	0.0272	0.0052	0.0093	0.1833
8	rs17257240	107556907	1.19	0.153209069243504	1.77	0.128753168183355	0.00297495290754822	0.070100603587163	0.1274	0.0598	0.0039	0.0038	0.0071	0.0039	0.0039	0.0156	0.1528	0.0054	0.0058	0.0043	0.085	0.0092	0.0045	0.0052	0.004	0.1538	0.0984	0.0054	0.0067	0.0059	0.0272	0.0052	0.0093	0.1833
8	rs7846595	107567547	1.19	0.153209069243504	1.77	0.128753168183355	0.00622970111633795	0.117973900030531	0.1274	0.0604	0.0034	0.0038	0.007	0.0041	0.0036	0.0158	0.1533	0.0055	0.0057	0.004	0.0848	0.009	0.0041	0.0051	0.004	0.1541	0.0988	0.0056	0.0067	0.0057	0.027	0.0052	0.0092	0.1836
8	rs1955057	107572021	1.19	0.153209069243504	1.77	0.128753168183355	0.00597504385062418	0.116247754989943	0.1274	0.0605	0.0034	0.0038	0.007	0.0041	0.0036	0.0158	0.1534	0.0055	0.0057	0.004	0.0848	0.0089	0.0041	0.0051	0.004	0.1541	0.0988	0.0056	0.0067	0.0057	0.027	0.0052	0.0092	0.1836
8	rs7826722	107579569	1.19	0.153209069243504	1.77	0.128753168183355	0.00617596731864711	0.142748515665809	0.1274	0.0606	0.0033	0.0038	0.0071	0.0041	0.0037	0.0158	0.1535	0.0055	0.0057	0.0039	0.085	0.0089	0.0041	0.0051	0.0039	0.1541	0.0988	0.0056	0.0067	0.0057	0.0269	0.0052	0.0091	0.1836
8	rs1453212	107582421	1.19	0.153209069243504	1.77	0.128753168183355	0.00871059022710469	0.177055151267119	0.1274	0.0608	0.0032	0.0038	0.0071	0.0041	0.0036	0.0158	0.1533	0.0055	0.0057	0.0038	0.0852	0.0089	0.0041	0.0051	0.0039	0.154	0.0989	0.0056	0.0067	0.0057	0.0269	0.0052	0.0091	0.1838
8	rs78867013	107589239	1.19	0.153209069243504	1.77	0.128753168183355	0.00741512592799448	0.144984041816676	0.1275	0.0608	0.0032	0.0037	0.0071	0.004	0.0036	0.0158	0.1532	0.0055	0.0057	0.0038	0.0852	0.0089	0.0041	0.005	0.0039	0.1541	0.0989	0.0057	0.0067	0.0057	0.0269	0.0051	0.0091	0.1837
8	rs3110432	107614824	1.19	0.153209069243504	1.79	0.105135818603982	0.00840782645559059	0.0712305626715058	0.1286	0.0612	0.0028	0.0033	0.0071	0.0039	0.0032	0.0157	0.1529	0.0058	0.0054	0.0039	0.0854	0.0089	0.004	0.0046	0.0034	0.1552	0.0992	0.0058	0.0071	0.0055	0.0267	0.005	0.0091	0.1832
8	rs10102200	107630040	1.19	0.153209069243504	1.79	0.105135818603982	0.0126701271453552	0.0926525454167804	0.1288	0.061	0.0027	0.0032	0.0071	0.0038	0.0032	0.0157	0.1528	0.0059	0.0053	0.004	0.0855	0.0089	0.004	0.0045	0.0033	0.1553	0.0992	0.0058	0.0071	0.0054	0.0268	0.0052	0.0091	0.1833
8	rs3110421	107637762	1.19	0.153209069243504	1.78	0.116496372702931	0.0162064704035413	0.130412110841988	0.1288	0.0609	0.0027	0.0033	0.0071	0.0038	0.0031	0.0157	0.1528	0.0059	0.0053	0.0039	0.0857	0.0089	0.0041	0.0045	0.0033	0.1553	0.0995	0.0058	0.0071	0.0054	0.0268	0.0051	0.0091	0.1834
8	rs3134133	107641124	1.19	0.153209069243504	1.79	0.105135818603982	0.0174855819029614	0.142098864716705	0.1288	0.0609	0.0027	0.0033	0.0071	0.0038	0.0031	0.0156	0.1528	0.0059	0.0052	0.0039	0.0859	0.0089	0.004	0.0046	0.0033	0.1553	0.0994	0.0058	0.0071	0.0054	0.0268	0.0051	0.0091	0.1833
8	rs28921376	107671830	1.19	0.153209069243504	1.79	0.105135818603982	0.0285854363981676	0.144984041816676	0.1285	0.0611	0.0024	0.0034	0.0071	0.0037	0.0031	0.0157	0.1529	0.0057	0.0051	0.0037	0.0858	0.0085	0.0041	0.0045	0.0031	0.1561	0.1001	0.0055	0.0072	0.0051	0.0266	0.0048	0.0092	0.184
8	rs1784494	107686072	1.19	0.153209069243504	1.79	0.105135818603982	0.0344770664980436	0.176253736723342	0.1284	0.0612	0.0023	0.0034	0.0071	0.0037	0.0031	0.0157	0.1529	0.0057	0.0051	0.0037	0.0857	0.0085	0.0041	0.0045	0.0031	0.1562	0.1002	0.0055	0.0072	0.0051	0.0265	0.0048	0.0093	0.1841
8	rs72682855	107693537	1.19	0.153209069243504	1.79	0.105135818603982	0.0341096127155011	0.164971953040269	0.1284	0.0611	0.0023	0.0034	0.0071	0.0037	0.0031	0.0157	0.1529	0.0057	0.0051	0.0037	0.0857	0.0085	0.0041	0.0045	0.0031	0.1562	0.1002	0.0055	0.0072	0.0051	0.0265	0.0048	0.0093	0.1841
8	rs12548149	107708167	1.19	0.153209069243504	1.79	0.105135818603982	0.0353883166059063	0.161172764327947	0.1284	0.0611	0.0023	0.0034	0.0071	0.0037	0.0031	0.0157	0.1529	0.0057	0.0051	0.0037	0.0857	0.0085	0.0042	0.0045	0.0031	0.1562	0.1003	0.0055	0.0072	0.005	0.0265	0.0048	0.0093	0.1841
8	rs776942	107717026	1.19	0.153209069243504	1.79	0.105135818603982	0.035726161766169	0.176554119740517	0.1284	0.0611	0.0023	0.0034	0.0071	0.0037	0.0031	0.0157	0.1529	0.0057	0.0051	0.0037	0.0857	0.0085	0.0042	0.0045	0.0031	0.1562	0.1004	0.0055	0.0073	0.005	0.0265	0.0048	0.0093	0.1841
8	rs28921423	107719521	1.19	0.153209069243504	1.79	0.105135818603982	0.0360268867073517	0.180172472046848	0.1284	0.0611	0.0023	0.0034	0.0071	0.0037	0.0031	0.0157	0.1529	0.0057	0.0051	0.0037	0.0857	0.0084	0.0042	0.0045	0.0031	0.1562	0.1004	0.0055	0.0073	0.005	0.0265	0.0048	0.0093	0.1841
8	rs776935	107747281	1.19	0.153209069243504	1.79	0.105135818603982	0.0382769225550469	0.167522000082148	0.1285	0.0611	0.0024	0.0034	0.007	0.0036	0.0031	0.0157	0.1529	0.0058	0.0051	0.0037	0.0857	0.0084	0.0042	0.0045	0.0031	0.1563	0.1003	0.0055	0.0073	0.005	0.0265	0.0048	0.0093	0.184
8	rs36024019	107773675	1.19	0.153209069243504	1.79	0.105135818603982	0.0392981170473212	0.168013964739432	0.1284	0.0611	0.0024	0.0034	0.007	0.0036	0.0031	0.0158	0.1528	0.0058	0.0051	0.0037	0.0857	0.0084	0.0042	0.0045	0.003	0.1563	0.1003	0.0055	0.0073	0.0051	0.0265	0.0048	0.0093	0.1839
8	rs59316573	107775030	1.19	0.153209069243504	1.79	0.105135818603982	0.0376244132734454	0.156924214096603	0.1285	0.0611	0.0024	0.0034	0.0071	0.0036	0.0031	0.0158	0.1529	0.0058	0.0051	0.0037	0.0858	0.0084	0.0042	0.0045	0.003	0.1564	0.1003	0.0055	0.0073	0.0051	0.0265	0.0048	0.0093	0.1839
8	rs62514987	107784875	1.19	0.153209069243504	1.79	0.105135818603982	0.0407648101529299	0.16136683400676	0.1288	0.0611	0.0023	0.0035	0.007	0.0035	0.003	0.0158	0.1532	0.0058	0.005	0.0037	0.086	0.0083	0.0042	0.0044	0.003	0.1567	0.1003	0.0054	0.0074	0.005	0.0262	0.0047	0.0092	0.1838
8	rs74834863	107790889	1.19	0.153209069243504	1.78	0.116496372702931	0.0447013485295752	0.149398206452259	0.1291	0.0609	0.0023	0.0035	0.007	0.0033	0.0029	0.0158	0.1535	0.0057	0.005	0.0036	0.0864	0.0082	0.0041	0.0044	0.003	0.1569	0.1002	0.0054	0.0075	0.0049	0.026	0.0046	0.0092	0.1837
8	rs72684507	107792796	1.19	0.153209069243504	1.78	0.116496372702931	0.0510043219074577	0.143492290886994	0.1294	0.0608	0.0022	0.0035	0.0069	0.0032	0.0028	0.0158	0.1537	0.0057	0.005	0.0036	0.0867	0.0082	0.0041	0.0043	0.0029	0.1572	0.1001	0.0055	0.0075	0.0048	0.0258	0.0046	0.0092	0.1837
8	rs62514997	107809431	1.18	0.173671271070618	1.78	0.116496372702931	0.0747329818810258	0.150059708613022	0.13	0.0606	0.0021	0.0035	0.0069	0.0029	0.0026	0.0157	0.1542	0.0057	0.005	0.0036	0.0874	0.0082	0.004	0.0042	0.0028	0.1577	0.0999	0.0055	0.0077	0.0047	0.0253	0.0044	0.0092	0.1836
8	rs1872283	107810891	1.18	0.173671271070618	1.78	0.116496372702931	0.0776802096738393	0.157597423766489	0.13	0.0606	0.0021	0.0035	0.0069	0.0029	0.0026	0.0157	0.1542	0.0057	0.005	0.0036	0.0874	0.0081	0.004	0.0042	0.0028	0.1577	0.0999	0.0055	0.0077	0.0047	0.0253	0.0044	0.0092	0.1838
8	rs2981233	107811062	1.18	0.173671271070618	1.77	0.128753168183355	0.0772421753011689	0.156539983186341	0.13	0.0606	0.0021	0.0035	0.0069	0.0029	0.0026	0.0157	0.1542	0.0057	0.005	0.0036	0.0874	0.0081	0.004	0.0042	0.0028	0.1577	0.0999	0.0055	0.0077	0.0047	0.0253	0.0044	0.0092	0.1838
8	rs2881425	107836447	1.19	0.153209069243504	1.77	0.128753168183355	0.0582965471291594	0.103367180811533	0.1305	0.0604	0.0021	0.0034	0.0069	0.0028	0.0025	0.016	0.1546	0.0058	0.005	0.0038	0.0872	0.0081	0.0042	0.004	0.0028	0.1577	0.0991	0.0056	0.0081	0.0045	0.0247	0.0042	0.0092	0.1844
8	rs17224799	107836805	1.19	0.153209069243504	1.77	0.128753168183355	0.0583693171493588	0.099852929030262	0.1303	0.0604	0.0021	0.0034	0.0069	0.0028	0.0025	0.016	0.1546	0.0058	0.005	0.0038	0.0873	0.0081	0.0042	0.004	0.0028	0.1579	0.0989	0.0056	0.0081	0.0045	0.0247	0.0042	0.0092	0.1844
8	rs72684529	107837349	1.19	0.153209069243504	1.77	0.128753168183355	0.0581511878750602	0.0983152572571123	0.1303	0.0604	0.0021	0.0034	0.0069	0.0028	0.0025	0.016	0.1546	0.0058	0.005	0.0038	0.0873	0.0081	0.0042	0.004	0.0028	0.1579	0.0989	0.0056	0.0081	0.0045	0.0247	0.0042	0.0092	0.1844
8	rs72684537	107842308	1.19	0.153209069243504	1.77	0.128753168183355	0.0485666306796529	0.0894432810971409	0.1308	0.0605	0.0022	0.0033	0.0069	0.0028	0.0025	0.0161	0.1544	0.0059	0.0053	0.004	0.087	0.008	0.0042	0.0039	0.0027	0.1581	0.0984	0.0057	0.0082	0.0043	0.0245	0.0042	0.0093	0.1842
8	rs2930493	107842816	1.19	0.153209069243504	1.77	0.128753168183355	0.0519582275944873	0.107763259196691	0.1308	0.0605	0.0022	0.0033	0.007	0.0028	0.0025	0.0161	0.1544	0.0059	0.0053	0.004	0.087	0.008	0.0042	0.0039	0.0027	0.1581	0.0984	0.0057	0.0082	0.0043	0.0245	0.0042	0.0093	0.1843
8	rs2930496	107848655	1.19	0.153209069243504	1.77	0.128753168183355	0.0864489135065918	0.106845058101914	0.1308	0.0606	0.0022	0.0032	0.0069	0.0028	0.0026	0.016	0.1542	0.006	0.0054	0.004	0.0869	0.008	0.0042	0.0043	0.0027	0.1582	0.0983	0.0056	0.0081	0.0042	0.0243	0.0042	0.0093	0.1843
8	rs2981196	107860140	1.19	0.153209069243504	1.77	0.128753168183355	0.124012097433842	0.161463899793957	0.1308	0.0608	0.0022	0.0031	0.0072	0.0027	0.0026	0.0164	0.1529	0.0063	0.0056	0.0044	0.0858	0.0081	0.0044	0.004	0.0027	0.1583	0.0983	0.0057	0.0083	0.004	0.0239	0.0044	0.0099	0.1845
8	rs7827343	107886992	1.19	0.153209069243504	1.77	0.128753168183355	0.0736043133087556	0.13611819557859	0.1315	0.0605	0.0023	0.0025	0.0072	0.0027	0.0027	0.0162	0.1528	0.0064	0.0056	0.0045	0.086	0.0083	0.0044	0.0033	0.0028	0.1583	0.0981	0.0056	0.0084	0.0038	0.0232	0.0045	0.0101	0.1855
8	rs184261459	107899751	1.19	0.153209069243504	1.77	0.128753168183355	0.0709655837449343	0.124797024159233	0.1315	0.0604	0.0023	0.0025	0.0072	0.0027	0.0027	0.0163	0.1527	0.0064	0.0056	0.0045	0.086	0.0083	0.0044	0.0033	0.0028	0.1582	0.0984	0.0056	0.0084	0.0038	0.0231	0.0045	0.0101	0.1854
8	rs72684557	107901729	1.19	0.153209069243504	1.77	0.128753168183355	0.0710691047822382	0.128083639446041	0.1315	0.0604	0.0023	0.0025	0.0072	0.0027	0.0027	0.0163	0.1527	0.0064	0.0056	0.0045	0.086	0.0083	0.0044	0.0032	0.0028	0.1582	0.0984	0.0056	0.0084	0.0038	0.023	0.0045	0.0101	0.1854
8	rs4236779	107907395	1.19	0.153209069243504	1.77	0.128753168183355	0.0710483927217864	0.123121727008339	0.1315	0.0603	0.0023	0.0025	0.0072	0.0027	0.0027	0.0163	0.1527	0.0064	0.0056	0.0045	0.086	0.0083	0.0044	0.0032	0.0028	0.1582	0.0985	0.0056	0.0084	0.0038	0.023	0.0045	0.0102	0.1853
8	rs79099636	107913227	1.2	0.134574322401564	1.76	0.141944438278083	0.0539536126761372	0.0992043511322446	0.1316	0.0604	0.0024	0.0025	0.0072	0.0028	0.0027	0.0163	0.1524	0.0064	0.0056	0.0045	0.086	0.0084	0.0044	0.003	0.0028	0.1582	0.0988	0.0056	0.0084	0.0038	0.0229	0.0045	0.0102	0.1854
8	rs11992975	107916446	1.2	0.134574322401564	1.76	0.141944438278083	0.0537294110287572	0.110704851781014	0.1317	0.0604	0.0024	0.0025	0.0072	0.0028	0.0027	0.0163	0.1521	0.0064	0.0056	0.0045	0.086	0.0084	0.0044	0.003	0.0028	0.1583	0.0989	0.0056	0.0085	0.0038	0.0228	0.0045	0.0102	0.1855
8	rs12056809	107927732	1.2	0.134574322401564	1.76	0.141944438278083	0.106801609484442	0.177255701343504	0.1319	0.0604	0.0031	0.0024	0.0074	0.0027	0.0025	0.0165	0.1513	0.0064	0.006	0.005	0.0835	0.0092	0.0049	0.0029	0.0026	0.1576	0.1004	0.0061	0.0087	0.0033	0.0217	0.0048	0.0103	0.1858
8	rs62518333	107936766	1.2	0.134574322401564	1.76	0.141944438278083	0.107581582840425	0.179567655713298	0.1319	0.0604	0.0031	0.0024	0.0074	0.0027	0.0025	0.0164	0.1512	0.0063	0.006	0.0051	0.0831	0.0093	0.0049	0.0029	0.0027	0.1577	0.1005	0.0061	0.0087	0.0033	0.0215	0.0048	0.0103	0.1858
8	rs2513853	107939655	1.2	0.134574322401564	1.76	0.141944438278083	0.111313928004693	0.19499874107946	0.1318	0.0604	0.0032	0.0024	0.0074	0.0027	0.0025	0.0165	0.1511	0.0063	0.006	0.0052	0.083	0.0094	0.005	0.0029	0.0027	0.1577	0.1005	0.0061	0.0087	0.0033	0.0214	0.0049	0.0103	0.1857
8	rs2447243	107940668	1.2	0.134574322401564	1.76	0.141944438278083	0.114928479809725	0.202822067705051	0.1319	0.0604	0.0032	0.0024	0.0074	0.0027	0.0026	0.0165	0.151	0.0063	0.006	0.0052	0.083	0.0094	0.005	0.0029	0.0028	0.1576	0.1005	0.0061	0.0087	0.0033	0.0214	0.0049	0.0103	0.1858
8	rs74876892	107941373	1.2	0.134574322401564	1.76	0.141944438278083	0.113920404413831	0.196035857813429	0.1319	0.0604	0.0032	0.0024	0.0074	0.0027	0.0026	0.0165	0.151	0.0063	0.006	0.0052	0.083	0.0094	0.005	0.0029	0.0028	0.1576	0.1005	0.0061	0.0087	0.0033	0.0214	0.0049	0.0103	0.1858
8	rs1002902	107944767	1.2	0.134574322401564	1.77	0.128753168183355	0.115209470087316	0.184527396608392	0.1319	0.0605	0.0032	0.0024	0.0074	0.0027	0.0025	0.0165	0.1508	0.0064	0.0061	0.0052	0.0831	0.0094	0.005	0.0029	0.0028	0.1576	0.1005	0.0061	0.0087	0.0033	0.0212	0.0049	0.0103	0.1859
8	rs72686509	107947848	1.2	0.134574322401564	1.78	0.116496372702931	0.107446853615376	0.152335667449292	0.1319	0.0605	0.0032	0.0024	0.0074	0.0027	0.0025	0.0165	0.1507	0.0063	0.0061	0.0052	0.0831	0.0094	0.005	0.003	0.0028	0.1576	0.1005	0.0061	0.0087	0.0033	0.0211	0.0049	0.0103	0.1859
8	rs2927115	107959501	1.2	0.134574322401564	1.75	0.156107803097264	0.141821165986405	0.0934420856303372	0.1323	0.0604	0.0038	0.0024	0.0076	0.0028	0.0027	0.0164	0.1493	0.0058	0.006	0.0054	0.0817	0.0093	0.0059	0.0033	0.0025	0.1579	0.1007	0.0061	0.0086	0.0036	0.0204	0.0053	0.0105	0.186
8	rs2927106	107964804	1.2	0.134574322401564	1.75	0.156107803097264	0.140421981042528	0.0952680550137495	0.1323	0.0603	0.0038	0.0024	0.0076	0.0028	0.0027	0.0164	0.1494	0.0058	0.006	0.0054	0.0816	0.0093	0.0059	0.0033	0.0025	0.1579	0.1008	0.0061	0.0086	0.0036	0.0204	0.0053	0.0105	0.186
8	rs75650047	107998732	1.2	0.134574322401564	1.75	0.156107803097264	0.141088739186953	0.086969890460622	0.1324	0.0603	0.0038	0.0024	0.0076	0.0028	0.0028	0.0164	0.1494	0.0058	0.006	0.0054	0.0815	0.0093	0.006	0.0033	0.0025	0.1579	0.1009	0.0061	0.0086	0.0036	0.0203	0.0054	0.0105	0.186
8	rs1462014	108008913	1.2	0.134574322401564	1.74	0.171280181914382	0.14723986427594	0.119970831647177	0.1324	0.0604	0.0039	0.0024	0.0076	0.0029	0.0028	0.0164	0.1495	0.0058	0.006	0.0054	0.0814	0.0093	0.006	0.0033	0.0025	0.158	0.1009	0.006	0.0086	0.0036	0.0203	0.0054	0.0105	0.186
8	rs35456088	108012535	1.2	0.134574322401564	1.75	0.156107803097264	0.147827623211847	0.120319413142363	0.1324	0.0604	0.0039	0.0024	0.0076	0.0029	0.0028	0.0164	0.1495	0.0058	0.006	0.0054	0.0814	0.0093	0.006	0.0033	0.0025	0.158	0.1009	0.006	0.0086	0.0036	0.0204	0.0054	0.0105	0.186
8	rs28429807	108023790	1.2	0.134574322401564	1.75	0.156107803097264	0.149862778945057	0.120232232063049	0.1323	0.0604	0.0039	0.0024	0.0076	0.0029	0.0028	0.0164	0.1495	0.0058	0.006	0.0054	0.0814	0.0093	0.006	0.0033	0.0025	0.158	0.1008	0.0061	0.0086	0.0036	0.0204	0.0054	0.0105	0.186
8	rs2927145	108044177	1.2	0.134574322401564	1.75	0.156107803097264	0.153079956691581	0.12462027839919	0.1324	0.0605	0.0039	0.0024	0.0076	0.0028	0.0027	0.0164	0.1494	0.0057	0.0059	0.0054	0.0815	0.0093	0.0061	0.0032	0.0025	0.1581	0.1012	0.006	0.0086	0.0036	0.0203	0.0053	0.0107	0.1854
8	rs113830728	108065880	1.2	0.134574322401564	1.75	0.156107803097264	0.196002938637998	0.0932049453446459	0.1324	0.0607	0.0039	0.0023	0.0077	0.0027	0.0026	0.0164	0.1495	0.0056	0.0058	0.0054	0.0818	0.0093	0.0062	0.0031	0.0024	0.1584	0.1018	0.0058	0.0086	0.0035	0.02	0.0053	0.0106	0.1851
8	rs2920081	108069731	1.2	0.134574322401564	1.75	0.156107803097264	0.212684811472282	0.0990424648448036	0.1324	0.0607	0.0039	0.0023	0.0077	0.0027	0.0026	0.0164	0.1495	0.0056	0.0058	0.0054	0.0819	0.0092	0.0063	0.0031	0.0024	0.1584	0.102	0.0058	0.0086	0.0035	0.02	0.0052	0.0106	0.1851
8	rs7822406	108080619	1.2	0.134574322401564	1.76	0.141944438278083	0.227908203897162	0.106761735439972	0.1325	0.0607	0.0039	0.0023	0.0077	0.0027	0.0026	0.0163	0.1495	0.0056	0.0059	0.0054	0.0818	0.0093	0.0064	0.003	0.0024	0.1585	0.1017	0.0058	0.0086	0.0035	0.02	0.0051	0.0106	0.1852
8	rs117209387	108083500	1.2	0.134574322401564	1.77	0.128753168183355	0.270740175076947	0.126214354614854	0.1322	0.0604	0.004	0.0024	0.0079	0.0027	0.0025	0.0163	0.1495	0.0056	0.0059	0.0053	0.0819	0.0094	0.0065	0.0022	0.0023	0.1584	0.1019	0.006	0.0086	0.0035	0.0202	0.005	0.0106	0.1858
8	rs2927122	108083574	1.2	0.134574322401564	1.78	0.116496372702931	0.270325508417904	0.128440851823813	0.1322	0.0604	0.004	0.0024	0.0079	0.0027	0.0025	0.0163	0.1496	0.0056	0.0059	0.0053	0.0819	0.0094	0.0065	0.0022	0.0023	0.1584	0.1019	0.006	0.0086	0.0035	0.0202	0.005	0.0106	0.1858
8	rs80308575	108086872	1.2	0.134574322401564	1.78	0.116496372702931	0.277701818572499	0.11011410358038	0.1322	0.0604	0.004	0.0024	0.0079	0.0027	0.0025	0.0163	0.1495	0.0056	0.0059	0.0052	0.0819	0.0094	0.0065	0.0022	0.0023	0.1584	0.1019	0.006	0.0086	0.0035	0.0202	0.005	0.0106	0.1859
8	rs2584388	108104411	1.21	0.117675403133419	1.78	0.116496372702931	0.388590998135924	0.194066926194425	0.1309	0.0599	0.0041	0.0026	0.0083	0.0025	0.0025	0.0163	0.1491	0.0055	0.0056	0.005	0.0817	0.0098	0.0063	0.0022	0.0023	0.1596	0.1015	0.0059	0.0081	0.0035	0.0198	0.005	0.0116	0.1871
8	rs111568704	108107276	1.21	0.117675403133419	1.78	0.116496372702931	0.400373931356297	0.18912286330841	0.1309	0.0599	0.0041	0.0026	0.0083	0.0025	0.0025	0.0163	0.1491	0.0055	0.0056	0.005	0.0817	0.0098	0.0063	0.0022	0.0023	0.1596	0.1014	0.0059	0.0081	0.0035	0.0198	0.005	0.0116	0.1871
8	rs3015943	108119964	1.2	0.134574322401564	1.78	0.116496372702931	0.416474937518472	0.218342775061916	0.1309	0.06	0.0042	0.0029	0.0085	0.0026	0.0025	0.0163	0.149	0.0055	0.0057	0.0049	0.082	0.0098	0.0063	0.0021	0.0023	0.1597	0.1005	0.0059	0.0081	0.0036	0.0196	0.005	0.0117	0.1873
8	rs2584390	108127883	1.2	0.134574322401564	1.78	0.116496372702931	0.421390302219718	0.21952737701207	0.1309	0.06	0.0042	0.0029	0.0085	0.0026	0.0025	0.0162	0.1489	0.0055	0.0057	0.0049	0.0821	0.0098	0.0063	0.0021	0.0023	0.1597	0.1004	0.0059	0.008	0.0036	0.0196	0.005	0.0117	0.1874
8	rs17271958	108130340	1.2	0.134574322401564	1.78	0.116496372702931	0.436780512224015	0.218020067032075	0.1309	0.06	0.0042	0.0029	0.0085	0.0026	0.0025	0.0162	0.1489	0.0055	0.0057	0.0049	0.0821	0.0098	0.0063	0.0021	0.0023	0.1597	0.1004	0.0059	0.008	0.0036	0.0196	0.005	0.0117	0.1874
8	rs10089878	108141257	1.2	0.134574322401564	1.78	0.116496372702931	0.454668749852361	0.225808014902499	0.1309	0.06	0.0042	0.0029	0.0085	0.0026	0.0025	0.0163	0.1489	0.0055	0.0057	0.0049	0.0821	0.0098	0.0063	0.0021	0.0023	0.1597	0.1003	0.0059	0.008	0.0036	0.0196	0.005	0.0118	0.1875
8	rs6989991	108143276	1.2	0.134574322401564	1.79	0.105135818603982	0.458046941245672	0.226569922258789	0.1309	0.06	0.0042	0.0029	0.0085	0.0026	0.0025	0.0163	0.1489	0.0055	0.0057	0.0049	0.0821	0.0098	0.0063	0.0021	0.0023	0.1597	0.1003	0.0059	0.008	0.0036	0.0196	0.005	0.0118	0.1875
8	rs72670417	108148941	1.2	0.134574322401564	1.79	0.105135818603982	0.481973802395429	0.231378080331614	0.1309	0.06	0.0041	0.0029	0.0085	0.0026	0.0024	0.0164	0.1489	0.0055	0.0056	0.0048	0.0822	0.0098	0.0063	0.0021	0.0023	0.1597	0.1003	0.0059	0.008	0.0036	0.0195	0.005	0.0118	0.1875
8	rs79836330	108151774	1.2	0.134574322401564	1.81	0.0849480383532209	0.486382026274977	0.240314210332583	0.1312	0.0601	0.0041	0.0029	0.0086	0.0026	0.0024	0.0164	0.1489	0.0055	0.0056	0.0048	0.0822	0.0098	0.0062	0.0021	0.0022	0.1597	0.1	0.0058	0.0081	0.0037	0.0195	0.0049	0.0118	0.1875
8	rs117557278	108167708	1.21	0.117675403133419	1.84	0.0604088827715036	0.482283604960438	0.245101988245849	0.1313	0.0601	0.0041	0.0029	0.0086	0.0026	0.0024	0.0165	0.1489	0.0055	0.0056	0.0047	0.0823	0.0098	0.0062	0.0021	0.0022	0.1597	0.0998	0.0058	0.0081	0.0037	0.0195	0.0049	0.0118	0.1875
8	rs72670446	108185139	1.2	0.134574322401564	1.84	0.0604088827715036	0.494691846868836	0.274792405041777	0.1317	0.0604	0.0039	0.0029	0.0088	0.0026	0.0024	0.0168	0.1488	0.0056	0.0055	0.0045	0.0825	0.0098	0.0061	0.0021	0.0022	0.1597	0.099	0.0057	0.0082	0.0039	0.0194	0.0048	0.0119	0.1875
8	rs7829806	108185425	1.2	0.134574322401564	1.85	0.0536022520271762	0.462408307695034	0.281998811628189	0.1317	0.0604	0.0039	0.0029	0.0089	0.0026	0.0024	0.0168	0.1488	0.0057	0.0055	0.0045	0.0825	0.0098	0.0061	0.0021	0.0022	0.1596	0.0989	0.0057	0.0082	0.0039	0.0194	0.0048	0.0119	0.1876
8	rs78148502	108187889	1.19	0.153209069243504	1.85	0.0536022520271762	0.524340356681331	0.0959064362335864	0.1315	0.0604	0.0038	0.0031	0.0091	0.0023	0.0021	0.0163	0.1518	0.0053	0.0049	0.0041	0.0827	0.0088	0.0059	0.0023	0.0018	0.162	0.0979	0.0053	0.0084	0.0043	0.0191	0.0051	0.0108	0.1877
8	rs113699015	108219376	1.19	0.153209069243504	1.88	0.0367535648830228	0.517844382116857	0.081507047839244	0.1315	0.0604	0.0038	0.0031	0.0091	0.0023	0.0021	0.0162	0.1522	0.0053	0.0048	0.0041	0.0828	0.0087	0.0058	0.0024	0.0017	0.1623	0.0978	0.0052	0.0084	0.0044	0.0191	0.0051	0.0106	0.1877
8	rs11778050	108219964	1.19	0.153209069243504	1.88	0.0367535648830228	0.511514536363669	0.0818067822017122	0.1315	0.0604	0.0038	0.0031	0.0091	0.0023	0.0021	0.0162	0.1522	0.0053	0.0048	0.0041	0.0828	0.0087	0.0058	0.0024	0.0017	0.1623	0.0978	0.0052	0.0084	0.0044	0.0191	0.0051	0.0106	0.1877
8	rs28529734	108221676	1.19	0.153209069243504	1.88	0.0367535648830228	0.496387088327676	0.0827086536909707	0.1315	0.0604	0.0038	0.0031	0.0091	0.0023	0.0021	0.0162	0.1522	0.0053	0.0048	0.0041	0.0828	0.0087	0.0058	0.0024	0.0017	0.1623	0.0978	0.0052	0.0084	0.0044	0.0191	0.0052	0.0106	0.1877
8	Affx-31291797	108225020	1.19	0.153209069243504	1.88	0.0367535648830228	0.49764462220296	0.0801637675784237	0.1315	0.0604	0.0038	0.0031	0.0091	0.0023	0.0021	0.0162	0.1523	0.0053	0.0048	0.0041	0.0828	0.0087	0.0058	0.0024	0.0017	0.1623	0.0978	0.0052	0.0084	0.0044	0.0191	0.0052	0.0106	0.1877
8	rs1954734	108241526	1.18	0.173671271070618	1.88	0.0367535648830228	0.465144414364212	0.0737283500334822	0.1314	0.0604	0.0039	0.0031	0.009	0.0023	0.0021	0.0159	0.1527	0.0053	0.0048	0.0042	0.0825	0.0086	0.0058	0.0023	0.0017	0.1626	0.0978	0.0052	0.0084	0.0045	0.019	0.0052	0.0106	0.1875
8	rs79918330	108251897	1.18	0.173671271070618	1.88	0.0367535648830228	0.344346873448301	0.0505945494654554	0.131	0.0603	0.0039	0.0032	0.0088	0.0023	0.0021	0.0159	0.1533	0.0051	0.0047	0.0042	0.0824	0.0085	0.0057	0.0023	0.0018	0.1632	0.0978	0.0051	0.0084	0.0046	0.019	0.0052	0.0106	0.1874
8	rs1892765	108260740	1.18	0.173671271070618	1.88	0.0367535648830228	0.301007646330822	0.0505333042179691	0.1309	0.0603	0.0039	0.0032	0.0088	0.0023	0.0021	0.0159	0.1533	0.0051	0.0047	0.0042	0.0824	0.0085	0.0057	0.0023	0.0019	0.1632	0.0978	0.0051	0.0084	0.0046	0.019	0.0052	0.0106	0.1874
8	rs41364248	108262382	1.18	0.173671271070618	1.88	0.0367535648830228	0.284995510370875	0.0475125237901663	0.1309	0.0605	0.0039	0.0032	0.0087	0.0023	0.0021	0.0159	0.1534	0.005	0.0047	0.0042	0.0824	0.0085	0.0057	0.0023	0.0019	0.1631	0.0978	0.0051	0.0084	0.0046	0.019	0.0052	0.0106	0.1874
8	rs75372091	108269427	1.18	0.173671271070618	1.88	0.0367535648830228	0.242155151974839	0.0484101843611724	0.131	0.0604	0.004	0.0032	0.0086	0.0024	0.0022	0.0159	0.1534	0.0051	0.0048	0.0043	0.0825	0.0086	0.0056	0.0023	0.002	0.1628	0.0977	0.0051	0.0084	0.0047	0.0189	0.0052	0.0106	0.1875
8	rs2514880	108274563	1.18	0.173671271070618	1.91	0.0244682236684294	0.218293884251717	0.0544545243824186	0.1311	0.0604	0.004	0.0032	0.0086	0.0024	0.0022	0.0159	0.1534	0.0051	0.0048	0.0043	0.0825	0.0086	0.0056	0.0023	0.002	0.1627	0.0978	0.0051	0.0083	0.0047	0.0189	0.0053	0.0106	0.1874
8	rs2514884	108276873	1.18	0.173671271070618	1.91	0.0244682236684294	0.21067277171876	0.0565588846410579	0.1312	0.0604	0.004	0.0032	0.0086	0.0024	0.0022	0.0159	0.1534	0.0051	0.0048	0.0043	0.0824	0.0086	0.0056	0.0023	0.002	0.1627	0.0978	0.0051	0.0083	0.0047	0.0189	0.0053	0.0106	0.1873
8	rs118106323	108280041	1.18	0.173671271070618	1.91	0.0244682236684294	0.19592589720279	0.0722254091778441	0.1312	0.0603	0.004	0.0032	0.0085	0.0024	0.0022	0.0159	0.1535	0.0051	0.0049	0.0043	0.0824	0.0086	0.0056	0.0023	0.002	0.1626	0.0978	0.0051	0.0083	0.0047	0.0189	0.0053	0.0106	0.1873
8	rs4308706	108280438	1.18	0.173671271070618	1.91	0.0244682236684294	0.194427038845073	0.0821820760467997	0.1312	0.0603	0.004	0.0032	0.0085	0.0024	0.0022	0.0159	0.1535	0.0051	0.0049	0.0043	0.0825	0.0086	0.0056	0.0023	0.002	0.1626	0.0978	0.0051	0.0083	0.0047	0.0189	0.0053	0.0106	0.1873
8	rs9297393	108287577	1.17	0.196050020118376	1.91	0.0244682236684294	0.134629713022208	0.0466222634313	0.1306	0.0593	0.0038	0.0033	0.0083	0.0024	0.0022	0.016	0.1546	0.0047	0.0048	0.0046	0.0837	0.0077	0.0055	0.0022	0.0028	0.1631	0.0975	0.0048	0.0082	0.0049	0.0191	0.0057	0.0106	0.1867
8	rs10090742	108287597	1.17	0.196050020118376	1.91	0.0244682236684294	0.125428903179081	0.0645643175453428	0.1306	0.0591	0.0038	0.0033	0.0083	0.0024	0.0023	0.0161	0.1546	0.0047	0.0048	0.0046	0.0838	0.0078	0.0054	0.0022	0.0028	0.163	0.0975	0.0048	0.0082	0.0049	0.0192	0.0057	0.0106	0.1867
8	rs13270051	108288752	1.18	0.173671271070618	1.91	0.0244682236684294	0.138936556470444	0.0365824192326618	0.1316	0.0575	0.0039	0.0033	0.0081	0.0023	0.0024	0.0157	0.1552	0.0046	0.0048	0.0043	0.0855	0.0078	0.0048	0.0022	0.0028	0.1645	0.0972	0.0046	0.0079	0.0046	0.0191	0.0058	0.0104	0.1865
8	rs111415344	108289698	1.18	0.173671271070618	1.91	0.0244682236684294	0.136211886622866	0.030915371327677	0.1316	0.0575	0.0038	0.0033	0.008	0.0023	0.0024	0.0156	0.1552	0.0046	0.0049	0.0043	0.0855	0.0078	0.0048	0.0022	0.0028	0.1645	0.0971	0.0046	0.0079	0.0046	0.0191	0.0058	0.0104	0.1865
8	rs72672503	108290759	1.18	0.173671271070618	1.91	0.0244682236684294	0.11733034405262	0.0276161393946916	0.1316	0.0575	0.0038	0.0033	0.0079	0.0023	0.0024	0.0156	0.1552	0.0046	0.0049	0.0043	0.0858	0.0078	0.0048	0.0022	0.0028	0.1645	0.097	0.0046	0.0079	0.0045	0.0191	0.0058	0.0104	0.1866
8	rs7829652	108294080	1.18	0.173671271070618	1.93	0.0183364304120797	0.111121315039576	0.02388036763644	0.1317	0.0575	0.0038	0.0033	0.0079	0.0023	0.0024	0.0156	0.1552	0.0046	0.0049	0.0043	0.0859	0.0077	0.0048	0.0022	0.0028	0.1647	0.0969	0.0046	0.0079	0.0045	0.0191	0.0057	0.0104	0.1866
8	rs72672508	108295828	1.18	0.173671271070618	1.9	0.0281172319502089	0.112280081665688	0.0153902037302699	0.1317	0.0575	0.0038	0.0033	0.0078	0.0023	0.0024	0.0156	0.1552	0.0045	0.0049	0.0043	0.0859	0.0077	0.0047	0.0022	0.0028	0.1648	0.0969	0.0046	0.0079	0.0045	0.0191	0.0057	0.0104	0.1865
8	rs75425456	108318572	1.18	0.173671271070618	1.9	0.0281172319502089	0.0829929192835998	0.0131290437305973	0.1316	0.0581	0.0038	0.0033	0.0077	0.0023	0.0026	0.0152	0.1556	0.0044	0.0049	0.0042	0.0866	0.0077	0.0046	0.0024	0.0028	0.1659	0.0965	0.0046	0.0078	0.0044	0.019	0.0054	0.0102	0.1857
8	rs4734963	108325442	1.18	0.173671271070618	1.88	0.0367535648830228	0.0599855397550815	0.0147307662903127	0.1315	0.0583	0.0038	0.0031	0.0077	0.0023	0.0026	0.0152	0.1556	0.0044	0.0049	0.0042	0.0866	0.0076	0.0046	0.0024	0.0029	0.1661	0.0964	0.0045	0.0078	0.0043	0.019	0.0054	0.0101	0.1856
8	rs111694844	108330495	1.18	0.173671271070618	1.88	0.0367535648830228	0.0707794931867004	0.00843729940266157	0.1315	0.0584	0.0038	0.0031	0.0078	0.0023	0.0026	0.0151	0.1555	0.0043	0.0049	0.0042	0.087	0.0076	0.0046	0.0025	0.0029	0.1665	0.0963	0.0045	0.0077	0.0043	0.019	0.0054	0.0099	0.1854
8	rs4341142	108332485	1.18	0.173671271070618	1.88	0.0367535648830228	0.0746687979547041	0.0104337750864536	0.1315	0.0585	0.0038	0.0031	0.0079	0.0023	0.0026	0.015	0.1555	0.0042	0.0049	0.0042	0.0872	0.0075	0.0046	0.0025	0.0029	0.1669	0.0962	0.0045	0.0076	0.0043	0.019	0.0054	0.0098	0.1853
8	rs141029929	108334162	1.18	0.173671271070618	1.88	0.0367535648830228	0.0811743702304277	0.00890930020209289	0.1315	0.0585	0.0038	0.0031	0.0079	0.0023	0.0026	0.015	0.1554	0.0042	0.0049	0.0042	0.0871	0.0075	0.0046	0.0025	0.0029	0.1669	0.0962	0.0045	0.0076	0.0043	0.019	0.0054	0.0098	0.1853
8	rs2445360	108351425	1.18	0.173671271070618	1.87	0.04181310425502	0.0863314808606199	0.00800374386531037	0.1315	0.0585	0.0038	0.0031	0.008	0.0024	0.0026	0.0151	0.1553	0.0041	0.0049	0.0042	0.0871	0.0076	0.0045	0.0025	0.0029	0.1672	0.096	0.0045	0.0076	0.0044	0.0191	0.0055	0.0097	0.1851
8	rs75037416	108354079	1.18	0.173671271070618	1.87	0.04181310425502	0.0842119312109016	0.00714857798344151	0.1315	0.0586	0.0037	0.0031	0.008	0.0024	0.0026	0.0152	0.1552	0.0041	0.0049	0.0041	0.0871	0.0076	0.0045	0.0025	0.0029	0.1672	0.0959	0.0045	0.0076	0.0044	0.0191	0.0055	0.0096	0.185
8	rs17369077	108356723	1.18	0.173671271070618	1.87	0.04181310425502	0.0902846658599796	0.00679752820136604	0.1314	0.0586	0.0038	0.0031	0.0081	0.0024	0.0027	0.0152	0.1552	0.0041	0.005	0.0041	0.0871	0.0075	0.0045	0.0025	0.0029	0.1673	0.0958	0.0045	0.0076	0.0044	0.0191	0.0055	0.0096	0.185
8	rs78942300	108358774	1.18	0.173671271070618	1.87	0.04181310425502	0.0893937985976894	0.00679752820136604	0.1314	0.0586	0.0038	0.0031	0.0081	0.0024	0.0027	0.0152	0.1552	0.0041	0.005	0.0041	0.0871	0.0075	0.0045	0.0025	0.0029	0.1673	0.0958	0.0045	0.0076	0.0044	0.0191	0.0055	0.0096	0.185
8	rs1433195	108366127	1.18	0.173671271070618	1.87	0.04181310425502	0.0741353186354625	0.00645575509089252	0.1317	0.0586	0.0038	0.0031	0.0079	0.0023	0.0025	0.0153	0.1553	0.0042	0.0051	0.0041	0.0871	0.0075	0.0045	0.0026	0.0028	0.1674	0.0957	0.0045	0.0076	0.0044	0.0192	0.0056	0.0096	0.1848
8	rs76398386	108367678	1.18	0.173671271070618	1.87	0.04181310425502	0.0755706216887009	0.00684379892176991	0.1317	0.0587	0.0038	0.0031	0.0078	0.0023	0.0025	0.0153	0.1553	0.0042	0.0051	0.0041	0.0872	0.0075	0.0045	0.0025	0.0028	0.1674	0.0957	0.0045	0.0076	0.0044	0.0192	0.0056	0.0096	0.1848
8	rs113813260	108370415	1.18	0.173671271070618	1.87	0.04181310425502	0.0757000253093135	0.00691351421345186	0.1317	0.0587	0.0038	0.0031	0.0078	0.0023	0.0025	0.0153	0.1553	0.0042	0.0051	0.0041	0.0872	0.0075	0.0045	0.0025	0.0028	0.1674	0.0957	0.0045	0.0076	0.0044	0.0192	0.0056	0.0096	0.1848
8	rs1654701	108378945	1.18	0.173671271070618	1.87	0.04181310425502	0.0418891967431829	0.00714857798344151	0.1318	0.0589	0.0037	0.003	0.0075	0.0022	0.0025	0.0153	0.1553	0.0042	0.0054	0.0041	0.0872	0.0076	0.0045	0.0025	0.0027	0.1676	0.0952	0.0045	0.0076	0.0045	0.0194	0.0057	0.0096	0.1847
8	rs1654709	108383710	1.18	0.173671271070618	1.87	0.04181310425502	0.0434360890502953	0.00760655170616494	0.1318	0.0589	0.0037	0.003	0.0075	0.0022	0.0025	0.0152	0.1552	0.0042	0.0055	0.0041	0.0873	0.0077	0.0045	0.0025	0.0027	0.1677	0.095	0.0046	0.0076	0.0045	0.0194	0.0057	0.0096	0.1845
8	rs34977556	108384635	1.18	0.173671271070618	1.87	0.04181310425502	0.0453125836933188	0.00729159452439102	0.1317	0.0589	0.0037	0.003	0.0075	0.0022	0.0025	0.0152	0.1553	0.0042	0.0055	0.0041	0.0874	0.0077	0.0044	0.0025	0.0027	0.1677	0.0949	0.0046	0.0076	0.0045	0.0194	0.0057	0.0096	0.1845
8	rs11989351	108391555	1.18	0.173671271070618	1.87	0.04181310425502	0.0611418596274265	0.00936728350879615	0.1317	0.0589	0.0037	0.003	0.0074	0.0022	0.0025	0.015	0.1553	0.0042	0.0055	0.0041	0.0874	0.0077	0.0044	0.0025	0.0027	0.1676	0.0948	0.0047	0.0076	0.0045	0.0195	0.0057	0.0096	0.1846
8	rs1315400	108399967	1.19	0.153209069243504	1.87	0.04181310425502	0.147566225241478	0.0177919156682351	0.1279	0.0607	0.0039	0.004	0.0069	0.0041	0.0026	0.0128	0.152	0.0055	0.0062	0.0046	0.0888	0.0085	0.0044	0.0028	0.003	0.1698	0.0899	0.0047	0.0075	0.0053	0.0232	0.0055	0.0099	0.1822
8	rs76994507	108405616	1.19	0.153209069243504	1.87	0.04181310425502	0.145776553071817	0.0166789357694632	0.1281	0.0607	0.0039	0.004	0.0069	0.0041	0.0026	0.0128	0.1519	0.0055	0.0062	0.0046	0.0888	0.0085	0.0044	0.0028	0.003	0.1697	0.0899	0.0047	0.0075	0.0053	0.0232	0.0055	0.0099	0.1822
8	rs1283666	108408104	1.18	0.173671271070618	1.87	0.04181310425502	0.130010352499298	0.0222143858361528	0.1289	0.0607	0.0039	0.004	0.0069	0.0041	0.0027	0.0128	0.1517	0.0055	0.0062	0.0047	0.0888	0.0085	0.0044	0.0028	0.003	0.1693	0.0897	0.0047	0.0075	0.0053	0.0233	0.0054	0.01	0.1821
8	rs11785702	108409423	1.18	0.173671271070618	1.87	0.04181310425502	0.130101181065959	0.0222984157894186	0.1289	0.0607	0.0039	0.004	0.0069	0.0041	0.0027	0.0128	0.1517	0.0055	0.0062	0.0047	0.0888	0.0085	0.0044	0.0028	0.003	0.1693	0.0897	0.0047	0.0075	0.0053	0.0233	0.0054	0.01	0.1821
8	rs28678965	108414308	1.18	0.173671271070618	1.87	0.04181310425502	0.138495917590172	0.0186690759947514	0.129	0.0608	0.0038	0.0039	0.0069	0.0041	0.0027	0.0128	0.1517	0.0055	0.0063	0.0046	0.0887	0.0086	0.0044	0.0028	0.003	0.1693	0.0897	0.0047	0.0075	0.0053	0.0233	0.0054	0.0101	0.1821
8	rs1433192	108421574	1.18	0.173671271070618	1.87	0.04181310425502	0.131102827018565	0.0258739064348485	0.1292	0.0608	0.0038	0.0039	0.007	0.0041	0.0027	0.0128	0.1517	0.0056	0.0063	0.0046	0.0885	0.0086	0.0044	0.0028	0.003	0.1692	0.0897	0.0047	0.0075	0.0054	0.0233	0.0053	0.0101	0.182
8	rs1654750	108424455	1.18	0.173671271070618	1.87	0.04181310425502	0.122225685269574	0.0459741297644504	0.128	0.0616	0.0034	0.0038	0.0071	0.0039	0.0026	0.0127	0.152	0.0058	0.0061	0.0046	0.089	0.0087	0.0044	0.0026	0.003	0.1697	0.0902	0.0045	0.0075	0.0051	0.0235	0.005	0.0104	0.1819
8	rs72674303	108430007	1.18	0.173671271070618	1.87	0.04181310425502	0.107797367262773	0.0588280991512616	0.1277	0.0619	0.0034	0.0037	0.0072	0.0039	0.0028	0.0127	0.152	0.0058	0.0062	0.0046	0.0887	0.0087	0.0044	0.0026	0.003	0.1696	0.0899	0.0046	0.0075	0.005	0.0235	0.0049	0.0105	0.1821
8	rs28493350	108430256	1.18	0.173671271070618	1.87	0.04181310425502	0.103164413225656	0.0619350029534226	0.1277	0.0619	0.0034	0.0037	0.0072	0.0039	0.0028	0.0127	0.152	0.0058	0.0062	0.0046	0.0886	0.0087	0.0044	0.0026	0.003	0.1696	0.0899	0.0046	0.0075	0.005	0.0235	0.0049	0.0106	0.1821
8	rs78279794	108432313	1.18	0.173671271070618	1.87	0.04181310425502	0.0970567191898975	0.0656563058331336	0.1275	0.062	0.0034	0.0037	0.0072	0.0039	0.003	0.0128	0.1519	0.0058	0.0062	0.0046	0.0886	0.0087	0.0044	0.0026	0.003	0.1694	0.0899	0.0047	0.0075	0.0049	0.0235	0.0049	0.0106	0.1821
8	rs72674308	108433548	1.18	0.173671271070618	1.88	0.0367535648830228	0.0903088210385636	0.0735128629740161	0.1274	0.062	0.0034	0.0037	0.0072	0.0039	0.0031	0.0128	0.1518	0.0059	0.0062	0.0046	0.0886	0.0087	0.0044	0.0026	0.003	0.1693	0.0899	0.0047	0.0075	0.0049	0.0235	0.0049	0.0106	0.1821
8	rs13439823	108440377	1.18	0.173671271070618	1.87	0.04181310425502	0.0689157366042166	0.11112755530908	0.127	0.0622	0.0034	0.0037	0.0073	0.0039	0.0034	0.0129	0.1516	0.006	0.0062	0.0046	0.0885	0.0088	0.0044	0.0027	0.003	0.1689	0.09	0.0046	0.0075	0.0048	0.0236	0.005	0.0108	0.182
8	rs78164957	108451688	1.18	0.173671271070618	1.87	0.04181310425502	0.0764143033949453	0.109356351537263	0.1268	0.0623	0.0035	0.0038	0.0073	0.004	0.0034	0.0129	0.1517	0.006	0.0063	0.0046	0.0885	0.0089	0.0044	0.0028	0.003	0.1692	0.0896	0.0047	0.0076	0.0048	0.0235	0.0049	0.0107	0.1817
8	rs112602655	108461005	1.18	0.173671271070618	1.87	0.04181310425502	0.0779218091050427	0.120842998952587	0.1265	0.0623	0.0035	0.0038	0.0073	0.0041	0.0035	0.0129	0.1518	0.006	0.0063	0.0046	0.0885	0.0089	0.0045	0.0028	0.003	0.1694	0.0892	0.0047	0.0076	0.0048	0.0234	0.0049	0.0107	0.1815
8	rs16876323	108467158	1.18	0.173671271070618	1.87	0.04181310425502	0.0770455803580835	0.121192531147954	0.1265	0.0623	0.0035	0.0038	0.0073	0.0041	0.0035	0.0129	0.1518	0.006	0.0063	0.0046	0.0885	0.0089	0.0045	0.0028	0.003	0.1694	0.0892	0.0047	0.0076	0.0047	0.0235	0.0049	0.0107	0.1814
8	rs1368490	108476236	1.18	0.173671271070618	1.87	0.04181310425502	0.076370890498386	0.147138196921556	0.126	0.0625	0.0037	0.0039	0.0074	0.0042	0.0037	0.0128	0.1519	0.0061	0.0063	0.0046	0.0885	0.009	0.0045	0.003	0.0032	0.1697	0.0886	0.0047	0.0077	0.0047	0.0233	0.005	0.0107	0.1809
8	rs72674337	108499471	1.18	0.173671271070618	1.87	0.04181310425502	0.0872028890568597	0.137123690700647	0.1258	0.0625	0.0037	0.004	0.0074	0.0043	0.0037	0.0128	0.1519	0.0061	0.0064	0.0046	0.0883	0.009	0.0046	0.003	0.0032	0.1696	0.0886	0.0047	0.0077	0.0048	0.0233	0.005	0.0107	0.1809
8	rs1148132	108513341	1.18	0.173671271070618	1.87	0.04181310425502	0.0798273574542592	0.148455028124597	0.1252	0.0626	0.0039	0.004	0.0074	0.0043	0.0038	0.0128	0.1521	0.0062	0.0064	0.0046	0.088	0.0091	0.0046	0.0031	0.0033	0.1698	0.0882	0.0047	0.0078	0.0048	0.0233	0.0051	0.0107	0.1809
8	rs78769757	108514029	1.18	0.173671271070618	1.87	0.04181310425502	0.0769146964487136	0.140987686878883	0.1253	0.0626	0.0039	0.004	0.0074	0.0043	0.0038	0.0128	0.1521	0.0062	0.0064	0.0046	0.088	0.0091	0.0046	0.0031	0.0033	0.1697	0.0881	0.0047	0.0077	0.0048	0.0232	0.0051	0.0107	0.1811
8	rs12678353	108525120	1.18	0.173671271070618	1.87	0.04181310425502	0.0850929350804719	0.164287752496347	0.1239	0.0627	0.0045	0.0042	0.0073	0.0046	0.0041	0.0127	0.1525	0.0065	0.0065	0.0046	0.0875	0.0092	0.0049	0.0033	0.0036	0.1692	0.0875	0.0048	0.0079	0.005	0.0232	0.0053	0.0107	0.1808
8	rs56282023	108529260	1.19	0.153209069243504	1.88	0.0367535648830228	0.0983513681488436	0.167030541089163	0.1236	0.0627	0.0047	0.0042	0.0073	0.0047	0.0041	0.0126	0.1528	0.0067	0.0065	0.0046	0.0873	0.0092	0.0051	0.0033	0.0038	0.1687	0.0873	0.0048	0.008	0.0051	0.0231	0.0053	0.0106	0.1807
8	rs10105614	108532794	1.19	0.153209069243504	1.88	0.0367535648830228	0.101050748069489	0.168407900013418	0.1235	0.0628	0.0047	0.0042	0.0073	0.0047	0.0041	0.0126	0.1529	0.0067	0.0065	0.0046	0.0872	0.0092	0.0051	0.0033	0.0038	0.1685	0.0873	0.0048	0.008	0.0051	0.0231	0.0053	0.0106	0.1807
8	rs7006594	108535208	1.19	0.153209069243504	1.88	0.0367535648830228	0.102273871883016	0.170679278220969	0.1234	0.0628	0.0047	0.0042	0.0073	0.0047	0.0041	0.0126	0.1529	0.0067	0.0065	0.0046	0.0872	0.0093	0.0051	0.0033	0.0038	0.1685	0.0873	0.0048	0.008	0.0051	0.0231	0.0053	0.0106	0.1807
8	rs17394322	108539380	1.18	0.173671271070618	1.88	0.0367535648830228	0.119331262109386	0.183207028072746	0.1233	0.063	0.0048	0.0042	0.0073	0.0048	0.0041	0.0126	0.1531	0.0069	0.0065	0.0046	0.0869	0.0093	0.0052	0.0033	0.0038	0.1683	0.0872	0.0048	0.008	0.0051	0.023	0.0053	0.0107	0.1807
8	rs60101686	108540532	1.18	0.173671271070618	1.88	0.0367535648830228	0.195771866107389	0.24655537161981	0.1231	0.0629	0.005	0.0042	0.0072	0.005	0.0042	0.0125	0.1531	0.0071	0.0065	0.0047	0.0863	0.0093	0.0054	0.0034	0.0039	0.1681	0.0872	0.0048	0.0081	0.0052	0.023	0.0053	0.0107	0.1803
8	rs78759405	108541328	1.19	0.153209069243504	1.88	0.0367535648830228	0.247214940328024	0.212771465328393	0.1233	0.0629	0.0051	0.0042	0.0071	0.0051	0.0043	0.0123	0.1528	0.0072	0.0064	0.0048	0.0861	0.0093	0.0056	0.0035	0.0041	0.1679	0.0872	0.0048	0.0082	0.0053	0.0229	0.0053	0.0108	0.18
8	rs77106431	108542065	1.19	0.153209069243504	1.88	0.0367535648830228	0.330773656987013	0.226025617523983	0.1235	0.063	0.0052	0.0043	0.0069	0.0053	0.0044	0.0121	0.1527	0.0074	0.0064	0.0048	0.086	0.0094	0.0058	0.0035	0.0043	0.1676	0.0872	0.0048	0.0084	0.0053	0.0228	0.0052	0.0107	0.1797
8	rs80095721	108549713	1.19	0.153209069243504	1.89	0.0322004798625665	0.42249295824545	0.270288906856243	0.1237	0.063	0.0052	0.0044	0.0067	0.0054	0.0045	0.012	0.1525	0.0075	0.0063	0.0048	0.0858	0.0093	0.006	0.0036	0.0045	0.1674	0.0873	0.0048	0.0084	0.0054	0.0227	0.0052	0.0107	0.1795
8	rs371885	108561972	1.19	0.153209069243504	1.9	0.0281172319502089	0.450283442367412	0.257825700739154	0.1238	0.063	0.0053	0.0044	0.0067	0.0055	0.0045	0.012	0.1525	0.0075	0.0063	0.0048	0.0858	0.0093	0.006	0.0036	0.0045	0.1673	0.0873	0.0048	0.0084	0.0054	0.0227	0.0052	0.0107	0.1794
8	rs10505109	108565871	1.19	0.153209069243504	1.9	0.0281172319502089	0.498462839950218	0.314755190716147	0.1238	0.0631	0.0053	0.0044	0.0067	0.0055	0.0045	0.0119	0.1525	0.0075	0.0063	0.0048	0.0858	0.0093	0.006	0.0036	0.0046	0.1673	0.0873	0.0048	0.0084	0.0054	0.0227	0.0052	0.0107	0.1794
8	rs73297668	108571104	1.19	0.153209069243504	1.9	0.0281172319502089	0.499785941506253	0.308621369479292	0.1238	0.0631	0.0053	0.0044	0.0067	0.0055	0.0045	0.0119	0.1525	0.0075	0.0063	0.0048	0.0858	0.0093	0.006	0.0036	0.0046	0.1673	0.0873	0.0048	0.0084	0.0054	0.0227	0.0052	0.0107	0.1794
8	rs6993722	108575039	1.19	0.153209069243504	1.9	0.0281172319502089	0.501110728507291	0.308741294732316	0.1238	0.0631	0.0053	0.0044	0.0067	0.0055	0.0045	0.0119	0.1525	0.0075	0.0063	0.0048	0.0858	0.0093	0.006	0.0036	0.0046	0.1673	0.0873	0.0048	0.0084	0.0054	0.0227	0.0052	0.0107	0.1794
8	rs76453848	108576343	1.19	0.153209069243504	1.9	0.0281172319502089	0.501363259889715	0.308621369479292	0.1238	0.0631	0.0053	0.0044	0.0067	0.0055	0.0045	0.0119	0.1525	0.0075	0.0063	0.0048	0.0858	0.0093	0.006	0.0036	0.0046	0.1673	0.0873	0.0048	0.0084	0.0054	0.0227	0.0052	0.0107	0.1794
8	rs375638	108583802	1.19	0.153209069243504	1.9	0.0281172319502089	0.494942817554997	0.298716375635655	0.1238	0.0632	0.0053	0.0044	0.0067	0.0055	0.0045	0.0119	0.1525	0.0075	0.0063	0.0048	0.0858	0.0093	0.006	0.0036	0.0046	0.1673	0.0873	0.0048	0.0084	0.0054	0.0227	0.0052	0.0106	0.1794
8	rs77701213	108587521	1.19	0.153209069243504	1.89	0.0322004798625665	0.495570512432103	0.298597630910334	0.1238	0.0632	0.0053	0.0044	0.0067	0.0055	0.0045	0.0119	0.1525	0.0075	0.0063	0.0048	0.0858	0.0093	0.006	0.0036	0.0046	0.1673	0.0873	0.0048	0.0084	0.0054	0.0227	0.0052	0.0106	0.1794
8	rs76019095	108601911	1.19	0.153209069243504	1.9	0.0281172319502089	0.49419008942104	0.294805328227394	0.1238	0.0632	0.0053	0.0044	0.0067	0.0055	0.0045	0.0119	0.1525	0.0075	0.0063	0.0048	0.0858	0.0093	0.006	0.0036	0.0046	0.1673	0.0873	0.0048	0.0084	0.0054	0.0227	0.0052	0.0106	0.1794
8	rs77171322	108632126	1.19	0.153209069243504	1.9	0.0281172319502089	0.508967579007337	0.250931850883349	0.1239	0.0635	0.0053	0.0044	0.0067	0.0057	0.0046	0.012	0.1524	0.0076	0.0062	0.0048	0.0858	0.0093	0.006	0.0037	0.0046	0.1674	0.0866	0.0048	0.0086	0.0054	0.0228	0.0052	0.0104	0.179
8	rs56200867	108632472	1.19	0.153209069243504	1.89	0.0322004798625665	0.508903983030919	0.249919729101347	0.1239	0.0635	0.0053	0.0044	0.0067	0.0057	0.0046	0.012	0.1524	0.0076	0.0062	0.0048	0.0858	0.0093	0.006	0.0037	0.0046	0.1674	0.0866	0.0048	0.0086	0.0054	0.0228	0.0052	0.0104	0.1791
8	rs79111363	108633755	1.19	0.153209069243504	1.89	0.0322004798625665	0.508014038888431	0.252396086480084	0.1239	0.0635	0.0053	0.0044	0.0067	0.0057	0.0046	0.012	0.1524	0.0076	0.0062	0.0048	0.0858	0.0093	0.006	0.0037	0.0046	0.1674	0.0866	0.0048	0.0086	0.0054	0.0228	0.0052	0.0104	0.1791
8	rs281755	108633904	1.19	0.153209069243504	1.89	0.0322004798625665	0.507950499992187	0.252283357420548	0.1239	0.0635	0.0053	0.0044	0.0067	0.0057	0.0046	0.012	0.1524	0.0076	0.0062	0.0048	0.0858	0.0093	0.006	0.0037	0.0046	0.1674	0.0866	0.0048	0.0086	0.0054	0.0228	0.0052	0.0104	0.1791
8	rs281753	108635018	1.19	0.153209069243504	1.89	0.0322004798625665	0.505412066606827	0.251156942551563	0.1239	0.0635	0.0053	0.0044	0.0067	0.0057	0.0046	0.012	0.1524	0.0075	0.0062	0.0048	0.0858	0.0093	0.006	0.0037	0.0046	0.1674	0.0866	0.0048	0.0086	0.0054	0.0228	0.0052	0.0104	0.1791
8	rs281751	108636471	1.19	0.153209069243504	1.89	0.0322004798625665	0.51521842074242	0.240203226171442	0.124	0.0633	0.0053	0.0044	0.0067	0.0057	0.0046	0.012	0.1525	0.0076	0.0062	0.0048	0.0858	0.0093	0.0061	0.0036	0.0046	0.1674	0.0866	0.0049	0.0086	0.0054	0.0228	0.0053	0.0103	0.1791
8	rs35298711	108640543	1.19	0.153209069243504	1.9	0.0281172319502089	0.536469122195503	0.211173207027772	0.1239	0.0633	0.0053	0.0045	0.0066	0.0057	0.0047	0.012	0.1521	0.0076	0.0062	0.0047	0.0858	0.0093	0.0063	0.0037	0.0047	0.1673	0.0865	0.0049	0.0086	0.0054	0.0228	0.0053	0.0103	0.1792
8	rs9297398	108647423	1.2	0.134574322401564	1.9	0.0281172319502089	0.591397353679542	0.214373701007763	0.1236	0.0638	0.0052	0.0045	0.0062	0.0058	0.0048	0.0122	0.1512	0.0077	0.0061	0.0046	0.0864	0.0093	0.0064	0.0039	0.0048	0.1674	0.086	0.0049	0.0085	0.0052	0.0231	0.0055	0.0101	0.1795
8	rs56190764	108647971	1.21	0.117675403133419	1.9	0.0281172319502089	0.428553924573794	0.208836326861065	0.124	0.0638	0.0049	0.0044	0.0062	0.0055	0.005	0.0121	0.1519	0.0077	0.0062	0.0041	0.0875	0.0091	0.0062	0.0041	0.0045	0.1678	0.0859	0.0049	0.0083	0.005	0.0236	0.0055	0.01	0.1785
8	rs903489	108649072	1.21	0.117675403133419	1.9	0.0281172319502089	0.425459804491758	0.234454778689623	0.1242	0.0636	0.0042	0.0039	0.0061	0.0047	0.0051	0.0123	0.1542	0.0079	0.0066	0.0035	0.0885	0.0091	0.0057	0.0041	0.0038	0.1687	0.086	0.0048	0.0075	0.0046	0.0246	0.0053	0.0098	0.1776
8	rs1494971	108650188	1.2	0.134574322401564	1.9	0.0281172319502089	0.362006067223577	0.23599803355432	0.1243	0.0641	0.0041	0.0039	0.0061	0.0046	0.0051	0.0124	0.1543	0.0077	0.0066	0.0034	0.0885	0.009	0.0055	0.0042	0.0038	0.169	0.0862	0.0048	0.0074	0.0044	0.0251	0.0053	0.0098	0.1772
8	rs34538822	108651659	1.2	0.134574322401564	1.9	0.0281172319502089	0.308076010468285	0.218988660934331	0.1245	0.0643	0.004	0.0039	0.006	0.0045	0.0051	0.0123	0.1545	0.0075	0.0066	0.0034	0.0886	0.009	0.0055	0.0042	0.0037	0.169	0.0861	0.005	0.0074	0.0044	0.0252	0.0053	0.0098	0.1767
8	rs4266623	108664948	1.2	0.134574322401564	1.9	0.0281172319502089	0.260160823747935	0.206402475603754	0.1247	0.0645	0.004	0.0039	0.006	0.0045	0.0051	0.0123	0.1547	0.0074	0.0066	0.0034	0.0886	0.009	0.0055	0.0041	0.0037	0.1691	0.0861	0.0051	0.0073	0.0044	0.0253	0.0053	0.0098	0.1763
8	rs55930883	108670626	1.2	0.134574322401564	1.9	0.0281172319502089	0.0983513681488436	0.155293550685093	0.1251	0.0645	0.0039	0.0039	0.006	0.0045	0.0046	0.0123	0.1555	0.0067	0.0066	0.0034	0.0895	0.0087	0.0052	0.0042	0.0036	0.1691	0.0865	0.0052	0.0072	0.0044	0.0255	0.0053	0.0096	0.1762
8	rs12681961	108672212	1.2	0.134574322401564	1.9	0.0281172319502089	0.0912540654217185	0.155676690275074	0.1251	0.0646	0.0039	0.0039	0.006	0.0045	0.0046	0.0123	0.1555	0.0067	0.0066	0.0034	0.0895	0.0087	0.0052	0.0042	0.0036	0.1691	0.0865	0.0052	0.0072	0.0044	0.0255	0.0053	0.0096	0.1762
8	rs6469129	108679178	1.2	0.134574322401564	1.9	0.0281172319502089	0.0693633459763689	0.109861296652405	0.1249	0.0645	0.0039	0.0038	0.006	0.0044	0.0045	0.0122	0.1553	0.0067	0.0066	0.0038	0.0895	0.0087	0.0052	0.0041	0.0035	0.1692	0.0863	0.0052	0.0072	0.0045	0.0255	0.0054	0.0096	0.1763
8	rs80217792	108680873	1.2	0.134574322401564	1.9	0.0281172319502089	0.067084303595936	0.111212169962147	0.1249	0.0645	0.0039	0.0038	0.006	0.0044	0.0045	0.0122	0.1553	0.0067	0.0066	0.0038	0.0895	0.0087	0.0051	0.0041	0.0035	0.1692	0.0863	0.0052	0.0072	0.0045	0.0255	0.0055	0.0096	0.1764
8	rs13268331	108682147	1.2	0.134574322401564	1.9	0.0281172319502089	0.0663884764418588	0.111212169962147	0.1249	0.0645	0.0039	0.0038	0.0059	0.0044	0.0045	0.0123	0.1553	0.0067	0.0067	0.0038	0.0895	0.0087	0.005	0.0041	0.0035	0.1692	0.0863	0.0052	0.0072	0.0045	0.0255	0.0055	0.0095	0.1764
8	rs10108669	108685885	1.2	0.134574322401564	1.9	0.0281172319502089	0.122605072544055	0.239759453700918	0.1249	0.0657	0.0033	0.0031	0.0057	0.004	0.0041	0.0124	0.1534	0.0063	0.0082	0.0036	0.0902	0.01	0.0044	0.0037	0.003	0.1709	0.0863	0.0057	0.0068	0.0044	0.0255	0.0051	0.0094	0.1768
8	rs4734994	108686400	1.2	0.134574322401564	1.89	0.0322004798625665	0.110709266035742	0.202087527088295	0.1248	0.0656	0.0036	0.003	0.0058	0.0039	0.0041	0.0124	0.1535	0.0062	0.0082	0.0036	0.0901	0.01	0.0044	0.0037	0.003	0.1709	0.0862	0.0055	0.0068	0.0044	0.0255	0.0053	0.0095	0.1768
8	rs113880532	108700342	1.2	0.134574322401564	1.89	0.0322004798625665	0.0731179706018028	0.144423980149105	0.125	0.0667	0.0037	0.0029	0.006	0.0038	0.0037	0.0123	0.1532	0.0062	0.0079	0.0039	0.0908	0.01	0.0043	0.0036	0.0026	0.1711	0.085	0.0058	0.0067	0.0044	0.0251	0.0051	0.0093	0.1778
8	rs117402109	108708382	1.2	0.134574322401564	1.89	0.0322004798625665	0.0710483927217864	0.155964265666792	0.1251	0.0667	0.0037	0.0029	0.006	0.0038	0.0037	0.0123	0.1532	0.0062	0.0079	0.0039	0.0909	0.01	0.0043	0.0036	0.0026	0.1711	0.085	0.0058	0.0066	0.0044	0.0252	0.0051	0.0093	0.1779
8	rs13253953	108709307	1.2	0.134574322401564	1.89	0.0322004798625665	0.0710898207696274	0.156252030030194	0.1251	0.0667	0.0037	0.0029	0.006	0.0038	0.0037	0.0123	0.1532	0.0062	0.0079	0.0039	0.0909	0.01	0.0043	0.0036	0.0026	0.1711	0.085	0.0058	0.0066	0.0044	0.0252	0.0051	0.0093	0.1779
8	rs7823180	108710406	1.2	0.134574322401564	1.88	0.0367535648830228	0.070696888301417	0.15971987726673	0.1251	0.0668	0.0036	0.0029	0.006	0.0038	0.0037	0.0123	0.1532	0.0062	0.0079	0.0039	0.0909	0.01	0.0043	0.0036	0.0026	0.1711	0.085	0.0058	0.0066	0.0043	0.0252	0.0051	0.0093	0.178
8	rs16876628	108710763	1.2	0.134574322401564	1.88	0.0367535648830228	0.0706762468880391	0.159623183808191	0.1251	0.0668	0.0036	0.0029	0.006	0.0038	0.0037	0.0123	0.1532	0.0062	0.0079	0.0039	0.0909	0.01	0.0043	0.0036	0.0026	0.1711	0.085	0.0058	0.0066	0.0043	0.0252	0.0051	0.0093	0.178
8	rs118124310	108721892	1.2	0.134574322401564	1.88	0.0367535648830228	0.0671840954755219	0.136392152344179	0.1251	0.0668	0.0036	0.0029	0.006	0.0038	0.0037	0.0123	0.1532	0.0062	0.0079	0.0039	0.0908	0.01	0.0043	0.0036	0.0026	0.1711	0.085	0.0058	0.0066	0.0043	0.0252	0.0051	0.0093	0.178
8	rs77590169	108738978	1.2	0.134574322401564	1.87	0.04181310425502	0.0669248384588304	0.137215233806753	0.1251	0.0668	0.0036	0.0029	0.006	0.0038	0.0037	0.0123	0.1532	0.0062	0.0079	0.0039	0.0909	0.01	0.0043	0.0036	0.0026	0.1711	0.085	0.0058	0.0066	0.0043	0.0252	0.0051	0.0093	0.178
8	rs6996261	108746600	1.2	0.134574322401564	1.87	0.04181310425502	0.0656187160542293	0.134660512290268	0.125	0.0668	0.0036	0.0029	0.006	0.0038	0.0037	0.0123	0.1532	0.0062	0.0079	0.0039	0.0909	0.01	0.0043	0.0036	0.0026	0.1711	0.085	0.0058	0.0066	0.0043	0.0251	0.0051	0.0093	0.178
8	rs117583562	108752235	1.2	0.134574322401564	1.87	0.04181310425502	0.0517900159181635	0.0961462615445758	0.1252	0.0674	0.0036	0.0027	0.0061	0.0037	0.0036	0.012	0.1539	0.006	0.0077	0.0041	0.091	0.0097	0.0041	0.0036	0.0025	0.171	0.0846	0.0058	0.0065	0.0044	0.0248	0.005	0.0092	0.1786
8	rs7830615	108752759	1.19	0.153209069243504	1.84	0.0604088827715036	0.0460690638404497	0.0777247094247361	0.1253	0.0678	0.0036	0.0026	0.0061	0.0035	0.0035	0.0118	0.1544	0.0059	0.0077	0.0043	0.0911	0.0095	0.0041	0.0036	0.0024	0.1709	0.0843	0.0058	0.0065	0.0045	0.0246	0.005	0.0091	0.179
8	rs7834863	108753147	1.19	0.153209069243504	1.84	0.0604088827715036	0.0379632943451165	0.0530707769912157	0.1261	0.0674	0.0036	0.0025	0.0061	0.0033	0.0034	0.0116	0.1546	0.0058	0.0075	0.0044	0.0919	0.0094	0.004	0.0035	0.0023	0.1708	0.0837	0.0058	0.0064	0.0046	0.0244	0.005	0.0089	0.1798
8	rs7838911	108753860	1.19	0.153209069243504	1.82	0.0760422202337298	0.0586244870756713	0.0326045839394809	0.1276	0.068	0.0035	0.0024	0.0059	0.0031	0.003	0.0115	0.1546	0.0057	0.0075	0.0045	0.0919	0.0091	0.0038	0.003	0.002	0.1714	0.0833	0.0058	0.0062	0.0047	0.0238	0.005	0.0083	0.1817
8	rs62514090	108755174	1.19	0.153209069243504	1.82	0.0760422202337298	0.0597634210434934	0.0334647283977128	0.1276	0.068	0.0035	0.0024	0.0059	0.0031	0.003	0.0114	0.1546	0.0057	0.0075	0.0045	0.0919	0.0091	0.0037	0.003	0.002	0.1713	0.0833	0.0058	0.0062	0.0046	0.0238	0.005	0.0083	0.1817
8	rs6469142	108757215	1.19	0.153209069243504	1.82	0.0760422202337298	0.0619524141155398	0.0350076971733541	0.1277	0.068	0.0035	0.0023	0.0059	0.0032	0.003	0.0114	0.1546	0.0057	0.0075	0.0045	0.0919	0.0091	0.0037	0.003	0.002	0.1714	0.0833	0.0058	0.0062	0.0046	0.0239	0.0049	0.0083	0.1818
8	rs9297400	108763696	1.19	0.153209069243504	1.82	0.0760422202337298	0.0576804335396312	0.032504069343365	0.1278	0.0681	0.0034	0.0023	0.0059	0.0031	0.003	0.0114	0.1546	0.0057	0.0074	0.0045	0.0918	0.0091	0.0038	0.003	0.002	0.1714	0.0831	0.0059	0.0062	0.0046	0.0237	0.005	0.0083	0.182
8	rs6981446	108768390	1.19	0.153209069243504	1.82	0.0760422202337298	0.031362958328456	0.0232756908926262	0.1299	0.0689	0.0033	0.0023	0.0051	0.0027	0.0025	0.0111	0.1571	0.0051	0.0069	0.0043	0.0913	0.0086	0.0036	0.0028	0.0019	0.1707	0.0834	0.0059	0.006	0.0046	0.0228	0.0049	0.0081	0.1834
8	rs34154819	108770600	1.19	0.153209069243504	1.82	0.0760422202337298	0.0313034810950034	0.0361066857100497	0.1306	0.0691	0.0033	0.0022	0.0048	0.0026	0.0024	0.0109	0.1579	0.005	0.0067	0.0042	0.0911	0.0085	0.0035	0.0028	0.0019	0.1705	0.0834	0.0059	0.006	0.0046	0.0226	0.0049	0.008	0.1837
8	rs16876747	108775302	1.19	0.153209069243504	1.81	0.0849480383532209	0.0313986827268698	0.0361066857100497	0.1308	0.0692	0.0032	0.0022	0.0047	0.0026	0.0023	0.0109	0.1582	0.0049	0.0067	0.0041	0.091	0.0085	0.0035	0.0027	0.0019	0.1704	0.0834	0.0059	0.006	0.0046	0.0225	0.0049	0.008	0.1838
8	rs10098938	108784284	1.19	0.153209069243504	1.81	0.0849480383532209	0.0272047616576711	0.0330586696625765	0.1309	0.0693	0.0032	0.0022	0.0047	0.0026	0.0023	0.0109	0.1584	0.0049	0.0066	0.0041	0.091	0.0085	0.0035	0.0027	0.0019	0.1704	0.0834	0.0059	0.006	0.0046	0.0225	0.0049	0.008	0.1839
8	rs10086906	108788369	1.19	0.153209069243504	1.81	0.0849480383532209	0.0274965502681785	0.0342322255786851	0.1309	0.0693	0.0032	0.0022	0.0047	0.0026	0.0023	0.0109	0.1584	0.0049	0.0066	0.0041	0.091	0.0085	0.0035	0.0027	0.0019	0.1704	0.0834	0.0059	0.006	0.0046	0.0225	0.0049	0.008	0.1839
8	rs16892437	108792197	1.18	0.173671271070618	1.81	0.0849480383532209	0.0275073997031151	0.0344382397724384	0.1311	0.0693	0.0032	0.0022	0.0046	0.0025	0.0023	0.0109	0.1584	0.0049	0.0066	0.0041	0.091	0.0085	0.0035	0.0027	0.0019	0.1703	0.0834	0.0059	0.006	0.0046	0.0225	0.0049	0.008	0.184
8	rs10100289	108802026	1.18	0.173671271070618	1.81	0.0849480383532209	0.0229160245700767	0.0550885801248002	0.1324	0.0697	0.0031	0.0021	0.0045	0.0023	0.0022	0.0108	0.1587	0.0046	0.0064	0.004	0.0911	0.0085	0.0034	0.0025	0.0018	0.1699	0.083	0.0059	0.0059	0.0048	0.0222	0.0047	0.0079	0.1846
8	rs16876796	108813058	1.18	0.173671271070618	1.81	0.0849480383532209	0.0237652240726464	0.0543912930221992	0.1324	0.0698	0.0031	0.0021	0.0045	0.0023	0.0022	0.0108	0.1588	0.0046	0.0064	0.004	0.091	0.0084	0.0033	0.0025	0.0018	0.1699	0.083	0.0059	0.0059	0.0048	0.0223	0.0047	0.0079	0.1848
8	rs2934939	108813477	1.18	0.173671271070618	1.81	0.0849480383532209	0.0258305742490381	0.0562378374433771	0.1324	0.0698	0.0031	0.0021	0.0045	0.0023	0.0022	0.0108	0.1589	0.0045	0.0064	0.004	0.091	0.0084	0.0033	0.0025	0.0018	0.1699	0.083	0.0058	0.0059	0.0048	0.0223	0.0047	0.008	0.1849
8	rs13277158	108817734	1.18	0.173671271070618	1.81	0.0849480383532209	0.00748940285594077	0.151385858353115	0.136	0.0708	0.0025	0.0021	0.005	0.0021	0.0023	0.0109	0.1591	0.0037	0.0058	0.0034	0.0903	0.0086	0.0029	0.0021	0.0016	0.1703	0.0834	0.0055	0.0048	0.0039	0.0227	0.004	0.0081	0.1854
8	rs77979346	108818030	1.17	0.196050020118376	1.81	0.0849480383532209	0.00960858192486761	0.176554119740517	0.1362	0.0709	0.0024	0.0021	0.005	0.0021	0.0023	0.0109	0.1591	0.0036	0.0058	0.0033	0.0902	0.0086	0.0028	0.002	0.0016	0.1703	0.0835	0.0055	0.0047	0.0038	0.0227	0.004	0.0081	0.1854
8	rs1299342	108818909	1.17	0.196050020118376	1.81	0.0849480383532209	0.00755590485791778	0.181283119146183	0.1367	0.071	0.0024	0.0021	0.005	0.0021	0.0023	0.0109	0.1591	0.0036	0.0057	0.0033	0.09	0.0085	0.0028	0.002	0.0016	0.1705	0.0835	0.0054	0.0046	0.0037	0.0227	0.0039	0.0082	0.1855
8	rs78408007	108823479	1.17	0.196050020118376	1.81	0.0849480383532209	0.00541866766749447	0.166343349520279	0.1367	0.071	0.0024	0.0021	0.005	0.0021	0.0023	0.0109	0.159	0.0036	0.0057	0.0033	0.0903	0.0085	0.0028	0.002	0.0016	0.1703	0.0835	0.0054	0.0046	0.0037	0.0228	0.0039	0.0082	0.1856
8	rs10089662	108824500	1.17	0.196050020118376	1.81	0.0849480383532209	0.00510967405224325	0.165755119893042	0.1367	0.071	0.0024	0.0021	0.005	0.0021	0.0023	0.0109	0.159	0.0036	0.0057	0.0033	0.0903	0.0085	0.0028	0.002	0.0016	0.1703	0.0836	0.0054	0.0046	0.0037	0.0228	0.0039	0.0082	0.1856
8	rs28603047	108826197	1.17	0.196050020118376	1.81	0.0849480383532209	0.00466641715104246	0.166343349520279	0.1367	0.0711	0.0024	0.0021	0.005	0.0021	0.0023	0.0108	0.1591	0.0036	0.0057	0.0033	0.0903	0.0084	0.0028	0.002	0.0016	0.1702	0.0838	0.0054	0.0046	0.0037	0.0228	0.0039	0.0082	0.1856
8	rs75908029	108826750	1.17	0.196050020118376	1.81	0.0849480383532209	0.00473570130313388	0.16624526045563	0.1367	0.0711	0.0024	0.0021	0.005	0.0021	0.0023	0.0108	0.1591	0.0036	0.0057	0.0033	0.0903	0.0084	0.0028	0.002	0.0016	0.1702	0.0838	0.0054	0.0046	0.0037	0.0228	0.0039	0.0082	0.1856
8	rs62515977	108832678	1.17	0.196050020118376	1.8	0.0946327581538143	0.00479991671677224	0.16624526045563	0.1367	0.0711	0.0024	0.0021	0.005	0.0021	0.0023	0.0108	0.1591	0.0036	0.0057	0.0033	0.0903	0.0084	0.0028	0.002	0.0016	0.1702	0.0838	0.0054	0.0046	0.0037	0.0228	0.0039	0.0082	0.1856
8	rs997342	108833546	1.17	0.196050020118376	1.8	0.0946327581538143	0.00482343592619836	0.16624526045563	0.1367	0.0711	0.0024	0.0021	0.005	0.0021	0.0023	0.0108	0.1591	0.0036	0.0057	0.0033	0.0903	0.0084	0.0028	0.002	0.0016	0.1702	0.0838	0.0054	0.0046	0.0037	0.0228	0.0039	0.0082	0.1856
8	rs11997086	108841064	1.17	0.196050020118376	1.81	0.0849480383532209	0.0111464312328778	0.180878975749788	0.1363	0.0711	0.0024	0.0019	0.0049	0.0019	0.002	0.0106	0.1586	0.0036	0.0053	0.0033	0.089	0.0089	0.0028	0.0021	0.0014	0.1743	0.084	0.005	0.0044	0.0037	0.0239	0.0037	0.008	0.1847
8	rs59508003	108841472	1.17	0.196050020118376	1.81	0.0849480383532209	0.0206315852609915	0.169394149205701	0.1359	0.0714	0.0024	0.0019	0.005	0.0017	0.0018	0.0108	0.1575	0.0036	0.0055	0.0033	0.0888	0.0092	0.003	0.0026	0.0013	0.1745	0.0835	0.0049	0.0044	0.0037	0.0246	0.0038	0.0085	0.184
8	rs13269271	108841582	1.17	0.196050020118376	1.81	0.0849480383532209	0.0236286380159214	0.175853501590035	0.1356	0.0714	0.0024	0.0018	0.0052	0.0017	0.0018	0.0107	0.1574	0.0036	0.0056	0.0033	0.0887	0.0093	0.0029	0.0025	0.0013	0.175	0.0834	0.0048	0.0044	0.0036	0.0247	0.0037	0.0086	0.1838
8	rs7813638	108843976	1.17	0.196050020118376	1.81	0.0849480383532209	0.0335822930017695	0.185443398408642	0.1353	0.0718	0.0025	0.0018	0.0053	0.0018	0.0017	0.0106	0.1571	0.0037	0.0055	0.0033	0.0876	0.0096	0.0029	0.0025	0.0014	0.1763	0.0828	0.0048	0.0044	0.0037	0.0256	0.0038	0.0089	0.1829
8	rs17400445	108847883	1.17	0.196050020118376	1.76	0.141944438278083	0.0333083619141414	0.193343225549976	0.1356	0.0718	0.0025	0.0018	0.0053	0.0018	0.0017	0.0106	0.1571	0.0037	0.0055	0.0033	0.0872	0.0096	0.0029	0.0025	0.0014	0.1761	0.0828	0.0048	0.0044	0.0037	0.0256	0.0038	0.009	0.1829
8	rs10095105	108850661	1.17	0.196050020118376	1.75	0.156107803097264	0.0329496614095714	0.194273865754705	0.1357	0.0717	0.0025	0.0018	0.0053	0.0019	0.0017	0.0106	0.157	0.0037	0.0055	0.0033	0.0871	0.0097	0.0029	0.0025	0.0014	0.1762	0.0828	0.0048	0.0044	0.0037	0.0257	0.0038	0.009	0.1828
8	rs11987403	108856341	1.17	0.196050020118376	1.75	0.156107803097264	0.029876674751341	0.185443398408642	0.1356	0.0717	0.0025	0.0017	0.0053	0.0019	0.0017	0.0106	0.1569	0.0037	0.0054	0.0033	0.0872	0.0096	0.003	0.0025	0.0014	0.1761	0.0829	0.0048	0.0044	0.0038	0.0258	0.0038	0.009	0.1828
8	rs112608632	108868792	1.17	0.196050020118376	1.75	0.156107803097264	0.0311136862397237	0.168013964739432	0.1353	0.0718	0.0025	0.0017	0.0053	0.0018	0.0017	0.0106	0.1572	0.0037	0.0054	0.0034	0.0871	0.0097	0.0031	0.0025	0.0014	0.1761	0.083	0.0048	0.0044	0.0038	0.0259	0.004	0.009	0.1824
8	rs4734161	108870037	1.17	0.196050020118376	1.75	0.156107803097264	0.0305959214782614	0.169591640529067	0.1352	0.0718	0.0025	0.0016	0.0053	0.0018	0.0017	0.0106	0.1573	0.0037	0.0054	0.0034	0.0871	0.0097	0.0031	0.0025	0.0014	0.1761	0.083	0.0048	0.0044	0.0038	0.026	0.004	0.009	0.1824
8	rs1494915	108871822	1.17	0.196050020118376	1.75	0.156107803097264	0.0293621618045897	0.167620352585726	0.1352	0.0718	0.0025	0.0016	0.0054	0.0018	0.0017	0.0106	0.1572	0.0037	0.0054	0.0034	0.0871	0.0097	0.0031	0.0025	0.0014	0.176	0.083	0.0048	0.0044	0.0037	0.026	0.0041	0.009	0.1823
8	rs79456797	108879693	1.17	0.196050020118376	1.75	0.156107803097264	0.0546299710116163	0.140156389972366	0.1355	0.0721	0.0025	0.0016	0.0056	0.0019	0.0016	0.0106	0.1559	0.0037	0.0055	0.0039	0.0859	0.0099	0.0032	0.0024	0.0014	0.1769	0.0828	0.0048	0.0042	0.0039	0.0262	0.0044	0.0092	0.1818
8	rs9297405	108881791	1.17	0.196050020118376	1.75	0.156107803097264	0.0538328110707608	0.148737755876929	0.1356	0.0721	0.0025	0.0016	0.0056	0.0019	0.0016	0.0106	0.1559	0.0037	0.0055	0.0039	0.0859	0.0099	0.0032	0.0024	0.0014	0.1769	0.0828	0.0048	0.0042	0.0039	0.0262	0.0045	0.0092	0.1818
8	rs80263803	108896062	1.17	0.196050020118376	1.75	0.156107803097264	0.0576623783616714	0.150248902051646	0.1356	0.0721	0.0025	0.0016	0.0056	0.0019	0.0016	0.0106	0.1558	0.0037	0.0055	0.0039	0.0859	0.0099	0.0032	0.0023	0.0014	0.177	0.0828	0.0048	0.0042	0.004	0.0262	0.0045	0.0093	0.1817
8	rs72680424	108899439	1.17	0.196050020118376	1.75	0.156107803097264	0.0578792885587148	0.147326056600099	0.1357	0.072	0.0025	0.0016	0.0056	0.0019	0.0016	0.0106	0.1557	0.0037	0.0055	0.0039	0.0859	0.0099	0.0032	0.0023	0.0015	0.1771	0.0827	0.0048	0.0042	0.004	0.0262	0.0045	0.0093	0.1817
8	rs117326891	108912762	1.17	0.196050020118376	1.74	0.171280181914382	0.0708828375814122	0.142469961976645	0.136	0.072	0.0024	0.0017	0.0055	0.0019	0.0014	0.0106	0.1551	0.0038	0.0055	0.0039	0.0857	0.0099	0.0032	0.0023	0.0015	0.1774	0.0828	0.0048	0.0042	0.004	0.0263	0.0046	0.0093	0.1816
8	rs618673	108916870	1.17	0.196050020118376	1.74	0.171280181914382	0.0729071688588048	0.142191606047138	0.136	0.0721	0.0024	0.0017	0.0055	0.0019	0.0014	0.0106	0.155	0.0038	0.0055	0.0039	0.0857	0.01	0.0032	0.0023	0.0015	0.1775	0.0828	0.0048	0.0042	0.004	0.0263	0.0046	0.0093	0.1816
8	rs17311083	108924771	1.17	0.196050020118376	1.73	0.187497716434302	0.0766316067280624	0.139787500270611	0.1362	0.0721	0.0024	0.0017	0.0055	0.0019	0.0014	0.0106	0.1548	0.0038	0.0055	0.0039	0.0856	0.01	0.0032	0.0022	0.0015	0.1776	0.0828	0.0048	0.0042	0.004	0.0264	0.0046	0.0093	0.1816
8	rs80081056	108935651	1.17	0.196050020118376	1.73	0.187497716434302	0.0843043931090326	0.143399242274283	0.1363	0.0722	0.0023	0.0017	0.0055	0.0019	0.0014	0.0105	0.1545	0.0038	0.0055	0.0039	0.0855	0.01	0.0032	0.0022	0.0015	0.1778	0.0829	0.0048	0.0042	0.004	0.0265	0.0046	0.0094	0.1815
8	rs562889	108940997	1.17	0.196050020118376	1.73	0.187497716434302	0.0865664477445525	0.144237467462872	0.1363	0.0722	0.0023	0.0017	0.0055	0.0019	0.0014	0.0105	0.1544	0.0038	0.0055	0.0039	0.0855	0.01	0.0032	0.0022	0.0015	0.1778	0.083	0.0049	0.0042	0.004	0.0264	0.0046	0.0094	0.1815
8	rs10505116	108942260	1.17	0.196050020118376	1.71	0.223208546872115	0.0862610700281991	0.147608008188016	0.1363	0.0722	0.0023	0.0017	0.0055	0.0019	0.0014	0.0105	0.1543	0.0038	0.0055	0.0039	0.0855	0.01	0.0032	0.0022	0.0015	0.1779	0.083	0.0049	0.0042	0.004	0.0264	0.0046	0.0094	0.1815
8	rs77361533	108944120	1.17	0.196050020118376	1.71	0.223208546872115	0.0933358177261733	0.137673284872063	0.1364	0.0722	0.0023	0.0017	0.0055	0.0019	0.0014	0.0105	0.1543	0.0038	0.0055	0.0039	0.0854	0.01	0.0032	0.0022	0.0016	0.1779	0.083	0.0049	0.0041	0.004	0.0265	0.0047	0.0094	0.1815
8	rs576504	108945348	1.17	0.196050020118376	1.71	0.223208546872115	0.094052852305962	0.139787500270611	0.1365	0.0722	0.0023	0.0017	0.0055	0.0019	0.0014	0.0105	0.1543	0.0038	0.0055	0.0039	0.0853	0.0099	0.0032	0.0022	0.0016	0.1779	0.0829	0.0049	0.0041	0.004	0.0265	0.0047	0.0094	0.1815
8	rs78798675	108955167	1.17	0.196050020118376	1.71	0.223208546872115	0.103059393851501	0.126214354614854	0.1365	0.0722	0.0023	0.0017	0.0055	0.0019	0.0014	0.0105	0.1543	0.0037	0.0055	0.0039	0.0852	0.0099	0.0032	0.0022	0.0016	0.1779	0.083	0.0049	0.0041	0.004	0.0266	0.0047	0.0094	0.1814
8	rs187846087	108955641	1.17	0.196050020118376	1.73	0.187497716434302	0.103479871226361	0.125948150301075	0.1365	0.0722	0.0023	0.0017	0.0055	0.0019	0.0014	0.0105	0.1543	0.0037	0.0055	0.0039	0.0852	0.0099	0.0032	0.0022	0.0016	0.1779	0.083	0.0049	0.0041	0.004	0.0266	0.0047	0.0094	0.1814
8	rs618008	108963785	1.17	0.196050020118376	1.73	0.187497716434302	0.112584793682211	0.121105112509789	0.1366	0.0721	0.0022	0.0017	0.0054	0.0019	0.0014	0.0105	0.1542	0.0037	0.0054	0.004	0.0851	0.0098	0.0033	0.0022	0.0016	0.178	0.0831	0.0049	0.0041	0.004	0.0267	0.0047	0.0094	0.1813
8	rs79989662	108963939	1.17	0.196050020118376	1.73	0.187497716434302	0.109888001977961	0.121717540686718	0.1367	0.0722	0.0022	0.0017	0.0054	0.0019	0.0014	0.0104	0.1542	0.0037	0.0054	0.004	0.0852	0.0098	0.0032	0.0022	0.0016	0.1779	0.0831	0.0049	0.0041	0.004	0.0267	0.0047	0.0094	0.1814
8	rs118058716	108966019	1.17	0.196050020118376	1.73	0.187497716434302	0.111975878492236	0.115216702404417	0.1367	0.0722	0.0022	0.0017	0.0054	0.0019	0.0014	0.0104	0.1542	0.0037	0.0054	0.004	0.0851	0.0098	0.0032	0.0022	0.0016	0.1778	0.0831	0.0049	0.0041	0.004	0.0267	0.0047	0.0094	0.1814
8	rs35069883	108970264	1.17	0.196050020118376	1.73	0.187497716434302	0.109560553820885	0.117109623517127	0.1367	0.0723	0.0022	0.0017	0.0054	0.0019	0.0014	0.0104	0.1541	0.0037	0.0054	0.004	0.085	0.0098	0.0032	0.0022	0.0016	0.1777	0.0832	0.0049	0.0041	0.004	0.0267	0.0048	0.0094	0.1815
8	rs601558	108970367	1.17	0.196050020118376	1.73	0.187497716434302	0.0979694721151993	0.121105112509789	0.1366	0.0722	0.0022	0.0017	0.0054	0.0019	0.0014	0.0104	0.1544	0.0036	0.0054	0.004	0.0854	0.0097	0.0032	0.0022	0.0016	0.1775	0.0833	0.0049	0.004	0.004	0.0267	0.0046	0.0094	0.1817
8	rs74792024	108974807	1.17	0.196050020118376	1.73	0.187497716434302	0.122400698039561	0.13611819557859	0.1364	0.0723	0.0023	0.0017	0.0054	0.0019	0.0014	0.0104	0.1543	0.0036	0.0058	0.0041	0.0851	0.01	0.0032	0.0022	0.0016	0.1775	0.0833	0.005	0.004	0.004	0.0267	0.0045	0.0094	0.1813
8	rs17318757	108976831	1.17	0.196050020118376	1.74	0.171280181914382	0.130404219958189	0.129066862162823	0.1363	0.0722	0.0023	0.0017	0.0054	0.0019	0.0014	0.0104	0.1542	0.0036	0.0058	0.0042	0.0851	0.01	0.0032	0.0022	0.0015	0.1776	0.0833	0.005	0.004	0.004	0.0269	0.0045	0.0094	0.1812
8	rs117158509	108987899	1.17	0.196050020118376	1.75	0.156107803097264	0.153848727208369	0.122506652000453	0.1362	0.0724	0.0025	0.0018	0.0054	0.002	0.0014	0.0103	0.154	0.0035	0.0058	0.0045	0.0847	0.01	0.0032	0.0022	0.0015	0.1776	0.0834	0.005	0.004	0.0041	0.027	0.0046	0.0094	0.1808
8	rs78093372	108988453	1.17	0.196050020118376	1.74	0.171280181914382	0.160149398791451	0.128440851823813	0.1363	0.0724	0.0024	0.0018	0.0054	0.0019	0.0014	0.0103	0.154	0.0035	0.0058	0.0045	0.0847	0.0101	0.0031	0.0022	0.0015	0.1776	0.0834	0.005	0.004	0.0041	0.0271	0.0045	0.0094	0.1808
8	rs2453423	108990217	1.17	0.196050020118376	1.77	0.128753168183355	0.162628371723545	0.126658493928512	0.1363	0.0725	0.0025	0.0018	0.0054	0.0019	0.0014	0.0103	0.1539	0.0035	0.0058	0.0045	0.0847	0.0101	0.0031	0.0022	0.0015	0.1776	0.0834	0.005	0.004	0.0041	0.0271	0.0045	0.0094	0.1807
8	rs74897700	108992945	1.17	0.196050020118376	1.77	0.128753168183355	0.158747741851115	0.125239297911218	0.1363	0.0725	0.0025	0.0018	0.0054	0.0019	0.0014	0.0103	0.1539	0.0035	0.0058	0.0045	0.0847	0.0101	0.0032	0.0022	0.0015	0.1776	0.0834	0.005	0.004	0.0041	0.0271	0.0045	0.0094	0.1807
8	rs1389985	108994382	1.17	0.196050020118376	1.78	0.116496372702931	0.163043705867956	0.118580322134213	0.1363	0.0725	0.0025	0.0018	0.0054	0.0019	0.0014	0.0103	0.1539	0.0035	0.0058	0.0045	0.0847	0.0101	0.0032	0.0022	0.0015	0.1776	0.0834	0.005	0.004	0.0041	0.0271	0.0045	0.0094	0.1807
8	rs117763488	109000339	1.17	0.196050020118376	1.78	0.116496372702931	0.178226915206754	0.111296809245489	0.1362	0.0725	0.0025	0.0018	0.0054	0.0019	0.0014	0.0103	0.1539	0.0035	0.0058	0.0045	0.0846	0.0102	0.0031	0.0022	0.0016	0.1777	0.0834	0.0049	0.004	0.0041	0.0271	0.0045	0.0094	0.1805
8	rs10089104	109012675	1.15	0.246899131395369	1.78	0.116496372702931	0.342256300003026	0.224503833117382	0.1347	0.0743	0.0031	0.0019	0.0051	0.0018	0.0015	0.0099	0.1527	0.0042	0.0062	0.0054	0.0835	0.0106	0.004	0.0018	0.0021	0.1804	0.0851	0.0044	0.0039	0.0047	0.0282	0.0045	0.0101	0.1734
8	rs17319514	109014434	1.15	0.246899131395369	1.77	0.128753168183355	0.469049325929476	0.268562937978987	0.1344	0.0746	0.0031	0.0018	0.005	0.0017	0.0014	0.0098	0.1528	0.0041	0.0063	0.0053	0.0828	0.0109	0.004	0.0016	0.0021	0.1808	0.0846	0.0042	0.0036	0.0049	0.0283	0.0045	0.0104	0.1745
8	rs78768203	109015780	1.15	0.246899131395369	1.77	0.128753168183355	0.475121037140227	0.269252913958168	0.1344	0.0746	0.0031	0.0018	0.005	0.0016	0.0014	0.0098	0.1528	0.0041	0.0063	0.0053	0.0827	0.0109	0.0039	0.0016	0.0021	0.1808	0.0846	0.0042	0.0036	0.0049	0.0283	0.0045	0.0104	0.1746
8	rs34820984	109018975	1.15	0.246899131395369	1.77	0.128753168183355	0.489435635867493	0.280483049118444	0.1343	0.0747	0.0031	0.0018	0.005	0.0016	0.0014	0.0098	0.1528	0.0041	0.0063	0.0053	0.0827	0.0109	0.0039	0.0015	0.0021	0.1808	0.0846	0.0042	0.0036	0.0049	0.0283	0.0045	0.0104	0.1747
8	rs77363208	109021999	1.15	0.246899131395369	1.77	0.128753168183355	0.501805336830488	0.311743930993851	0.1343	0.0747	0.0031	0.0018	0.0049	0.0016	0.0014	0.0098	0.1529	0.0041	0.0063	0.0053	0.0826	0.011	0.0039	0.0015	0.0021	0.1809	0.0846	0.0042	0.0035	0.0049	0.0283	0.0045	0.0104	0.1749
8	rs77960910	109022526	1.15	0.246899131395369	1.77	0.128753168183355	0.503891933039861	0.332265036088405	0.1343	0.0747	0.0031	0.0018	0.0049	0.0016	0.0014	0.0097	0.1529	0.0041	0.0063	0.0053	0.0826	0.011	0.0039	0.0015	0.0021	0.1809	0.0846	0.0042	0.0035	0.0049	0.0283	0.0045	0.0105	0.1749
8	rs2443781	109022775	1.15	0.246899131395369	1.77	0.128753168183355	0.505538843516846	0.333982135029116	0.1343	0.0747	0.0031	0.0018	0.0049	0.0016	0.0014	0.0097	0.1529	0.0041	0.0063	0.0053	0.0826	0.011	0.0039	0.0015	0.0021	0.1809	0.0845	0.0042	0.0035	0.0049	0.0283	0.0045	0.0105	0.1749
8	rs2514832	109025114	1.15	0.246899131395369	1.77	0.128753168183355	0.523888897128931	0.357285961179865	0.1344	0.0748	0.0031	0.0018	0.0049	0.0016	0.0014	0.0097	0.1529	0.004	0.0063	0.0053	0.0826	0.011	0.0039	0.0015	0.002	0.181	0.0845	0.0041	0.0035	0.0049	0.0283	0.0046	0.0105	0.1751
8	rs2443782	109043781	1.15	0.246899131395369	1.77	0.128753168183355	0.54543822760129	0.398860376355069	0.1347	0.0749	0.003	0.0017	0.0049	0.0016	0.0013	0.0098	0.1522	0.0039	0.0063	0.0053	0.0828	0.0109	0.0038	0.0014	0.002	0.1814	0.0847	0.0041	0.0035	0.0049	0.0282	0.0045	0.0105	0.1754
8	rs17320351	109047157	1.15	0.246899131395369	1.76	0.141944438278083	0.544387118755497	0.368726076957863	0.1347	0.0749	0.003	0.0017	0.0049	0.0016	0.0013	0.0097	0.1522	0.0039	0.0063	0.0052	0.0829	0.0109	0.0038	0.0014	0.002	0.1814	0.0847	0.0041	0.0035	0.0049	0.0282	0.0045	0.0104	0.1755
8	rs118034979	109058358	1.15	0.246899131395369	1.76	0.141944438278083	0.533798615451434	0.382051712386311	0.1348	0.075	0.0029	0.0017	0.0049	0.0015	0.0012	0.0097	0.1521	0.0039	0.0063	0.0052	0.083	0.011	0.0038	0.0013	0.0019	0.1815	0.0848	0.0041	0.0034	0.0048	0.0282	0.0045	0.0104	0.1757
8	rs988886	109060280	1.15	0.246899131395369	1.76	0.141944438278083	0.506426708654041	0.455119953789333	0.135	0.0754	0.0027	0.0015	0.0052	0.0014	0.001	0.0096	0.1515	0.0038	0.0063	0.005	0.0837	0.011	0.0037	0.001	0.0018	0.1819	0.0849	0.0041	0.0033	0.0047	0.028	0.0042	0.0102	0.1768
8	rs2514841	109060667	1.15	0.246899131395369	1.75	0.156107803097264	0.459135388189287	0.495970804679418	0.1352	0.0756	0.0026	0.0013	0.0054	0.0012	0.001	0.0096	0.1515	0.0038	0.0062	0.0048	0.0843	0.011	0.0037	9e-04	0.0016	0.1822	0.0852	0.004	0.0033	0.0045	0.0279	0.0041	0.0098	0.1771
8	rs2514843	109063434	1.14	0.275532638758866	1.75	0.156107803097264	0.435836413440717	0.53770123298404	0.1358	0.0758	0.0025	0.0012	0.0055	0.0011	9e-04	0.0094	0.1514	0.0038	0.0062	0.0046	0.0843	0.0111	0.0036	8e-04	0.0015	0.1819	0.0855	0.0038	0.0033	0.0044	0.0277	0.0041	0.0099	0.1775
8	rs73309354	109080744	1.14	0.275532638758866	1.75	0.156107803097264	0.441753580661802	0.553107902883485	0.1359	0.0758	0.0025	0.0012	0.0055	0.0011	9e-04	0.0094	0.1514	0.0039	0.0062	0.0045	0.0841	0.0111	0.0036	8e-04	0.0015	0.1819	0.0855	0.0038	0.0034	0.0045	0.0277	0.0041	0.0099	0.1779
8	rs11777084	109085065	1.14	0.275532638758866	1.75	0.156107803097264	0.437371086585837	0.585661989431361	0.1359	0.0758	0.0025	0.0013	0.0055	0.0011	9e-04	0.0094	0.1513	0.0039	0.0062	0.0045	0.0841	0.0111	0.0036	8e-04	0.0015	0.1818	0.0855	0.0038	0.0034	0.0045	0.0276	0.0041	0.0099	0.1779
8	rs117970314	109090946	1.14	0.275532638758866	1.75	0.156107803097264	0.4357184720904	0.56085122121596	0.136	0.0758	0.0025	0.0013	0.0056	0.0011	9e-04	0.0094	0.1514	0.0039	0.0062	0.0044	0.084	0.0111	0.0036	8e-04	0.0015	0.1819	0.0855	0.0037	0.0033	0.0045	0.0276	0.0041	0.0098	0.1778
8	rs17405978	109092541	1.14	0.275532638758866	1.76	0.141944438278083	0.426742805167512	0.571027513776995	0.1361	0.076	0.0025	0.0013	0.0056	0.001	9e-04	0.0094	0.1515	0.0039	0.0062	0.0043	0.0838	0.0112	0.0035	8e-04	0.0015	0.182	0.0856	0.0037	0.0033	0.0044	0.0276	0.0041	0.0098	0.1778
8	rs78382479	109097898	1.14	0.275532638758866	1.76	0.141944438278083	0.425284998509469	0.561556464390271	0.1361	0.076	0.0025	0.0013	0.0056	0.001	9e-04	0.0094	0.1515	0.0039	0.0062	0.0042	0.0838	0.0112	0.0035	8e-04	0.0014	0.1821	0.0856	0.0037	0.0033	0.0043	0.0276	0.0041	0.0098	0.1778
8	rs71524737	109112846	1.14	0.275532638758866	1.76	0.141944438278083	0.423248233030254	0.558455016926665	0.1361	0.0761	0.0025	0.0013	0.0056	0.001	0.001	0.0093	0.1516	0.0039	0.0062	0.0041	0.0837	0.0112	0.0034	8e-04	0.0014	0.1821	0.0856	0.0037	0.0033	0.0043	0.0277	0.0041	0.0098	0.1778
8	rs55924131	109116549	1.14	0.275532638758866	1.76	0.141944438278083	0.423248233030254	0.558455016926665	0.1361	0.0761	0.0025	0.0013	0.0056	0.001	0.001	0.0093	0.1516	0.0039	0.0062	0.0041	0.0837	0.0112	0.0034	8e-04	0.0014	0.1821	0.0856	0.0037	0.0033	0.0043	0.0277	0.0041	0.0098	0.1778
8	rs10087421	109142595	1.14	0.275532638758866	1.76	0.141944438278083	0.434657710159249	0.552405276298221	0.1361	0.0761	0.0024	0.0013	0.0056	0.001	0.001	0.0093	0.1516	0.0039	0.0062	0.0041	0.0837	0.0112	0.0034	8e-04	0.0014	0.1823	0.0857	0.0036	0.0033	0.0043	0.0277	0.0041	0.0097	0.1778
8	rs187638478	109144095	1.14	0.275532638758866	1.76	0.141944438278083	0.440804187673465	0.573862141309478	0.1362	0.0763	0.0024	0.0013	0.0056	0.001	0.001	0.0094	0.1516	0.0038	0.0062	0.004	0.0835	0.0112	0.0034	8e-04	0.0014	0.1824	0.0857	0.0036	0.0033	0.0043	0.0277	0.0042	0.0097	0.1777
8	rs12676430	109145538	1.13	0.306408690300974	1.76	0.141944438278083	0.432540023555744	0.560569184614325	0.1362	0.0763	0.0026	0.0013	0.0056	0.0011	0.001	0.0094	0.1517	0.0038	0.0062	0.0039	0.0835	0.0112	0.0033	8e-04	0.0015	0.1823	0.0856	0.0035	0.0033	0.0043	0.0276	0.0043	0.0097	0.1776
8	rs408506	109154233	1.13	0.306408690300974	1.76	0.141944438278083	0.428495441965778	0.555498472816277	0.1362	0.0763	0.0027	0.0013	0.0056	0.0011	0.001	0.0094	0.1517	0.0038	0.0063	0.0039	0.0835	0.0112	0.0033	8e-04	0.0015	0.1823	0.0856	0.0035	0.0033	0.0043	0.0275	0.0044	0.0097	0.1776
8	rs117426432	109155044	1.13	0.306408690300974	1.76	0.141944438278083	0.426217709387478	0.552264777328963	0.1362	0.0763	0.0027	0.0013	0.0056	0.0011	0.001	0.0094	0.1517	0.0038	0.0063	0.0039	0.0836	0.0112	0.0033	8e-04	0.0015	0.1822	0.0856	0.0035	0.0033	0.0043	0.0275	0.0044	0.0097	0.1776
8	rs117609857	109155648	1.13	0.306408690300974	1.77	0.128753168183355	0.421506303752556	0.538678443171292	0.1362	0.0763	0.0027	0.0013	0.0056	0.0011	0.001	0.0094	0.1518	0.0038	0.0063	0.0039	0.0836	0.0112	0.0033	8e-04	0.0015	0.1821	0.0856	0.0035	0.0033	0.0043	0.0275	0.0044	0.0097	0.1776
8	rs677330	109177572	1.13	0.306408690300974	1.77	0.128753168183355	0.39637032556742	0.546932345755598	0.1361	0.0761	0.0028	0.0013	0.0056	0.0011	0.001	0.0094	0.1519	0.0037	0.0062	0.0038	0.0841	0.0113	0.0033	8e-04	0.0014	0.1815	0.0858	0.0035	0.0033	0.0044	0.0275	0.0045	0.0097	0.1777
8	rs631031	109190032	1.13	0.306408690300974	1.76	0.141944438278083	0.395695661062557	0.546511907915759	0.1361	0.0762	0.0028	0.0013	0.0056	0.0011	0.001	0.0094	0.1519	0.0037	0.0062	0.0038	0.0841	0.0113	0.0033	8e-04	0.0014	0.1815	0.0857	0.0035	0.0033	0.0044	0.0275	0.0045	0.0097	0.1776
8	rs72684011	109202165	1.13	0.306408690300974	1.74	0.171280181914382	0.401335544416463	0.53672446352638	0.1361	0.0762	0.0028	0.0013	0.0056	0.0011	0.001	0.0094	0.1519	0.0037	0.0062	0.0038	0.084	0.0113	0.0033	8e-04	0.0014	0.1814	0.0859	0.0035	0.0033	0.0044	0.0275	0.0046	0.0097	0.1776
8	rs617285	109215910	1.13	0.306408690300974	1.74	0.171280181914382	0.405534888334488	0.536305983134215	0.136	0.0759	0.0028	0.0013	0.0056	0.0011	0.001	0.0094	0.152	0.0036	0.0062	0.0038	0.0839	0.0113	0.0034	8e-04	0.0014	0.1815	0.0858	0.0035	0.0033	0.0045	0.0277	0.0046	0.0097	0.1776
8	rs427145	109224500	1.13	0.306408690300974	1.74	0.171280181914382	0.405477994228481	0.536305983134215	0.136	0.0759	0.0028	0.0013	0.0056	0.0011	0.001	0.0094	0.152	0.0036	0.0062	0.0038	0.0839	0.0113	0.0034	8e-04	0.0014	0.1815	0.0858	0.0035	0.0033	0.0045	0.0277	0.0046	0.0097	0.1776
8	rs611744	109228008	1.13	0.306408690300974	1.74	0.171280181914382	0.405477994228481	0.536305983134215	0.136	0.0759	0.0028	0.0013	0.0056	0.0011	0.001	0.0094	0.152	0.0036	0.0062	0.0038	0.0839	0.0113	0.0034	8e-04	0.0014	0.1815	0.0858	0.0035	0.0033	0.0045	0.0277	0.0046	0.0097	0.1776
8	rs113833230	109234693	1.13	0.306408690300974	1.72	0.204795704918344	0.408270511142238	0.535887583875127	0.1362	0.0758	0.0028	0.0013	0.0056	0.0011	0.001	0.0094	0.1519	0.0036	0.0062	0.0039	0.0839	0.0113	0.0034	8e-04	0.0014	0.1815	0.0858	0.0035	0.0033	0.0045	0.0277	0.0047	0.0097	0.1776
8	rs2597658	109256014	1.13	0.306408690300974	1.71	0.223208546872115	0.401561974803926	0.503369734103132	0.1361	0.076	0.0029	0.0013	0.0056	0.0011	0.001	0.0095	0.1519	0.0036	0.0063	0.0039	0.0839	0.0113	0.0034	8e-04	0.0015	0.1811	0.0859	0.0035	0.0033	0.0045	0.0277	0.0047	0.0097	0.1775
8	rs4735053	109260776	1.13	0.306408690300974	1.7	0.24276969786222	0.40741463895955	0.493920519340683	0.1361	0.076	0.0029	0.0013	0.0056	0.0011	0.001	0.0094	0.1519	0.0035	0.0063	0.0039	0.0839	0.0113	0.0034	8e-04	0.0015	0.1811	0.0859	0.0035	0.0034	0.0045	0.0277	0.0047	0.0097	0.1775
8	rs72685903	109264367	1.13	0.306408690300974	1.69	0.263511633917478	0.413999295867315	0.479358734994368	0.1361	0.076	0.003	0.0013	0.0056	0.0011	0.001	0.0095	0.1519	0.0035	0.0063	0.0039	0.0841	0.0112	0.0034	8e-04	0.0015	0.1809	0.0858	0.0035	0.0033	0.0045	0.0276	0.0048	0.0097	0.1774
8	rs71524766	109270997	1.13	0.306408690300974	1.68	0.285465824887251	0.410958067252533	0.483566012291124	0.1361	0.076	0.003	0.0013	0.0056	0.0011	0.001	0.0095	0.1519	0.0035	0.0063	0.0039	0.0841	0.0112	0.0034	8e-04	0.0015	0.1809	0.0858	0.0036	0.0033	0.0045	0.0276	0.0048	0.0097	0.1774
8	rs34297576	109273750	1.13	0.306408690300974	1.68	0.285465824887251	0.409698963559576	0.49146305020198	0.1361	0.076	0.003	0.0013	0.0056	0.0011	0.001	0.0095	0.1519	0.0035	0.0063	0.0039	0.0841	0.0112	0.0034	8e-04	0.0015	0.1809	0.0858	0.0036	0.0033	0.0045	0.0276	0.0048	0.0097	0.1774
8	rs77602278	109275395	1.13	0.306408690300974	1.67	0.308662716071979	0.410671737587793	0.489144996435761	0.1361	0.076	0.003	0.0013	0.0056	0.0011	0.001	0.0095	0.1519	0.0035	0.0063	0.0039	0.0841	0.0112	0.0034	8e-04	0.0015	0.1809	0.0858	0.0036	0.0033	0.0045	0.0276	0.0048	0.0097	0.1774
8	rs78052592	109291112	1.13	0.306408690300974	1.67	0.308662716071979	0.41130179461021	0.49146305020198	0.136	0.0762	0.003	0.0013	0.0056	0.0012	0.001	0.0095	0.1519	0.0035	0.0062	0.0039	0.0839	0.0112	0.0033	8e-04	0.0015	0.181	0.0853	0.0036	0.0034	0.0045	0.0275	0.0048	0.0098	0.1775
8	rs1375018	109292942	1.13	0.306408690300974	1.67	0.308662716071979	0.408441793534573	0.488736220345517	0.136	0.0762	0.003	0.0013	0.0056	0.0012	0.001	0.0095	0.152	0.0034	0.0062	0.0037	0.0839	0.0112	0.0033	8e-04	0.0015	0.1811	0.0854	0.0036	0.0034	0.0045	0.0275	0.0048	0.0098	0.1776
8	rs117560080	109303748	1.13	0.306408690300974	1.67	0.308662716071979	0.412907755469291	0.4626256363958	0.136	0.0763	0.003	0.0013	0.0056	0.0012	0.001	0.0095	0.152	0.0035	0.0062	0.0037	0.0839	0.0112	0.0033	8e-04	0.0015	0.1811	0.0854	0.0036	0.0034	0.0045	0.0274	0.0048	0.0098	0.1776
8	rs111920990	109327783	1.13	0.306408690300974	1.67	0.308662716071979	0.41118720285473	0.456725596455554	0.1359	0.0765	0.003	0.0014	0.0056	0.0012	0.0011	0.0095	0.152	0.0035	0.0062	0.0037	0.0838	0.0112	0.0033	8e-04	0.0016	0.1811	0.0854	0.0036	0.0034	0.0045	0.0273	0.0049	0.0098	0.1776
8	rs80328016	109329294	1.13	0.306408690300974	1.67	0.308662716071979	0.411645665683601	0.455521224883855	0.1359	0.0765	0.003	0.0014	0.0056	0.0012	0.0011	0.0095	0.152	0.0035	0.0062	0.0037	0.0838	0.0112	0.0033	8e-04	0.0016	0.1811	0.0854	0.0036	0.0034	0.0045	0.0273	0.0049	0.0098	0.1776
8	rs74447777	109341032	1.13	0.306408690300974	1.67	0.308662716071979	0.412505971967207	0.447913069701138	0.1358	0.0765	0.0031	0.0014	0.0056	0.0012	0.0011	0.0095	0.152	0.0035	0.0062	0.0037	0.0837	0.0111	0.0033	8e-04	0.0016	0.1811	0.0854	0.0036	0.0034	0.0045	0.0272	0.0049	0.0098	0.1776
8	rs4734174	109354102	1.12	0.339600448506511	1.67	0.308662716071979	0.449145482574761	0.430425794142742	0.1356	0.0773	0.0031	0.0015	0.0056	0.0013	0.0012	0.0095	0.152	0.0035	0.0062	0.0037	0.0831	0.011	0.0033	8e-04	0.0017	0.1812	0.0854	0.0036	0.0034	0.0047	0.0267	0.005	0.0098	0.1776
8	rs35068139	109359505	1.12	0.339600448506511	1.62	0.444280725791627	0.421564310477736	0.455253700473073	0.1356	0.0774	0.003	0.0015	0.0056	0.0012	0.0012	0.0096	0.1521	0.0036	0.0063	0.0036	0.0833	0.011	0.0033	8e-04	0.0017	0.1809	0.0854	0.0036	0.0034	0.0046	0.0267	0.005	0.0098	0.1777
8	rs2121904	109379633	1.12	0.339600448506511	1.62	0.444280725791627	0.476290655866269	0.505979680037413	0.1358	0.0777	0.0031	0.0016	0.0056	0.0012	0.0012	0.0097	0.1512	0.0044	0.0069	0.0031	0.0835	0.0109	0.0033	8e-04	0.0018	0.1801	0.0852	0.0036	0.0033	0.0045	0.0262	0.0046	0.0095	0.179
8	rs77997186	109379743	1.12	0.339600448506511	1.62	0.444280725791627	0.476290655866269	0.505979680037413	0.1358	0.0777	0.0031	0.0016	0.0056	0.0012	0.0012	0.0097	0.1512	0.0044	0.0069	0.0031	0.0835	0.0109	0.0033	8e-04	0.0018	0.1801	0.0852	0.0036	0.0033	0.0045	0.0262	0.0046	0.0095	0.179
8	rs72685963	109393065	1.12	0.339600448506511	1.62	0.444280725791627	0.462954898608808	0.502271836616924	0.1357	0.0777	0.0031	0.0016	0.0056	0.0012	0.0012	0.0097	0.1513	0.0044	0.0068	0.0031	0.0836	0.0109	0.0033	8e-04	0.0018	0.18	0.0852	0.0037	0.0033	0.0045	0.0262	0.0046	0.0095	0.1789
8	rs16877774	109395713	1.12	0.339600448506511	1.6	0.508176723760061	0.440863495225676	0.519218779517228	0.1355	0.0777	0.0031	0.0016	0.0056	0.0012	0.0012	0.0098	0.1515	0.0044	0.0068	0.0031	0.0838	0.0109	0.0033	8e-04	0.0018	0.1799	0.0853	0.0037	0.0033	0.0045	0.0261	0.0046	0.0095	0.1789
8	rs77373014	109395812	1.12	0.339600448506511	1.6	0.508176723760061	0.440863495225676	0.517835688069986	0.1355	0.0777	0.0031	0.0016	0.0056	0.0012	0.0012	0.0098	0.1515	0.0044	0.0068	0.0031	0.0838	0.0109	0.0033	8e-04	0.0018	0.1799	0.0853	0.0037	0.0033	0.0045	0.0261	0.0046	0.0095	0.1789
8	rs34215890	109401563	1.12	0.339600448506511	1.6	0.508176723760061	0.440804187673465	0.51521037583854	0.1356	0.0777	0.0031	0.0016	0.0056	0.0012	0.0012	0.0098	0.1515	0.0044	0.0068	0.0031	0.0838	0.0109	0.0033	8e-04	0.0018	0.1799	0.0853	0.0037	0.0033	0.0045	0.0261	0.0046	0.0095	0.1789
8	rs1893885	109410157	1.12	0.339600448506511	1.6	0.508176723760061	0.4279108336493	0.531708065718275	0.1357	0.0777	0.0031	0.0016	0.0056	0.0012	0.0012	0.0098	0.1516	0.0044	0.0068	0.0031	0.0838	0.0108	0.0033	8e-04	0.0018	0.1799	0.0853	0.0037	0.0033	0.0045	0.0261	0.0046	0.0096	0.1789
8	rs117854534	109418350	1.12	0.339600448506511	1.6	0.508176723760061	0.430193044494734	0.51590092146246	0.1357	0.0777	0.0031	0.0016	0.0056	0.0011	0.0012	0.0098	0.1516	0.0044	0.0068	0.003	0.0838	0.0108	0.0033	8e-04	0.0018	0.1799	0.0853	0.0037	0.0033	0.0045	0.026	0.0046	0.0096	0.179
8	rs72668919	109427816	1.12	0.339600448506511	1.6	0.508176723760061	0.435129002061189	0.507904988062322	0.1356	0.0778	0.003	0.0016	0.0056	0.0011	0.0012	0.0098	0.1516	0.0044	0.0068	0.003	0.0838	0.0108	0.0033	8e-04	0.0018	0.1799	0.0854	0.0037	0.0033	0.0045	0.026	0.0045	0.0095	0.1791
8	rs72668920	109437046	1.12	0.339600448506511	1.6	0.508176723760061	0.442703980606791	0.494740372756423	0.1355	0.078	0.0031	0.0016	0.0056	0.0011	0.0012	0.0099	0.1516	0.0043	0.0068	0.0029	0.0837	0.0108	0.0033	8e-04	0.0018	0.1799	0.0856	0.0037	0.0032	0.0045	0.0258	0.0044	0.0094	0.1794
8	rs7350129	109444242	1.12	0.339600448506511	1.56	0.653525583231	0.445143973411856	0.493374143807503	0.1355	0.078	0.0031	0.0016	0.0056	0.0011	0.0012	0.0099	0.1516	0.0043	0.0068	0.0029	0.0837	0.0108	0.0033	8e-04	0.0018	0.1799	0.0855	0.0037	0.0032	0.0045	0.0258	0.0044	0.0093	0.1794
8	rs118017490	109445109	1.12	0.339600448506511	1.56	0.653525583231	0.445561217484336	0.490917372843148	0.1355	0.078	0.0031	0.0016	0.0056	0.0011	0.0012	0.0099	0.1516	0.0043	0.0068	0.0029	0.0837	0.0108	0.0033	8e-04	0.0018	0.1799	0.0855	0.0036	0.0032	0.0045	0.0258	0.0044	0.0093	0.1794
8	rs72668933	109450358	1.12	0.339600448506511	1.55	0.693638871087907	0.453826116375546	0.471107793464998	0.1353	0.0782	0.0031	0.0016	0.0055	0.001	0.0012	0.0099	0.1517	0.0043	0.0067	0.0028	0.0837	0.0108	0.0033	8e-04	0.0018	0.1799	0.0858	0.0036	0.0032	0.0045	0.0257	0.0043	0.0093	0.1797
8	rs112601137	109451650	1.12	0.339600448506511	1.55	0.693638871087907	0.444429145545466	0.464776018810873	0.1354	0.0782	0.0031	0.0016	0.0055	0.001	0.0012	0.0099	0.1517	0.0043	0.0067	0.0028	0.0837	0.0108	0.0033	8e-04	0.0018	0.1799	0.0858	0.0036	0.0032	0.0044	0.0257	0.0043	0.0093	0.1797
8	rs11995528	109451919	1.12	0.339600448506511	1.54	0.735299729443272	0.445084382822398	0.464238178633021	0.1354	0.0782	0.0031	0.0016	0.0055	0.001	0.0012	0.0099	0.1516	0.0043	0.0067	0.0028	0.0837	0.0108	0.0033	8e-04	0.0018	0.1799	0.0858	0.0036	0.0032	0.0044	0.0257	0.0043	0.0093	0.1798
8	rs7839122	109474537	1.12	0.339600448506511	1.47	1.07160640764864	0.442109862663645	0.461014564873669	0.1352	0.0783	0.003	0.0017	0.0055	0.001	0.0013	0.0099	0.1518	0.0043	0.0067	0.0028	0.0836	0.0108	0.0033	8e-04	0.0018	0.1799	0.0858	0.0036	0.0032	0.0044	0.0256	0.0043	0.0092	0.1799
8	rs12334833	109480386	1.12	0.339600448506511	1.47	1.07160640764864	0.444786488782363	0.462088448934287	0.1351	0.0783	0.0031	0.0017	0.0055	0.001	0.0013	0.0099	0.1518	0.0043	0.0067	0.0028	0.0836	0.0108	0.0033	8e-04	0.0018	0.1799	0.0858	0.0036	0.0032	0.0045	0.0256	0.0043	0.0092	0.1799
8	rs117026898	109494134	1.12	0.339600448506511	1.47	1.07160640764864	0.44938493550914	0.465044999955938	0.1351	0.0783	0.0031	0.0017	0.0056	0.001	0.0013	0.0099	0.1517	0.0043	0.0067	0.0028	0.0836	0.0108	0.0033	8e-04	0.0018	0.1799	0.0858	0.0036	0.0032	0.0045	0.0256	0.0043	0.0093	0.1799
8	rs78350274	109506083	1.12	0.339600448506511	1.46	1.12620512571235	0.448427500040699	0.465179505784026	0.1351	0.0783	0.0031	0.0017	0.0056	0.001	0.0013	0.0099	0.1517	0.0043	0.0067	0.0028	0.0836	0.0108	0.0033	8e-04	0.0018	0.1798	0.0858	0.0036	0.0032	0.0045	0.0256	0.0043	0.0093	0.1799
8	rs74708658	109507288	1.12	0.339600448506511	1.46	1.12620512571235	0.448427500040699	0.465179505784026	0.1351	0.0783	0.0031	0.0017	0.0056	0.001	0.0013	0.0099	0.1517	0.0043	0.0067	0.0028	0.0836	0.0108	0.0033	8e-04	0.0018	0.1798	0.0858	0.0036	0.0032	0.0045	0.0256	0.0043	0.0093	0.1799
8	rs12335319	109528530	1.12	0.339600448506511	1.45	1.18248085352797	0.446873808232938	0.465583084261449	0.1351	0.0783	0.0031	0.0017	0.0056	0.001	0.0013	0.0099	0.1517	0.0043	0.0067	0.0028	0.0836	0.0108	0.0033	8e-04	0.0018	0.1798	0.0858	0.0036	0.0032	0.0045	0.0256	0.0043	0.0093	0.1799
8	rs1679666	109539847	1.12	0.339600448506511	1.44	1.24044493409381	0.475244089139853	0.425163593591042	0.1351	0.0783	0.0031	0.0017	0.0056	0.0011	0.0013	0.0099	0.1516	0.0043	0.0067	0.0028	0.0836	0.0108	0.0033	8e-04	0.0018	0.1797	0.0859	0.0036	0.0032	0.0045	0.0256	0.0043	0.0092	0.1799
8	rs13278208	109554923	1.12	0.339600448506511	1.44	1.24044493409381	0.52679436385304	0.429240282386569	0.1351	0.0782	0.0031	0.0017	0.0056	0.0011	0.0013	0.0099	0.1514	0.0043	0.0067	0.0028	0.0835	0.0108	0.0033	8e-04	0.0018	0.1796	0.0861	0.0036	0.0032	0.0045	0.0256	0.0043	0.0092	0.18
8	rs74551900	109583251	1.12	0.339600448506511	1.43	1.30010819984047	0.578629554280569	0.425951812468654	0.1349	0.078	0.0031	0.0018	0.0056	0.0011	0.0014	0.0099	0.1512	0.0043	0.0068	0.0028	0.0836	0.0109	0.0033	9e-04	0.0019	0.179	0.0863	0.0036	0.0032	0.0045	0.0255	0.0043	0.0093	0.18
8	rs34179868	109587555	1.12	0.339600448506511	1.43	1.30010819984047	0.557594586733228	0.420573514885241	0.1349	0.078	0.0031	0.0018	0.0056	0.0011	0.0014	0.0099	0.1511	0.0043	0.0068	0.0028	0.0836	0.0109	0.0033	0.001	0.0019	0.1789	0.0864	0.0036	0.0032	0.0046	0.0255	0.0043	0.0093	0.18
8	rs72671165	109590214	1.12	0.339600448506511	1.43	1.30010819984047	0.443357964438549	0.469354217380389	0.1353	0.0776	0.0032	0.002	0.006	0.0012	0.0018	0.01	0.1499	0.0045	0.007	0.0029	0.0835	0.0113	0.0034	0.0013	0.0021	0.1772	0.0871	0.0035	0.0031	0.0047	0.0254	0.0043	0.0094	0.1798
8	rs72671172	109600620	1.1	0.413206464175836	1.42	1.36148099659693	0.559189482575595	0.731167291906236	0.1354	0.0775	0.0035	0.0025	0.0069	0.0018	0.0027	0.0107	0.1457	0.005	0.0074	0.0032	0.0834	0.0122	0.0034	0.002	0.0028	0.1731	0.089	0.0036	0.0029	0.005	0.0246	0.0042	0.01	0.1789
8	rs76737568	109615425	1.1	0.413206464175836	1.42	1.36148099659693	0.557660998040293	0.744392965187879	0.1353	0.0775	0.0035	0.0026	0.0069	0.0018	0.0027	0.0107	0.1456	0.005	0.0075	0.0033	0.0833	0.0122	0.0034	0.002	0.0029	0.1731	0.089	0.0036	0.0029	0.0048	0.0246	0.0042	0.01	0.1789
8	rs17431191	109624930	1.1	0.413206464175836	1.39	1.55595320949678	0.557461775257881	0.74258640298915	0.1353	0.0775	0.0035	0.0026	0.0069	0.0018	0.0027	0.0107	0.1456	0.005	0.0075	0.0033	0.0833	0.0122	0.0034	0.002	0.0029	0.1731	0.089	0.0036	0.0029	0.0048	0.0246	0.0042	0.01	0.1789
8	rs80267252	109626589	1.1	0.413206464175836	1.39	1.55595320949678	0.555603974568383	0.763570843611694	0.1354	0.0775	0.0035	0.0026	0.0069	0.0018	0.0028	0.0107	0.1456	0.005	0.0075	0.0033	0.0833	0.0122	0.0034	0.0021	0.0029	0.173	0.0891	0.0036	0.0029	0.0048	0.0246	0.0042	0.01	0.1788
8	rs10091309	109627261	1.1	0.413206464175836	1.38	1.62425864340582	0.560387056901806	0.770239756616407	0.1353	0.0774	0.0035	0.0026	0.0069	0.0018	0.0028	0.0107	0.1456	0.005	0.0075	0.0033	0.0833	0.0122	0.0035	0.0021	0.0029	0.173	0.089	0.0036	0.0029	0.0049	0.0246	0.0042	0.01	0.1789
8	rs2935776	109629903	1.1	0.413206464175836	1.36	1.76614159413628	0.567062103102549	0.815422797319148	0.1355	0.0774	0.0035	0.0026	0.0069	0.0018	0.0028	0.0107	0.1456	0.0051	0.0075	0.0033	0.0833	0.0122	0.0034	0.0021	0.0029	0.173	0.0891	0.0036	0.0028	0.0049	0.0246	0.0042	0.0101	0.1789
8	rs62512403	109633306	1.1	0.413206464175836	1.36	1.76614159413628	0.566794390926768	0.81634429590487	0.1355	0.0774	0.0035	0.0026	0.0069	0.0018	0.0028	0.0107	0.1456	0.0051	0.0075	0.0033	0.0833	0.0122	0.0034	0.0021	0.0029	0.173	0.0891	0.0036	0.0028	0.0049	0.0246	0.0042	0.0101	0.1789
8	rs1874680	109633858	1.1	0.413206464175836	1.36	1.76614159413628	0.566794390926768	0.816497900323068	0.1355	0.0774	0.0035	0.0026	0.0069	0.0018	0.0028	0.0107	0.1456	0.0051	0.0075	0.0033	0.0833	0.0122	0.0034	0.0021	0.0029	0.173	0.0891	0.0036	0.0028	0.0049	0.0246	0.0042	0.0101	0.1789
8	rs35622776	109636911	1.1	0.413206464175836	1.34	1.91510480119379	0.566727472122089	0.815576365182048	0.1355	0.0774	0.0035	0.0026	0.0069	0.0018	0.0028	0.0107	0.1456	0.0051	0.0075	0.0033	0.0833	0.0122	0.0034	0.0021	0.0029	0.173	0.0891	0.0036	0.0028	0.0049	0.0246	0.0042	0.0101	0.1789
8	rs118113013	109638642	1.1	0.413206464175836	1.34	1.91510480119379	0.566727472122089	0.816190697576354	0.1355	0.0774	0.0035	0.0026	0.0069	0.0018	0.0028	0.0107	0.1456	0.0051	0.0075	0.0033	0.0833	0.0122	0.0034	0.0021	0.0029	0.173	0.0891	0.0036	0.0028	0.0049	0.0245	0.0042	0.0101	0.1789
8	rs2935767	109657690	1.09	0.453749840114468	1.32	2.0712046926868	0.553351991275538	0.883097249340509	0.1352	0.0773	0.0034	0.0026	0.007	0.0019	0.0031	0.0107	0.1447	0.0051	0.0075	0.0033	0.0835	0.0123	0.0034	0.0022	0.0029	0.1729	0.0896	0.0038	0.0031	0.0049	0.0243	0.0044	0.0102	0.1783
8	rs1353645	109657725	1.09	0.453749840114468	1.32	2.0712046926868	0.551368518986027	0.896231376156994	0.1352	0.0772	0.0034	0.0026	0.007	0.0019	0.0031	0.0107	0.1448	0.0051	0.0075	0.0033	0.0835	0.0123	0.0034	0.0022	0.0029	0.1729	0.0895	0.0038	0.0031	0.0049	0.0243	0.0044	0.0102	0.1783
8	rs78935736	109661330	1.09	0.453749840114468	1.31	2.15194721725653	0.548465490681764	0.881068117483129	0.1352	0.0772	0.0034	0.0026	0.007	0.0019	0.0031	0.0107	0.1446	0.0051	0.0075	0.0033	0.0835	0.0123	0.0034	0.0022	0.0029	0.1728	0.0895	0.0038	0.0031	0.0049	0.0243	0.0044	0.0103	0.1783
8	rs72673011	109663739	1.09	0.453749840114468	1.35	1.83973452191541	0.537969973631898	0.876545028826448	0.1352	0.0773	0.0034	0.0026	0.0071	0.0019	0.0031	0.0107	0.1445	0.0051	0.0075	0.0033	0.0836	0.0122	0.0034	0.0022	0.0029	0.1727	0.0895	0.0038	0.0031	0.0049	0.0242	0.0044	0.0104	0.1783
8	rs117414883	109663956	1.09	0.453749840114468	1.35	1.83973452191541	0.536143112758734	0.894509194310216	0.1351	0.0773	0.0034	0.0026	0.0071	0.0019	0.0031	0.0107	0.1445	0.0051	0.0075	0.0033	0.0836	0.0123	0.0034	0.0022	0.0029	0.1727	0.0895	0.0038	0.0031	0.0049	0.0242	0.0044	0.0104	0.1783
8	rs62512410	109670266	1.07	0.542615033110665	1.35	1.83973452191541	0.543861923103317	1.17135634307221	0.1349	0.0776	0.0034	0.0027	0.008	0.0021	0.0033	0.0106	0.1429	0.0052	0.0076	0.0033	0.0842	0.0122	0.0038	0.0027	0.0029	0.1715	0.0896	0.0039	0.0034	0.005	0.0234	0.0046	0.0106	0.1782
8	rs1995112	109671820	1.07	0.542615033110665	1.35	1.83973452191541	0.539538194203618	1.17877647957537	0.1349	0.0776	0.0033	0.0027	0.008	0.0021	0.0033	0.0106	0.1428	0.0052	0.0076	0.0032	0.0843	0.0122	0.0037	0.0027	0.0029	0.1715	0.0896	0.0039	0.0034	0.005	0.0234	0.0045	0.0106	0.1782
8	rs77901450	109677252	1.07	0.542615033110665	1.35	1.83973452191541	0.531004626086381	1.16674361336512	0.1349	0.0776	0.0033	0.0027	0.008	0.0021	0.0033	0.0106	0.1429	0.0052	0.0076	0.0032	0.0843	0.0122	0.0037	0.0027	0.0029	0.1715	0.0896	0.0039	0.0034	0.005	0.0234	0.0045	0.0106	0.1783
8	rs75380998	109680429	1.07	0.542615033110665	1.35	1.83973452191541	0.525566679256364	1.14504221522656	0.1349	0.0776	0.0034	0.0027	0.008	0.0021	0.0033	0.0106	0.1429	0.0052	0.0076	0.0033	0.0843	0.0121	0.0037	0.0027	0.0029	0.1715	0.0896	0.0039	0.0034	0.005	0.0234	0.0045	0.0106	0.1783
8	rs7844999	109686625	1.07	0.542615033110665	1.35	1.83973452191541	0.432011401816421	1.073736218826	0.1353	0.0777	0.0032	0.0027	0.0077	0.0021	0.0033	0.0105	0.1436	0.0051	0.0073	0.0032	0.0842	0.0121	0.0036	0.0027	0.0029	0.1715	0.0896	0.0038	0.0034	0.0048	0.0233	0.0045	0.0104	0.1789
8	rs7820283	109688756	1.07	0.542615033110665	1.35	1.83973452191541	0.431776561574	1.06903447910374	0.1353	0.0777	0.0032	0.0027	0.0077	0.0021	0.0033	0.0105	0.1436	0.0051	0.0073	0.0032	0.0842	0.0121	0.0036	0.0027	0.0029	0.1715	0.0896	0.0038	0.0034	0.0048	0.0233	0.0045	0.0104	0.1789
8	rs17348091	109689963	1.07	0.542615033110665	1.35	1.83973452191541	0.431659165168379	1.06530826084235	0.1353	0.0777	0.0032	0.0027	0.0077	0.0021	0.0033	0.0105	0.1436	0.0051	0.0073	0.0032	0.0842	0.0121	0.0036	0.0027	0.0029	0.1715	0.0896	0.0038	0.0034	0.0048	0.0233	0.0045	0.0104	0.1789
8	rs76633385	109699645	1.07	0.542615033110665	1.35	1.83973452191541	0.411588343858788	0.996583592614322	0.1352	0.0778	0.0032	0.0027	0.0076	0.0021	0.0033	0.0105	0.1436	0.005	0.0073	0.0032	0.0842	0.0121	0.0036	0.0027	0.0028	0.1714	0.0897	0.0039	0.0034	0.0048	0.0234	0.0045	0.0104	0.1789
8	rs10096148	109710863	1.07	0.542615033110665	1.36	1.76614159413628	0.384315127824305	0.985082647369397	0.1351	0.0781	0.0032	0.0026	0.0075	0.0021	0.0034	0.0105	0.1434	0.005	0.0072	0.0032	0.0842	0.0121	0.0036	0.0027	0.0028	0.1714	0.0898	0.0039	0.0034	0.0048	0.0233	0.0046	0.0103	0.1791
8	rs34302199	109712924	1.07	0.542615033110665	1.36	1.76614159413628	0.383872255582577	0.979501286547394	0.1351	0.0781	0.0032	0.0026	0.0075	0.0021	0.0034	0.0105	0.1434	0.005	0.0072	0.0032	0.0842	0.0121	0.0036	0.0027	0.0028	0.1714	0.0898	0.0039	0.0034	0.0048	0.0233	0.0046	0.0103	0.1791
8	rs3019334	109717296	1.07	0.542615033110665	1.57	0.614941920479678	0.38083451887849	0.984763546519598	0.1351	0.0783	0.0032	0.0026	0.0075	0.0021	0.0034	0.0106	0.1433	0.005	0.0071	0.0032	0.0843	0.012	0.0036	0.0028	0.0028	0.1714	0.0899	0.0039	0.0034	0.0048	0.0233	0.0046	0.0103	0.1793
8	rs80010509	109723939	1.06	0.591046266007479	1.58	0.577869115575703	0.299059634273244	0.906107652665775	0.1352	0.0783	0.0033	0.0027	0.0073	0.0021	0.0034	0.0106	0.144	0.005	0.0068	0.0032	0.0842	0.012	0.0038	0.0029	0.0027	0.1714	0.0898	0.0039	0.0034	0.0047	0.0233	0.0048	0.01	0.1789
8	rs3019346	109725222	1.06	0.591046266007479	1.58	0.577869115575703	0.291526595856564	0.897640932604737	0.1353	0.0784	0.0033	0.0027	0.0073	0.0021	0.0034	0.0106	0.1438	0.005	0.0068	0.0032	0.0842	0.0118	0.0038	0.0029	0.0027	0.1714	0.0899	0.0039	0.0034	0.0047	0.0233	0.0047	0.01	0.179
8	rs3019349	109726208	1.06	0.591046266007479	1.61	0.475515229965307	0.285659290940731	0.864869548174035	0.1353	0.0784	0.0033	0.0027	0.0073	0.0021	0.0034	0.0106	0.1438	0.005	0.0067	0.0032	0.0842	0.0118	0.0038	0.003	0.0027	0.1714	0.0899	0.0039	0.0035	0.0047	0.0233	0.0047	0.01	0.179
8	rs190857172	109730513	1.06	0.591046266007479	1.62	0.444280725791627	0.173844536822722	0.601388721743427	0.135	0.0788	0.0032	0.0026	0.007	0.0025	0.0035	0.0104	0.1445	0.0051	0.0067	0.0034	0.0844	0.0115	0.004	0.0033	0.0029	0.1708	0.0902	0.0041	0.0035	0.0045	0.0228	0.0046	0.0094	0.1789
8	rs13256244	109730646	1.06	0.591046266007479	1.62	0.444280725791627	0.16691497600425	0.609720833152503	0.1348	0.0788	0.0033	0.0026	0.007	0.0025	0.0035	0.0104	0.1445	0.0051	0.0067	0.0034	0.0846	0.0115	0.0041	0.0033	0.0028	0.1709	0.0903	0.0041	0.0035	0.0045	0.0228	0.0046	0.0093	0.1789
8	rs11985859	109736213	1.06	0.591046266007479	1.63	0.414449909043039	0.141980689170931	0.520325920224184	0.135	0.0791	0.0032	0.0023	0.0068	0.0025	0.0034	0.0101	0.1451	0.005	0.0067	0.0033	0.0858	0.0113	0.0042	0.0032	0.0028	0.1701	0.09	0.0039	0.0036	0.0043	0.0224	0.0044	0.0091	0.1799
8	rs117028822	109737161	1.06	0.591046266007479	1.63	0.414449909043039	0.130798807721241	0.443789574994847	0.135	0.0792	0.0032	0.0023	0.0068	0.0025	0.0034	0.0101	0.1453	0.005	0.0067	0.0033	0.0857	0.0113	0.0042	0.0032	0.0028	0.1699	0.09	0.0039	0.0036	0.0043	0.0224	0.0044	0.0091	0.1799
8	rs118018291	109747886	1.05	0.642211085129376	1.63	0.414449909043039	0.136367600057463	0.407793553039966	0.1353	0.0795	0.0032	0.0023	0.0068	0.0025	0.0035	0.0101	0.1452	0.0049	0.0068	0.0033	0.0857	0.0113	0.0043	0.0032	0.0027	0.1693	0.09	0.004	0.0037	0.0043	0.0224	0.0045	0.0089	0.1798
8	rs3019359	109754941	1.05	0.642211085129376	1.63	0.414449909043039	0.143196567390143	0.391778892761039	0.1358	0.0798	0.0032	0.0023	0.0067	0.0025	0.0035	0.0101	0.1452	0.0048	0.0068	0.0033	0.0857	0.0113	0.0044	0.0032	0.0027	0.1685	0.0901	0.0041	0.0037	0.0043	0.0224	0.0045	0.0086	0.1799
8	rs71526705	109759190	1.05	0.642211085129376	1.63	0.414449909043039	0.144096439476964	0.368094852122376	0.136	0.08	0.0032	0.0022	0.0067	0.0025	0.0035	0.0099	0.1452	0.0048	0.0068	0.0033	0.0862	0.0113	0.0044	0.0033	0.0027	0.1682	0.0901	0.0043	0.0038	0.0043	0.0224	0.0045	0.0085	0.1796
8	rs3019373	109764882	1.05	0.642211085129376	1.64	0.38599849551783	0.151549241444167	0.406755047102918	0.1363	0.08	0.0032	0.0022	0.0067	0.0025	0.0035	0.0099	0.1451	0.0048	0.0069	0.0033	0.0866	0.0113	0.0045	0.0033	0.0026	0.168	0.0901	0.0044	0.0038	0.0043	0.0223	0.0046	0.0084	0.1791
8	rs76971017	109782848	1.05	0.642211085129376	1.64	0.38599849551783	0.159909578894216	0.372139955944996	0.1362	0.0798	0.0032	0.0021	0.0066	0.0024	0.0036	0.0098	0.1449	0.0048	0.0069	0.0034	0.0868	0.0114	0.0045	0.0032	0.0027	0.1681	0.0902	0.0044	0.0038	0.0043	0.0224	0.0046	0.0083	0.1788
8	rs10104551	109785449	1.05	0.642211085129376	1.64	0.38599849551783	0.161454961929915	0.371254024932243	0.1362	0.0798	0.0032	0.0021	0.0066	0.0024	0.0036	0.0098	0.1449	0.0048	0.0069	0.0034	0.0868	0.0114	0.0046	0.0032	0.0027	0.1681	0.0902	0.0044	0.0038	0.0043	0.0225	0.0046	0.0083	0.1788
8	rs72675061	109798327	1.05	0.642211085129376	1.64	0.38599849551783	0.167688563317777	0.363936452423715	0.1361	0.0798	0.0033	0.0021	0.0066	0.0024	0.0036	0.0098	0.1449	0.0048	0.0069	0.0034	0.0869	0.0114	0.0046	0.0032	0.0027	0.1681	0.0903	0.0044	0.0038	0.0043	0.0225	0.0046	0.0083	0.1787
8	rs62509436	109800116	1.05	0.642211085129376	1.64	0.38599849551783	0.169667114817822	0.375562674584918	0.1361	0.0797	0.0033	0.0021	0.0066	0.0024	0.0036	0.0098	0.1449	0.0048	0.0069	0.0034	0.0869	0.0114	0.0046	0.0032	0.0027	0.1681	0.0903	0.0044	0.0038	0.0043	0.0225	0.0046	0.0083	0.1787
8	rs117265439	109802217	1.05	0.642211085129376	1.65	0.358901199458623	0.164885523366255	0.353162798546631	0.1361	0.0797	0.0033	0.0021	0.0066	0.0024	0.0036	0.0098	0.1449	0.0048	0.0069	0.0034	0.0871	0.0114	0.0046	0.0032	0.0027	0.1681	0.0903	0.0044	0.0038	0.0042	0.0225	0.0046	0.0082	0.1787
8	rs72675072	109830089	1.05	0.642211085129376	1.65	0.358901199458623	0.161903030362033	0.33055052134731	0.1359	0.0796	0.0033	0.002	0.0065	0.0024	0.0035	0.0098	0.1449	0.0048	0.0069	0.0035	0.0877	0.0114	0.0047	0.0032	0.0028	0.1681	0.0901	0.0044	0.0038	0.0042	0.0225	0.0046	0.0081	0.1786
8	rs13261407	109842359	1.04	0.69615671060944	1.65	0.358901199458623	0.160355126720314	0.320075775582771	0.1359	0.0796	0.0033	0.002	0.0065	0.0023	0.0035	0.0098	0.1449	0.0049	0.0069	0.0036	0.088	0.0114	0.0047	0.0032	0.0028	0.1681	0.0901	0.0045	0.0038	0.0042	0.0226	0.0046	0.008	0.1786
8	rs117223939	109848358	1.04	0.69615671060944	1.65	0.358901199458623	0.156980444571151	0.304791118788898	0.1358	0.0796	0.0033	0.002	0.0066	0.0023	0.0035	0.0098	0.1449	0.0049	0.0069	0.0036	0.0883	0.0113	0.0047	0.0032	0.0028	0.168	0.0901	0.0045	0.0038	0.0042	0.0226	0.0045	0.008	0.1785
8	rs60757853	109854124	1.04	0.69615671060944	1.65	0.358901199458623	0.156472810920905	0.302046984679206	0.1356	0.0797	0.0033	0.002	0.0066	0.0023	0.0035	0.0097	0.1449	0.0048	0.0069	0.0037	0.0885	0.0113	0.0047	0.0032	0.0028	0.168	0.0901	0.0045	0.0038	0.0041	0.0226	0.0045	0.0079	0.1786
8	rs80007664	109855518	1.04	0.69615671060944	1.65	0.358901199458623	0.167020342268131	0.288556699369835	0.1356	0.0797	0.0033	0.002	0.0066	0.0023	0.0035	0.0097	0.1449	0.0048	0.0068	0.0037	0.0885	0.0113	0.0048	0.0033	0.0028	0.1679	0.09	0.0045	0.0038	0.0041	0.0226	0.0045	0.0079	0.1785
8	rs35645609	109866568	1.04	0.69615671060944	1.65	0.358901199458623	0.161972028607845	0.256691534048033	0.1356	0.0796	0.0033	0.002	0.0066	0.0023	0.0035	0.0096	0.1451	0.0048	0.0068	0.0037	0.089	0.0114	0.0048	0.0032	0.0028	0.1675	0.0901	0.0044	0.0038	0.0041	0.0227	0.0046	0.0079	0.1784
8	rs190559838	109867604	1.04	0.69615671060944	1.65	0.358901199458623	0.162974440408728	0.259188771051762	0.1356	0.0796	0.0033	0.002	0.0066	0.0022	0.0035	0.0096	0.1451	0.0048	0.0068	0.0037	0.089	0.0114	0.0048	0.0032	0.0028	0.1675	0.0901	0.0044	0.0037	0.0041	0.0227	0.0046	0.0079	0.1783
8	rs66608703	109871182	1.04	0.69615671060944	1.66	0.333131717406117	0.165374063151374	0.276182711614721	0.1355	0.0795	0.0033	0.002	0.0066	0.0022	0.0035	0.0096	0.1451	0.0048	0.0068	0.0037	0.0893	0.0114	0.0048	0.0032	0.0027	0.1674	0.0901	0.0044	0.0037	0.0041	0.0227	0.0046	0.0078	0.1783
8	rs4466372	109879169	1.04	0.69615671060944	1.66	0.333131717406117	0.132782556671036	0.215015704964201	0.1351	0.0797	0.0034	0.002	0.0066	0.0024	0.0035	0.0096	0.1454	0.0047	0.0068	0.0038	0.0915	0.0112	0.005	0.0032	0.0028	0.1662	0.0892	0.0045	0.0039	0.004	0.0227	0.0046	0.0077	0.178
8	rs117914818	109879715	1.04	0.69615671060944	1.66	0.333131717406117	0.125992426223713	0.208518330387041	0.1352	0.0797	0.0034	0.0019	0.0066	0.0024	0.0035	0.0096	0.1454	0.0047	0.0068	0.0038	0.0917	0.0111	0.0051	0.0032	0.0028	0.1661	0.0891	0.0045	0.0039	0.004	0.0228	0.0046	0.0077	0.178
8	rs79838261	109887517	1.04	0.69615671060944	1.66	0.333131717406117	0.079872025016724	0.14817249413562	0.1352	0.0795	0.0035	0.0019	0.0066	0.0026	0.0035	0.0097	0.1454	0.0046	0.0067	0.004	0.0947	0.0105	0.0052	0.0032	0.0029	0.1649	0.0878	0.0046	0.0039	0.004	0.0229	0.0044	0.0075	0.1777
8	rs117228597	109893334	1.04	0.69615671060944	1.66	0.333131717406117	0.0819213969292205	0.145544887728679	0.1351	0.0795	0.0035	0.0019	0.0067	0.0026	0.0035	0.0097	0.1454	0.0046	0.0067	0.004	0.0947	0.0105	0.0052	0.0032	0.0029	0.1649	0.0878	0.0046	0.0039	0.004	0.0229	0.0044	0.0075	0.1777
8	rs4639483	109896670	1.04	0.69615671060944	1.66	0.333131717406117	0.0767839559974739	0.16136683400676	0.135	0.0795	0.0035	0.0021	0.0067	0.0026	0.0035	0.0097	0.1454	0.0046	0.0067	0.004	0.095	0.0104	0.0052	0.0032	0.0029	0.1649	0.0877	0.0046	0.0039	0.004	0.023	0.0044	0.0075	0.1777
8	rs77136232	109899573	1.04	0.69615671060944	1.66	0.333131717406117	0.0750758988584313	0.158560926491128	0.135	0.0795	0.0035	0.0021	0.0068	0.0026	0.0035	0.0097	0.1454	0.0046	0.0067	0.004	0.095	0.0103	0.0052	0.0032	0.0029	0.1649	0.0875	0.0046	0.0039	0.004	0.0229	0.0043	0.0075	0.1777
8	rs118017041	109905377	1.04	0.69615671060944	1.66	0.333131717406117	0.0692003601892196	0.139418965422026	0.135	0.0795	0.0035	0.0021	0.0068	0.0026	0.0034	0.0097	0.1455	0.0046	0.0067	0.004	0.0951	0.0103	0.0052	0.0032	0.0029	0.1648	0.0875	0.0046	0.0039	0.004	0.0229	0.0043	0.0075	0.1777
8	rs11778600	109907243	1.04	0.69615671060944	1.66	0.333131717406117	0.0613109274110609	0.135479749741166	0.1351	0.0794	0.0035	0.0021	0.0068	0.0027	0.0034	0.0097	0.1459	0.0046	0.0067	0.004	0.0955	0.0102	0.0051	0.0032	0.003	0.1647	0.0877	0.0046	0.0039	0.0039	0.0229	0.0042	0.0074	0.1775
8	rs6469211	109907526	1.04	0.69615671060944	1.66	0.333131717406117	0.0545777433122823	0.122506652000453	0.1351	0.0793	0.0035	0.0021	0.0068	0.0027	0.0034	0.0097	0.1459	0.0046	0.0067	0.004	0.0956	0.0101	0.0051	0.0031	0.003	0.1646	0.0877	0.0047	0.0039	0.0039	0.0228	0.0041	0.0073	0.1775
8	rs4734184	109912830	1.04	0.69615671060944	1.66	0.333131717406117	0.0552242204588166	0.13951106584179	0.1351	0.0785	0.0034	0.0019	0.0069	0.0027	0.0034	0.0101	0.1463	0.0046	0.0069	0.0038	0.098	0.01	0.0049	0.003	0.0028	0.1635	0.0873	0.0052	0.0041	0.0037	0.0227	0.0039	0.0071	0.1775
8	rs12547648	109917023	1.04	0.69615671060944	1.67	0.308662716071979	0.0496691495816231	0.132937024043414	0.1352	0.0784	0.0034	0.002	0.0069	0.0027	0.0034	0.0101	0.1463	0.0046	0.0069	0.0038	0.0983	0.01	0.0048	0.003	0.0028	0.1633	0.0873	0.0053	0.0042	0.0037	0.0227	0.0039	0.0071	0.1774
8	rs4735078	109923059	1.04	0.69615671060944	1.67	0.308662716071979	0.0325325664812491	0.121017717592685	0.1352	0.0776	0.0035	0.002	0.007	0.0027	0.0034	0.0103	0.1463	0.0046	0.0069	0.0039	0.0987	0.0099	0.0048	0.003	0.0028	0.1623	0.0872	0.0055	0.0043	0.0037	0.0227	0.0041	0.0074	0.1778
8	rs12674928	109923956	1.04	0.69615671060944	1.66	0.333131717406117	0.0223496774609093	0.0578509020105785	0.1354	0.0758	0.0034	0.0019	0.0072	0.0026	0.0032	0.0104	0.146	0.0045	0.0068	0.004	0.0996	0.0097	0.0051	0.0029	0.0028	0.1602	0.0878	0.0057	0.0046	0.0037	0.0233	0.0052	0.0075	0.1782
8	rs78500760	109924059	1.04	0.69615671060944	1.67	0.308662716071979	0.0195491639914571	0.0529457465454202	0.1355	0.0756	0.0034	0.0019	0.0072	0.0026	0.0031	0.0104	0.146	0.0044	0.0068	0.004	0.0997	0.0097	0.0052	0.0029	0.0028	0.1599	0.0879	0.0057	0.0046	0.0037	0.0233	0.0053	0.0075	0.1783
8	rs77148433	109924104	1.04	0.69615671060944	1.67	0.308662716071979	0.0210316775078776	0.0616679452004823	0.1356	0.0753	0.0034	0.0019	0.0072	0.0027	0.0031	0.0104	0.146	0.0044	0.0068	0.004	0.0997	0.0097	0.0052	0.0029	0.0028	0.1597	0.0879	0.0057	0.0046	0.0037	0.0234	0.0054	0.0075	0.1784
8	rs12681052	109924310	1.04	0.69615671060944	1.67	0.308662716071979	0.02614320520263	0.0388398252600058	0.1355	0.0749	0.0034	0.0019	0.0072	0.0028	0.0032	0.0104	0.146	0.0043	0.0067	0.0039	0.0993	0.0097	0.0056	0.0028	0.0028	0.1594	0.0881	0.0058	0.0047	0.0037	0.0236	0.0056	0.0076	0.1784
8	rs11986326	109925219	1.04	0.69615671060944	1.68	0.285465824887251	0.12766226493731	0.0618014129755543	0.1347	0.074	0.0033	0.002	0.0072	0.0034	0.0037	0.0109	0.1449	0.0042	0.0067	0.0041	0.0989	0.0096	0.0066	0.0029	0.0028	0.159	0.0882	0.006	0.0049	0.0037	0.0241	0.006	0.0075	0.1783
8	rs72676828	109925715	1.04	0.69615671060944	1.68	0.285465824887251	0.156980444571151	0.0390034073936742	0.1346	0.0738	0.0033	0.002	0.0072	0.0036	0.0039	0.0109	0.1449	0.0041	0.0067	0.0041	0.0985	0.0095	0.0066	0.0029	0.0028	0.1594	0.0882	0.006	0.0048	0.0036	0.0242	0.0061	0.0074	0.1784
8	rs34282004	109926218	1.04	0.69615671060944	1.68	0.285465824887251	0.17604593663561	0.0309644597108265	0.1346	0.0736	0.0032	0.0021	0.0071	0.0037	0.004	0.0109	0.1447	0.0041	0.0066	0.0042	0.0985	0.0093	0.0067	0.0029	0.0028	0.1594	0.0883	0.0061	0.0048	0.0036	0.0243	0.0061	0.0074	0.1784
8	rs72676830	109927453	1.04	0.69615671060944	1.68	0.285465824887251	0.229547104086378	0.0757520520348393	0.1347	0.0734	0.0032	0.0021	0.0071	0.0036	0.0042	0.011	0.1443	0.0042	0.0066	0.0042	0.0985	0.0091	0.0069	0.0028	0.0029	0.1594	0.0886	0.0062	0.0047	0.0035	0.0243	0.0062	0.0073	0.1786
8	rs117300801	109930469	1.04	0.69615671060944	1.69	0.263511633917478	0.257013722815102	0.0789034504929872	0.1347	0.0733	0.0032	0.0022	0.007	0.0036	0.0042	0.011	0.1442	0.0042	0.0066	0.0042	0.0985	0.009	0.007	0.0028	0.0029	0.1593	0.0886	0.0062	0.0046	0.0035	0.0243	0.0062	0.0073	0.1788
8	rs7812943	109935793	1.03	0.752927598544599	1.69	0.263511633917478	0.317434622147623	0.101073454066967	0.1348	0.0733	0.0032	0.0022	0.007	0.0036	0.0043	0.011	0.1441	0.0042	0.0066	0.0042	0.0985	0.0089	0.0071	0.0027	0.0029	0.1593	0.0887	0.0062	0.0046	0.0035	0.0244	0.0062	0.0072	0.1789
8	rs12155956	109939482	1.03	0.752927598544599	1.69	0.263511633917478	0.321007325938943	0.107512540683026	0.1348	0.0732	0.0032	0.0022	0.007	0.0036	0.0043	0.011	0.1441	0.0041	0.0066	0.0042	0.0985	0.0089	0.0071	0.0027	0.0029	0.1594	0.0889	0.0062	0.0046	0.0035	0.0243	0.0062	0.0073	0.1788
8	rs55695889	109942185	1.03	0.752927598544599	1.68	0.285465824887251	0.323383892133169	0.116247754989943	0.1348	0.0732	0.0032	0.0022	0.007	0.0036	0.0043	0.011	0.144	0.004	0.0065	0.0043	0.0985	0.0089	0.0071	0.0027	0.0029	0.1595	0.0889	0.0062	0.0046	0.0035	0.0243	0.0062	0.0073	0.1788
8	rs6989420	109942271	1.03	0.752927598544599	1.68	0.285465824887251	0.32439798168297	0.116419935678412	0.1348	0.0732	0.0032	0.0022	0.007	0.0036	0.0043	0.011	0.144	0.004	0.0065	0.0043	0.0985	0.0089	0.0071	0.0027	0.0029	0.1595	0.0889	0.0062	0.0046	0.0035	0.0243	0.0062	0.0073	0.1788
8	rs72676836	109942379	1.03	0.752927598544599	1.68	0.285465824887251	0.341734686889287	0.120406618012422	0.1346	0.0732	0.0031	0.0022	0.007	0.0036	0.0043	0.011	0.144	0.004	0.0067	0.0043	0.0984	0.0089	0.0071	0.0027	0.0029	0.1596	0.0889	0.0062	0.0046	0.0035	0.0243	0.0062	0.0073	0.1788
8	rs72676837	109951798	1.04	0.69615671060944	1.68	0.285465824887251	0.322118617804546	0.0973489153999478	0.1346	0.0732	0.0031	0.0022	0.007	0.0036	0.0043	0.011	0.144	0.004	0.0067	0.0043	0.0984	0.0089	0.0071	0.0027	0.0029	0.1597	0.0889	0.0062	0.0046	0.0035	0.0243	0.0062	0.0073	0.1788
8	rs11992116	109966268	1.04	0.69615671060944	1.68	0.285465824887251	0.321916415029275	0.0847524294993647	0.1346	0.0732	0.0031	0.0022	0.0069	0.0036	0.0043	0.011	0.144	0.004	0.0066	0.0043	0.0984	0.0089	0.0071	0.0027	0.0029	0.1598	0.0889	0.0062	0.0046	0.0035	0.0243	0.0062	0.0072	0.1789
8	rs71526721	109968700	1.04	0.69615671060944	1.68	0.285465824887251	0.323130629443071	0.0553430878808383	0.1345	0.0732	0.0031	0.0022	0.0068	0.0036	0.0043	0.011	0.144	0.0039	0.0065	0.0043	0.0982	0.0089	0.0072	0.0027	0.0029	0.1598	0.089	0.0062	0.0046	0.0036	0.0243	0.0063	0.0072	0.179
8	rs28664101	109968936	1.04	0.69615671060944	1.68	0.285465824887251	0.323282574589704	0.0559175756741333	0.1345	0.0732	0.0031	0.0022	0.0068	0.0036	0.0043	0.011	0.144	0.0039	0.0065	0.0043	0.0982	0.0089	0.0072	0.0027	0.0029	0.1598	0.089	0.0062	0.0046	0.0036	0.0243	0.0063	0.0072	0.179
8	rs58552800	110004961	1.03	0.752927598544599	1.68	0.285465824887251	0.94090215627346	0.167423667805137	0.134	0.0732	0.0031	0.0022	0.0077	0.0042	0.0047	0.011	0.1429	0.0037	0.0061	0.0039	0.0976	0.0087	0.0073	0.0029	0.0035	0.1596	0.0891	0.0064	0.0046	0.0033	0.0244	0.0064	0.0067	0.1805
8	rs35203097	110006902	1.03	0.752927598544599	1.68	0.285465824887251	0.952482220653075	0.173657854471256	0.1339	0.0732	0.0031	0.0022	0.0077	0.0042	0.0047	0.011	0.143	0.0037	0.0061	0.0039	0.0976	0.0087	0.0073	0.0029	0.0035	0.1596	0.0891	0.0064	0.0046	0.0033	0.0244	0.0064	0.0067	0.1806
8	rs75382930	110013817	1.03	0.752927598544599	1.68	0.285465824887251	0.962937417714644	0.151860496844653	0.1338	0.0732	0.0031	0.0021	0.0077	0.0042	0.0047	0.0111	0.143	0.0037	0.0061	0.0038	0.0975	0.0086	0.0073	0.0029	0.0035	0.1595	0.0892	0.0064	0.0045	0.0032	0.0244	0.0064	0.0067	0.1807
8	rs12550242	110021320	1.03	0.752927598544599	1.68	0.285465824887251	0.966404733547572	0.155197818379326	0.1338	0.0732	0.0031	0.0021	0.0077	0.0042	0.0047	0.0111	0.143	0.0037	0.0061	0.0038	0.0975	0.0086	0.0073	0.0029	0.0035	0.1595	0.0893	0.0064	0.0045	0.0032	0.0244	0.0064	0.0067	0.1807
8	rs6984863	110030833	1.03	0.752927598544599	1.68	0.285465824887251	0.857718522564804	0.268103259406662	0.1343	0.0734	0.0032	0.0022	0.0083	0.0043	0.0047	0.0113	0.1424	0.0039	0.0062	0.0037	0.0978	0.0087	0.0068	0.0032	0.0036	0.1594	0.0888	0.0066	0.0045	0.003	0.0245	0.0061	0.0068	0.18
8	Affx-31314240	110031383	1.03	0.752927598544599	1.68	0.285465824887251	0.841520894799629	0.276298668046304	0.1343	0.0734	0.0032	0.0022	0.0083	0.0043	0.0047	0.0113	0.1423	0.0039	0.0062	0.0037	0.0977	0.0087	0.0068	0.0032	0.0036	0.1595	0.0887	0.0066	0.0045	0.003	0.0245	0.006	0.0069	0.18
8	rs115455415	110041063	1.03	0.752927598544599	1.7	0.24276969786222	0.853214930440338	0.30814180745791	0.1343	0.0734	0.0032	0.0022	0.0083	0.0043	0.0047	0.0113	0.1423	0.0039	0.0062	0.0037	0.0977	0.0087	0.0068	0.0032	0.0036	0.1595	0.0887	0.0066	0.0045	0.003	0.0245	0.0061	0.0069	0.1799
8	rs117818636	110044959	1.03	0.752927598544599	1.7	0.24276969786222	0.853857683817633	0.313911172123959	0.1343	0.0734	0.0032	0.0022	0.0083	0.0043	0.0047	0.0113	0.1423	0.0039	0.0062	0.0037	0.0977	0.0087	0.0068	0.0032	0.0036	0.1595	0.0887	0.0066	0.0045	0.003	0.0245	0.0061	0.0069	0.1799
8	rs73307473	110063557	1.03	0.752927598544599	1.7	0.24276969786222	0.860457757455023	0.319833359672414	0.1343	0.0734	0.0032	0.0022	0.0083	0.0043	0.0047	0.0113	0.1422	0.0039	0.0062	0.0037	0.0978	0.0087	0.0068	0.0032	0.0036	0.1595	0.0888	0.0066	0.0045	0.003	0.0245	0.0061	0.0069	0.1799
8	rs12114378	110063707	1.03	0.752927598544599	1.7	0.24276969786222	0.866836747325842	0.326397518023405	0.1343	0.0735	0.0032	0.0022	0.0083	0.0043	0.0047	0.0113	0.1422	0.0039	0.0062	0.0037	0.0978	0.0087	0.0068	0.0032	0.0036	0.1597	0.0887	0.0066	0.0045	0.003	0.0245	0.006	0.0069	0.18
8	rs75213581	110063708	1.03	0.752927598544599	1.7	0.24276969786222	0.866836747325842	0.32627560388876	0.1343	0.0735	0.0032	0.0022	0.0083	0.0043	0.0047	0.0113	0.1422	0.0039	0.0062	0.0037	0.0978	0.0087	0.0068	0.0032	0.0036	0.1597	0.0887	0.0066	0.0045	0.003	0.0245	0.006	0.0069	0.18
8	rs34303319	110081873	1.02	0.812565575704939	1.69	0.263511633917478	1.04047908989595	0.548614894169152	0.1345	0.0724	0.0036	0.0023	0.009	0.0048	0.0048	0.0113	0.1411	0.0039	0.0061	0.0037	0.0981	0.0089	0.0067	0.0035	0.0041	0.1594	0.0876	0.0068	0.0045	0.0034	0.0251	0.0063	0.0068	0.1789
8	rs116943437	110082111	1.02	0.812565575704939	1.69	0.263511633917478	1.01021979529191	0.481529047236422	0.1345	0.0724	0.0035	0.0023	0.0091	0.0048	0.0048	0.0113	0.141	0.0039	0.0061	0.0037	0.0981	0.0089	0.0066	0.0036	0.0041	0.1598	0.0875	0.0068	0.0045	0.0034	0.0251	0.0063	0.0069	0.1786
8	rs4506180	110085818	1.02	0.812565575704939	1.69	0.263511633917478	1.0756026130258	0.650173510988834	0.1344	0.0721	0.0036	0.0023	0.0092	0.0049	0.0048	0.0113	0.1408	0.0039	0.006	0.0036	0.0983	0.0089	0.0066	0.0036	0.0043	0.1602	0.0875	0.0069	0.0045	0.0036	0.0252	0.0063	0.007	0.1778
8	rs4466373	110085866	1.02	0.812565575704939	1.69	0.263511633917478	1.08507739098986	0.638075926711057	0.1344	0.0721	0.0036	0.0023	0.0092	0.0048	0.0048	0.0113	0.1408	0.0039	0.006	0.0036	0.0983	0.0088	0.0066	0.0036	0.0043	0.1604	0.0875	0.0069	0.0045	0.0036	0.0252	0.0063	0.007	0.1778
8	rs6989795	110086377	1.02	0.812565575704939	1.7	0.24276969786222	1.06237634066398	0.603828068892344	0.1343	0.0721	0.0036	0.0023	0.0093	0.0049	0.0048	0.0113	0.1407	0.0039	0.006	0.0036	0.0983	0.0088	0.0065	0.0037	0.0043	0.1604	0.0875	0.0069	0.0045	0.0036	0.0252	0.0063	0.007	0.1776
8	rs55892409	110094429	1.01	0.875109975033704	1.7	0.24276969786222	2.33880284924478	1.1705324019308	0.133	0.0709	0.0041	0.0026	0.0109	0.0058	0.0051	0.0116	0.14	0.0038	0.0059	0.0038	0.0974	0.0087	0.0064	0.004	0.0049	0.1596	0.0869	0.0075	0.0044	0.0049	0.0263	0.0069	0.0077	0.1747
8	rs3110039	110096738	1.01	0.875109975033704	1.69	0.263511633917478	2.3555302582136	1.22081406997695	0.1328	0.0709	0.0041	0.0026	0.0109	0.0058	0.0051	0.0116	0.14	0.0038	0.0059	0.0038	0.0974	0.0087	0.0064	0.004	0.0049	0.1596	0.087	0.0075	0.0044	0.0049	0.0263	0.0069	0.0077	0.1747
8	rs73309523	110098020	1.01	0.875109975033704	1.69	0.263511633917478	2.40287368056689	1.2009212676119	0.1327	0.0708	0.0042	0.0026	0.011	0.0058	0.0051	0.0116	0.14	0.0038	0.0059	0.0038	0.0974	0.0087	0.0064	0.004	0.0049	0.1596	0.087	0.0075	0.0044	0.0049	0.0263	0.0069	0.0077	0.1746
8	rs3110045	110106120	1	0.940597770197411	1.69	0.263511633917478	2.50429116995276	1.27346911840999	0.1325	0.0707	0.0042	0.0026	0.0111	0.0059	0.0051	0.0117	0.1398	0.0038	0.0059	0.0038	0.0974	0.0087	0.0064	0.004	0.0049	0.1595	0.0871	0.0075	0.0044	0.005	0.0264	0.007	0.0078	0.1745
8	rs28499085	110107161	1	0.940597770197411	1.69	0.263511633917478	2.43866434558986	1.14881821959725	0.1324	0.0707	0.0042	0.0026	0.0112	0.0057	0.0051	0.0118	0.1395	0.0038	0.0059	0.0038	0.0973	0.0087	0.0063	0.004	0.0049	0.1596	0.0872	0.0075	0.0046	0.005	0.0262	0.007	0.0078	0.1746
8	rs35750135	110108188	1	0.940597770197411	1.69	0.263511633917478	2.7161060360858	1.29172031148559	0.1321	0.0704	0.0043	0.0026	0.0115	0.006	0.0052	0.0125	0.1395	0.0037	0.0058	0.0038	0.0966	0.0085	0.006	0.0041	0.005	0.1595	0.087	0.0076	0.0052	0.0051	0.0258	0.007	0.0078	0.1751
8	rs10481109	110111571	1	0.940597770197411	1.7	0.24276969786222	3.42476735445693	1.44489876186942	0.1317	0.07	0.0045	0.0027	0.0119	0.0063	0.0053	0.0134	0.1393	0.0035	0.0058	0.0037	0.0956	0.0083	0.0055	0.0042	0.005	0.1594	0.0868	0.0077	0.0059	0.0052	0.0254	0.0071	0.0078	0.1756
8	rs117714540	110112088	1	0.940597770197411	1.74	0.171280181914382	3.44835228553991	1.45840221924147	0.1317	0.07	0.0045	0.0027	0.0119	0.0063	0.0053	0.0134	0.1393	0.0035	0.0058	0.0037	0.0956	0.0083	0.0055	0.0042	0.005	0.1594	0.0868	0.0077	0.0059	0.0052	0.0254	0.0072	0.0078	0.1756
8	rs78127434	110114581	1	0.940597770197411	1.74	0.171280181914382	3.70453767327683	1.49920450357718	0.1316	0.0699	0.0045	0.0027	0.012	0.0064	0.0053	0.0137	0.1393	0.0035	0.0058	0.0037	0.0953	0.0083	0.0054	0.0043	0.005	0.1593	0.0867	0.0077	0.0062	0.0053	0.0252	0.0072	0.0078	0.1758
8	rs13439337	110115372	1	0.940597770197411	1.74	0.171280181914382	3.73546867990897	1.49748651707878	0.1316	0.0699	0.0045	0.0027	0.012	0.0064	0.0053	0.0137	0.1393	0.0035	0.0058	0.0037	0.0953	0.0083	0.0054	0.0043	0.005	0.1593	0.0867	0.0077	0.0062	0.0053	0.0252	0.0072	0.0078	0.1758
8	rs7832552	110115676	1	0.940597770197411	1.74	0.171280181914382	3.7498194764864	1.49044605014052	0.1316	0.0699	0.0045	0.0027	0.012	0.0064	0.0053	0.0137	0.1393	0.0035	0.0058	0.0037	0.0953	0.0083	0.0054	0.0043	0.005	0.1593	0.0867	0.0077	0.0062	0.0053	0.0252	0.0072	0.0078	0.1758
8	rs35948886	110131552	1	0.940597770197411	1.74	0.171280181914382	3.96900821732628	1.29155266729562	0.1314	0.0697	0.0046	0.0027	0.0122	0.0065	0.0053	0.014	0.1392	0.0035	0.0058	0.0037	0.0952	0.0081	0.0053	0.0043	0.0049	0.1593	0.0865	0.0077	0.0065	0.0053	0.0252	0.0073	0.0078	0.1759
8	rs5782	110133108	1	0.940597770197411	1.74	0.171280181914382	3.98945672377779	1.30900749399462	0.1314	0.0697	0.0046	0.0027	0.0122	0.0065	0.0053	0.014	0.1392	0.0035	0.0058	0.0037	0.0952	0.0081	0.0053	0.0043	0.0049	0.1593	0.0865	0.0077	0.0065	0.0053	0.0252	0.0073	0.0078	0.1759
8	rs80268862	110143265	0.99	1.00906370779823	1.74	0.171280181914382	5.05551633942759	1.28250542252707	0.1309	0.0692	0.0048	0.0026	0.0126	0.0067	0.0053	0.0149	0.139	0.0036	0.0058	0.0037	0.095	0.0078	0.0049	0.0043	0.0047	0.1592	0.0859	0.0078	0.0072	0.0054	0.0253	0.0076	0.0076	0.176
8	rs4734194	110150671	0.99	1.00906370779823	1.74	0.171280181914382	5.22744921844182	1.26210576909403	0.1308	0.0691	0.0048	0.0026	0.0127	0.0067	0.0053	0.015	0.139	0.0036	0.0057	0.0037	0.0949	0.0077	0.0049	0.0043	0.0047	0.1592	0.0859	0.0078	0.0073	0.0054	0.0253	0.0076	0.0075	0.1761
8	rs77815940	110157679	0.99	1.00906370779823	1.74	0.171280181914382	5.81790380462339	1.16559094178349	0.1306	0.0689	0.0049	0.0026	0.0128	0.0068	0.0053	0.0153	0.139	0.0037	0.0057	0.0037	0.0949	0.0076	0.0047	0.0043	0.0047	0.159	0.0857	0.0078	0.0075	0.0054	0.0253	0.0077	0.0075	0.1763
8	rs11992816	110164392	0.99	1.00906370779823	1.73	0.187497716434302	6.35700177604078	1.28987643018819	0.1303	0.0687	0.0049	0.0026	0.0129	0.0069	0.0053	0.0156	0.139	0.0037	0.0057	0.0037	0.0948	0.0075	0.0046	0.0044	0.0047	0.1589	0.0856	0.0079	0.0078	0.0054	0.0253	0.0078	0.0075	0.1764
8	rs7012304	110168012	0.99	1.00906370779823	1.73	0.187497716434302	6.80995447005561	1.34521699541822	0.1301	0.0686	0.0049	0.0026	0.013	0.007	0.0053	0.0158	0.139	0.0037	0.0057	0.0038	0.0947	0.0073	0.0044	0.0043	0.0047	0.1588	0.0855	0.0079	0.008	0.0055	0.0254	0.0078	0.0074	0.1766
8	rs4628235	110172026	0.99	1.00906370779823	1.74	0.171280181914382	6.80995447005561	1.34521699541822	0.1301	0.0686	0.0049	0.0026	0.013	0.007	0.0053	0.0158	0.139	0.0037	0.0057	0.0038	0.0947	0.0073	0.0044	0.0043	0.0047	0.1588	0.0855	0.0079	0.008	0.0055	0.0254	0.0078	0.0074	0.1766
8	rs6998883	110197453	0.98	1.080540436168	1.73	0.187497716434302	7.85705086720242	1.53604365791976	0.1297	0.0681	0.005	0.0027	0.0134	0.0071	0.0054	0.0163	0.1387	0.0037	0.0057	0.0037	0.0944	0.0073	0.0043	0.0044	0.0048	0.1585	0.0852	0.008	0.0085	0.0055	0.0254	0.0079	0.0074	0.1764
8	rs13270022	110200100	0.98	1.080540436168	1.73	0.187497716434302	7.89786035851012	1.55019667219123	0.1297	0.0682	0.005	0.0027	0.0134	0.0072	0.0054	0.0163	0.1387	0.0037	0.0057	0.0037	0.0944	0.0073	0.0043	0.0044	0.0048	0.1585	0.0852	0.008	0.0085	0.0055	0.0254	0.0079	0.0074	0.1765
8	rs10090887	110213092	0.98	1.080540436168	1.73	0.187497716434302	8.64839003176588	1.90703386592793	0.1312	0.0677	0.0051	0.0028	0.0136	0.0076	0.0057	0.0166	0.1378	0.0036	0.0057	0.0037	0.0929	0.0072	0.0044	0.005	0.0049	0.1577	0.0841	0.008	0.0085	0.0058	0.0254	0.008	0.0077	0.1768
8	rs7823896	110217266	0.98	1.080540436168	1.73	0.187497716434302	8.71628137354665	1.99708315135335	0.1313	0.0677	0.0051	0.0028	0.0136	0.0076	0.0057	0.0166	0.1378	0.0036	0.0057	0.0037	0.0929	0.0072	0.0044	0.005	0.0049	0.1576	0.084	0.008	0.0085	0.0058	0.0254	0.008	0.0077	0.1768
8	rs76450261	110234720	0.97	1.15505862992724	1.72	0.204795704918344	9.36311616968966	2.45897041794631	0.1317	0.0674	0.0051	0.0029	0.0136	0.0078	0.0058	0.0168	0.1378	0.0036	0.0057	0.0038	0.0915	0.0073	0.0045	0.0052	0.005	0.1574	0.0838	0.0085	0.0086	0.006	0.0254	0.0081	0.0079	0.177
8	rs72682627	110253859	0.98	1.080540436168	1.72	0.204795704918344	7.92993123789589	1.8172217797412	0.132	0.0674	0.0051	0.0028	0.0134	0.0075	0.0055	0.0152	0.1382	0.0036	0.0055	0.0036	0.0938	0.0074	0.0044	0.005	0.0048	0.1581	0.0844	0.0081	0.007	0.0057	0.0253	0.0078	0.0079	0.1783
8	rs2980598	110262826	0.98	1.080540436168	1.72	0.204795704918344	7.95372159510747	1.84218651088312	0.132	0.0674	0.0051	0.0028	0.0134	0.0075	0.0055	0.0152	0.1382	0.0036	0.0055	0.0036	0.0938	0.0074	0.0044	0.005	0.0048	0.1581	0.0844	0.0081	0.007	0.0057	0.0253	0.0078	0.0079	0.1783
8	rs3116094	110262989	0.98	1.080540436168	1.72	0.204795704918344	7.95372159510747	1.84218651088312	0.132	0.0674	0.0051	0.0028	0.0134	0.0075	0.0055	0.0152	0.1382	0.0036	0.0055	0.0036	0.0938	0.0074	0.0044	0.005	0.0048	0.1581	0.0844	0.0081	0.007	0.0057	0.0253	0.0078	0.0079	0.1783
8	rs2926201	110274913	0.98	1.080540436168	1.72	0.204795704918344	7.96442381597351	1.83616219653987	0.132	0.0674	0.0051	0.0028	0.0134	0.0075	0.0055	0.0152	0.1382	0.0036	0.0055	0.0036	0.0939	0.0074	0.0044	0.005	0.0048	0.158	0.0844	0.008	0.007	0.0057	0.0253	0.0078	0.0079	0.1783
8	rs11550169	110283256	0.98	1.080540436168	1.72	0.204795704918344	7.96202755185136	1.83580791280672	0.132	0.0674	0.0051	0.0028	0.0134	0.0075	0.0055	0.0152	0.1382	0.0036	0.0055	0.0036	0.0939	0.0074	0.0044	0.005	0.0048	0.158	0.0844	0.008	0.007	0.0057	0.0253	0.0078	0.0079	0.1783
8	rs2980618	110301998	0.98	1.080540436168	1.72	0.204795704918344	8.76555655649737	1.8867462614708	0.1317	0.0673	0.0063	0.0028	0.0134	0.0075	0.0055	0.015	0.1382	0.0036	0.0055	0.0036	0.0939	0.0074	0.0044	0.005	0.0048	0.158	0.0844	0.008	0.0068	0.0057	0.0252	0.0077	0.0079	0.1781
8	rs2980619	110302047	0.98	1.080540436168	1.71	0.223208546872115	8.75514426994096	1.88870250860613	0.1318	0.0674	0.0063	0.0028	0.0134	0.0075	0.0055	0.015	0.1382	0.0036	0.0055	0.0036	0.0939	0.0074	0.0044	0.005	0.0048	0.1578	0.0844	0.008	0.0068	0.0057	0.0252	0.0077	0.0079	0.1781
8	rs2980623	110308328	0.98	1.080540436168	1.71	0.223208546872115	8.2751908183004	1.84271820302091	0.1317	0.0674	0.0063	0.0028	0.0131	0.0075	0.0055	0.015	0.1383	0.0036	0.0055	0.0036	0.094	0.0074	0.0044	0.005	0.0048	0.158	0.0844	0.008	0.0068	0.0057	0.0253	0.0077	0.0079	0.1782
8	rs117392673	110310817	0.98	1.080540436168	1.72	0.204795704918344	7.8379357482828	1.66639993560971	0.1318	0.0674	0.0063	0.0027	0.013	0.0074	0.0054	0.015	0.1384	0.0037	0.0055	0.0036	0.0939	0.0074	0.0044	0.0049	0.0047	0.1581	0.0845	0.0079	0.0067	0.0057	0.0253	0.0076	0.0081	0.1783
8	rs79409251	110315156	0.98	1.080540436168	1.72	0.204795704918344	7.74662915710691	1.64284815124137	0.1318	0.0674	0.0063	0.0027	0.013	0.0074	0.0054	0.015	0.1385	0.0037	0.0055	0.0036	0.0938	0.0074	0.0044	0.0049	0.0047	0.1582	0.0845	0.0079	0.0067	0.0056	0.0252	0.0076	0.0082	0.1783
8	rs720574	110326488	0.98	1.080540436168	1.72	0.204795704918344	7.28204104869317	1.59121509875494	0.1318	0.0674	0.0062	0.0027	0.0129	0.0073	0.0053	0.015	0.1388	0.0037	0.0055	0.0036	0.0936	0.0074	0.0043	0.0048	0.0047	0.1583	0.0845	0.0079	0.0066	0.0056	0.0252	0.0075	0.0083	0.1786
8	rs78796332	110328051	0.98	1.080540436168	1.72	0.204795704918344	7.27921653113812	1.5953780650987	0.1318	0.0674	0.0062	0.0027	0.0129	0.0073	0.0053	0.015	0.1388	0.0037	0.0055	0.0036	0.0936	0.0074	0.0043	0.0048	0.0047	0.1583	0.0845	0.0079	0.0066	0.0056	0.0252	0.0075	0.0083	0.1786
8	rs72682697	110348649	1.01	0.875109975033704	1.71	0.223208546872115	0.288227330406397	0.119535640826982	0.1387	0.0691	0.0043	0.0013	0.0089	0.003	0.0016	0.0152	0.147	0.0042	0.0056	0.0026	0.0936	0.0078	0.0032	0.0019	0.0024	0.1637	0.0891	0.0058	0.0049	0.004	0.0253	0.0036	0.0074	0.1835
8	rs117799719	110357312	1.02	0.812565575704939	1.71	0.223208546872115	0.217598485688907	0.101890344209039	0.1387	0.0691	0.0042	0.0013	0.0087	0.0029	0.0016	0.0152	0.1472	0.0042	0.0057	0.0026	0.0937	0.0078	0.0032	0.0019	0.0024	0.1638	0.0896	0.0058	0.0049	0.0039	0.0253	0.0033	0.0073	0.1835
8	rs62509875	110360944	1.02	0.812565575704939	1.71	0.223208546872115	0.185945332859229	0.106179179038165	0.1387	0.069	0.0041	0.0013	0.0086	0.0029	0.0016	0.0152	0.1473	0.0042	0.0057	0.0026	0.0937	0.0078	0.0032	0.0019	0.0023	0.1639	0.0899	0.0057	0.0048	0.0039	0.0253	0.0032	0.0073	0.1835
8	rs76705785	110369724	1.02	0.812565575704939	1.71	0.223208546872115	0.0533342760767288	0.111550874796345	0.1387	0.0688	0.0037	0.0013	0.008	0.0025	0.0016	0.0152	0.1479	0.0042	0.0056	0.0026	0.094	0.0079	0.0031	0.0019	0.0021	0.1644	0.0916	0.0056	0.0045	0.0037	0.0252	0.0029	0.007	0.1836
8	rs1457293	110392318	1.02	0.812565575704939	1.71	0.223208546872115	0.0115899737759113	0.168802158004557	0.1387	0.0688	0.0033	0.0013	0.0072	0.0022	0.0016	0.0152	0.1485	0.0041	0.0055	0.0026	0.0939	0.0079	0.0031	0.0019	0.0019	0.165	0.0934	0.0055	0.0042	0.0034	0.025	0.0027	0.0068	0.1839
8	rs117199622	110393225	1.02	0.812565575704939	1.71	0.223208546872115	0.0115036656796377	0.163214604267498	0.1387	0.0688	0.0033	0.0013	0.0072	0.0022	0.0016	0.0152	0.1485	0.0041	0.0055	0.0026	0.0939	0.0079	0.0031	0.0019	0.0019	0.165	0.0934	0.0055	0.0042	0.0034	0.025	0.0027	0.0068	0.1839
8	rs74995696	110395087	1.02	0.812565575704939	1.71	0.223208546872115	0.0114121364476018	0.159043458968422	0.1387	0.0688	0.0032	0.0013	0.0071	0.0022	0.0017	0.0152	0.1485	0.0041	0.0055	0.0026	0.0939	0.0079	0.0031	0.0019	0.0019	0.165	0.0934	0.0055	0.0042	0.0034	0.025	0.0027	0.0068	0.1839
8	rs62508075	110397780	1.02	0.812565575704939	1.71	0.223208546872115	0.0112928356606741	0.157693680167223	0.1387	0.0688	0.0032	0.0013	0.0071	0.0022	0.0016	0.0152	0.1486	0.0041	0.0055	0.0026	0.0938	0.0079	0.0031	0.0019	0.0019	0.165	0.0935	0.0055	0.0042	0.0034	0.025	0.0027	0.0068	0.1839
8	rs1379370	110403698	1.02	0.812565575704939	1.72	0.204795704918344	0.0112476351317296	0.155006416924415	0.1388	0.0688	0.0032	0.0013	0.0071	0.0022	0.0016	0.0152	0.1486	0.0041	0.0055	0.0026	0.0938	0.0079	0.0031	0.0019	0.0019	0.1651	0.0935	0.0055	0.0042	0.0034	0.025	0.0027	0.0068	0.1839
8	rs964307	110413762	1.02	0.812565575704939	1.73	0.187497716434302	0.0113608922024587	0.177857822252424	0.1387	0.0686	0.0031	0.0014	0.007	0.0022	0.0017	0.0152	0.1485	0.0041	0.0055	0.0026	0.0941	0.0078	0.0031	0.0019	0.0018	0.1655	0.0936	0.0054	0.0041	0.0034	0.025	0.0025	0.0067	0.1843
8	rs12164209	110419838	1.02	0.812565575704939	1.73	0.187497716434302	0.0117407242726961	0.181991115950317	0.1387	0.0686	0.0031	0.0014	0.007	0.0022	0.0017	0.0152	0.1485	0.0041	0.0055	0.0026	0.0941	0.0078	0.0031	0.0019	0.0018	0.1656	0.0935	0.0054	0.0041	0.0034	0.025	0.0025	0.0067	0.1844
8	rs9297426	110423977	1.02	0.812565575704939	1.73	0.187497716434302	0.0110459136172762	0.192620440772348	0.1387	0.0685	0.003	0.0014	0.007	0.0022	0.0017	0.0152	0.1485	0.0042	0.0055	0.0025	0.0942	0.0078	0.0031	0.0019	0.0018	0.1657	0.0935	0.0054	0.004	0.0033	0.025	0.0025	0.0067	0.1845
8	rs78060210	110425264	1.02	0.812565575704939	1.73	0.187497716434302	0.0110347872352428	0.192826857139163	0.1387	0.0685	0.003	0.0014	0.007	0.0022	0.0017	0.0152	0.1485	0.0042	0.0055	0.0025	0.0942	0.0078	0.0031	0.0019	0.0018	0.1657	0.0935	0.0054	0.004	0.0033	0.025	0.0025	0.0067	0.1845
8	rs13438836	110429159	1.02	0.812565575704939	1.73	0.187497716434302	0.0112476351317296	0.202297304811855	0.1387	0.0685	0.003	0.0014	0.007	0.0022	0.0017	0.0152	0.1485	0.0042	0.0055	0.0025	0.0944	0.0078	0.003	0.0019	0.0018	0.1657	0.0934	0.0054	0.004	0.0033	0.025	0.0025	0.0067	0.1846
8	rs7015262	110436604	1.02	0.812565575704939	1.73	0.187497716434302	0.0108744005685833	0.195517067294182	0.1389	0.0685	0.003	0.0014	0.007	0.0022	0.0017	0.0151	0.1484	0.0041	0.0054	0.0026	0.0943	0.0078	0.0031	0.0019	0.0017	0.1662	0.0935	0.0053	0.0039	0.0033	0.0249	0.0025	0.0066	0.1846
8	rs4735133	110437384	1.02	0.812565575704939	1.73	0.187497716434302	0.010792133937008	0.194273865754705	0.1389	0.0685	0.003	0.0014	0.007	0.0022	0.0017	0.0151	0.1484	0.0041	0.0054	0.0026	0.0943	0.0078	0.0031	0.0019	0.0017	0.1662	0.0934	0.0053	0.0039	0.0033	0.0249	0.0025	0.0066	0.1846
8	rs11987659	110442726	1.02	0.812565575704939	1.73	0.187497716434302	0.0144799645924211	0.189635846206003	0.1386	0.0685	0.0028	0.0015	0.0068	0.0026	0.0019	0.0149	0.1485	0.0042	0.0054	0.0028	0.0934	0.0077	0.0034	0.0019	0.0016	0.167	0.0952	0.0053	0.0035	0.003	0.0245	0.0025	0.0065	0.1837
8	rs142972518	110447512	1.02	0.812565575704939	1.73	0.187497716434302	0.0149626412930079	0.188815300640284	0.1386	0.0685	0.0028	0.0015	0.0068	0.0026	0.0019	0.0149	0.1486	0.0042	0.0054	0.0028	0.0934	0.0076	0.0034	0.0019	0.0016	0.1669	0.0952	0.0054	0.0035	0.003	0.0245	0.0025	0.0065	0.1837
8	rs10093885	110448635	1.02	0.812565575704939	1.73	0.187497716434302	0.0425033509464821	0.201668190340781	0.1384	0.0684	0.0027	0.0015	0.0065	0.0026	0.002	0.0148	0.1489	0.0042	0.0053	0.0028	0.0936	0.0062	0.0033	0.0019	0.0015	0.1668	0.0954	0.007	0.0035	0.003	0.0244	0.0025	0.0065	0.1839
8	rs28634300	110449951	1.02	0.812565575704939	1.73	0.187497716434302	0.0359090032568336	0.287030238199021	0.1385	0.0683	0.0027	0.0015	0.006	0.0027	0.0022	0.0148	0.1492	0.0042	0.0052	0.0028	0.0933	0.0061	0.0033	0.0019	0.0015	0.1671	0.0957	0.0069	0.0034	0.003	0.0244	0.0025	0.0065	0.184
8	rs117037399	110450593	1.02	0.812565575704939	1.73	0.187497716434302	0.0358959216491435	0.259984935510679	0.1386	0.0682	0.0027	0.0015	0.006	0.0027	0.0022	0.0148	0.1492	0.0042	0.0052	0.0029	0.0932	0.0061	0.0033	0.0019	0.0015	0.1671	0.0958	0.0069	0.0034	0.003	0.0244	0.0025	0.0065	0.184
8	rs73700891	110456917	1.02	0.812565575704939	1.73	0.187497716434302	0.0365408194054651	0.238983484682923	0.1386	0.0682	0.0027	0.0015	0.0059	0.0027	0.0022	0.0148	0.1493	0.0042	0.0051	0.0029	0.0932	0.0061	0.0033	0.0019	0.0015	0.1672	0.0958	0.0069	0.0034	0.003	0.0244	0.0025	0.0065	0.184
8	rs72687015	110457011	1.02	0.812565575704939	1.73	0.187497716434302	0.036554063619975	0.238651173414679	0.1386	0.0682	0.0027	0.0015	0.0059	0.0027	0.0022	0.0148	0.1493	0.0042	0.0051	0.0029	0.0932	0.0061	0.0033	0.0019	0.0015	0.1672	0.0958	0.0069	0.0034	0.003	0.0244	0.0025	0.0065	0.184
8	rs1673407	110460488	1.02	0.812565575704939	1.73	0.187497716434302	0.0356479994602656	0.233244511818629	0.1386	0.0682	0.0027	0.0017	0.0059	0.0027	0.0022	0.0148	0.1491	0.0042	0.0051	0.0029	0.0932	0.0061	0.0033	0.0019	0.0015	0.1672	0.0958	0.0069	0.0034	0.003	0.0244	0.0025	0.0065	0.184
8	rs116921627	110470151	1.02	0.812565575704939	1.73	0.187497716434302	0.0387300292450107	0.247899378095038	0.1386	0.0682	0.0027	0.0017	0.0057	0.0027	0.0022	0.0149	0.1492	0.0043	0.0051	0.0029	0.0928	0.0062	0.0033	0.0019	0.0014	0.1674	0.0961	0.007	0.0035	0.0029	0.0244	0.0025	0.0065	0.1838
8	rs17368310	110472066	1.02	0.812565575704939	1.73	0.187497716434302	0.0397314397476558	0.261009698670476	0.1385	0.0682	0.0027	0.0017	0.0057	0.0027	0.0022	0.0149	0.1492	0.0043	0.0051	0.0029	0.0928	0.0062	0.0033	0.0019	0.0014	0.1674	0.0961	0.007	0.0035	0.0029	0.0244	0.0025	0.0065	0.1838
8	rs113922655	110479659	1.02	0.812565575704939	1.73	0.187497716434302	0.0399563719283393	0.264434661671092	0.1385	0.0682	0.0027	0.0017	0.0057	0.0027	0.0022	0.0149	0.1492	0.0043	0.0051	0.0029	0.0928	0.0062	0.0033	0.0019	0.0014	0.1674	0.0961	0.007	0.0035	0.0029	0.0244	0.0025	0.0065	0.1838
8	rs117843878	110483298	1.02	0.812565575704939	1.72	0.204795704918344	0.0419037483813502	0.276414639466011	0.1383	0.0683	0.0026	0.0017	0.0057	0.0027	0.0022	0.0149	0.1493	0.0043	0.0052	0.0029	0.0929	0.0062	0.0033	0.0019	0.0014	0.1674	0.0961	0.007	0.0036	0.0028	0.0244	0.0025	0.0064	0.1838
8	rs1783147	110491840	1.02	0.812565575704939	1.72	0.204795704918344	0.0530605507058567	0.278969794203787	0.1384	0.0681	0.0027	0.0017	0.0057	0.0028	0.0022	0.015	0.1494	0.0042	0.0051	0.003	0.0921	0.0061	0.0033	0.0019	0.0015	0.168	0.097	0.007	0.0035	0.0028	0.0244	0.0026	0.0063	0.1831
8	rs117952538	110492352	1.02	0.812565575704939	1.72	0.204795704918344	0.0530605507058567	0.278969794203787	0.1384	0.0681	0.0027	0.0017	0.0057	0.0028	0.0022	0.015	0.1494	0.0042	0.0051	0.003	0.0921	0.0061	0.0033	0.0019	0.0015	0.168	0.097	0.007	0.0035	0.0028	0.0244	0.0026	0.0063	0.1831
8	rs117178335	110500846	1.02	0.812565575704939	1.72	0.204795704918344	0.0533857046793567	0.277459056015846	0.1384	0.0681	0.0027	0.0017	0.0057	0.0028	0.0022	0.015	0.1493	0.0042	0.0051	0.003	0.0921	0.0061	0.0033	0.0019	0.0015	0.168	0.097	0.007	0.0035	0.0028	0.0244	0.0026	0.0063	0.1831
8	rs79445050	110501082	1.02	0.812565575704939	1.72	0.204795704918344	0.0533857046793567	0.277459056015846	0.1384	0.0681	0.0027	0.0017	0.0057	0.0028	0.0022	0.015	0.1493	0.0042	0.0051	0.003	0.0921	0.0061	0.0033	0.0019	0.0015	0.168	0.097	0.007	0.0035	0.0028	0.0244	0.0026	0.0063	0.1831
8	rs72687043	110501084	1.02	0.812565575704939	1.72	0.204795704918344	0.053402854925862	0.277459056015846	0.1384	0.0681	0.0027	0.0017	0.0057	0.0028	0.0022	0.015	0.1493	0.0042	0.0051	0.003	0.0921	0.0061	0.0033	0.0019	0.0015	0.168	0.097	0.007	0.0035	0.0028	0.0244	0.0026	0.0063	0.1831
8	rs16879659	110504218	1.02	0.812565575704939	1.73	0.187497716434302	0.0536605515792624	0.277342949892001	0.1383	0.0681	0.0027	0.0017	0.0057	0.0028	0.0022	0.015	0.1493	0.0042	0.0051	0.003	0.0921	0.0061	0.0033	0.0019	0.0015	0.168	0.0971	0.007	0.0035	0.0028	0.0244	0.0026	0.0063	0.1832
8	rs118053060	110505963	1.02	0.812565575704939	1.73	0.187497716434302	0.0510708752807571	0.264549066928429	0.1384	0.0681	0.0027	0.0017	0.0057	0.0028	0.0022	0.0151	0.1493	0.0042	0.0051	0.003	0.0921	0.0061	0.0033	0.0019	0.0015	0.1681	0.0971	0.007	0.0035	0.0028	0.0244	0.0026	0.0063	0.1831
8	rs2607627	110506658	1.02	0.812565575704939	1.73	0.187497716434302	0.0393817306458715	0.245213689870004	0.1385	0.068	0.0028	0.0016	0.0056	0.0026	0.0022	0.0151	0.1494	0.0042	0.0051	0.003	0.0918	0.0061	0.0033	0.0018	0.0015	0.1681	0.0972	0.007	0.0038	0.0028	0.0244	0.0026	0.0063	0.183
8	rs72687045	110510084	1.02	0.812565575704939	1.74	0.171280181914382	0.0393399085426238	0.244766980620074	0.1385	0.068	0.0028	0.0016	0.0056	0.0026	0.0022	0.0151	0.1494	0.0042	0.0051	0.003	0.0917	0.0061	0.0033	0.0018	0.0015	0.1681	0.0972	0.007	0.0038	0.0028	0.0244	0.0026	0.0063	0.183
8	rs9774677	110510993	1.02	0.812565575704939	1.74	0.171280181914382	0.0393538458423564	0.244655343842672	0.1385	0.068	0.0028	0.0016	0.0056	0.0026	0.0022	0.0151	0.1494	0.0042	0.0051	0.003	0.0917	0.0061	0.0033	0.0018	0.0015	0.1681	0.0973	0.007	0.0038	0.0028	0.0244	0.0026	0.0063	0.183
8	rs79467657	110520521	1.03	0.752927598544599	1.81	0.0849480383532209	0.0359220881742402	0.231158818895089	0.1385	0.068	0.0028	0.0016	0.0056	0.0026	0.0022	0.0152	0.1497	0.0041	0.0051	0.003	0.0916	0.006	0.0033	0.0018	0.0015	0.1678	0.0975	0.0069	0.0038	0.0028	0.0244	0.0026	0.0063	0.183
8	rs16879693	110527429	1.03	0.752927598544599	1.81	0.0849480383532209	0.0360137752989958	0.2267877633198	0.1386	0.0679	0.0028	0.0016	0.0056	0.0026	0.0022	0.0152	0.1499	0.0041	0.0051	0.003	0.0915	0.006	0.0033	0.0018	0.0015	0.1676	0.0977	0.0069	0.0037	0.0028	0.0245	0.0025	0.0063	0.1829
8	rs1783174	110539186	1.03	0.752927598544599	1.81	0.0849480383532209	0.0360924934517613	0.22537301434759	0.1386	0.0679	0.0028	0.0016	0.0056	0.0026	0.0022	0.0152	0.1498	0.0041	0.0051	0.003	0.0914	0.006	0.0033	0.0018	0.0015	0.1676	0.0977	0.0069	0.0037	0.0028	0.0245	0.0025	0.0063	0.1831
8	rs79364360	110552681	1.03	0.752927598544599	1.81	0.0849480383532209	0.0287194633626596	0.236881354710373	0.1392	0.0673	0.0028	0.0016	0.0055	0.0026	0.0022	0.0156	0.1503	0.004	0.0052	0.0031	0.091	0.0059	0.0032	0.0018	0.0015	0.1671	0.0986	0.0065	0.0037	0.0028	0.0244	0.0026	0.0062	0.1829
8	rs2703389	110556883	1.03	0.752927598544599	1.81	0.0849480383532209	0.0284852068939767	0.237102350661469	0.1393	0.0673	0.0028	0.0016	0.0055	0.0026	0.0022	0.0156	0.1504	0.004	0.0052	0.0031	0.091	0.0059	0.0032	0.0018	0.0015	0.1671	0.0986	0.0064	0.0037	0.0028	0.0244	0.0026	0.0062	0.1828
8	rs1422	110563304	1.03	0.752927598544599	1.81	0.0849480383532209	0.0273557837092925	0.238097650956508	0.1393	0.0672	0.0028	0.0016	0.0055	0.0026	0.0022	0.0157	0.1504	0.004	0.0052	0.0031	0.091	0.0059	0.0032	0.0018	0.0015	0.167	0.0987	0.0064	0.0037	0.0028	0.0244	0.0026	0.0062	0.1829
8	rs2703386	110563924	1.03	0.752927598544599	1.81	0.0849480383532209	0.0274640201756625	0.238872697788585	0.1393	0.0672	0.0028	0.0016	0.0055	0.0026	0.0022	0.0157	0.1504	0.004	0.0052	0.0031	0.091	0.0059	0.0032	0.0018	0.0015	0.167	0.0987	0.0064	0.0037	0.0028	0.0244	0.0026	0.0062	0.1829
8	rs78149698	110580913	1.03	0.752927598544599	1.8	0.0946327581538143	0.0165571491238514	0.232475394744211	0.1395	0.0669	0.0029	0.0016	0.0052	0.0026	0.0023	0.0158	0.1504	0.0038	0.0051	0.0033	0.0912	0.006	0.0034	0.0018	0.0016	0.1664	0.0984	0.0062	0.0038	0.0028	0.0244	0.0027	0.0063	0.1835
8	rs13259395	110581794	1.03	0.752927598544599	1.81	0.0849480383532209	0.0161842737376225	0.232255797695451	0.1395	0.0669	0.0029	0.0016	0.0052	0.0026	0.0023	0.0158	0.1504	0.0038	0.0051	0.0033	0.0912	0.006	0.0034	0.0018	0.0016	0.1664	0.0984	0.0062	0.0038	0.0027	0.0244	0.0027	0.0063	0.1835
8	rs117328384	110581830	1.03	0.752927598544599	1.81	0.0849480383532209	0.0161694883922513	0.231926527841757	0.1395	0.0669	0.0029	0.0016	0.0052	0.0026	0.0023	0.0158	0.1504	0.0038	0.0051	0.0033	0.0912	0.006	0.0034	0.0018	0.0016	0.1664	0.0984	0.0062	0.0038	0.0027	0.0244	0.0027	0.0063	0.1835
8	rs2154659	110584174	1.04	0.69615671060944	1.81	0.0849480383532209	0.0109959112934568	0.225481738887739	0.1396	0.0666	0.0031	0.0016	0.0049	0.0026	0.0023	0.0159	0.1504	0.0036	0.005	0.0034	0.0914	0.0062	0.0036	0.0017	0.0017	0.1658	0.0982	0.006	0.0038	0.0027	0.0244	0.0028	0.0063	0.184
8	rs35097569	110587894	1.04	0.69615671060944	1.82	0.0760422202337298	0.0105858235719566	0.225481738887739	0.1396	0.0666	0.0031	0.0016	0.0048	0.0026	0.0023	0.0159	0.1504	0.0036	0.005	0.0034	0.0914	0.0062	0.0037	0.0017	0.0017	0.1658	0.0981	0.006	0.0038	0.0027	0.0244	0.0028	0.0063	0.1841
8	rs33970535	110588176	1.04	0.69615671060944	1.85	0.0536022520271762	0.0105642809702708	0.224829647859156	0.1396	0.0666	0.0031	0.0016	0.0048	0.0026	0.0023	0.0159	0.1504	0.0036	0.005	0.0034	0.0914	0.0062	0.0037	0.0017	0.0017	0.1658	0.0981	0.006	0.0038	0.0027	0.0244	0.0028	0.0063	0.1841
8	rs10085994	110592108	1.04	0.69615671060944	1.85	0.0536022520271762	0.0101559967330806	0.2267877633198	0.1397	0.0666	0.0031	0.0016	0.0048	0.0026	0.0023	0.0159	0.1504	0.0036	0.0049	0.0034	0.0914	0.0062	0.0037	0.0017	0.0017	0.1657	0.0981	0.006	0.0038	0.0027	0.0244	0.0028	0.0064	0.1841
8	rs112294178	110592151	1.04	0.69615671060944	1.85	0.0536022520271762	0.0101507740037852	0.227332663539369	0.1397	0.0666	0.0031	0.0016	0.0048	0.0026	0.0023	0.0159	0.1504	0.0036	0.0049	0.0034	0.0914	0.0062	0.0037	0.0017	0.0017	0.1657	0.0981	0.006	0.0038	0.0027	0.0244	0.0028	0.0064	0.1841
8	rs113841237	110592788	1.04	0.69615671060944	1.85	0.0536022520271762	0.0100208642868118	0.227114652465071	0.1397	0.0666	0.0031	0.0016	0.0048	0.0026	0.0023	0.0159	0.1504	0.0036	0.0049	0.0034	0.0914	0.0062	0.0037	0.0017	0.0017	0.1657	0.0981	0.006	0.0038	0.0027	0.0244	0.0028	0.0064	0.1841
8	rs1892760	110596873	1.04	0.69615671060944	1.85	0.0536022520271762	0.00947405279142689	0.229625873785198	0.1397	0.0666	0.0031	0.0017	0.0047	0.0027	0.0023	0.0159	0.1504	0.0035	0.0049	0.0034	0.0915	0.0062	0.0037	0.0018	0.0017	0.1657	0.0981	0.006	0.0038	0.0027	0.0244	0.0028	0.0064	0.1842
8	rs12546572	110600213	1.04	0.69615671060944	1.85	0.0536022520271762	0.00903592209145959	0.234895375970561	0.1397	0.0666	0.0031	0.0017	0.0047	0.0027	0.0023	0.016	0.1504	0.0036	0.0049	0.0034	0.0915	0.0062	0.0037	0.0018	0.0017	0.1656	0.0981	0.006	0.0038	0.0027	0.0244	0.0028	0.0064	0.1842
8	rs17450520	110603219	1.04	0.69615671060944	1.87	0.04181310425502	0.00872920280030622	0.235225998707462	0.1397	0.0666	0.0031	0.0017	0.0047	0.0027	0.0023	0.016	0.1505	0.0036	0.0049	0.0034	0.0915	0.0062	0.0037	0.0018	0.0017	0.1656	0.0981	0.006	0.0038	0.0027	0.0244	0.0028	0.0064	0.1842
8	rs74785237	110603255	1.04	0.69615671060944	1.88	0.0367535648830228	0.0086966506465505	0.236329154656731	0.1397	0.0666	0.0031	0.0017	0.0047	0.0027	0.0023	0.016	0.1505	0.0036	0.0049	0.0034	0.0915	0.0063	0.0037	0.0018	0.0017	0.1656	0.0981	0.006	0.0038	0.0027	0.0244	0.0028	0.0064	0.1842
8	rs2703376	110609281	1.04	0.69615671060944	1.88	0.0367535648830228	0.00645564846477811	0.244320530869722	0.1395	0.0664	0.0031	0.0017	0.0047	0.0028	0.0024	0.0163	0.1508	0.0036	0.0046	0.0035	0.0914	0.0064	0.0034	0.0018	0.0018	0.1652	0.0979	0.0055	0.0039	0.0027	0.0242	0.0029	0.0065	0.1848
8	rs6982592	110613000	1.04	0.69615671060944	1.88	0.0367535648830228	0.00675266205527851	0.257371845568379	0.1393	0.0663	0.0031	0.0017	0.0047	0.0029	0.0024	0.0164	0.1511	0.0036	0.0044	0.0035	0.0914	0.0065	0.0032	0.0019	0.0019	0.165	0.0979	0.0053	0.0039	0.0027	0.0241	0.0029	0.0065	0.1851
8	rs1892759	110616994	1.04	0.69615671060944	1.88	0.0367535648830228	0.0053864873176823	0.257258421026637	0.1392	0.066	0.003	0.0018	0.0047	0.003	0.0025	0.0167	0.1515	0.0036	0.0042	0.0035	0.0918	0.0066	0.0032	0.0019	0.002	0.1644	0.0975	0.0049	0.0039	0.0027	0.0239	0.0029	0.0065	0.1855
8	rs4449761	110625658	1.04	0.69615671060944	1.88	0.0367535648830228	0.00121473581875963	0.243651343463294	0.1387	0.0654	0.0027	0.0019	0.0048	0.003	0.0026	0.0172	0.1533	0.0036	0.0042	0.0035	0.0925	0.0067	0.0032	0.0022	0.0022	0.1616	0.0964	0.005	0.0041	0.0027	0.0238	0.0032	0.0065	0.1864
8	rs35344178	110630529	1.04	0.69615671060944	1.88	0.0367535648830228	0.00117336569015982	0.244543723288683	0.1387	0.0654	0.0027	0.0019	0.0048	0.003	0.0026	0.0172	0.1534	0.0036	0.0042	0.0035	0.0925	0.0067	0.0032	0.0022	0.0022	0.1616	0.0964	0.005	0.0041	0.0027	0.0238	0.0032	0.0065	0.1865
8	rs73704605	110639209	1.04	0.69615671060944	1.88	0.0367535648830228	0.00087616891459557	0.241202673904836	0.1387	0.0653	0.0027	0.002	0.0048	0.0029	0.0027	0.0173	0.1536	0.0036	0.0042	0.0035	0.0926	0.0068	0.0032	0.0022	0.0022	0.1613	0.0963	0.005	0.0041	0.0027	0.0238	0.0032	0.0065	0.1866
8	rs13267529	110645704	1.04	0.69615671060944	1.88	0.0367535648830228	0.000804122158482749	0.241424953590957	0.1387	0.0653	0.0027	0.002	0.0048	0.0029	0.0027	0.0173	0.1536	0.0036	0.0042	0.0035	0.0926	0.0068	0.0032	0.0022	0.0022	0.1612	0.0962	0.005	0.0041	0.0027	0.0238	0.0032	0.0065	0.1866
8	rs35642643	110648306	1.04	0.69615671060944	1.88	0.0367535648830228	0.000560385604941146	0.239426796864417	0.1386	0.0653	0.0027	0.002	0.0048	0.0028	0.0027	0.0174	0.1537	0.0036	0.0042	0.0035	0.0928	0.0067	0.0032	0.0022	0.0022	0.1609	0.096	0.0051	0.0042	0.0028	0.0238	0.0033	0.0065	0.1867
8	rs3108849	110657514	1.04	0.69615671060944	1.88	0.0367535648830228	0.000331458849046596	0.219204095277494	0.1381	0.0651	0.0027	0.0022	0.0048	0.0029	0.0028	0.0178	0.1543	0.0036	0.0043	0.0036	0.0935	0.0067	0.0033	0.0025	0.0023	0.159	0.0947	0.0053	0.0043	0.0029	0.0238	0.0036	0.0064	0.187
8	rs12550790	110659239	1.04	0.69615671060944	1.88	0.0367535648830228	0.00034086942726353	0.218773296089836	0.1382	0.0651	0.0027	0.0022	0.0048	0.0029	0.0028	0.0178	0.1542	0.0036	0.0043	0.0036	0.0935	0.0067	0.0033	0.0025	0.0023	0.159	0.0947	0.0053	0.0043	0.0029	0.0238	0.0036	0.0064	0.1871
8	rs10505132	110666824	1.04	0.69615671060944	1.89	0.0322004798625665	0.000349113298995957	0.212025115407656	0.1381	0.0652	0.0027	0.0022	0.0049	0.0029	0.0028	0.0178	0.1542	0.0036	0.0043	0.0036	0.0935	0.0067	0.0033	0.0025	0.0023	0.1588	0.0944	0.0053	0.0043	0.0029	0.0238	0.0037	0.0064	0.1872
8	rs10096439	110667426	1.04	0.69615671060944	1.9	0.0281172319502089	0.000344970682714918	0.212131683724632	0.1381	0.0652	0.0027	0.0022	0.0049	0.0029	0.0028	0.0178	0.1542	0.0036	0.0043	0.0036	0.0935	0.0067	0.0033	0.0025	0.0023	0.1588	0.0944	0.0053	0.0043	0.0029	0.0238	0.0037	0.0064	0.1872
8	rs73700947	110705917	1.05	0.642211085129376	1.91	0.0244682236684294	0.000251382149255027	0.181586430193499	0.1383	0.0652	0.0027	0.0023	0.0049	0.0029	0.0029	0.0181	0.1538	0.0037	0.0043	0.0037	0.0933	0.0068	0.0034	0.0026	0.0024	0.1581	0.094	0.0054	0.0044	0.003	0.0239	0.0039	0.0065	0.1872
8	rs6981375	110720792	1.06	0.591046266007479	1.91	0.0244682236684294	0.00019711778752265	0.0843724367190833	0.1385	0.0657	0.0028	0.0029	0.0051	0.0031	0.0032	0.0184	0.152	0.0039	0.0045	0.0039	0.0922	0.0075	0.0038	0.003	0.0026	0.1567	0.0923	0.0056	0.0047	0.0032	0.0255	0.0048	0.0069	0.1849
8	rs3108847	110724480	1.06	0.591046266007479	1.91	0.0244682236684294	0.000182999982676847	0.0804614915184349	0.1378	0.0662	0.0028	0.003	0.005	0.0032	0.0033	0.0186	0.1518	0.004	0.0046	0.0041	0.092	0.0077	0.0039	0.003	0.0028	0.1559	0.0919	0.0058	0.0049	0.0032	0.0259	0.0049	0.0069	0.1843
8	rs3134343	110724649	1.06	0.591046266007479	1.91	0.0244682236684294	0.000182999982676847	0.0804614915184349	0.1378	0.0662	0.0028	0.003	0.005	0.0032	0.0033	0.0186	0.1518	0.004	0.0046	0.0041	0.092	0.0077	0.0039	0.003	0.0028	0.1559	0.0919	0.0058	0.0049	0.0032	0.0259	0.0049	0.0069	0.1843
8	rs75947289	110735947	1.06	0.591046266007479	1.91	0.0244682236684294	0.00017685440147143	0.0794214207750481	0.1378	0.0662	0.0028	0.003	0.005	0.0032	0.0033	0.0186	0.1518	0.004	0.0046	0.0041	0.092	0.0077	0.0039	0.003	0.0028	0.1559	0.0919	0.0058	0.0049	0.0032	0.0259	0.0049	0.0069	0.1843
8	rs11997848	110740836	1.06	0.591046266007479	1.91	0.0244682236684294	0.000139656676728477	0.0753890267327221	0.1379	0.0662	0.0029	0.003	0.005	0.0032	0.0033	0.0185	0.1519	0.004	0.0046	0.0041	0.0921	0.0077	0.0039	0.003	0.0028	0.1558	0.0918	0.0058	0.0049	0.0032	0.026	0.0049	0.0069	0.1842
8	rs62526159	110742481	1.06	0.591046266007479	1.91	0.0244682236684294	9.92555111628201e-05	0.0723679956772017	0.1379	0.0662	0.0029	0.003	0.005	0.0032	0.0033	0.0185	0.1517	0.004	0.0046	0.004	0.0921	0.0077	0.0039	0.0031	0.0028	0.1558	0.0919	0.0058	0.0049	0.0032	0.026	0.0049	0.0069	0.1841
8	rs3102253	110758154	1.06	0.591046266007479	1.91	0.0244682236684294	8.81262570399683e-05	0.0671703131928342	0.1379	0.066	0.0029	0.003	0.005	0.0032	0.0033	0.0185	0.1511	0.004	0.0046	0.004	0.0922	0.0077	0.004	0.0031	0.0028	0.1557	0.0922	0.0058	0.0049	0.0032	0.0261	0.0049	0.007	0.184
8	rs3102249	110764077	1.08	0.496867270490283	1.91	0.0244682236684294	0.000105006030849332	0.02738384419659	0.1393	0.0681	0.004	0.003	0.0043	0.003	0.0033	0.0164	0.1495	0.0044	0.0051	0.0043	0.0948	0.0077	0.0043	0.0031	0.003	0.1551	0.0899	0.0057	0.0052	0.0034	0.027	0.0052	0.0074	0.1808
8	rs118159422	110765464	1.08	0.496867270490283	1.92	0.0212190116555535	0.000111039005146318	0.0268301042016976	0.1393	0.068	0.0041	0.003	0.0043	0.003	0.0033	0.0164	0.1495	0.0044	0.0051	0.0043	0.0947	0.0077	0.0043	0.0031	0.003	0.1551	0.0899	0.0057	0.0052	0.0034	0.027	0.0052	0.0074	0.1808
8	rs28491328	110766259	1.08	0.496867270490283	1.92	0.0212190116555535	0.000249807536411896	0.0305727652821174	0.1395	0.0681	0.0042	0.0031	0.0042	0.0031	0.0034	0.0165	0.1494	0.0044	0.0051	0.0043	0.0947	0.0076	0.0044	0.0031	0.003	0.155	0.0898	0.0057	0.0053	0.0035	0.0269	0.0052	0.0075	0.1806
8	rs74640587	110773633	1.08	0.496867270490283	1.92	0.0212190116555535	0.000276310785480534	0.0352679535612161	0.1395	0.0681	0.0042	0.0031	0.0041	0.003	0.0034	0.0165	0.1493	0.0044	0.0051	0.0044	0.0949	0.0076	0.0044	0.0031	0.003	0.1549	0.0899	0.0057	0.0053	0.0035	0.0269	0.0052	0.0075	0.1805
8	rs76079411	110780784	1.08	0.496867270490283	1.92	0.0212190116555535	0.000348766493223743	0.0358961595989306	0.1395	0.0681	0.0042	0.0031	0.0041	0.003	0.0034	0.0166	0.1493	0.0044	0.0051	0.0044	0.0949	0.0076	0.0044	0.003	0.003	0.1549	0.0899	0.0058	0.0053	0.0035	0.0269	0.0052	0.0075	0.1804
8	rs3133917	110782953	1.08	0.496867270490283	1.92	0.0212190116555535	0.000444982346288074	0.040323211082813	0.1395	0.0681	0.0042	0.0031	0.0041	0.003	0.0034	0.0166	0.1494	0.0044	0.0051	0.0044	0.0949	0.0076	0.0044	0.003	0.003	0.1549	0.0899	0.0058	0.0053	0.0035	0.0269	0.0052	0.0075	0.1804
8	rs17466376	110791321	1.08	0.496867270490283	1.92	0.0212190116555535	0.000373018391617698	0.0402678246936832	0.1395	0.0681	0.0041	0.0031	0.0041	0.003	0.0034	0.0166	0.1494	0.0044	0.0051	0.0043	0.0949	0.0076	0.0044	0.003	0.003	0.1549	0.09	0.0058	0.0053	0.0035	0.027	0.0051	0.0074	0.1804
8	rs3102241	110792845	1.08	0.496867270490283	1.92	0.0212190116555535	0.000380414722788411	0.0413260075238987	0.1395	0.0681	0.0041	0.0031	0.0041	0.003	0.0034	0.0166	0.1494	0.0044	0.0051	0.0043	0.0949	0.0076	0.0044	0.003	0.003	0.1549	0.09	0.0058	0.0053	0.0035	0.027	0.0051	0.0074	0.1804
8	rs10091773	110812075	1.08	0.496867270490283	1.92	0.0212190116555535	0.00139232062365928	0.052136168043876	0.1397	0.0679	0.0041	0.0032	0.0039	0.003	0.0034	0.0166	0.1493	0.0047	0.0051	0.0043	0.095	0.0074	0.0042	0.003	0.0029	0.1551	0.0905	0.0059	0.0053	0.0033	0.0271	0.0048	0.0073	0.1804
8	rs7011741	110812770	1.08	0.496867270490283	1.92	0.0212190116555535	0.00130933467995267	0.0518881570009337	0.1397	0.0679	0.0041	0.0032	0.0039	0.003	0.0034	0.0166	0.1493	0.0047	0.005	0.0043	0.095	0.0074	0.0042	0.003	0.0029	0.1551	0.0905	0.006	0.0053	0.0033	0.0271	0.0048	0.0073	0.1804
8	rs16880052	110815056	1.08	0.496867270490283	1.92	0.0212190116555535	0.0011554569533188	0.0542649254622272	0.1397	0.0679	0.0041	0.0032	0.0039	0.003	0.0034	0.0166	0.1493	0.0047	0.005	0.0043	0.095	0.0074	0.0042	0.003	0.003	0.155	0.0905	0.0059	0.0053	0.0034	0.027	0.0048	0.0073	0.1805
8	rs7844635	110820713	1.08	0.496867270490283	1.92	0.0212190116555535	0.00155916236063257	0.0684197657324233	0.1394	0.0681	0.0041	0.0034	0.0038	0.003	0.0035	0.0166	0.149	0.0047	0.005	0.0043	0.0946	0.0073	0.0042	0.003	0.0032	0.155	0.0904	0.006	0.0054	0.0034	0.0272	0.0048	0.0073	0.1806
8	rs17467069	110830445	1.08	0.496867270490283	1.92	0.0212190116555535	0.00511275599916027	0.106262326084331	0.1381	0.0687	0.0042	0.0037	0.0038	0.0032	0.0038	0.0164	0.1484	0.005	0.005	0.0041	0.0951	0.0071	0.0042	0.0032	0.0036	0.1549	0.0902	0.0061	0.0053	0.0033	0.0272	0.0046	0.0072	0.1808
8	rs62527999	110848469	1.08	0.496867270490283	1.92	0.0212190116555535	0.00747698388957248	0.11444570419554	0.138	0.0687	0.0042	0.0037	0.0038	0.0032	0.0038	0.0164	0.1484	0.005	0.005	0.0041	0.0952	0.0071	0.0042	0.0032	0.0036	0.155	0.0902	0.0061	0.0053	0.0033	0.0272	0.0046	0.0072	0.1808
8	rs7821806	110870680	1.08	0.496867270490283	1.92	0.0212190116555535	0.00792547012115922	0.116592212938476	0.1377	0.0689	0.0042	0.0037	0.0038	0.0032	0.0038	0.0163	0.1486	0.005	0.005	0.0041	0.0953	0.007	0.0043	0.0032	0.0036	0.1551	0.0902	0.0063	0.0051	0.0033	0.0271	0.0045	0.0072	0.1809
8	rs55988881	110878332	1.08	0.496867270490283	1.92	0.0212190116555535	0.00784360411205803	0.115903683580575	0.1377	0.0689	0.0042	0.0037	0.0038	0.0032	0.0038	0.0163	0.1486	0.005	0.005	0.0041	0.0953	0.007	0.0043	0.0032	0.0036	0.1551	0.0902	0.0063	0.0051	0.0033	0.0271	0.0045	0.0072	0.1809
8	rs117598336	110907208	1.08	0.496867270490283	1.92	0.0212190116555535	0.0116362029607161	0.105763820788378	0.1365	0.069	0.0042	0.0037	0.0038	0.0032	0.0039	0.0162	0.1486	0.0053	0.0048	0.0043	0.0955	0.0071	0.0043	0.0033	0.0037	0.1551	0.0905	0.0062	0.0051	0.0032	0.0273	0.0046	0.0071	0.1809
8	rs1505645	110908395	1.08	0.496867270490283	1.92	0.0212190116555535	0.0124799945903718	0.105597853567557	0.1364	0.069	0.0042	0.0037	0.0038	0.0032	0.0039	0.0162	0.1486	0.0054	0.0048	0.0043	0.0955	0.0071	0.0043	0.0033	0.0037	0.1551	0.0905	0.0062	0.0051	0.0032	0.0273	0.0046	0.0071	0.1809
8	rs117084324	110908907	1.08	0.496867270490283	1.91	0.0244682236684294	0.0114007338653431	0.104273747164463	0.1365	0.0689	0.0042	0.0037	0.0038	0.0032	0.0039	0.0161	0.1486	0.0053	0.0048	0.0043	0.0956	0.0071	0.0043	0.0033	0.0037	0.1549	0.0906	0.0062	0.0051	0.0032	0.0273	0.0046	0.0071	0.1808
8	rs72669191	110909993	1.08	0.496867270490283	1.91	0.0244682236684294	0.0107976037485969	0.103449469081106	0.1364	0.0689	0.0042	0.0037	0.0038	0.0032	0.0038	0.0161	0.1486	0.0053	0.0048	0.0043	0.0956	0.007	0.0043	0.0033	0.0037	0.155	0.0907	0.0062	0.0051	0.0032	0.0272	0.0045	0.0071	0.1809
8	rs1017876	110915398	1.08	0.496867270490283	1.91	0.0244682236684294	0.011630416760125	0.106845058101914	0.1364	0.069	0.0042	0.0037	0.0038	0.0032	0.0038	0.016	0.1487	0.0053	0.0048	0.0043	0.0956	0.007	0.0043	0.0033	0.0037	0.155	0.0907	0.0062	0.0051	0.0032	0.0272	0.0045	0.0071	0.1811
8	rs117666464	110922379	1.08	0.496867270490283	1.91	0.0244682236684294	0.0175325905246297	0.118753801228155	0.1333	0.0692	0.004	0.004	0.0038	0.0031	0.0038	0.0158	0.148	0.0053	0.0047	0.0042	0.096	0.007	0.0048	0.0034	0.0035	0.1551	0.0913	0.0067	0.0052	0.0033	0.0275	0.0044	0.0071	0.1829
8	rs10107566	110934142	1.08	0.496867270490283	1.91	0.0244682236684294	0.0213286234573556	0.119883745808456	0.1332	0.0692	0.004	0.004	0.0038	0.0031	0.0038	0.0158	0.148	0.0053	0.0047	0.0042	0.096	0.007	0.0048	0.0034	0.0035	0.1551	0.0913	0.0067	0.0052	0.0034	0.0276	0.0045	0.0071	0.1829
8	rs1876102	110934625	1.08	0.496867270490283	1.9	0.0281172319502089	0.0150886579267372	0.105100556467389	0.133	0.0692	0.004	0.004	0.0041	0.0031	0.0038	0.0158	0.148	0.0053	0.0047	0.0042	0.096	0.007	0.0048	0.0034	0.0035	0.1551	0.0913	0.0067	0.0052	0.0034	0.0276	0.0045	0.0071	0.1829
8	rs76721085	110944350	1.08	0.496867270490283	1.9	0.0281172319502089	0.0118518143931699	0.109861296652405	0.1332	0.0691	0.004	0.0039	0.0041	0.0031	0.0038	0.0157	0.148	0.0051	0.0047	0.0042	0.0959	0.007	0.005	0.0034	0.0035	0.155	0.0913	0.0067	0.0052	0.0034	0.0276	0.0044	0.0071	0.1831
8	rs35344836	110966986	1.08	0.496867270490283	1.9	0.0281172319502089	0.00680253055196956	0.115645883994281	0.1336	0.0689	0.0039	0.004	0.0041	0.0031	0.0038	0.0156	0.1481	0.0048	0.0049	0.0042	0.0959	0.0069	0.005	0.0034	0.0035	0.1548	0.0911	0.0067	0.0052	0.0033	0.0277	0.0044	0.0071	0.1833
8	rs1605128	110975199	1.08	0.496867270490283	1.9	0.0281172319502089	0.00690701019102201	0.115989665167208	0.1336	0.0689	0.0039	0.004	0.0041	0.0031	0.0038	0.0156	0.1481	0.0048	0.0049	0.0042	0.0959	0.0069	0.005	0.0034	0.0036	0.1548	0.0911	0.0067	0.0052	0.0033	0.0277	0.0044	0.0071	0.1833
8	rs72671019	110988370	1.08	0.496867270490283	1.9	0.0281172319502089	0.00499060456848304	0.118753801228155	0.1337	0.0688	0.0039	0.0039	0.0041	0.0031	0.0038	0.0155	0.148	0.0046	0.0049	0.0042	0.0962	0.0069	0.005	0.0034	0.0036	0.1547	0.0911	0.0067	0.0052	0.0034	0.0277	0.0044	0.0071	0.1833
8	rs10092842	110990156	1.08	0.496867270490283	1.9	0.0281172319502089	0.00482049110542996	0.119622631300786	0.1338	0.0688	0.0039	0.0039	0.0041	0.0031	0.0038	0.0155	0.148	0.0046	0.0049	0.0042	0.0962	0.0069	0.005	0.0034	0.0036	0.1547	0.0911	0.0067	0.0052	0.0034	0.0277	0.0044	0.0071	0.1833
8	rs112165391	111008578	1.08	0.496867270490283	1.9	0.0281172319502089	0.00435352201980413	0.121717540686718	0.1337	0.0687	0.0039	0.0039	0.0041	0.0031	0.0038	0.0154	0.148	0.0046	0.005	0.0043	0.0965	0.0069	0.005	0.0034	0.0036	0.1546	0.091	0.0067	0.0052	0.0034	0.0277	0.0044	0.0071	0.1833
8	rs117925350	111011177	1.08	0.496867270490283	1.9	0.0281172319502089	0.00433723715735879	0.122068020489475	0.1337	0.0687	0.004	0.0039	0.0041	0.0031	0.0038	0.0154	0.1479	0.0046	0.005	0.0043	0.0966	0.0069	0.005	0.0034	0.0036	0.1546	0.091	0.0067	0.0052	0.0034	0.0277	0.0044	0.0071	0.1833
8	rs6469292	111013693	1.08	0.496867270490283	1.9	0.0281172319502089	0.00461497703705599	0.122418878471943	0.1337	0.0687	0.004	0.0039	0.0041	0.0031	0.0038	0.0154	0.1479	0.0046	0.005	0.0043	0.0966	0.0069	0.005	0.0034	0.0036	0.1546	0.091	0.0067	0.0052	0.0034	0.0277	0.0044	0.0071	0.1833
8	rs12375276	111017514	1.08	0.496867270490283	1.9	0.0281172319502089	0.00500271611282852	0.124443626296515	0.1337	0.0687	0.004	0.004	0.0041	0.0031	0.0038	0.0154	0.1479	0.0046	0.005	0.0043	0.0966	0.0068	0.005	0.0034	0.0036	0.1545	0.091	0.0067	0.0053	0.0034	0.0277	0.0044	0.0071	0.1832
8	rs55893742	111025983	1.08	0.496867270490283	1.91	0.0244682236684294	0.00382858867716973	0.1279051719469	0.1341	0.069	0.004	0.0039	0.0041	0.0032	0.0038	0.0153	0.1481	0.0046	0.005	0.0042	0.0965	0.0067	0.0049	0.0034	0.0037	0.1542	0.0908	0.0068	0.0053	0.0033	0.0278	0.0044	0.0073	0.1829
8	rs11992891	111028667	1.08	0.496867270490283	1.91	0.0244682236684294	0.00361952342922617	0.126125596555621	0.1341	0.069	0.004	0.0039	0.0041	0.0032	0.0038	0.0153	0.1481	0.0046	0.005	0.0042	0.0965	0.0067	0.0049	0.0034	0.0037	0.1542	0.0908	0.0068	0.0053	0.0033	0.0278	0.0044	0.0073	0.1829
8	rs75128005	111031275	1.08	0.496867270490283	1.91	0.0244682236684294	0.00324141342417866	0.132033216162468	0.1341	0.069	0.004	0.0039	0.0041	0.0032	0.0038	0.0153	0.1481	0.0046	0.005	0.0042	0.0965	0.0067	0.0049	0.0034	0.0037	0.1542	0.0908	0.0068	0.0053	0.0033	0.0278	0.0044	0.0073	0.1829
8	rs72671047	111034580	1.08	0.496867270490283	1.91	0.0244682236684294	0.00300321736041552	0.134296993550187	0.1341	0.069	0.004	0.0039	0.0041	0.0032	0.0038	0.0153	0.148	0.0046	0.005	0.0042	0.0964	0.0067	0.005	0.0034	0.0037	0.1542	0.0907	0.0068	0.0053	0.0033	0.0278	0.0044	0.0074	0.1829
8	rs118187989	111038875	1.09	0.453749840114468	1.94	0.0157887033265428	0.00189071294271987	0.151480743441866	0.1341	0.0684	0.004	0.0038	0.0041	0.0032	0.0039	0.0154	0.1475	0.0045	0.005	0.0042	0.0965	0.0068	0.0051	0.0033	0.0038	0.1538	0.0911	0.0068	0.0052	0.0034	0.0279	0.0044	0.0076	0.183
8	rs75258658	111046820	1.09	0.453749840114468	1.94	0.0157887033265428	0.00761446479743746	0.0882031228215263	0.1339	0.0663	0.0039	0.0036	0.004	0.0037	0.0043	0.0162	0.1449	0.0042	0.0051	0.0043	0.0967	0.0071	0.0055	0.003	0.0046	0.1519	0.0932	0.0067	0.0049	0.0038	0.0281	0.0044	0.0086	0.184
8	rs10505135	111051403	1.09	0.453749840114468	1.94	0.0157887033265428	0.0160221810903095	0.117800852466429	0.1343	0.0658	0.0036	0.0035	0.004	0.0038	0.0043	0.0166	0.1445	0.0041	0.005	0.0042	0.0961	0.0071	0.0055	0.0029	0.0048	0.1521	0.0932	0.0067	0.005	0.0038	0.0285	0.0043	0.0086	0.1845
8	rs10111040	111056818	1.09	0.453749840114468	1.94	0.0157887033265428	0.0156799007886226	0.112909624649044	0.1344	0.0658	0.0036	0.0035	0.004	0.0038	0.0043	0.0166	0.1445	0.0041	0.005	0.0043	0.096	0.0072	0.0055	0.0029	0.0048	0.1521	0.0933	0.0067	0.005	0.0038	0.0285	0.0043	0.0086	0.1844
8	rs72671062	111063451	1.09	0.453749840114468	1.94	0.0157887033265428	0.0158030759707705	0.105597853567557	0.1342	0.066	0.0036	0.0035	0.004	0.0038	0.0043	0.0165	0.1443	0.0041	0.0051	0.0043	0.0959	0.0072	0.0055	0.0029	0.0048	0.1521	0.0934	0.0067	0.005	0.0039	0.0285	0.0043	0.0087	0.1844
8	rs28416197	111063644	1.09	0.453749840114468	1.94	0.0157887033265428	0.0169210109166365	0.116075670936253	0.1342	0.066	0.0036	0.0035	0.004	0.0039	0.0043	0.0165	0.1443	0.0041	0.0049	0.0043	0.0958	0.0071	0.0055	0.0029	0.0048	0.1522	0.0934	0.0067	0.005	0.0039	0.0285	0.0043	0.0087	0.1845
8	rs16880318	111064847	1.09	0.453749840114468	1.93	0.0183364304120797	0.0173062368248339	0.117368653990586	0.1342	0.066	0.0036	0.0035	0.004	0.0039	0.0043	0.0165	0.1443	0.0041	0.0049	0.0043	0.0958	0.0071	0.0055	0.0029	0.0048	0.1522	0.0934	0.0067	0.005	0.0039	0.0285	0.0043	0.0087	0.1846
8	rs1450742	111069929	1.09	0.453749840114468	1.93	0.0183364304120797	0.016852344071992	0.115559999216445	0.1341	0.0659	0.0036	0.0035	0.004	0.0039	0.0043	0.0165	0.1442	0.0041	0.005	0.0043	0.0959	0.0071	0.0055	0.0029	0.0048	0.1522	0.0933	0.0067	0.0049	0.0039	0.0285	0.0043	0.0087	0.1848
8	rs13250334	111075101	1.09	0.453749840114468	1.92	0.0212190116555535	0.0165947807520299	0.114788127157992	0.134	0.0659	0.0036	0.0035	0.004	0.0039	0.0043	0.0165	0.1442	0.0041	0.005	0.0043	0.0959	0.0071	0.0055	0.0029	0.0048	0.1522	0.0933	0.0067	0.0049	0.0039	0.0285	0.0043	0.0086	0.1849
8	rs118021628	111099387	1.09	0.453749840114468	1.92	0.0212190116555535	0.0135040133973931	0.113847400842463	0.1335	0.0654	0.0035	0.0035	0.0041	0.004	0.0041	0.0167	0.1437	0.004	0.0051	0.0043	0.0961	0.0071	0.0053	0.003	0.0048	0.1531	0.0937	0.0066	0.0049	0.0039	0.0285	0.0043	0.0085	0.1855
8	rs1450747	111099974	1.09	0.453749840114468	1.92	0.0212190116555535	0.0133751128784404	0.113847400842463	0.1335	0.0654	0.0035	0.0035	0.0041	0.004	0.0041	0.0167	0.1437	0.004	0.0051	0.0043	0.0961	0.0071	0.0053	0.003	0.0048	0.1531	0.0937	0.0066	0.0049	0.0039	0.0285	0.0043	0.0085	0.1855
8	rs34382155	111114128	1.1	0.413206464175836	1.91	0.0244682236684294	0.0157740296471614	0.111889973197969	0.1335	0.0651	0.0035	0.0034	0.004	0.004	0.004	0.0168	0.1435	0.004	0.0051	0.0043	0.0961	0.0072	0.0052	0.0029	0.0047	0.1533	0.0939	0.0066	0.0048	0.0039	0.0284	0.0043	0.0085	0.1856
8	rs117431925	111115404	1.1	0.413206464175836	1.91	0.0244682236684294	0.0158176139028646	0.111889973197969	0.1335	0.0651	0.0035	0.0034	0.004	0.004	0.004	0.0168	0.1435	0.004	0.0051	0.0043	0.0961	0.0072	0.0052	0.0029	0.0047	0.1533	0.0939	0.0066	0.0048	0.0039	0.0284	0.0043	0.0085	0.1856
8	rs117852406	111115472	1.1	0.413206464175836	1.9	0.0281172319502089	0.0158103437055719	0.111889973197969	0.1335	0.0651	0.0035	0.0034	0.004	0.004	0.004	0.0168	0.1435	0.004	0.0051	0.0043	0.0961	0.0072	0.0052	0.0029	0.0047	0.1533	0.0939	0.0066	0.0048	0.0039	0.0284	0.0043	0.0085	0.1856
8	rs74849138	111116612	1.1	0.413206464175836	1.9	0.0281172319502089	0.0158030759707705	0.111466161670666	0.1335	0.0651	0.0035	0.0034	0.004	0.004	0.004	0.0168	0.1435	0.004	0.0052	0.0043	0.0961	0.0072	0.0052	0.0029	0.0047	0.1533	0.0939	0.0066	0.0048	0.0039	0.0284	0.0043	0.0085	0.1856
8	rs62527294	111123136	1.1	0.413206464175836	1.89	0.0322004798625665	0.0158612868250497	0.109777077185642	0.1335	0.0651	0.0035	0.0034	0.004	0.004	0.004	0.0168	0.1435	0.004	0.0052	0.0043	0.0961	0.0072	0.0052	0.0029	0.0047	0.1534	0.0939	0.0066	0.0048	0.0039	0.0284	0.0043	0.0085	0.1856
8	rs28780682	111133503	1.1	0.413206464175836	1.9	0.0281172319502089	0.0171822724212295	0.0955870358356345	0.1335	0.0648	0.0036	0.0033	0.004	0.0041	0.0039	0.0169	0.1432	0.0039	0.0052	0.0044	0.0961	0.0074	0.0051	0.0029	0.0047	0.1536	0.0942	0.0065	0.0047	0.004	0.0284	0.0043	0.0085	0.1859
8	rs16880394	111135029	1.1	0.413206464175836	1.89	0.0322004798625665	0.01697456021594	0.094949494324367	0.1335	0.0647	0.0036	0.0033	0.004	0.0041	0.0038	0.0169	0.1432	0.0039	0.0052	0.0044	0.0962	0.0074	0.0051	0.0029	0.0047	0.1537	0.0943	0.0065	0.0047	0.004	0.0284	0.0043	0.0085	0.1859
8	rs1376211	111139139	1.1	0.413206464175836	1.9	0.0281172319502089	0.0168904670228277	0.0958265468292413	0.1335	0.0647	0.0036	0.0033	0.004	0.0041	0.0039	0.0169	0.1432	0.0039	0.0052	0.0044	0.0961	0.0074	0.0051	0.0029	0.0047	0.1537	0.0943	0.0065	0.0047	0.004	0.0284	0.0043	0.0085	0.1859
8	rs143405195	111155816	1.1	0.413206464175836	1.9	0.0281172319502089	0.0181843489052606	0.0858965225782879	0.1333	0.0645	0.0034	0.0033	0.004	0.0042	0.0039	0.0168	0.143	0.0039	0.0053	0.0044	0.0962	0.0078	0.0051	0.0029	0.0047	0.1535	0.0942	0.0065	0.0048	0.004	0.0284	0.0042	0.0085	0.1863
8	rs715731	111158893	1.1	0.413206464175836	1.89	0.0322004798625665	0.0180878813239157	0.086969890460622	0.1333	0.0645	0.0034	0.0033	0.004	0.0042	0.0039	0.0168	0.143	0.0039	0.0053	0.0044	0.0962	0.0078	0.0051	0.0029	0.0047	0.1535	0.0941	0.0065	0.0048	0.004	0.0284	0.0042	0.0085	0.1864
8	rs118179786	111161686	1.1	0.413206464175836	1.89	0.0322004798625665	0.0183459623644477	0.0786818857989365	0.1332	0.0644	0.0034	0.0033	0.004	0.0042	0.0039	0.0168	0.1429	0.0039	0.0053	0.0045	0.0962	0.0079	0.0051	0.0029	0.0047	0.1534	0.0941	0.0065	0.0048	0.004	0.0284	0.0042	0.0087	0.1864
8	rs7017818	111162060	1.1	0.413206464175836	1.89	0.0322004798625665	0.0182085243940952	0.0787557124975163	0.1332	0.0644	0.0034	0.0033	0.004	0.0042	0.0039	0.0168	0.1429	0.0039	0.0053	0.0045	0.0962	0.0079	0.0051	0.0029	0.0047	0.1534	0.0941	0.0065	0.0048	0.004	0.0284	0.0042	0.0087	0.1864
8	rs4735150	111167528	1.1	0.413206464175836	1.89	0.0322004798625665	0.0167686959156071	0.0717983474156534	0.1332	0.0645	0.0034	0.0033	0.004	0.0041	0.0038	0.0168	0.143	0.0039	0.0054	0.0045	0.0962	0.0079	0.005	0.0028	0.0047	0.1535	0.094	0.0065	0.005	0.0039	0.0284	0.0042	0.0087	0.1865
8	rs7829026	111174726	1.1	0.413206464175836	1.89	0.0322004798625665	0.0156582376800045	0.0789034504929872	0.1328	0.0644	0.0034	0.0034	0.004	0.0042	0.0038	0.017	0.1427	0.0038	0.0055	0.0045	0.096	0.0081	0.0049	0.0029	0.0047	0.1535	0.0935	0.0065	0.0049	0.0039	0.0287	0.0042	0.0087	0.187
8	rs62527307	111175835	1.1	0.413206464175836	1.89	0.0322004798625665	0.00849871173754354	0.0687685394845203	0.1329	0.0644	0.0034	0.0033	0.004	0.0041	0.0038	0.017	0.1428	0.0038	0.0055	0.0046	0.0962	0.0079	0.0049	0.0029	0.0043	0.1536	0.0932	0.0066	0.0049	0.0039	0.0286	0.0042	0.0087	0.1874
8	rs11996078	111176070	1.1	0.413206464175836	1.89	0.0322004798625665	0.00758932522513353	0.0670320793301974	0.133	0.0644	0.0034	0.0033	0.004	0.0041	0.0038	0.017	0.1428	0.0038	0.0055	0.0046	0.0963	0.0078	0.0049	0.0029	0.0042	0.1536	0.0932	0.0066	0.0049	0.0039	0.0286	0.0042	0.0087	0.1874
8	rs2350726	111177687	1.1	0.413206464175836	1.89	0.0322004798625665	0.00891226664542595	0.05720333017767	0.1329	0.0643	0.0034	0.0032	0.004	0.0041	0.0037	0.017	0.1428	0.0038	0.0056	0.0047	0.0963	0.0078	0.0049	0.0029	0.0042	0.1534	0.0932	0.0068	0.0049	0.0039	0.0286	0.0042	0.0088	0.1874
8	rs118147156	111179299	1.1	0.413206464175836	1.89	0.0322004798625665	0.00800362900958563	0.053760725549269	0.1329	0.0643	0.0034	0.0032	0.0041	0.0041	0.0037	0.017	0.1428	0.0039	0.0056	0.0047	0.0963	0.0078	0.0049	0.0029	0.004	0.1534	0.0932	0.0068	0.0049	0.0039	0.0286	0.0042	0.0088	0.1874
8	rs4371977	111187061	1.1	0.413206464175836	1.89	0.0322004798625665	0.012237822639073	0.0453883993183297	0.1331	0.0642	0.0034	0.0032	0.0041	0.004	0.0037	0.017	0.1427	0.0039	0.0057	0.0047	0.0962	0.0077	0.0049	0.0027	0.004	0.1533	0.0932	0.0068	0.0049	0.0039	0.0285	0.0042	0.0089	0.1878
8	rs4735151	111203466	1.12	0.339600448506511	1.89	0.0322004798625665	0.0221074181520887	0.0414942138465787	0.1347	0.0627	0.0033	0.0022	0.0039	0.0031	0.0029	0.0175	0.1459	0.0034	0.0057	0.0046	0.101	0.0081	0.004	0.0021	0.0035	0.1507	0.0934	0.0061	0.0047	0.0038	0.0265	0.0038	0.0094	0.1896
8	rs13439825	111208985	1.12	0.339600448506511	1.89	0.0322004798625665	0.0167383541079437	0.03982596682484	0.1348	0.0628	0.0033	0.0022	0.0039	0.0031	0.0028	0.0175	0.1464	0.0034	0.0056	0.0044	0.1016	0.0081	0.004	0.0021	0.0035	0.1505	0.0936	0.0061	0.0047	0.0037	0.0265	0.0038	0.0095	0.1891
8	rs72672948	111215440	1.12	0.339600448506511	1.89	0.0322004798625665	0.0195237040036984	0.0376497319331848	0.1347	0.0626	0.0033	0.0021	0.0039	0.0031	0.0028	0.0174	0.1466	0.0034	0.0057	0.0044	0.1018	0.0081	0.0039	0.002	0.0035	0.1505	0.0935	0.006	0.0046	0.0037	0.0264	0.0039	0.0096	0.1893
8	rs78856071	111215537	1.12	0.339600448506511	1.89	0.0322004798625665	0.0196512452914208	0.0390034073936742	0.1347	0.0626	0.0033	0.0021	0.0039	0.0031	0.0028	0.0174	0.1466	0.0034	0.0057	0.0044	0.1018	0.0081	0.0039	0.002	0.0035	0.1505	0.0935	0.006	0.0046	0.0037	0.0264	0.0039	0.0096	0.1893
8	rs118065493	111220149	1.12	0.339600448506511	1.9	0.0281172319502089	0.0211213434339871	0.0320036463383413	0.1346	0.0625	0.0034	0.0021	0.004	0.003	0.0028	0.0174	0.1468	0.0034	0.0057	0.0044	0.1018	0.0081	0.0039	0.002	0.0035	0.1505	0.0934	0.0059	0.0046	0.0037	0.0264	0.004	0.0096	0.1894
8	rs13255950	111225164	1.12	0.339600448506511	1.9	0.0281172319502089	0.020782077809218	0.0315068144255003	0.1346	0.0625	0.0034	0.0021	0.004	0.003	0.0028	0.0174	0.1468	0.0034	0.0057	0.0045	0.1018	0.0081	0.0039	0.002	0.0035	0.1505	0.0934	0.0059	0.0045	0.0037	0.0264	0.004	0.0096	0.1895
8	rs78855515	111241696	1.12	0.339600448506511	1.91	0.0244682236684294	0.0207023066455085	0.0253348796135984	0.1345	0.0624	0.0034	0.002	0.004	0.003	0.0028	0.0173	0.1468	0.0034	0.0057	0.0045	0.1018	0.0081	0.0039	0.002	0.0034	0.1505	0.0934	0.0059	0.0045	0.0037	0.0264	0.0041	0.0097	0.1896
8	rs7838509	111243319	1.12	0.339600448506511	1.91	0.0244682236684294	0.0166929170031075	0.0225514194646448	0.1346	0.0624	0.0034	0.002	0.004	0.003	0.0028	0.0173	0.1469	0.0034	0.0057	0.0045	0.1019	0.0081	0.0039	0.002	0.0033	0.1505	0.0934	0.0059	0.0045	0.0037	0.0264	0.0041	0.0097	0.1896
8	rs1403843	111264112	1.12	0.339600448506511	1.91	0.0244682236684294	0.0158248865631157	0.0251563994761228	0.1346	0.0624	0.0034	0.002	0.004	0.003	0.0027	0.0173	0.1471	0.0034	0.0057	0.0044	0.1019	0.0082	0.0039	0.0019	0.0033	0.1504	0.0934	0.0059	0.0045	0.0037	0.0263	0.0042	0.0097	0.1897
8	rs13263137	111277112	1.12	0.339600448506511	1.91	0.0244682236684294	0.0208087175695412	0.0234046407137424	0.1343	0.0623	0.004	0.0019	0.004	0.0029	0.0027	0.0172	0.1472	0.0033	0.0057	0.0044	0.102	0.0082	0.0039	0.0019	0.0032	0.1508	0.0931	0.0058	0.0045	0.0037	0.0263	0.0043	0.0097	0.1897
8	rs17388446	111300959	1.13	0.306408690300974	1.91	0.0244682236684294	0.0247774848595134	0.0174543109489232	0.1342	0.0622	0.004	0.0018	0.004	0.0029	0.0026	0.0172	0.1474	0.0033	0.0057	0.0044	0.1022	0.0083	0.0039	0.0019	0.0032	0.1505	0.0929	0.0058	0.0045	0.0038	0.0261	0.0043	0.0097	0.1901
8	rs77110101	111313084	1.13	0.306408690300974	1.91	0.0244682236684294	0.0248884614445998	0.0135866749403153	0.1342	0.0621	0.004	0.0018	0.004	0.0028	0.0026	0.0172	0.1476	0.0033	0.0057	0.0044	0.1024	0.0084	0.0039	0.0019	0.0032	0.1503	0.0927	0.0057	0.0045	0.0038	0.0261	0.0044	0.0097	0.1903
8	rs117021130	111318212	1.13	0.306408690300974	1.9	0.0281172319502089	0.04038047808702	0.00966993397630557	0.1335	0.0623	0.0041	0.0016	0.004	0.0027	0.0026	0.0167	0.1481	0.003	0.0058	0.0045	0.1047	0.0087	0.0039	0.0017	0.0031	0.1492	0.0922	0.0056	0.0044	0.004	0.0262	0.0045	0.0098	0.1902
8	rs13259927	111322584	1.13	0.306408690300974	1.9	0.0281172319502089	0.0391868226266934	0.00636618263033342	0.1334	0.0623	0.0041	0.0016	0.004	0.0027	0.0026	0.0166	0.1481	0.003	0.0058	0.0045	0.1049	0.0087	0.0039	0.0017	0.0031	0.1491	0.0922	0.0056	0.0044	0.004	0.0263	0.0045	0.0098	0.1902
8	rs76027174	111327489	1.13	0.306408690300974	1.9	0.0281172319502089	0.0400127415673552	0.00654598738260127	0.1334	0.0623	0.0041	0.0016	0.004	0.0027	0.0026	0.0166	0.1481	0.003	0.0058	0.0045	0.1049	0.0087	0.0039	0.0017	0.0031	0.1491	0.0922	0.0056	0.0044	0.004	0.0263	0.0045	0.0098	0.1902
8	rs6989966	111329787	1.13	0.306408690300974	1.89	0.0322004798625665	0.0396613275683493	0.00627727001482072	0.1334	0.0623	0.0041	0.0016	0.004	0.0027	0.0026	0.0166	0.1481	0.003	0.0058	0.0045	0.1049	0.0087	0.0039	0.0017	0.0031	0.1491	0.0922	0.0056	0.0044	0.004	0.0263	0.0044	0.0098	0.1902
8	rs11782899	111332348	1.13	0.306408690300974	1.89	0.0322004798625665	0.0402812444830311	0.00645575509089252	0.1334	0.0623	0.0041	0.0016	0.004	0.0027	0.0026	0.0166	0.1481	0.003	0.0058	0.0045	0.1049	0.0087	0.0039	0.0017	0.0031	0.1491	0.0922	0.0056	0.0044	0.004	0.0263	0.0044	0.0098	0.1902
8	rs76858654	111339387	1.13	0.306408690300974	1.88	0.0367535648830228	0.0404940935248941	0.00670548153204687	0.1335	0.0623	0.0041	0.0016	0.004	0.0027	0.0026	0.0166	0.1481	0.003	0.0058	0.0045	0.1049	0.0087	0.0039	0.0017	0.0031	0.1491	0.0922	0.0056	0.0044	0.0039	0.0262	0.0044	0.0098	0.1903
8	rs7350095	111352939	1.13	0.306408690300974	1.88	0.0367535648830228	0.0490671772418251	0.0104337750864536	0.1337	0.0624	0.0041	0.0014	0.004	0.0026	0.0025	0.0164	0.1482	0.0029	0.006	0.0044	0.1052	0.0087	0.0038	0.0016	0.0029	0.1492	0.0925	0.0055	0.0043	0.0038	0.0262	0.0043	0.0097	0.1904
8	rs74617447	111368986	1.13	0.306408690300974	1.88	0.0367535648830228	0.0519750689164285	0.01948795674029	0.134	0.0624	0.0041	0.0013	0.004	0.0025	0.0025	0.0163	0.1483	0.0029	0.006	0.0044	0.1054	0.0088	0.0037	0.0015	0.0027	0.1491	0.0928	0.0054	0.0043	0.0037	0.0261	0.0043	0.0097	0.1907
8	rs16880657	111377652	1.13	0.306408690300974	1.88	0.0367535648830228	0.0514212389680897	0.0187850094271995	0.134	0.0624	0.0041	0.0013	0.004	0.0025	0.0025	0.0163	0.1483	0.0029	0.006	0.0044	0.1054	0.0088	0.0037	0.0015	0.0027	0.1491	0.0928	0.0054	0.0043	0.0037	0.0261	0.0043	0.0097	0.1907
8	rs112534342	111384144	1.13	0.306408690300974	1.88	0.0367535648830228	0.0510043219074577	0.0181326917370171	0.134	0.0624	0.0041	0.0013	0.004	0.0025	0.0025	0.0163	0.1483	0.0029	0.006	0.0044	0.1054	0.0088	0.0037	0.0015	0.0027	0.1491	0.0928	0.0054	0.0043	0.0037	0.0261	0.0043	0.0097	0.1907
8	rs73316041	111385905	1.13	0.306408690300974	1.88	0.0367535648830228	0.0523634316170826	0.0183233797119681	0.1341	0.0623	0.0041	0.0013	0.004	0.0025	0.0025	0.0163	0.1484	0.0029	0.006	0.0044	0.1055	0.0088	0.0037	0.0015	0.0027	0.1491	0.0927	0.0054	0.0043	0.0037	0.0261	0.0043	0.0097	0.1908
8	rs73329109	111409267	1.13	0.306408690300974	1.88	0.0367535648830228	0.0530776308977563	0.0190179268182623	0.1341	0.0623	0.0041	0.0013	0.004	0.0025	0.0025	0.0163	0.1484	0.0029	0.006	0.0045	0.1055	0.0088	0.0037	0.0015	0.0027	0.1491	0.0928	0.0054	0.0043	0.0037	0.0261	0.0043	0.0097	0.1908
8	rs75018065	111433156	1.13	0.306408690300974	1.85	0.0536022520271762	0.0545777433122823	0.0209722724199734	0.1344	0.0623	0.0041	0.0012	0.004	0.0024	0.0024	0.0163	0.1482	0.0028	0.006	0.0045	0.1057	0.0088	0.0037	0.0015	0.0027	0.1491	0.0929	0.0053	0.0043	0.0037	0.0261	0.0042	0.0096	0.1907
8	rs6469305	111439925	1.13	0.306408690300974	1.85	0.0536022520271762	0.0479737364315679	0.0177542473041961	0.1345	0.0623	0.0041	0.0012	0.0039	0.0024	0.0024	0.0163	0.1482	0.0028	0.0058	0.0045	0.1058	0.0088	0.0037	0.0015	0.0027	0.1492	0.0929	0.0053	0.0043	0.0037	0.0261	0.0042	0.0096	0.1909
8	rs72672992	111448402	1.13	0.306408690300974	1.85	0.0536022520271762	0.0483417130125513	0.0179051556398911	0.1345	0.0623	0.0041	0.0012	0.0039	0.0024	0.0024	0.0163	0.1482	0.0028	0.0058	0.0045	0.1058	0.0088	0.0037	0.0015	0.0027	0.1492	0.0929	0.0053	0.0043	0.0037	0.0261	0.0042	0.0096	0.1909
8	rs72672993	111448472	1.13	0.306408690300974	1.85	0.0536022520271762	0.0483577551561291	0.0179051556398911	0.1347	0.0623	0.0041	0.0012	0.0039	0.0024	0.0024	0.0163	0.1482	0.0028	0.0058	0.0045	0.1058	0.0088	0.0037	0.0015	0.0027	0.149	0.0929	0.0053	0.0043	0.0037	0.0261	0.0042	0.0096	0.1909
8	rs56243049	111452267	1.13	0.306408690300974	1.85	0.0536022520271762	0.051137487048655	0.0189401321400861	0.1346	0.0623	0.0041	0.0012	0.0039	0.0024	0.0024	0.0164	0.1482	0.0028	0.0058	0.0045	0.1058	0.0088	0.0037	0.0015	0.0027	0.1489	0.0929	0.0053	0.0044	0.0037	0.0261	0.0043	0.0096	0.1909
8	rs16880715	111455605	1.13	0.306408690300974	1.86	0.047416592333268	0.0574100002680577	0.0199635668090108	0.1346	0.0623	0.0041	0.0012	0.0039	0.0024	0.0024	0.0165	0.1482	0.0028	0.0058	0.0044	0.1058	0.0088	0.0037	0.0015	0.0027	0.1488	0.0929	0.0053	0.0042	0.0037	0.0261	0.0045	0.0096	0.1909
8	rs12542501	111457175	1.13	0.306408690300974	1.86	0.047416592333268	0.0670444140222232	0.0241854801803662	0.1349	0.0619	0.0042	0.0012	0.0039	0.0023	0.0022	0.017	0.148	0.0028	0.0058	0.0046	0.1057	0.0088	0.0039	0.0015	0.0026	0.1493	0.0923	0.0052	0.0043	0.0037	0.0263	0.0046	0.0097	0.1907
8	rs17390371	111458665	1.14	0.275532638758866	1.86	0.047416592333268	0.0593944350918189	0.0286491709913138	0.1355	0.0616	0.004	0.0012	0.004	0.0022	0.002	0.0169	0.1479	0.0027	0.0061	0.0046	0.1053	0.0089	0.0039	0.0016	0.0025	0.1499	0.0917	0.0049	0.0044	0.0038	0.0263	0.0046	0.0097	0.1912
8	rs72672996	111475829	1.14	0.275532638758866	1.86	0.047416592333268	0.0627509334596156	0.0322033852047225	0.136	0.0613	0.0038	0.0013	0.0041	0.0021	0.0017	0.0168	0.1479	0.0026	0.0061	0.0041	0.1051	0.0091	0.004	0.0016	0.0025	0.1506	0.0913	0.0047	0.0044	0.0038	0.0262	0.0046	0.0098	0.1917
8	rs78742932	111486859	1.14	0.275532638758866	1.86	0.047416592333268	0.0629420518452148	0.0326045839394809	0.136	0.0613	0.0038	0.0013	0.0041	0.0021	0.0017	0.0168	0.1479	0.0026	0.0061	0.004	0.105	0.0091	0.004	0.0016	0.0025	0.1506	0.0913	0.0047	0.0044	0.0038	0.0262	0.0046	0.0098	0.1917
8	rs72674903	111492306	1.14	0.275532638758866	1.86	0.047416592333268	0.0632486382279661	0.0319039923282261	0.136	0.0613	0.0038	0.0013	0.0041	0.0021	0.0017	0.0168	0.1479	0.0026	0.0061	0.004	0.1051	0.0091	0.004	0.0016	0.0025	0.1506	0.0913	0.0047	0.0044	0.0038	0.0262	0.0046	0.0098	0.1917
8	rs7835980	111508571	1.14	0.275532638758866	1.85	0.0536022520271762	0.069485749462693	0.041214040100107	0.1362	0.0613	0.0038	0.0013	0.0038	0.0021	0.0017	0.0168	0.1479	0.0026	0.0061	0.004	0.1051	0.0091	0.004	0.0016	0.0025	0.1508	0.0913	0.0047	0.0044	0.0038	0.0262	0.0046	0.0098	0.1916
8	rs13272069	111524368	1.14	0.275532638758866	1.87	0.04181310425502	0.0709862800998452	0.051085675261764	0.1363	0.0613	0.0038	0.0013	0.0038	0.0021	0.0017	0.0168	0.1479	0.0026	0.0061	0.004	0.1053	0.0091	0.004	0.0016	0.0025	0.1509	0.0913	0.0047	0.0044	0.0038	0.0263	0.0046	0.0098	0.1914
8	rs35909617	111535253	1.14	0.275532638758866	1.87	0.04181310425502	0.0760674458792313	0.042113585892031	0.1363	0.0612	0.0038	0.0013	0.0038	0.0021	0.0017	0.0168	0.1478	0.0026	0.0061	0.004	0.1054	0.0091	0.004	0.0016	0.0025	0.1509	0.0912	0.0047	0.0045	0.0039	0.0262	0.0046	0.0099	0.1913
8	rs79836452	111562938	1.14	0.275532638758866	1.87	0.04181310425502	0.0717339653396602	0.0450385573984819	0.1364	0.0612	0.0038	0.0013	0.0038	0.0021	0.0017	0.0168	0.1478	0.0026	0.0061	0.004	0.1055	0.0091	0.004	0.0016	0.0023	0.1509	0.0913	0.0047	0.0045	0.0039	0.0262	0.0046	0.0099	0.1914
8	rs77830483	111570645	1.14	0.275532638758866	1.88	0.0367535648830228	0.0809263350722467	0.0520741171203467	0.1364	0.0611	0.0038	0.0013	0.0037	0.0021	0.0017	0.0169	0.1479	0.0025	0.0061	0.0039	0.1059	0.009	0.0039	0.0016	0.0023	0.1507	0.0913	0.0046	0.0045	0.0039	0.0262	0.0045	0.0099	0.1912
8	rs117687590	111581359	1.14	0.275532638758866	1.88	0.0367535648830228	0.0818079292345131	0.051393677963029	0.1364	0.0611	0.0038	0.0013	0.0037	0.0021	0.0017	0.0169	0.1479	0.0025	0.0061	0.0039	0.106	0.009	0.0039	0.0016	0.0023	0.1507	0.0913	0.0046	0.0045	0.0039	0.0262	0.0045	0.0099	0.1912
8	rs7006232	111626655	1.14	0.275532638758866	1.89	0.0322004798625665	0.101960711768999	0.0545810822115192	0.1365	0.061	0.0039	0.0014	0.0036	0.002	0.0016	0.0169	0.1478	0.0024	0.0061	0.0039	0.1067	0.009	0.0039	0.0016	0.0023	0.1505	0.0912	0.0046	0.0046	0.0039	0.0263	0.0045	0.0099	0.191
8	rs35915779	111627075	1.14	0.275532638758866	1.89	0.0322004798625665	0.101986785567335	0.0542649254622272	0.1365	0.061	0.0039	0.0014	0.0036	0.002	0.0016	0.0169	0.1478	0.0024	0.0061	0.0039	0.1067	0.009	0.0039	0.0016	0.0023	0.1505	0.0912	0.0046	0.0046	0.0039	0.0263	0.0045	0.0099	0.191
8	rs76002156	111644699	1.14	0.275532638758866	1.89	0.0322004798625665	0.105918331826977	0.0448640863199299	0.1367	0.0609	0.0038	0.0014	0.0036	0.002	0.0016	0.017	0.1479	0.0024	0.0062	0.0039	0.1067	0.009	0.0039	0.0016	0.0023	0.1504	0.0911	0.0046	0.0046	0.004	0.0263	0.0045	0.0099	0.1909
8	rs76907106	111647323	1.14	0.275532638758866	1.89	0.0322004798625665	0.106132041758243	0.0451550381444514	0.1367	0.0609	0.0038	0.0014	0.0036	0.002	0.0016	0.017	0.1479	0.0024	0.0062	0.0039	0.1067	0.009	0.0039	0.0016	0.0023	0.1505	0.0912	0.0046	0.0046	0.004	0.0263	0.0045	0.0099	0.1908
8	rs10089409	111665189	1.14	0.275532638758866	1.89	0.0322004798625665	0.104429846058308	0.0818067822017122	0.1377	0.0606	0.0037	0.0015	0.0035	0.002	0.0017	0.0171	0.1484	0.0025	0.0062	0.0038	0.1068	0.009	0.0039	0.0016	0.0023	0.1501	0.0908	0.0046	0.0046	0.0041	0.0264	0.0044	0.0097	0.1904
8	rs34285191	111665920	1.14	0.275532638758866	1.89	0.0322004798625665	0.104562214420217	0.0807596632599338	0.1377	0.0606	0.0037	0.0015	0.0035	0.002	0.0017	0.0171	0.1484	0.0025	0.0062	0.0038	0.1068	0.009	0.0039	0.0016	0.0023	0.1501	0.0908	0.0046	0.0046	0.0041	0.0264	0.0044	0.0097	0.1904
8	rs11779104	111666798	1.14	0.275532638758866	1.89	0.0322004798625665	0.104668184201883	0.0754615745563616	0.1377	0.0606	0.0037	0.0015	0.0035	0.002	0.0017	0.0171	0.1484	0.0025	0.0062	0.0038	0.1068	0.009	0.0039	0.0016	0.0023	0.1501	0.0908	0.0046	0.0046	0.0041	0.0264	0.0044	0.0097	0.1904
8	rs118037591	111667112	1.14	0.275532638758866	1.89	0.0322004798625665	0.104059769363468	0.0744485145023362	0.1377	0.0606	0.0037	0.0015	0.0035	0.002	0.0017	0.0171	0.1485	0.0025	0.0062	0.0038	0.1068	0.009	0.0039	0.0016	0.0023	0.1501	0.0908	0.0046	0.0046	0.0041	0.0263	0.0044	0.0097	0.1903
8	rs6996577	111679614	1.14	0.275532638758866	1.89	0.0322004798625665	0.113362721357569	0.0675857287633521	0.1379	0.0603	0.0037	0.0015	0.0035	0.002	0.0017	0.0172	0.1486	0.0025	0.0062	0.0037	0.1067	0.009	0.0037	0.0015	0.0023	0.1498	0.0907	0.0046	0.0045	0.0043	0.0263	0.0043	0.0097	0.1911
8	rs7819148	111693132	1.15	0.246899131395369	1.89	0.0322004798625665	0.14115233849366	0.0579807906303322	0.138	0.0599	0.0036	0.0016	0.0033	0.002	0.0017	0.0173	0.1478	0.0025	0.0061	0.0036	0.1065	0.0091	0.0037	0.0015	0.0023	0.1498	0.0907	0.0045	0.0046	0.0045	0.0269	0.0041	0.0097	0.1919
8	rs10088690	111714568	1.15	0.246899131395369	1.89	0.0322004798625665	0.161007621744403	0.0610688546371162	0.138	0.0596	0.0036	0.0016	0.0032	0.002	0.0017	0.0174	0.1476	0.0024	0.0061	0.0039	0.1064	0.0091	0.0037	0.0015	0.0022	0.1498	0.0907	0.0045	0.0046	0.0046	0.0271	0.0041	0.0097	0.1923
8	rs13273763	111737158	1.15	0.246899131395369	1.89	0.0322004798625665	0.174564537785506	0.0568807159807942	0.138	0.0596	0.0036	0.0016	0.0032	0.002	0.0017	0.0174	0.1476	0.0024	0.0061	0.004	0.1064	0.0091	0.0036	0.0015	0.0022	0.1498	0.0906	0.0045	0.0046	0.0046	0.0272	0.0041	0.0097	0.1924
8	rs10103670	111747867	1.15	0.246899131395369	1.88	0.0367535648830228	0.177570990069824	0.0606708402544973	0.138	0.0596	0.0036	0.0016	0.0032	0.002	0.0017	0.0174	0.1476	0.0024	0.0061	0.004	0.1064	0.0091	0.0035	0.0015	0.0022	0.1498	0.0907	0.0045	0.0046	0.0046	0.0273	0.0041	0.0097	0.1924
8	rs72609809	111751781	1.15	0.246899131395369	1.88	0.0367535648830228	0.177789476391292	0.0574619843297904	0.138	0.0595	0.0036	0.0016	0.0032	0.002	0.0017	0.0174	0.1476	0.0024	0.0061	0.004	0.1063	0.0091	0.0035	0.0015	0.0022	0.1498	0.0906	0.0045	0.0046	0.0046	0.0273	0.0041	0.0097	0.1924
8	rs59688001	111768568	1.15	0.246899131395369	1.88	0.0367535648830228	0.180938189874966	0.0670320793301974	0.138	0.0593	0.0036	0.0016	0.0032	0.002	0.0017	0.0174	0.1473	0.0024	0.0061	0.004	0.1063	0.0092	0.0036	0.0015	0.0022	0.1498	0.0906	0.0044	0.0047	0.0046	0.0273	0.004	0.0097	0.193
8	rs34128956	111812273	1.15	0.246899131395369	1.88	0.0367535648830228	0.20875134385273	0.0661364665177148	0.1382	0.0591	0.0037	0.0015	0.0032	0.002	0.0016	0.0174	0.147	0.0025	0.006	0.004	0.1059	0.0093	0.0038	0.0015	0.0021	0.1496	0.0903	0.0043	0.0048	0.0049	0.0276	0.004	0.0097	0.1933
8	rs72677117	111819592	1.15	0.246899131395369	1.88	0.0367535648830228	0.213452209190493	0.0681412792066994	0.1382	0.0591	0.0037	0.0015	0.0032	0.002	0.0016	0.0174	0.1471	0.0024	0.006	0.0039	0.1058	0.0093	0.0037	0.0015	0.0021	0.1496	0.0902	0.0043	0.0048	0.0049	0.0278	0.004	0.0097	0.1933
8	rs2351326	111847246	1.14	0.275532638758866	1.88	0.0367535648830228	0.241158754030628	0.103943731717175	0.1385	0.0589	0.0037	0.0015	0.0031	0.002	0.0015	0.0174	0.147	0.0024	0.0059	0.0039	0.1055	0.0093	0.0039	0.0015	0.0021	0.1495	0.09	0.0043	0.0049	0.0052	0.028	0.0041	0.0097	0.1936
8	rs6991190	111848910	1.14	0.275532638758866	1.87	0.04181310425502	0.241158754030628	0.104191205313512	0.1385	0.0589	0.0037	0.0015	0.0031	0.002	0.0015	0.0174	0.147	0.0024	0.0059	0.0039	0.1055	0.0093	0.0039	0.0015	0.0021	0.1495	0.09	0.0043	0.0049	0.0052	0.028	0.0041	0.0097	0.1936
8	rs13280768	111856824	1.14	0.275532638758866	1.87	0.04181310425502	0.243197284381228	0.0928891291361596	0.1385	0.0589	0.0037	0.0015	0.0032	0.002	0.0015	0.0174	0.1469	0.0024	0.0059	0.0039	0.1055	0.0093	0.0039	0.0015	0.0021	0.1495	0.09	0.0043	0.0049	0.0052	0.028	0.0041	0.0098	0.1936
8	rs116874399	111861389	1.14	0.275532638758866	1.87	0.04181310425502	0.247390441555522	0.0881258425092781	0.1385	0.0589	0.0038	0.0015	0.0032	0.002	0.0015	0.0174	0.1468	0.0025	0.0059	0.0039	0.1055	0.0093	0.0039	0.0015	0.0021	0.1495	0.0899	0.0043	0.0049	0.0052	0.028	0.0041	0.0098	0.1935
8	rs117506221	111864086	1.14	0.275532638758866	1.87	0.04181310425502	0.254065573230013	0.0840689375782161	0.1384	0.0589	0.0038	0.0015	0.0032	0.002	0.0015	0.0174	0.1467	0.0025	0.006	0.0039	0.1054	0.0093	0.0039	0.0015	0.0021	0.1495	0.0898	0.0043	0.0049	0.0052	0.028	0.0041	0.0098	0.1935
8	rs79884493	111875044	1.14	0.275532638758866	1.87	0.04181310425502	0.270555836374202	0.0957466836223474	0.1384	0.0589	0.0038	0.0015	0.0032	0.002	0.0015	0.0174	0.1466	0.0025	0.006	0.0039	0.1054	0.0093	0.004	0.0015	0.0021	0.1496	0.0897	0.0043	0.0049	0.0053	0.0281	0.004	0.0098	0.1933
8	rs78087746	111879447	1.14	0.275532638758866	1.87	0.04181310425502	0.27133974443567	0.094551885122987	0.1384	0.0589	0.0038	0.0015	0.0032	0.002	0.0015	0.0174	0.1466	0.0025	0.006	0.0039	0.1054	0.0093	0.004	0.0015	0.0021	0.1496	0.0897	0.0043	0.0049	0.0053	0.0281	0.004	0.0098	0.1933
8	rs72677151	111887145	1.14	0.275532638758866	1.87	0.04181310425502	0.27267982715075	0.0951883754322282	0.1384	0.0589	0.0038	0.0015	0.0032	0.002	0.0015	0.0174	0.1466	0.0025	0.006	0.0039	0.1054	0.0093	0.004	0.0015	0.0021	0.1496	0.0897	0.0043	0.0049	0.0053	0.0281	0.004	0.0098	0.1933
8	rs79133346	111899829	1.14	0.275532638758866	1.87	0.04181310425502	0.283812244978654	0.107011778582381	0.1384	0.0589	0.0039	0.0016	0.0033	0.002	0.0015	0.0174	0.1466	0.0025	0.006	0.004	0.1054	0.0093	0.004	0.0015	0.0021	0.1496	0.0895	0.0043	0.0049	0.0054	0.0281	0.004	0.0098	0.1933
8	rs2351322	111905221	1.14	0.275532638758866	1.87	0.04181310425502	0.285611850621548	0.115903683580575	0.1384	0.0589	0.0039	0.0016	0.0033	0.002	0.0015	0.0175	0.1466	0.0025	0.006	0.004	0.1054	0.0093	0.004	0.0015	0.0021	0.1496	0.0895	0.0043	0.0049	0.0054	0.0281	0.004	0.0098	0.1933
8	rs1387415	111913511	1.14	0.275532638758866	1.87	0.04181310425502	0.286846669675093	0.105349091599781	0.1384	0.0589	0.0039	0.0016	0.0033	0.002	0.0015	0.0174	0.1466	0.0025	0.006	0.004	0.1054	0.0093	0.004	0.0015	0.0021	0.1496	0.0895	0.0043	0.0049	0.0054	0.0281	0.004	0.0098	0.1933
8	rs17408169	111933183	1.14	0.275532638758866	1.87	0.04181310425502	0.287417547590157	0.0914732154460973	0.1383	0.0588	0.0039	0.0016	0.0033	0.002	0.0015	0.0174	0.1465	0.0026	0.0059	0.0039	0.1055	0.0094	0.0041	0.0015	0.0021	0.1498	0.0893	0.0044	0.005	0.0055	0.0281	0.0041	0.0098	0.193
8	rs35076556	111934320	1.14	0.275532638758866	1.87	0.04181310425502	0.287417547590157	0.0922587702781555	0.1383	0.0588	0.0039	0.0016	0.0033	0.002	0.0015	0.0174	0.1465	0.0026	0.0059	0.0039	0.1055	0.0094	0.0042	0.0015	0.0021	0.1498	0.0893	0.0044	0.005	0.0055	0.0281	0.0041	0.0098	0.193
8	rs12677790	111943164	1.14	0.275532638758866	1.88	0.0367535648830228	0.291334786672886	0.101972173918207	0.1383	0.0588	0.0039	0.0016	0.0033	0.002	0.0015	0.0174	0.1465	0.0026	0.0059	0.0039	0.1055	0.0094	0.0042	0.0015	0.0021	0.1498	0.0892	0.0044	0.005	0.0056	0.0281	0.0042	0.0099	0.1929
8	rs34941221	111949718	1.14	0.275532638758866	1.88	0.0367535648830228	0.289659329745111	0.0991233950663608	0.1383	0.0588	0.0039	0.0016	0.0033	0.002	0.0015	0.0174	0.1465	0.0026	0.0059	0.0039	0.1055	0.0094	0.0042	0.0015	0.0021	0.1498	0.0892	0.0044	0.005	0.0056	0.0281	0.0042	0.0099	0.1929
8	rs76949029	111971305	1.14	0.275532638758866	1.88	0.0367535648830228	0.280419184901957	0.0959064362335864	0.1383	0.0588	0.0039	0.0016	0.0033	0.002	0.0015	0.0174	0.1466	0.0026	0.0059	0.0039	0.1056	0.0093	0.0042	0.0015	0.0021	0.1498	0.0892	0.0044	0.005	0.0055	0.0281	0.0042	0.0099	0.1928
8	rs118177439	112002370	1.14	0.275532638758866	1.88	0.0367535648830228	0.22727959624733	0.0909249139739374	0.1385	0.0587	0.004	0.0015	0.0033	0.002	0.0015	0.0173	0.1466	0.0026	0.0058	0.0039	0.1058	0.0093	0.0043	0.0015	0.0021	0.1497	0.0892	0.0044	0.0051	0.0053	0.028	0.0043	0.0099	0.1926
8	rs79922463	112002658	1.14	0.275532638758866	1.88	0.0367535648830228	0.227195854884048	0.0903779228433499	0.1385	0.0587	0.004	0.0015	0.0033	0.002	0.0015	0.0173	0.1466	0.0026	0.0058	0.0039	0.1058	0.0093	0.0043	0.0015	0.0021	0.1497	0.0892	0.0044	0.0051	0.0053	0.028	0.0043	0.0099	0.1926
8	rs7460049	112018799	1.14	0.275532638758866	1.88	0.0367535648830228	0.210031192997709	0.107596088542821	0.1385	0.0587	0.004	0.0015	0.0033	0.002	0.0015	0.0173	0.1466	0.0026	0.0057	0.0039	0.1059	0.0093	0.0044	0.0015	0.0021	0.1497	0.0893	0.0044	0.0052	0.0052	0.028	0.0043	0.0099	0.1925
8	rs116900685	112021397	1.15	0.246899131395369	1.88	0.0367535648830228	0.11467594897929	0.139879689446341	0.1392	0.0588	0.004	0.0014	0.0031	0.0022	0.0017	0.017	0.1486	0.0024	0.0054	0.0038	0.1046	0.0091	0.005	0.0018	0.0021	0.1505	0.087	0.0043	0.0061	0.005	0.0282	0.0044	0.0093	0.1923
8	rs68033740	112023648	1.14	0.275532638758866	1.89	0.0322004798625665	0.104562214420217	0.120668375289539	0.1394	0.0588	0.0039	0.0014	0.0031	0.0022	0.0017	0.0169	0.1491	0.0024	0.0053	0.0038	0.1043	0.009	0.0051	0.0019	0.0021	0.1507	0.0865	0.0043	0.0063	0.0049	0.0282	0.0044	0.0091	0.1923
8	rs75368636	112050793	1.14	0.275532638758866	1.89	0.0322004798625665	0.113948332781825	0.122331128548904	0.1396	0.0588	0.004	0.0014	0.0031	0.0022	0.0017	0.0169	0.1489	0.0024	0.0053	0.0038	0.1043	0.009	0.0053	0.0019	0.0021	0.1509	0.0863	0.0043	0.0064	0.0048	0.0282	0.0044	0.009	0.1924
8	rs117242812	112077235	1.14	0.275532638758866	1.89	0.0322004798625665	0.114423759520499	0.138958796567564	0.1396	0.0587	0.0041	0.0014	0.0031	0.0022	0.0017	0.0169	0.1488	0.0024	0.0053	0.0038	0.1043	0.0089	0.0053	0.0019	0.0021	0.1509	0.0864	0.0043	0.0064	0.0048	0.0282	0.0044	0.009	0.1924
8	rs117744016	112077251	1.14	0.275532638758866	1.89	0.0322004798625665	0.114395759538553	0.137581629944986	0.1396	0.0587	0.0041	0.0014	0.0031	0.0022	0.0017	0.0169	0.1488	0.0024	0.0053	0.0038	0.1043	0.0089	0.0053	0.0019	0.0021	0.1509	0.0864	0.0043	0.0064	0.0048	0.0282	0.0044	0.009	0.1924
8	rs1896238	112079211	1.14	0.275532638758866	1.89	0.0322004798625665	0.11383664457926	0.149209398880915	0.1397	0.0587	0.0041	0.0014	0.003	0.0022	0.0017	0.0169	0.1488	0.0023	0.0053	0.0038	0.1044	0.0089	0.0053	0.0019	0.0021	0.1509	0.0864	0.0043	0.0064	0.0048	0.0282	0.0044	0.009	0.1924
8	rs10111397	112102051	1.14	0.275532638758866	1.89	0.0322004798625665	0.121004868586995	0.197595008161141	0.1394	0.0588	0.0042	0.0014	0.003	0.0022	0.0018	0.0168	0.1489	0.0023	0.0053	0.0039	0.1045	0.0089	0.0053	0.0019	0.0021	0.1507	0.0863	0.0043	0.0064	0.0047	0.0282	0.0047	0.0091	0.1925
8	rs13273936	112105825	1.14	0.275532638758866	1.89	0.0322004798625665	0.119590026332688	0.19025204923699	0.1394	0.0588	0.0042	0.0014	0.003	0.0022	0.0018	0.0168	0.1489	0.0023	0.0053	0.0039	0.1044	0.0089	0.0053	0.0019	0.0021	0.1507	0.0862	0.0043	0.0064	0.0047	0.0282	0.0047	0.0091	0.1925
8	rs1549549	112116886	1.14	0.275532638758866	1.88	0.0367535648830228	0.103822294473564	0.152430765349601	0.1391	0.0586	0.0041	0.0024	0.003	0.0022	0.0022	0.0169	0.1488	0.0022	0.0053	0.0038	0.1045	0.0089	0.0053	0.0019	0.0021	0.1503	0.086	0.0043	0.0063	0.0047	0.0282	0.0046	0.009	0.1927
8	rs76622126	112124654	1.14	0.275532638758866	1.88	0.0367535648830228	0.103348357489972	0.154432718292155	0.1391	0.0586	0.0041	0.0024	0.003	0.0022	0.0022	0.0168	0.1488	0.0022	0.0053	0.0038	0.1045	0.0089	0.0053	0.0019	0.0021	0.1503	0.086	0.0043	0.0063	0.0047	0.0282	0.0046	0.009	0.1927
8	rs10096669	112130158	1.14	0.275532638758866	1.89	0.0322004798625665	0.138684660104883	0.154910747788584	0.1388	0.0588	0.0039	0.0029	0.003	0.0022	0.0025	0.0168	0.1487	0.0022	0.0053	0.0038	0.1043	0.0086	0.0053	0.002	0.0021	0.1504	0.0861	0.0043	0.0063	0.0044	0.0284	0.0045	0.0091	0.193
8	rs79266956	112150158	1.14	0.275532638758866	1.89	0.0322004798625665	0.127124076441441	0.148832041487617	0.1388	0.0591	0.0038	0.0029	0.003	0.0022	0.0024	0.0167	0.1489	0.0022	0.0053	0.0037	0.1043	0.0086	0.0054	0.002	0.0021	0.151	0.0861	0.0043	0.0064	0.0044	0.0283	0.0044	0.0089	0.1925
8	rs73706247	112173385	1.14	0.275532638758866	1.89	0.0322004798625665	0.123894471915493	0.175953530831188	0.1387	0.0592	0.0038	0.0029	0.003	0.0022	0.0024	0.0166	0.149	0.0022	0.0053	0.0037	0.1043	0.0086	0.0054	0.002	0.0021	0.1512	0.0861	0.0043	0.0064	0.0043	0.0283	0.0043	0.0089	0.1924
8	rs1427191	112186456	1.14	0.275532638758866	1.89	0.0322004798625665	0.121091821887736	0.155772527731071	0.1388	0.0594	0.0037	0.0029	0.003	0.0023	0.0024	0.0167	0.149	0.0021	0.0053	0.0037	0.1038	0.0087	0.0055	0.002	0.0022	0.1514	0.086	0.0043	0.0064	0.0043	0.0282	0.0043	0.0089	0.1925
8	rs17516585	112198405	1.14	0.275532638758866	1.88	0.0367535648830228	0.120281740145699	0.162824983309083	0.1386	0.0596	0.0037	0.003	0.0031	0.0023	0.0024	0.0169	0.149	0.0021	0.0053	0.0036	0.1032	0.0086	0.0055	0.002	0.0023	0.1516	0.0858	0.0043	0.0065	0.0043	0.0284	0.0042	0.0088	0.1925
8	rs16881787	112223750	1.14	0.275532638758866	1.88	0.0367535648830228	0.119705142670736	0.17196779159252	0.1385	0.0596	0.0037	0.003	0.0032	0.0023	0.0024	0.0169	0.149	0.0021	0.0054	0.0036	0.1031	0.0086	0.0055	0.002	0.0023	0.1517	0.0857	0.0042	0.0066	0.0043	0.0285	0.0041	0.0088	0.1925
8	rs4581081	112254442	1.14	0.275532638758866	1.88	0.0367535648830228	0.123542002842402	0.191589483714304	0.1386	0.0594	0.0039	0.003	0.0032	0.0023	0.0024	0.0169	0.1488	0.0021	0.0054	0.0036	0.1024	0.0087	0.0056	0.002	0.0024	0.152	0.0857	0.0043	0.0066	0.0044	0.0286	0.0041	0.0088	0.1924
8	rs117175882	112254997	1.14	0.275532638758866	1.88	0.0367535648830228	0.119618799069619	0.192104727748342	0.1386	0.0594	0.0039	0.003	0.0032	0.0023	0.0024	0.017	0.1488	0.0021	0.0054	0.0036	0.1024	0.0087	0.0056	0.002	0.0024	0.152	0.0857	0.0043	0.0066	0.0044	0.0286	0.0042	0.0088	0.1923
8	rs72680827	112255871	1.14	0.275532638758866	1.88	0.0367535648830228	0.118728811478049	0.191280562706626	0.1386	0.0594	0.0039	0.003	0.0032	0.0023	0.0024	0.017	0.1488	0.0021	0.0054	0.0036	0.1024	0.0087	0.0056	0.002	0.0024	0.1521	0.0856	0.0043	0.0066	0.0044	0.0285	0.0042	0.0088	0.1923
8	rs79814551	112257762	1.14	0.275532638758866	1.88	0.0367535648830228	0.118557025291325	0.190560405479322	0.1386	0.0594	0.0039	0.003	0.0032	0.0023	0.0024	0.017	0.1488	0.0021	0.0054	0.0036	0.1024	0.0087	0.0056	0.002	0.0024	0.1521	0.0856	0.0043	0.0066	0.0044	0.0285	0.0042	0.0088	0.1923
8	rs10108649	112274072	1.14	0.275532638758866	1.88	0.0367535648830228	0.0778558704325153	0.155964265666792	0.1391	0.0596	0.0039	0.0027	0.0033	0.0024	0.0023	0.017	0.1488	0.0022	0.0054	0.0036	0.1015	0.0087	0.0056	0.0021	0.0026	0.1528	0.0853	0.0043	0.0067	0.0044	0.0285	0.0041	0.0087	0.1923
8	rs76676809	112274515	1.14	0.275532638758866	1.88	0.0367535648830228	0.0756137403373977	0.155102107123548	0.1391	0.0596	0.0039	0.0026	0.0033	0.0024	0.0023	0.017	0.1488	0.0022	0.0054	0.0036	0.1014	0.0086	0.0056	0.0021	0.0026	0.1529	0.0852	0.0043	0.0067	0.0044	0.0285	0.0041	0.0087	0.1923
8	rs12674830	112276092	1.14	0.275532638758866	1.89	0.0322004798625665	0.075183268671831	0.165853107349619	0.1392	0.0597	0.0039	0.0026	0.0033	0.0024	0.0023	0.017	0.1488	0.0022	0.0054	0.0036	0.1013	0.0086	0.0056	0.0021	0.0026	0.153	0.0852	0.0043	0.0067	0.0044	0.0285	0.0041	0.0087	0.1923
8	rs62520573	112282049	1.14	0.275532638758866	1.89	0.0322004798625665	0.0726967617231868	0.145544887728679	0.1392	0.0597	0.0039	0.0025	0.0033	0.0024	0.0023	0.017	0.1487	0.0022	0.0054	0.0036	0.1013	0.0086	0.0057	0.0021	0.0026	0.153	0.0851	0.0044	0.0067	0.0044	0.0285	0.0041	0.0087	0.1923
8	rs10088186	112286614	1.14	0.275532638758866	1.89	0.0322004798625665	0.0736467027695217	0.152621024875718	0.1392	0.0597	0.0039	0.0025	0.0033	0.0024	0.0023	0.017	0.1487	0.0022	0.0054	0.0036	0.1013	0.0086	0.0057	0.0021	0.0026	0.1531	0.0852	0.0044	0.0067	0.0044	0.0285	0.0041	0.0087	0.1923
8	rs77288006	112286898	1.14	0.275532638758866	1.89	0.0322004798625665	0.0734772397943387	0.151101331023699	0.1392	0.0597	0.0039	0.0025	0.0033	0.0024	0.0023	0.017	0.1487	0.0022	0.0054	0.0036	0.1013	0.0086	0.0057	0.0021	0.0026	0.1531	0.0852	0.0044	0.0067	0.0044	0.0285	0.0041	0.0087	0.1923
8	rs191336180	112303356	1.14	0.275532638758866	1.89	0.0322004798625665	0.0729914421911161	0.137764962141785	0.1393	0.0597	0.0039	0.0024	0.0033	0.0024	0.0022	0.017	0.1487	0.0022	0.0054	0.0035	0.1013	0.0086	0.0057	0.0021	0.0026	0.1531	0.0851	0.0044	0.0067	0.0044	0.0284	0.0041	0.0087	0.1923
8	rs117213281	112318266	1.14	0.275532638758866	1.9	0.0281172319502089	0.0765881142093241	0.137764962141785	0.1394	0.0597	0.0039	0.0023	0.0033	0.0024	0.0022	0.0169	0.1487	0.0022	0.0054	0.0035	0.1014	0.0086	0.0057	0.0021	0.0026	0.1533	0.0851	0.0044	0.0068	0.0044	0.0284	0.0041	0.0087	0.1922
8	rs10808445	112333468	1.14	0.275532638758866	1.9	0.0281172319502089	0.0908897729362469	0.17385706294121	0.1395	0.0597	0.0039	0.0021	0.0033	0.0024	0.0021	0.0169	0.1487	0.0022	0.0054	0.0035	0.1015	0.0086	0.0058	0.0022	0.0026	0.1536	0.0849	0.0044	0.0068	0.0044	0.0283	0.004	0.0086	0.192
8	rs11985136	112334054	1.14	0.275532638758866	1.9	0.0281172319502089	0.0899951227402665	0.170877291106664	0.1395	0.0597	0.0039	0.0022	0.0033	0.0024	0.0021	0.0169	0.1487	0.0022	0.0054	0.0035	0.1015	0.0086	0.0058	0.0022	0.0026	0.1536	0.0849	0.0044	0.0068	0.0044	0.0284	0.004	0.0086	0.192
8	rs74318454	112351899	1.14	0.275532638758866	1.9	0.0281172319502089	0.0949477789559068	0.162630296000759	0.1391	0.0594	0.0039	0.0022	0.0034	0.0025	0.0022	0.017	0.1482	0.0022	0.0054	0.0037	0.1013	0.0086	0.006	0.0022	0.0027	0.154	0.0858	0.0043	0.0068	0.0045	0.0283	0.0039	0.0086	0.1911
8	rs73339481	112365145	1.14	0.275532638758866	1.9	0.0281172319502089	0.0996567849372239	0.175753492053832	0.1391	0.0594	0.0039	0.0022	0.0034	0.0025	0.0022	0.017	0.1482	0.0022	0.0054	0.0037	0.1013	0.0086	0.006	0.0022	0.0028	0.154	0.0859	0.0043	0.0069	0.0045	0.0283	0.0039	0.0086	0.191
8	rs76892615	112370590	1.14	0.275532638758866	1.9	0.0281172319502089	0.095873129150512	0.156060166133246	0.1391	0.0594	0.0039	0.0022	0.0035	0.0025	0.0022	0.017	0.1481	0.0023	0.0054	0.0038	0.1013	0.0086	0.006	0.0022	0.0028	0.1541	0.086	0.0042	0.0069	0.0045	0.0283	0.0039	0.0087	0.191
8	rs118171724	112372605	1.14	0.275532638758866	1.91	0.0244682236684294	0.0939042165235746	0.164287752496347	0.1391	0.0594	0.0039	0.0022	0.0035	0.0025	0.0023	0.017	0.148	0.0023	0.0054	0.0038	0.1013	0.0086	0.006	0.0022	0.0028	0.1541	0.086	0.0042	0.0068	0.0045	0.0283	0.0039	0.0087	0.1909
8	rs13281251	112379215	1.15	0.246899131395369	1.91	0.0244682236684294	0.108880309764388	0.150438181088848	0.1389	0.0592	0.0039	0.0022	0.0035	0.0026	0.0025	0.017	0.1475	0.0024	0.0056	0.0039	0.1011	0.0086	0.0061	0.0023	0.0028	0.1544	0.0862	0.0041	0.0068	0.0045	0.0283	0.0038	0.0086	0.1907
8	rs62520650	112414762	1.15	0.246899131395369	1.91	0.0244682236684294	0.130525554851311	0.18188991549038	0.1387	0.059	0.0038	0.0022	0.0037	0.0028	0.0029	0.0171	0.1468	0.0025	0.0057	0.004	0.1009	0.0086	0.0063	0.0024	0.0028	0.1549	0.0865	0.004	0.0066	0.0046	0.0284	0.0038	0.0086	0.1902
8	rs79423380	112447529	1.15	0.246899131395369	1.91	0.0244682236684294	0.130829190465794	0.150154294629113	0.1386	0.059	0.0038	0.0022	0.0038	0.0027	0.003	0.0171	0.1467	0.0025	0.0058	0.004	0.1008	0.0085	0.0063	0.0023	0.0028	0.1551	0.0866	0.004	0.0066	0.0046	0.0284	0.0037	0.0084	0.1902
8	rs1118214	112465210	1.15	0.246899131395369	1.91	0.0244682236684294	0.153547632948531	0.154623866827518	0.1386	0.0591	0.0038	0.0022	0.0038	0.0027	0.003	0.0171	0.1467	0.0025	0.0059	0.0041	0.1007	0.0085	0.0063	0.0023	0.0028	0.1551	0.0867	0.004	0.0066	0.0046	0.0284	0.0037	0.0084	0.1902
8	rs34643738	112466724	1.15	0.246899131395369	1.91	0.0244682236684294	0.144032051390742	0.11814704359979	0.1386	0.0591	0.0038	0.0022	0.0038	0.0027	0.003	0.0171	0.1466	0.0025	0.006	0.0041	0.1007	0.0085	0.0063	0.0023	0.0027	0.1551	0.0867	0.004	0.0066	0.0046	0.0284	0.0037	0.0084	0.1901
8	rs62520409	112490391	1.15	0.246899131395369	1.91	0.0244682236684294	0.151250817944972	0.0982345859495385	0.1388	0.0592	0.0039	0.0022	0.0039	0.0027	0.003	0.0172	0.1462	0.0025	0.0061	0.0042	0.1	0.0085	0.0063	0.0023	0.0027	0.1554	0.087	0.004	0.0067	0.0045	0.0285	0.0037	0.0085	0.1896
8	rs74718232	112498409	1.15	0.246899131395369	1.91	0.0244682236684294	0.157082087542734	0.100910383449072	0.1389	0.0592	0.0039	0.0022	0.0039	0.0027	0.0031	0.0172	0.1459	0.0026	0.0062	0.0043	0.0997	0.0086	0.0064	0.0024	0.0027	0.1555	0.0871	0.004	0.0067	0.0045	0.0286	0.0036	0.0086	0.1892
8	rs118067727	112500515	1.15	0.246899131395369	1.91	0.0244682236684294	0.158338870499603	0.0978316186615012	0.1389	0.0592	0.0039	0.0022	0.0039	0.0027	0.0031	0.0172	0.1459	0.0026	0.0062	0.0043	0.0996	0.0086	0.0064	0.0024	0.0027	0.1555	0.0871	0.004	0.0067	0.0045	0.0286	0.0036	0.0086	0.1892
8	rs2606196	112505828	1.15	0.246899131395369	1.91	0.0244682236684294	0.182931606206895	0.118840576675322	0.1391	0.0594	0.004	0.0022	0.0041	0.0028	0.0031	0.0173	0.1451	0.0026	0.0064	0.0045	0.0987	0.0086	0.0064	0.0025	0.0026	0.1558	0.0874	0.0041	0.0068	0.0045	0.0288	0.0036	0.0089	0.1884
8	rs7829881	112511904	1.15	0.246899131395369	1.91	0.0244682236684294	0.185049424132958	0.117800852466429	0.1391	0.0594	0.004	0.0022	0.0041	0.0028	0.0031	0.0173	0.1451	0.0026	0.0064	0.0045	0.0987	0.0086	0.0064	0.0025	0.0026	0.1558	0.0875	0.0041	0.0068	0.0045	0.0288	0.0036	0.0089	0.1883
8	rs117297670	112528941	1.15	0.246899131395369	1.91	0.0244682236684294	0.195540948903376	0.131041660402904	0.1393	0.0595	0.004	0.0023	0.0041	0.0028	0.0032	0.0173	0.1447	0.0026	0.0065	0.0045	0.0982	0.0086	0.0065	0.0026	0.0026	0.156	0.0877	0.0041	0.0068	0.0045	0.029	0.0036	0.009	0.1879
8	rs4876700	112556564	1.15	0.246899131395369	1.91	0.0244682236684294	0.215845086457604	0.151385858353115	0.1395	0.0595	0.0041	0.0023	0.004	0.0028	0.0032	0.0173	0.1442	0.0026	0.0065	0.0046	0.0977	0.0085	0.0065	0.0026	0.0026	0.1563	0.0879	0.0041	0.0069	0.0044	0.0292	0.0037	0.0091	0.1874
8	rs2217375	112556687	1.15	0.246899131395369	1.91	0.0244682236684294	0.215641719194118	0.152621024875718	0.1395	0.0595	0.0041	0.0023	0.004	0.0028	0.0032	0.0173	0.1442	0.0026	0.0065	0.0046	0.0977	0.0085	0.0065	0.0026	0.0026	0.1563	0.0879	0.0041	0.0069	0.0044	0.0292	0.0037	0.0091	0.1874
8	rs2352163	112576678	1.15	0.246899131395369	1.92	0.0212190116555535	0.251357282617938	0.153287601628678	0.1397	0.0595	0.0041	0.0024	0.0042	0.0029	0.0032	0.0173	0.1436	0.0026	0.0065	0.0048	0.097	0.0084	0.0067	0.0027	0.0026	0.1567	0.0882	0.0042	0.0069	0.0044	0.0294	0.0036	0.0093	0.1867
8	rs73704578	112581899	1.15	0.246899131395369	1.92	0.0212190116555535	0.279902729387825	0.1763538447233	0.1398	0.0596	0.0042	0.0024	0.0042	0.0029	0.0033	0.0173	0.1435	0.0026	0.0066	0.0048	0.0969	0.0084	0.0067	0.0027	0.0026	0.1567	0.0882	0.004	0.007	0.0044	0.0295	0.0036	0.0093	0.1866
8	rs13273084	112589344	1.15	0.246899131395369	1.92	0.0212190116555535	0.309460492327326	0.212344873480002	0.1398	0.0596	0.0043	0.0025	0.0042	0.0029	0.0033	0.0174	0.1435	0.0026	0.0065	0.0049	0.0966	0.0084	0.0067	0.0028	0.0026	0.1567	0.0881	0.0041	0.007	0.0044	0.0295	0.0036	0.0094	0.1865
8	rs1807420	112591382	1.15	0.246899131395369	1.92	0.0212190116555535	0.296198574965686	0.20366263355854	0.1399	0.0595	0.0041	0.0025	0.0042	0.0029	0.0033	0.0174	0.1436	0.0028	0.0065	0.0049	0.0966	0.0084	0.0067	0.0028	0.0025	0.1568	0.0882	0.0041	0.007	0.0044	0.0294	0.0036	0.0094	0.1867
8	rs12678435	112604109	1.15	0.246899131395369	1.92	0.0212190116555535	0.269543186537901	0.166343349520279	0.1399	0.0596	0.0041	0.0025	0.0042	0.0029	0.0033	0.0172	0.1436	0.0028	0.0065	0.0048	0.0967	0.0085	0.0067	0.0028	0.0025	0.1568	0.0884	0.004	0.007	0.0043	0.0294	0.0035	0.0094	0.1867
8	rs72682775	112607907	1.15	0.246899131395369	1.92	0.0212190116555535	0.248312944284243	0.148926348600194	0.14	0.0594	0.0041	0.0025	0.0042	0.0029	0.0033	0.0171	0.1436	0.0028	0.0065	0.0048	0.0967	0.0085	0.0067	0.0028	0.0025	0.1568	0.0884	0.004	0.007	0.0043	0.0294	0.0035	0.0093	0.1867
8	rs10113391	112611637	1.15	0.246899131395369	1.93	0.0183364304120797	0.267615648337331	0.190560405479322	0.14	0.0594	0.0042	0.0025	0.0042	0.0029	0.0033	0.0171	0.1434	0.0027	0.0065	0.0047	0.0966	0.0084	0.0067	0.0029	0.0025	0.1569	0.0884	0.004	0.007	0.0043	0.0293	0.0036	0.0094	0.1867
8	rs13248837	112628983	1.14	0.275532638758866	1.94	0.0157887033265428	0.528347068865601	0.313670147471775	0.1386	0.0578	0.0043	0.003	0.0043	0.0029	0.0037	0.0167	0.1425	0.0027	0.0065	0.0042	0.0932	0.0094	0.007	0.0029	0.0028	0.1587	0.091	0.0037	0.0072	0.0049	0.0286	0.0037	0.0099	0.1875
8	rs75016278	112643501	1.14	0.275532638758866	1.93	0.0183364304120797	0.56920592835649	0.301213292345333	0.1386	0.0577	0.0043	0.0031	0.0043	0.0029	0.0038	0.0166	0.1425	0.0027	0.0065	0.0042	0.093	0.0095	0.0071	0.0031	0.0028	0.1588	0.0908	0.0037	0.0072	0.0049	0.0287	0.0037	0.0099	0.1873
8	rs13281532	112649830	1.14	0.275532638758866	1.93	0.0183364304120797	0.578021580291237	0.326153703112434	0.1387	0.0576	0.0043	0.0031	0.0043	0.0029	0.0038	0.0167	0.1425	0.0027	0.0065	0.0042	0.093	0.0095	0.0071	0.0031	0.0028	0.1588	0.0908	0.0037	0.0072	0.0049	0.0287	0.0037	0.0099	0.1873
8	rs10102972	112656760	1.14	0.275532638758866	1.93	0.0183364304120797	0.632230154927358	0.437954324215584	0.1387	0.0576	0.0043	0.0032	0.0043	0.0029	0.0038	0.0166	0.1425	0.0027	0.0065	0.0042	0.0929	0.0095	0.0071	0.0031	0.003	0.159	0.0907	0.0037	0.0072	0.0049	0.0287	0.0038	0.0099	0.1873
8	rs75802226	112657978	1.14	0.275532638758866	1.93	0.0183364304120797	0.584386195990201	0.410392979126139	0.1387	0.0576	0.0042	0.0032	0.0043	0.0029	0.0038	0.0166	0.1425	0.0027	0.0065	0.0042	0.0929	0.0094	0.0071	0.0031	0.003	0.159	0.0907	0.0037	0.0072	0.0049	0.0287	0.0038	0.0098	0.1873
8	rs75305426	112667686	1.14	0.275532638758866	1.93	0.0183364304120797	0.486755441607344	0.450578741741527	0.1388	0.0571	0.0043	0.0031	0.0042	0.0028	0.0037	0.0164	0.1424	0.0027	0.0065	0.0042	0.093	0.0096	0.0066	0.0031	0.0035	0.159	0.0908	0.0037	0.007	0.005	0.0286	0.0039	0.0099	0.1878
8	rs76460241	112672832	1.14	0.275532638758866	1.93	0.0183364304120797	0.50414513611777	0.468410690243539	0.1388	0.057	0.0043	0.0031	0.0042	0.0028	0.0037	0.0164	0.1423	0.0028	0.0065	0.0042	0.093	0.0096	0.0066	0.0031	0.0036	0.159	0.0908	0.0037	0.007	0.005	0.0286	0.0039	0.0099	0.1879
8	rs116857965	112677599	1.14	0.275532638758866	1.93	0.0183364304120797	0.509858322081779	0.483837775174614	0.1388	0.057	0.0043	0.0031	0.0042	0.0028	0.0037	0.0164	0.1423	0.0028	0.0065	0.0042	0.0929	0.0096	0.0066	0.0031	0.0036	0.159	0.091	0.0037	0.007	0.005	0.0286	0.0039	0.0099	0.1878
8	rs72684634	112688996	1.14	0.275532638758866	1.93	0.0183364304120797	0.519769851455842	0.477732666424766	0.1388	0.057	0.0043	0.0031	0.0042	0.0028	0.0037	0.0164	0.1423	0.0028	0.0065	0.0042	0.0929	0.0096	0.0066	0.0031	0.0036	0.159	0.091	0.0037	0.007	0.005	0.0286	0.0039	0.0099	0.1878
8	rs13258243	112691792	1.14	0.275532638758866	1.93	0.0183364304120797	0.522149286736256	0.52503786196369	0.1389	0.057	0.0043	0.0031	0.0042	0.0028	0.0036	0.0164	0.1424	0.0028	0.0065	0.0042	0.0929	0.0096	0.0066	0.003	0.0036	0.159	0.091	0.0037	0.007	0.005	0.0286	0.0039	0.0099	0.1879
8	rs76465379	112691888	1.14	0.275532638758866	1.93	0.0183364304120797	0.521634375624103	0.52503786196369	0.1389	0.057	0.0043	0.0031	0.0042	0.0028	0.0036	0.0164	0.1424	0.0028	0.0065	0.0042	0.0929	0.0096	0.0066	0.003	0.0036	0.159	0.091	0.0037	0.007	0.005	0.0286	0.0039	0.0099	0.1879
8	rs1600339	112701661	1.14	0.275532638758866	1.93	0.0183364304120797	0.548531388444686	0.566923369885768	0.1386	0.0572	0.0043	0.0032	0.0042	0.0028	0.0037	0.0163	0.1421	0.0029	0.0065	0.0042	0.0929	0.0096	0.0066	0.003	0.0036	0.1589	0.0907	0.0037	0.007	0.005	0.0288	0.0039	0.01	0.1882
8	rs17523236	112710536	1.14	0.275532638758866	1.93	0.0183364304120797	0.56652673788427	0.53365749367829	0.1389	0.0572	0.0042	0.0031	0.0042	0.0026	0.0036	0.0163	0.1422	0.0029	0.0061	0.0041	0.0932	0.0097	0.0066	0.0029	0.0035	0.1584	0.0912	0.0037	0.007	0.0049	0.0288	0.0038	0.0105	0.1883
8	rs1479468	112713528	1.14	0.275532638758866	1.94	0.0157887033265428	0.576469221648229	0.547212681962653	0.1389	0.0572	0.0042	0.0031	0.0042	0.0026	0.0036	0.0163	0.1422	0.0029	0.0061	0.0041	0.0932	0.0097	0.0066	0.0028	0.0035	0.1584	0.0912	0.0037	0.007	0.0049	0.0288	0.0038	0.0105	0.1883
8	rs117649284	112714135	1.14	0.275532638758866	1.94	0.0157887033265428	0.575255689377137	0.544550920829909	0.1389	0.0572	0.0042	0.0031	0.0042	0.0026	0.0036	0.0163	0.1422	0.0029	0.0061	0.0041	0.0932	0.0097	0.0066	0.0028	0.0035	0.1584	0.0912	0.0037	0.007	0.0049	0.0288	0.0038	0.0105	0.1883
8	rs62520427	112725090	1.14	0.275532638758866	1.94	0.0157887033265428	0.456899396591959	0.398344180711988	0.1391	0.0573	0.0041	0.003	0.0042	0.0026	0.0036	0.0162	0.1421	0.0029	0.0061	0.0041	0.0929	0.0097	0.0065	0.0029	0.0035	0.1587	0.0911	0.0037	0.007	0.0049	0.0288	0.0038	0.0105	0.1886
8	rs13279948	112729012	1.15	0.246899131395369	1.96	0.0115782121750397	0.467949461570005	0.43967623370103	0.1392	0.0573	0.004	0.0029	0.0042	0.0026	0.0036	0.0162	0.1421	0.0029	0.0061	0.0041	0.0928	0.0096	0.0065	0.0029	0.0035	0.1588	0.091	0.0037	0.007	0.0049	0.0288	0.0038	0.0105	0.1887
8	rs76168744	112736638	1.15	0.246899131395369	1.97	0.00985962558069203	0.406673610975836	0.579541575033783	0.1398	0.0576	0.0043	0.003	0.0042	0.0027	0.0037	0.0161	0.1418	0.003	0.0056	0.0043	0.0909	0.0095	0.0065	0.0029	0.0034	0.1596	0.0901	0.0036	0.0071	0.0052	0.0286	0.0039	0.0105	0.1901
8	rs72684658	112742171	1.15	0.246899131395369	1.97	0.00985962558069203	0.277094705572262	0.457528975407928	0.1403	0.0578	0.0043	0.0031	0.0042	0.0027	0.0037	0.016	0.1418	0.0031	0.0054	0.0045	0.0894	0.0093	0.0061	0.0028	0.0032	0.1608	0.0894	0.0036	0.0072	0.0054	0.0283	0.0039	0.0104	0.1912
8	rs72684664	112743905	1.15	0.246899131395369	1.96	0.0115782121750397	0.28927709251255	0.506117140511513	0.1403	0.0578	0.0043	0.0031	0.0042	0.0027	0.0037	0.016	0.1418	0.0031	0.0054	0.0045	0.0894	0.0093	0.0061	0.0028	0.0032	0.1608	0.0894	0.0036	0.0072	0.0054	0.0283	0.0039	0.0104	0.1912
8	rs12155832	112745086	1.15	0.246899131395369	1.96	0.0115782121750397	0.289802738207804	0.50941902923141	0.1403	0.0578	0.0043	0.0031	0.0042	0.0027	0.0037	0.016	0.1418	0.0031	0.0054	0.0045	0.0894	0.0093	0.0061	0.0028	0.0032	0.1608	0.0894	0.0036	0.0072	0.0054	0.0283	0.0039	0.0104	0.1912
8	rs1904356	112748485	1.15	0.246899131395369	1.96	0.0115782121750397	0.332364848041676	0.598521916001132	0.1402	0.0578	0.0043	0.0032	0.0042	0.0027	0.0037	0.016	0.1418	0.0031	0.0054	0.0045	0.0895	0.0093	0.0061	0.0028	0.0032	0.1607	0.0895	0.0036	0.0072	0.0054	0.0283	0.0039	0.0104	0.1911
8	rs6982374	112750587	1.15	0.246899131395369	1.96	0.0115782121750397	0.332313457187384	0.597232920136271	0.1402	0.0578	0.0043	0.0032	0.0042	0.0027	0.0037	0.016	0.1418	0.0031	0.0054	0.0045	0.0895	0.0093	0.0061	0.0028	0.0032	0.1607	0.0895	0.0036	0.0072	0.0054	0.0283	0.0039	0.0104	0.1911
8	rs73704854	112751486	1.15	0.246899131395369	1.96	0.0115782121750397	0.338769367607595	0.604258785631052	0.1402	0.0578	0.0043	0.0032	0.0042	0.0027	0.0037	0.0159	0.1418	0.0031	0.0054	0.0045	0.0895	0.0093	0.0061	0.0028	0.0032	0.1606	0.0895	0.0036	0.0072	0.0054	0.0283	0.004	0.0104	0.1911
8	rs77460317	112752230	1.15	0.246899131395369	1.96	0.0115782121750397	0.340172321655829	0.600241607682348	0.1403	0.0578	0.0043	0.0032	0.0042	0.0027	0.0037	0.0159	0.1417	0.0031	0.0054	0.0045	0.0894	0.0093	0.0061	0.0028	0.0032	0.1606	0.0895	0.0036	0.0072	0.0054	0.0283	0.004	0.0104	0.1911
8	rs72684676	112753109	1.15	0.246899131395369	1.96	0.0115782121750397	0.332827552007166	0.597089739332269	0.1403	0.0579	0.0043	0.0033	0.0042	0.0027	0.0037	0.0159	0.1417	0.0031	0.0054	0.0045	0.0895	0.0092	0.0061	0.0028	0.0032	0.1604	0.0895	0.0036	0.0072	0.0054	0.0283	0.004	0.0104	0.1911
8	rs75989048	112770043	1.15	0.246899131395369	1.96	0.0115782121750397	0.329493338060286	0.586089572346961	0.1403	0.0579	0.0043	0.0033	0.0042	0.0027	0.0037	0.0159	0.1417	0.0031	0.0054	0.0045	0.0895	0.0092	0.0061	0.0028	0.0032	0.1604	0.0895	0.0036	0.0072	0.0054	0.0283	0.004	0.0104	0.1911
8	rs1858256	112800389	1.15	0.246899131395369	1.96	0.0115782121750397	0.338043094642521	0.630668781164366	0.1409	0.0579	0.0043	0.0033	0.0043	0.0027	0.0038	0.016	0.1418	0.0032	0.0051	0.0044	0.0884	0.0091	0.0059	0.0025	0.0032	0.1609	0.0908	0.0035	0.0074	0.0056	0.028	0.004	0.0102	0.1906
8	rs80092845	112804010	1.15	0.246899131395369	1.96	0.0115782121750397	0.335610813729687	0.611736099676105	0.1409	0.0579	0.0043	0.0033	0.0043	0.0027	0.0038	0.016	0.1418	0.0032	0.0051	0.0044	0.0884	0.0091	0.0059	0.0025	0.0032	0.1609	0.0908	0.0035	0.0074	0.0056	0.028	0.004	0.0102	0.1906
8	rs72686616	112813201	1.15	0.246899131395369	1.95	0.0135455391204581	0.483958203953322	0.661003392666568	0.141	0.0578	0.0041	0.0034	0.0042	0.0027	0.004	0.0158	0.1412	0.0032	0.005	0.0048	0.0883	0.0091	0.0058	0.0025	0.0029	0.1619	0.0909	0.0035	0.0075	0.0061	0.0275	0.0039	0.01	0.1906
8	rs72686629	112833906	1.15	0.246899131395369	1.95	0.0135455391204581	0.521377010792458	0.634442451645257	0.141	0.0578	0.0041	0.0034	0.0042	0.0027	0.0041	0.0157	0.1411	0.0032	0.005	0.0049	0.0883	0.009	0.0058	0.0025	0.0029	0.162	0.091	0.0035	0.0076	0.0062	0.0274	0.0039	0.01	0.1906
8	rs117271894	112881674	1.15	0.246899131395369	1.95	0.0135455391204581	0.606364068972864	0.650465667323695	0.141	0.0578	0.0041	0.0034	0.0042	0.0027	0.0041	0.0156	0.141	0.0032	0.005	0.0051	0.0883	0.009	0.0058	0.0025	0.0028	0.1623	0.091	0.0035	0.0076	0.0062	0.0273	0.0039	0.01	0.1906
8	rs76377003	112881828	1.15	0.246899131395369	1.95	0.0135455391204581	0.606571237099914	0.650611756862963	0.141	0.0578	0.0041	0.0034	0.0042	0.0027	0.0041	0.0156	0.141	0.0032	0.005	0.0051	0.0883	0.009	0.0058	0.0025	0.0028	0.1623	0.091	0.0035	0.0076	0.0062	0.0273	0.0039	0.01	0.1906
8	rs441736	112900153	1.15	0.246899131395369	1.95	0.0135455391204581	0.681350181545179	0.598092177024225	0.1411	0.0578	0.0041	0.0034	0.0042	0.0027	0.0042	0.0156	0.1408	0.0032	0.005	0.0052	0.0883	0.009	0.0058	0.0025	0.0027	0.1625	0.091	0.0035	0.0076	0.0063	0.0272	0.0039	0.0099	0.1906
8	rs451616	112901690	1.15	0.246899131395369	1.94	0.0157887033265428	0.701062244563408	0.625886719695506	0.1411	0.0578	0.0041	0.0034	0.0042	0.0027	0.0042	0.0156	0.1408	0.0032	0.005	0.0052	0.0883	0.009	0.0058	0.0025	0.0027	0.1626	0.091	0.0035	0.0076	0.0063	0.0272	0.0039	0.0099	0.1906
8	rs320506	112905883	1.14	0.275532638758866	1.94	0.0157887033265428	0.838329061554274	0.687072033934967	0.141	0.0577	0.0041	0.0034	0.0042	0.0027	0.0043	0.0155	0.1406	0.0032	0.005	0.0054	0.0883	0.0089	0.0058	0.0024	0.0026	0.1629	0.0909	0.0035	0.0076	0.0064	0.0271	0.0039	0.0099	0.1905
8	rs17534476	112906752	1.14	0.275532638758866	1.94	0.0157887033265428	0.844158052117147	0.686036731509902	0.141	0.0577	0.0041	0.0034	0.0042	0.0027	0.0043	0.0155	0.1406	0.0032	0.005	0.0054	0.0883	0.0089	0.0058	0.0024	0.0026	0.1629	0.0909	0.0035	0.0076	0.0064	0.0271	0.0039	0.0099	0.1905
8	rs320515	112911241	1.14	0.275532638758866	1.94	0.0157887033265428	0.88014281165802	0.682785226846624	0.141	0.0577	0.0041	0.0034	0.0042	0.0027	0.0043	0.0155	0.1406	0.0032	0.005	0.0055	0.0884	0.0089	0.0058	0.0024	0.0026	0.163	0.0909	0.0035	0.0076	0.0065	0.027	0.0039	0.0099	0.1905
8	rs13269097	112911426	1.14	0.275532638758866	1.93	0.0183364304120797	0.881038354155135	0.682046736944518	0.1412	0.0577	0.0041	0.0034	0.0042	0.0027	0.0043	0.0154	0.1406	0.0032	0.005	0.0055	0.0884	0.0089	0.0058	0.0024	0.0026	0.1629	0.0908	0.0035	0.0076	0.0065	0.027	0.0039	0.0099	0.1905
8	rs117636259	112930799	1.14	0.275532638758866	1.93	0.0183364304120797	0.879084938689219	0.673935354338871	0.1412	0.0577	0.0041	0.0034	0.0042	0.0027	0.0043	0.0154	0.1406	0.0032	0.005	0.0055	0.0884	0.0089	0.0058	0.0024	0.0026	0.1629	0.0908	0.0035	0.0076	0.0065	0.027	0.0039	0.0099	0.1905
8	rs13248419	112931908	1.14	0.275532638758866	1.93	0.0183364304120797	0.879084938689219	0.673935354338871	0.1412	0.0577	0.0041	0.0034	0.0042	0.0027	0.0043	0.0154	0.1406	0.0032	0.005	0.0055	0.0884	0.0089	0.0058	0.0024	0.0026	0.1629	0.0908	0.0035	0.0076	0.0065	0.027	0.0039	0.0099	0.1905
8	rs118035886	112955939	1.14	0.275532638758866	1.92	0.0212190116555535	0.988170083265038	0.682489809142312	0.1413	0.0577	0.0041	0.0034	0.0042	0.0026	0.0043	0.0152	0.1405	0.0031	0.0049	0.0056	0.0883	0.0089	0.0058	0.0024	0.0025	0.1634	0.0909	0.0035	0.0077	0.0065	0.027	0.0038	0.0099	0.1906
8	rs1031728	112959199	1.14	0.275532638758866	1.92	0.0212190116555535	1.01349689529413	0.713813896517217	0.1413	0.0577	0.0041	0.0034	0.0042	0.0026	0.0043	0.0152	0.1405	0.0031	0.0049	0.0056	0.0883	0.0089	0.0058	0.0024	0.0025	0.1634	0.0909	0.0035	0.0077	0.0065	0.027	0.0038	0.0099	0.1906
8	rs117450198	112964603	1.14	0.275532638758866	1.94	0.0157887033265428	1.08374714806336	0.592083588769564	0.141	0.0578	0.0041	0.0033	0.0041	0.0026	0.0042	0.015	0.1408	0.003	0.0049	0.0057	0.0883	0.0089	0.0057	0.0023	0.0024	0.1635	0.0914	0.0035	0.0078	0.0067	0.0269	0.0037	0.0098	0.1904
8	rs72670545	112976672	1.14	0.275532638758866	1.94	0.0157887033265428	1.0971679755338	0.640403883458199	0.141	0.0578	0.0041	0.0033	0.0041	0.0026	0.0042	0.0149	0.141	0.0029	0.0049	0.0057	0.0881	0.0089	0.0057	0.0023	0.0024	0.1635	0.0915	0.0035	0.0078	0.0068	0.0269	0.0037	0.0097	0.1904
8	rs1460590	113005023	1.14	0.275532638758866	1.94	0.0157887033265428	1.20862797584504	0.728318615754113	0.1409	0.0579	0.0041	0.0032	0.0041	0.0025	0.0042	0.0148	0.1411	0.0029	0.0049	0.0057	0.0881	0.009	0.0057	0.0023	0.0024	0.1635	0.0917	0.0035	0.0078	0.0069	0.0269	0.0037	0.0097	0.1903
8	rs12675200	113007075	1.14	0.275532638758866	1.94	0.0157887033265428	1.20696244725695	0.701305858781661	0.1409	0.0579	0.0041	0.0032	0.0041	0.0025	0.0042	0.0148	0.1411	0.0029	0.0049	0.0057	0.0881	0.009	0.0057	0.0023	0.0024	0.1635	0.0917	0.0035	0.0078	0.0069	0.0269	0.0037	0.0097	0.1903
8	rs79130640	113017362	1.14	0.275532638758866	1.94	0.0157887033265428	1.22040450430812	0.656607935514291	0.1409	0.0579	0.004	0.0032	0.0041	0.0025	0.0041	0.0146	0.1411	0.0029	0.0049	0.0058	0.0881	0.009	0.0057	0.0023	0.0023	0.1636	0.092	0.0035	0.0078	0.007	0.0268	0.0037	0.0097	0.1903
8	rs17625834	113021642	1.14	0.275532638758866	1.94	0.0157887033265428	1.22849739246872	0.649589289338077	0.1409	0.0579	0.004	0.0032	0.0041	0.0025	0.0041	0.0146	0.1411	0.0029	0.0049	0.0058	0.0882	0.009	0.0057	0.0023	0.0023	0.1636	0.0921	0.0035	0.0078	0.007	0.0268	0.0037	0.0097	0.1903
8	rs77340356	113024846	1.14	0.275532638758866	1.94	0.0157887033265428	1.22812485210396	0.636476601988483	0.1408	0.0579	0.004	0.0032	0.0041	0.0025	0.0041	0.0146	0.1411	0.0029	0.0049	0.0058	0.0882	0.009	0.0057	0.0023	0.0023	0.1636	0.0921	0.0035	0.0078	0.007	0.0268	0.0037	0.0097	0.1903
8	rs2353258	113079753	1.14	0.275532638758866	1.94	0.0157887033265428	1.38591513495621	0.727569372463984	0.1408	0.0579	0.0038	0.0031	0.0041	0.0025	0.0039	0.0143	0.1409	0.003	0.0049	0.0059	0.0883	0.009	0.0055	0.0022	0.0023	0.1636	0.0927	0.0036	0.0078	0.0073	0.0268	0.0037	0.0097	0.1903
8	rs12675541	113083500	1.14	0.275532638758866	1.94	0.0157887033265428	1.38513515656385	0.735670185854116	0.1408	0.0579	0.0038	0.003	0.0041	0.0025	0.0039	0.0142	0.1408	0.0029	0.0049	0.0059	0.0884	0.009	0.0055	0.0022	0.0023	0.1637	0.0927	0.0036	0.0079	0.0073	0.0268	0.0037	0.0097	0.1903
8	rs4501608	113087521	1.14	0.275532638758866	1.94	0.0157887033265428	1.38991509764046	0.80775220128513	0.1409	0.0578	0.0038	0.003	0.0041	0.0025	0.0039	0.0142	0.1405	0.0029	0.0049	0.0059	0.0885	0.009	0.0055	0.0022	0.0023	0.1637	0.0927	0.0036	0.0081	0.0073	0.0268	0.0037	0.0097	0.1904
8	rs77214276	113095994	1.14	0.275532638758866	1.93	0.0183364304120797	1.35329788798447	0.76963297413011	0.1409	0.0578	0.0038	0.003	0.0041	0.0025	0.0039	0.0142	0.1405	0.0029	0.0049	0.0059	0.0886	0.009	0.0055	0.0022	0.0023	0.1636	0.0927	0.0036	0.0081	0.0073	0.0268	0.0037	0.0097	0.1904
8	rs72670582	113118202	1.14	0.275532638758866	1.93	0.0183364304120797	1.24474506975487	0.731317290172522	0.1408	0.0574	0.0038	0.0031	0.0042	0.0024	0.0039	0.014	0.1412	0.0028	0.0048	0.0053	0.0896	0.009	0.0056	0.0022	0.0022	0.1621	0.093	0.0036	0.0081	0.0074	0.0268	0.0038	0.0096	0.1913
8	rs10808451	113125351	1.14	0.275532638758866	1.93	0.0183364304120797	1.2863857246036	0.802085857641288	0.1409	0.0573	0.0039	0.0031	0.0042	0.0024	0.0039	0.014	0.1412	0.0028	0.0048	0.0052	0.0896	0.009	0.0056	0.0022	0.0022	0.162	0.093	0.0036	0.0081	0.0074	0.0268	0.0038	0.0096	0.1914
8	rs74640263	113163992	1.15	0.246899131395369	1.93	0.0183364304120797	1.21001659734731	0.632264692220936	0.1409	0.0572	0.0039	0.0031	0.0042	0.0023	0.0039	0.0144	0.1418	0.0028	0.0048	0.0048	0.0895	0.009	0.0057	0.0021	0.0021	0.1608	0.0934	0.0036	0.0081	0.0074	0.0269	0.0038	0.0094	0.192
8	rs7011896	113164245	1.15	0.246899131395369	1.93	0.0183364304120797	1.2042809723136	0.613176538488078	0.1408	0.0572	0.0039	0.0031	0.0042	0.0023	0.0039	0.0144	0.1419	0.0028	0.0048	0.0048	0.0894	0.009	0.0057	0.0021	0.0021	0.1608	0.0934	0.0036	0.0081	0.0074	0.0269	0.0038	0.0094	0.1919
8	rs72670598	113171864	1.15	0.246899131395369	1.94	0.0157887033265428	1.2191970002984	0.634297213320199	0.1408	0.0572	0.0039	0.0031	0.0042	0.0023	0.0039	0.0144	0.142	0.0028	0.0047	0.0047	0.0894	0.009	0.0057	0.0021	0.0021	0.1607	0.0934	0.0036	0.0081	0.0074	0.0268	0.0039	0.0095	0.192
8	rs35751057	113183694	1.15	0.246899131395369	1.94	0.0157887033265428	1.16470335203458	0.746652518230117	0.1407	0.0572	0.004	0.0032	0.0043	0.0022	0.0038	0.0146	0.1422	0.0028	0.0046	0.0045	0.0894	0.0092	0.0057	0.0021	0.0021	0.1602	0.0933	0.0036	0.0081	0.0074	0.0268	0.0039	0.0097	0.1922
8	rs10283258	113186847	1.15	0.246899131395369	1.94	0.0157887033265428	1.16488581136958	0.758275015898523	0.1406	0.0572	0.004	0.0032	0.0043	0.0022	0.0038	0.0146	0.1422	0.0028	0.0046	0.0045	0.0894	0.0092	0.0058	0.0021	0.0021	0.1601	0.0935	0.0036	0.0081	0.0074	0.0268	0.0039	0.0097	0.1922
8	rs6469408	113203734	1.15	0.246899131395369	1.94	0.0157887033265428	1.17530449333882	0.631394078410525	0.1404	0.0569	0.004	0.0032	0.0043	0.0022	0.0038	0.0145	0.1425	0.0029	0.0048	0.0044	0.0895	0.0091	0.0058	0.0021	0.0021	0.1594	0.0936	0.0036	0.0081	0.0074	0.0269	0.004	0.0101	0.1923
8	rs62514363	113208080	1.15	0.246899131395369	1.94	0.0157887033265428	1.17155324040984	0.616492582190746	0.1404	0.0569	0.004	0.0032	0.0043	0.0022	0.0038	0.0145	0.1425	0.0029	0.0048	0.0044	0.0895	0.0091	0.0058	0.0021	0.0021	0.1594	0.0936	0.0036	0.0081	0.0074	0.0269	0.004	0.0101	0.1923
8	rs16883211	113214979	1.15	0.246899131395369	1.94	0.0157887033265428	1.10662851636173	0.541053498520652	0.1402	0.057	0.0039	0.0032	0.0044	0.0021	0.0037	0.0145	0.1431	0.0029	0.0047	0.004	0.0888	0.0091	0.0059	0.002	0.0021	0.1593	0.0938	0.0036	0.0081	0.0072	0.0271	0.0041	0.01	0.1929
8	rs17552847	113215795	1.15	0.246899131395369	1.94	0.0157887033265428	1.06572078255546	0.513278090078321	0.1402	0.0571	0.0039	0.0032	0.0044	0.0021	0.0037	0.0145	0.1431	0.0029	0.0047	0.004	0.0888	0.0091	0.0059	0.002	0.0021	0.1593	0.0938	0.0036	0.0081	0.0072	0.0271	0.0041	0.01	0.1929
8	rs55984066	113220209	1.15	0.246899131395369	1.95	0.0135455391204581	0.937305881030936	0.465852187383171	0.1402	0.0572	0.0039	0.0032	0.0044	0.0021	0.0037	0.0145	0.1432	0.0029	0.0047	0.0039	0.0888	0.0092	0.0059	0.002	0.0021	0.1592	0.0939	0.0036	0.0081	0.007	0.0272	0.0041	0.01	0.1929
8	rs62514376	113223076	1.15	0.246899131395369	1.95	0.0135455391204581	0.89771604510929	0.415474777347755	0.1403	0.0572	0.0039	0.0031	0.0044	0.0021	0.0036	0.0146	0.1433	0.0029	0.0047	0.0039	0.089	0.0092	0.0059	0.0019	0.0021	0.159	0.0939	0.0036	0.0081	0.007	0.0272	0.0041	0.0099	0.193
8	rs1592624	113241088	1.15	0.246899131395369	1.95	0.0135455391204581	0.773972360989085	0.430821159735857	0.1404	0.057	0.0038	0.0031	0.0043	0.0021	0.0036	0.0147	0.1438	0.0029	0.0047	0.0038	0.09	0.0092	0.0058	0.0019	0.0021	0.1583	0.0939	0.0036	0.0082	0.0068	0.0272	0.0041	0.0095	0.1932
8	rs17553961	113241581	1.15	0.246899131395369	1.95	0.0135455391204581	0.76620922089445	0.432799447041781	0.1404	0.057	0.0037	0.0031	0.0043	0.0021	0.0036	0.0147	0.1438	0.0029	0.0047	0.0038	0.09	0.0092	0.0058	0.0019	0.0021	0.1583	0.0939	0.0036	0.0082	0.0068	0.0272	0.0041	0.0095	0.1932
8	rs4876460	113246250	1.15	0.246899131395369	1.95	0.0135455391204581	0.763220713322442	0.425163593591042	0.1405	0.057	0.0037	0.0031	0.0043	0.002	0.0036	0.0147	0.1439	0.0029	0.0046	0.0038	0.0902	0.0091	0.0058	0.0018	0.0021	0.1583	0.0939	0.0036	0.0083	0.0068	0.0272	0.0041	0.0095	0.1932
8	rs72672842	113246861	1.15	0.246899131395369	1.95	0.0135455391204581	0.757869531646151	0.430952969911439	0.1405	0.057	0.0037	0.0031	0.0043	0.002	0.0036	0.0147	0.1439	0.0029	0.0046	0.0038	0.0902	0.0091	0.0058	0.0018	0.0021	0.1583	0.0939	0.0036	0.0083	0.0068	0.0272	0.0041	0.0095	0.1932
8	rs61753736	113253954	1.15	0.246899131395369	1.94	0.0157887033265428	0.762684854558998	0.394993406185549	0.1405	0.057	0.0037	0.0031	0.0043	0.002	0.0036	0.0147	0.1439	0.0029	0.0046	0.0038	0.0902	0.0091	0.0058	0.0018	0.0021	0.1583	0.0939	0.0036	0.0083	0.0067	0.0272	0.0041	0.0095	0.1932
8	rs28637624	113255559	1.15	0.246899131395369	1.94	0.0157887033265428	0.764139710854476	0.401702735965235	0.1405	0.057	0.0037	0.0031	0.0043	0.002	0.0036	0.0147	0.1439	0.0029	0.0046	0.0038	0.0902	0.0091	0.0058	0.0018	0.0021	0.1583	0.0939	0.0036	0.0083	0.0067	0.0272	0.0041	0.0095	0.1932
8	rs17630545	113265869	1.15	0.246899131395369	1.94	0.0157887033265428	0.764522769052964	0.412996903317771	0.1405	0.057	0.0037	0.0031	0.0043	0.002	0.0036	0.0147	0.1439	0.0029	0.0046	0.0038	0.0902	0.0091	0.0058	0.0018	0.0021	0.1582	0.0939	0.0036	0.0083	0.0067	0.0272	0.0041	0.0095	0.1932
8	rs113459997	113268059	1.15	0.246899131395369	1.94	0.0157887033265428	0.76092533395308	0.397828169227205	0.1405	0.057	0.0037	0.0031	0.0043	0.002	0.0036	0.0147	0.1439	0.0029	0.0046	0.0038	0.0902	0.0091	0.0058	0.0018	0.0021	0.1582	0.0939	0.0036	0.0083	0.0067	0.0272	0.0041	0.0095	0.1932
8	rs74597546	113290856	1.15	0.246899131395369	1.95	0.0135455391204581	0.688868205958763	0.501723116668054	0.1407	0.057	0.0037	0.0031	0.0044	0.0021	0.0036	0.0147	0.1442	0.0029	0.0046	0.0038	0.0908	0.0091	0.0058	0.0018	0.0021	0.1577	0.0939	0.0035	0.0082	0.0066	0.0272	0.004	0.0095	0.1928
8	rs7014460	113291621	1.15	0.246899131395369	1.95	0.0135455391204581	0.693925203506471	0.527258924046138	0.1407	0.057	0.0037	0.0031	0.0044	0.0021	0.0036	0.0147	0.1442	0.0029	0.0046	0.0038	0.0908	0.0091	0.0058	0.0018	0.0022	0.1577	0.0939	0.0035	0.0082	0.0066	0.0272	0.004	0.0095	0.1928
8	rs16883388	113316520	1.15	0.246899131395369	1.95	0.0135455391204581	0.642686444472708	0.458466719760697	0.1407	0.057	0.0036	0.003	0.0045	0.0022	0.0036	0.0147	0.1445	0.0029	0.0047	0.0038	0.091	0.0091	0.0058	0.0019	0.0022	0.1573	0.0938	0.0034	0.0082	0.0066	0.0273	0.0039	0.0096	0.1926
8	rs7830812	113324122	1.15	0.246899131395369	1.94	0.0157887033265428	0.662106389140757	0.36771626390783	0.1406	0.0571	0.0035	0.0028	0.0045	0.0021	0.0035	0.0147	0.1448	0.0029	0.0047	0.0036	0.0911	0.0091	0.0057	0.0019	0.002	0.1576	0.0941	0.0033	0.0082	0.0066	0.0274	0.0038	0.0096	0.1926
8	rs11785270	113328833	1.15	0.246899131395369	1.94	0.0157887033265428	0.681495810394929	0.407014605699748	0.1406	0.0571	0.0035	0.0028	0.0046	0.0021	0.0035	0.0147	0.1448	0.0029	0.0045	0.0036	0.0911	0.0091	0.0057	0.0019	0.002	0.1578	0.0941	0.0033	0.0082	0.0066	0.0274	0.0038	0.0096	0.1926
8	rs16883458	113349665	1.15	0.246899131395369	1.95	0.0135455391204581	0.690625285206658	0.39036681258758	0.1405	0.057	0.0034	0.0027	0.0046	0.0021	0.0035	0.0146	0.145	0.0029	0.0046	0.0034	0.0913	0.0091	0.0056	0.0019	0.0019	0.158	0.0944	0.0033	0.0082	0.0066	0.0274	0.0038	0.0096	0.1926
8	rs13273261	113362045	1.15	0.246899131395369	1.97	0.00985962558069203	0.624089438751107	0.371127511924022	0.1403	0.0569	0.0034	0.0026	0.0047	0.0021	0.0035	0.0146	0.1452	0.0029	0.0046	0.0033	0.0917	0.009	0.0056	0.0019	0.0019	0.1578	0.0944	0.0033	0.0082	0.0065	0.0274	0.0038	0.0097	0.1924
8	rs117062251	113362068	1.15	0.246899131395369	1.97	0.00985962558069203	0.624019469998144	0.371127511924022	0.1403	0.0569	0.0034	0.0026	0.0047	0.0021	0.0035	0.0146	0.1452	0.0029	0.0046	0.0033	0.0917	0.009	0.0056	0.0019	0.0019	0.1578	0.0944	0.0033	0.0082	0.0065	0.0274	0.0038	0.0097	0.1924
8	rs41340951	113376378	1.15	0.246899131395369	1.97	0.00985962558069203	0.627732760349924	0.389725425379494	0.1402	0.0567	0.0034	0.0026	0.0047	0.0021	0.0035	0.0144	0.1453	0.003	0.0046	0.0033	0.0919	0.009	0.0056	0.0019	0.0019	0.1576	0.0945	0.0034	0.0082	0.0065	0.0274	0.0038	0.0097	0.1925
8	rs35255772	113378193	1.15	0.246899131395369	1.97	0.00985962558069203	0.609336593373239	0.347686629949331	0.1402	0.0567	0.0034	0.0026	0.0047	0.0021	0.0035	0.0144	0.1454	0.0029	0.0046	0.0033	0.092	0.009	0.0056	0.0019	0.0019	0.1576	0.0946	0.0034	0.0082	0.0065	0.0274	0.0038	0.0097	0.1925
8	rs7821683	113387456	1.15	0.246899131395369	1.98	0.00836435616900225	0.58465774947024	0.335455983647688	0.1401	0.0567	0.0034	0.0026	0.0047	0.0021	0.0035	0.0144	0.1455	0.0029	0.0046	0.0033	0.092	0.009	0.0056	0.0019	0.002	0.1574	0.0947	0.0034	0.0082	0.0065	0.0274	0.0037	0.0097	0.1926
8	rs75445926	113408696	1.15	0.246899131395369	1.98	0.00836435616900225	0.457744819208075	0.2105350213719	0.1398	0.0566	0.0032	0.002	0.0049	0.0018	0.0033	0.0138	0.1475	0.0029	0.005	0.0033	0.093	0.0086	0.0055	0.0017	0.0021	0.155	0.0958	0.0035	0.0083	0.0061	0.0276	0.0033	0.0096	0.1934
8	rs1492667	113410376	1.15	0.246899131395369	1.98	0.00836435616900225	0.455451881173587	0.203452383151327	0.1398	0.0566	0.0032	0.002	0.0049	0.0018	0.0033	0.0138	0.1475	0.0029	0.005	0.0033	0.093	0.0086	0.0055	0.0017	0.0021	0.155	0.0958	0.0035	0.0083	0.0061	0.0276	0.0033	0.0096	0.1935
8	rs13257713	113429636	1.15	0.246899131395369	1.98	0.00836435616900225	0.431659165168379	0.135024392327929	0.1397	0.0566	0.0032	0.0019	0.005	0.0018	0.0033	0.0136	0.148	0.0029	0.0052	0.0033	0.0932	0.0085	0.0055	0.0016	0.0021	0.1544	0.096	0.0035	0.0083	0.006	0.0276	0.0032	0.0095	0.1937
8	rs17640721	113436402	1.15	0.246899131395369	1.97	0.00985962558069203	0.426509389636598	0.120755675245062	0.1397	0.0566	0.0032	0.0018	0.005	0.0017	0.0032	0.0135	0.1483	0.0029	0.0053	0.0033	0.0933	0.0084	0.0054	0.0016	0.0022	0.1541	0.0961	0.0035	0.0083	0.0059	0.0276	0.0031	0.0095	0.1938
8	rs2123489	113440838	1.15	0.246899131395369	1.98	0.00836435616900225	0.428027723635173	0.126836312387972	0.1397	0.0566	0.0032	0.0018	0.005	0.0017	0.0032	0.0135	0.1483	0.0029	0.0053	0.0033	0.0933	0.0084	0.0054	0.0016	0.0022	0.1541	0.0961	0.0035	0.0083	0.0059	0.0276	0.0031	0.0095	0.1938
8	rs72674784	113442490	1.15	0.246899131395369	1.98	0.00836435616900225	0.42779395950394	0.122770114142008	0.1397	0.0565	0.0033	0.0018	0.005	0.0017	0.0032	0.0135	0.1484	0.003	0.0053	0.0033	0.0933	0.0084	0.0054	0.0016	0.0022	0.1541	0.0962	0.0035	0.0083	0.0059	0.0276	0.0031	0.0095	0.1938
8	rs74450434	113444904	1.15	0.246899131395369	1.98	0.00836435616900225	0.427969276662228	0.122243402239021	0.1397	0.0565	0.0033	0.0018	0.005	0.0017	0.0032	0.0135	0.1484	0.003	0.0053	0.0033	0.0933	0.0084	0.0054	0.0016	0.0022	0.1541	0.0962	0.0035	0.0083	0.0059	0.0276	0.0031	0.0095	0.1938
8	rs959757	113450037	1.15	0.246899131395369	1.98	0.00836435616900225	0.431248402271005	0.138866829495454	0.1398	0.0565	0.0033	0.0018	0.005	0.0017	0.0032	0.0135	0.1484	0.003	0.0053	0.0033	0.0933	0.0084	0.0054	0.0016	0.0022	0.1541	0.0962	0.0035	0.0083	0.0059	0.0276	0.0031	0.0095	0.1938
8	rs117480842	113450129	1.15	0.246899131395369	1.98	0.00836435616900225	0.427151434893923	0.126925256459121	0.1398	0.0565	0.0033	0.0018	0.005	0.0017	0.0032	0.0135	0.1484	0.003	0.0053	0.0033	0.0933	0.0084	0.0054	0.0016	0.0022	0.1541	0.0963	0.0035	0.0083	0.0059	0.0276	0.0031	0.0095	0.1938
8	rs79828942	113455230	1.15	0.246899131395369	1.97	0.00985962558069203	0.44032986893462	0.133661706529128	0.1398	0.0565	0.0033	0.0018	0.005	0.0018	0.0032	0.0135	0.1484	0.003	0.0053	0.0033	0.0933	0.0084	0.0054	0.0016	0.0022	0.1541	0.0964	0.0036	0.0082	0.0059	0.0276	0.0031	0.0095	0.1938
8	rs12114792	113462828	1.15	0.246899131395369	1.97	0.00985962558069203	0.440626288628827	0.138958796567564	0.1398	0.0565	0.0033	0.0018	0.005	0.0018	0.0032	0.0135	0.1484	0.003	0.0053	0.0033	0.0933	0.0084	0.0054	0.0016	0.0022	0.1541	0.0964	0.0036	0.0082	0.0059	0.0276	0.0031	0.0095	0.1938
8	rs112509586	113469344	1.15	0.246899131395369	1.97	0.00985962558069203	0.428904903354599	0.156443977835024	0.1398	0.0565	0.0033	0.0018	0.005	0.0018	0.0032	0.0135	0.1485	0.003	0.0052	0.0033	0.0933	0.0084	0.0054	0.0016	0.0022	0.1539	0.0964	0.0036	0.0082	0.0059	0.0276	0.0031	0.0095	0.1938
8	rs16883621	113469872	1.15	0.246899131395369	1.97	0.00985962558069203	0.427735528371734	0.175653502228685	0.1398	0.0565	0.0033	0.0018	0.005	0.0018	0.0032	0.0135	0.1485	0.003	0.0052	0.0033	0.0932	0.0084	0.0054	0.0016	0.0022	0.1539	0.0964	0.0037	0.0082	0.0059	0.0276	0.0031	0.0095	0.1939
8	rs117225239	113470835	1.15	0.246899131395369	1.97	0.00985962558069203	0.391212707606553	0.143864704229417	0.1398	0.0566	0.0033	0.0018	0.005	0.0018	0.0032	0.0135	0.1485	0.003	0.0053	0.0033	0.0931	0.0084	0.0054	0.0015	0.0022	0.1539	0.0964	0.0037	0.0082	0.0059	0.0276	0.0031	0.0095	0.1939
8	rs73702885	113477649	1.15	0.246899131395369	1.96	0.0115782121750397	0.370163204617388	0.120581099093761	0.1398	0.0567	0.0033	0.0018	0.005	0.0018	0.0032	0.0135	0.1485	0.003	0.0053	0.0033	0.093	0.0084	0.0054	0.0014	0.0022	0.1539	0.0965	0.0037	0.0082	0.0058	0.0276	0.0031	0.0094	0.1939
8	rs10505173	113486216	1.15	0.246899131395369	1.96	0.0115782121750397	0.352033336658516	0.129873390959153	0.1398	0.0569	0.0033	0.0018	0.0051	0.0017	0.0032	0.0134	0.1484	0.0031	0.0054	0.0032	0.0929	0.0084	0.0054	0.0015	0.0022	0.154	0.0966	0.0037	0.0082	0.0058	0.0276	0.0031	0.0094	0.1939
8	rs62516482	113486771	1.15	0.246899131395369	1.96	0.0115782121750397	0.347337323707035	0.111805161728862	0.1398	0.0569	0.0033	0.0018	0.0051	0.0017	0.0032	0.0134	0.1484	0.0031	0.0054	0.0032	0.0929	0.0084	0.0054	0.0015	0.0022	0.154	0.0966	0.0038	0.0082	0.0058	0.0276	0.0031	0.0094	0.1939
8	rs72676627	113499432	1.15	0.246899131395369	1.96	0.0115782121750397	0.321815338590286	0.113676676337854	0.1397	0.0569	0.0032	0.0018	0.0051	0.0017	0.0032	0.0133	0.1482	0.0032	0.0054	0.0032	0.0931	0.0084	0.0054	0.0015	0.0022	0.154	0.0965	0.0038	0.0082	0.0057	0.0277	0.0031	0.0093	0.1938
8	rs76860694	113514391	1.15	0.246899131395369	1.96	0.0115782121750397	0.319646219511978	0.111889973197969	0.1397	0.0569	0.0032	0.0018	0.0051	0.0017	0.0032	0.0133	0.1482	0.0032	0.0054	0.0032	0.0932	0.0084	0.0053	0.0015	0.0022	0.154	0.0965	0.0038	0.0082	0.0057	0.0277	0.0031	0.0093	0.1938
8	rs62516490	113515643	1.15	0.246899131395369	1.95	0.0135455391204581	0.319092564456355	0.111042965294375	0.1397	0.0569	0.0032	0.0018	0.0051	0.0017	0.0032	0.0133	0.1482	0.0032	0.0054	0.0032	0.0932	0.0084	0.0053	0.0015	0.0022	0.154	0.0965	0.0038	0.0082	0.0057	0.0277	0.0031	0.0093	0.1938
8	rs11782892	113518581	1.15	0.246899131395369	1.95	0.0135455391204581	0.273374371986876	0.111550874796345	0.1397	0.057	0.0031	0.0019	0.0052	0.0017	0.0032	0.013	0.1479	0.0036	0.0057	0.0031	0.0941	0.0083	0.0052	0.0015	0.0022	0.1538	0.0963	0.004	0.0081	0.0054	0.0282	0.0031	0.009	0.1934
8	rs62516491	113520226	1.15	0.246899131395369	1.95	0.0135455391204581	0.300325078596342	0.125150796408133	0.1397	0.0571	0.003	0.0021	0.0052	0.0017	0.0032	0.0128	0.1477	0.0037	0.0061	0.003	0.0945	0.0083	0.0052	0.0015	0.0022	0.1536	0.0963	0.004	0.008	0.0053	0.0284	0.0029	0.009	0.1934
8	rs80302596	113523393	1.15	0.246899131395369	1.94	0.0157887033265428	0.306005435657409	0.113165088611038	0.1397	0.057	0.003	0.0021	0.0052	0.0017	0.0032	0.0128	0.1476	0.0038	0.0062	0.003	0.0946	0.0083	0.0051	0.0015	0.0022	0.1537	0.0962	0.0041	0.008	0.0052	0.0284	0.0029	0.0089	0.1933
8	rs2853242	113531631	1.15	0.246899131395369	1.94	0.0157887033265428	0.31553109651294	0.13611819557859	0.1397	0.057	0.003	0.0021	0.0052	0.0017	0.0032	0.0129	0.1475	0.0038	0.0063	0.003	0.0947	0.0083	0.0051	0.0015	0.0022	0.1537	0.0962	0.0041	0.008	0.0052	0.0284	0.0029	0.0089	0.1933
8	rs78456881	113535160	1.15	0.246899131395369	1.93	0.0183364304120797	0.338354255390364	0.136209492044999	0.1396	0.057	0.003	0.0021	0.0052	0.0017	0.0033	0.0129	0.1475	0.0038	0.0063	0.003	0.0947	0.0082	0.0051	0.0015	0.0023	0.1537	0.0962	0.0041	0.008	0.0052	0.0284	0.0029	0.0089	0.1933
8	rs11782110	113551493	1.15	0.246899131395369	1.93	0.0183364304120797	0.349549364641329	0.134751448446218	0.1397	0.057	0.003	0.0021	0.0052	0.0018	0.0033	0.0129	0.1474	0.0039	0.0064	0.0029	0.0948	0.0082	0.005	0.0015	0.0023	0.1538	0.0961	0.0041	0.0079	0.0051	0.0284	0.0029	0.0089	0.1933
8	rs11779203	113569499	1.15	0.246899131395369	1.93	0.0183364304120797	0.179542961116285	0.116678387763124	0.1397	0.0574	0.003	0.002	0.0051	0.0021	0.0027	0.0127	0.1477	0.004	0.0067	0.0029	0.0961	0.0081	0.0048	0.0015	0.0023	0.154	0.0958	0.0041	0.0079	0.0049	0.0284	0.0028	0.0085	0.1922
8	rs76438685	113571521	1.15	0.246899131395369	1.93	0.0183364304120797	0.182413585859256	0.124178823883261	0.1398	0.0574	0.003	0.002	0.0051	0.002	0.0027	0.0127	0.1479	0.004	0.0068	0.0028	0.0961	0.0082	0.0048	0.0015	0.0022	0.154	0.0958	0.0041	0.0079	0.0049	0.0284	0.0028	0.0085	0.1922
8	rs28529305	113582622	1.15	0.246899131395369	1.93	0.0183364304120797	0.172946963083659	0.122682269843163	0.1395	0.0574	0.0031	0.002	0.0051	0.0021	0.0027	0.0127	0.1477	0.004	0.0069	0.0029	0.0962	0.0083	0.005	0.0015	0.0023	0.154	0.0957	0.0041	0.008	0.0047	0.0285	0.0028	0.0084	0.192
8	rs7840599	113596848	1.15	0.246899131395369	1.93	0.0183364304120797	0.184714099399268	0.170283492808381	0.1395	0.0574	0.0032	0.0021	0.0051	0.0023	0.0029	0.0126	0.1475	0.0039	0.0072	0.0031	0.0963	0.0083	0.0052	0.0015	0.0023	0.1539	0.0956	0.0042	0.008	0.0042	0.0287	0.003	0.0082	0.1915
8	rs13274931	113618938	1.15	0.246899131395369	1.93	0.0183364304120797	0.185609075706952	0.172464271924578	0.1395	0.0574	0.0032	0.0021	0.0051	0.0023	0.0029	0.0126	0.1475	0.0039	0.0072	0.0031	0.0963	0.0083	0.0052	0.0015	0.0023	0.1539	0.0956	0.0042	0.008	0.0042	0.0287	0.003	0.0082	0.1915
8	rs12546340	113622356	1.15	0.246899131395369	1.93	0.0183364304120797	0.17677120298763	0.171471809883169	0.1394	0.0574	0.0032	0.0021	0.0052	0.0024	0.0029	0.0125	0.1474	0.004	0.0072	0.0031	0.0963	0.0083	0.0053	0.0015	0.0023	0.1538	0.0956	0.0042	0.008	0.0042	0.0286	0.003	0.0082	0.1915
8	rs118005981	113623943	1.15	0.246899131395369	1.94	0.0157887033265428	0.173916459238441	0.166834099254973	0.1394	0.0574	0.0032	0.0021	0.0052	0.0024	0.0029	0.0125	0.1474	0.0038	0.0072	0.0031	0.0963	0.0083	0.0053	0.0015	0.0023	0.1538	0.0957	0.0042	0.008	0.0042	0.0286	0.003	0.0082	0.1915
8	rs13275157	113628157	1.15	0.246899131395369	1.93	0.0183364304120797	0.173090393637385	0.171471809883169	0.1394	0.0575	0.0032	0.0021	0.0052	0.0024	0.0029	0.0125	0.1473	0.0038	0.0072	0.0031	0.0963	0.0083	0.0053	0.0015	0.0023	0.1537	0.0956	0.0042	0.008	0.0042	0.0287	0.003	0.0084	0.1915
8	rs78525513	113635109	1.15	0.246899131395369	1.93	0.0183364304120797	0.151848013209833	0.0985574267252826	0.1394	0.0577	0.0033	0.0021	0.0051	0.0024	0.0029	0.0125	0.1471	0.0038	0.0072	0.0031	0.0965	0.0084	0.0052	0.0015	0.0023	0.1537	0.0956	0.0042	0.0079	0.0042	0.0286	0.003	0.0084	0.1915
8	rs67795609	113645025	1.15	0.246899131395369	1.93	0.0183364304120797	0.156270028674784	0.108768377832217	0.1395	0.0579	0.0033	0.002	0.0051	0.0023	0.0029	0.0124	0.1469	0.0036	0.0073	0.0031	0.0967	0.0084	0.0052	0.0015	0.0022	0.1538	0.0956	0.0042	0.0079	0.0042	0.0286	0.0031	0.0083	0.1915
8	rs4496999	113648896	1.15	0.246899131395369	1.94	0.0157887033265428	0.156236246700371	0.114018222871647	0.1395	0.0579	0.0033	0.002	0.0051	0.0023	0.0029	0.0124	0.1469	0.0036	0.0073	0.0031	0.0967	0.0084	0.0052	0.0015	0.0022	0.1538	0.0956	0.0042	0.0079	0.0042	0.0286	0.0031	0.0083	0.1915
8	rs16883889	113652365	1.16	0.220431575918666	1.94	0.0157887033265428	0.130525554851311	0.0868930442417432	0.1392	0.0585	0.0034	0.002	0.0051	0.0024	0.0029	0.0122	0.1459	0.0034	0.0073	0.0033	0.0967	0.0085	0.005	0.0015	0.0023	0.1532	0.0958	0.0043	0.0079	0.0044	0.0287	0.0032	0.0083	0.1919
8	rs4876479	113660490	1.17	0.196050020118376	1.94	0.0157887033265428	0.0740076518528885	0.0657933448479825	0.1396	0.0603	0.0036	0.0024	0.005	0.0026	0.0026	0.0127	0.1433	0.0032	0.0072	0.0037	0.0979	0.0089	0.0049	0.0019	0.0022	0.1508	0.0965	0.0044	0.0078	0.005	0.0291	0.0033	0.0083	0.1904
8	rs6469430	113661070	1.17	0.196050020118376	1.94	0.0157887033265428	0.0740714674342543	0.0675164185192702	0.1396	0.0603	0.0036	0.0024	0.005	0.0026	0.0026	0.0127	0.1433	0.0032	0.0072	0.0037	0.0979	0.0089	0.0049	0.0019	0.0022	0.1508	0.0965	0.0044	0.0078	0.005	0.0291	0.0033	0.0083	0.1904
8	rs4876480	113671986	1.17	0.196050020118376	1.94	0.0157887033265428	0.0723399746084038	0.0431359396601652	0.1392	0.0604	0.0036	0.0024	0.005	0.0026	0.0026	0.0128	0.1433	0.0032	0.0071	0.0037	0.0983	0.0089	0.0049	0.0019	0.0022	0.1509	0.0964	0.0044	0.0078	0.0051	0.0292	0.0033	0.0083	0.1903
8	rs6469434	113683162	1.16	0.220431575918666	1.94	0.0157887033265428	0.0786937511224214	0.0408789553683256	0.1382	0.0607	0.0036	0.0023	0.0049	0.0026	0.0026	0.0129	0.1435	0.0032	0.0072	0.0036	0.0991	0.0087	0.0047	0.0019	0.0022	0.1512	0.0959	0.0044	0.0077	0.0052	0.0294	0.0033	0.0084	0.1901
8	rs72678472	113718397	1.16	0.220431575918666	1.97	0.00985962558069203	0.0740076518528885	0.03982596682484	0.1379	0.0609	0.0036	0.0023	0.0049	0.0026	0.0025	0.0129	0.1436	0.0032	0.0071	0.0036	0.0994	0.0087	0.0047	0.0019	0.0022	0.1513	0.0958	0.0045	0.0076	0.0052	0.0294	0.0033	0.0084	0.1901
8	rs34082039	113721168	1.16	0.220431575918666	1.92	0.0212190116555535	0.0742205089888709	0.0397708889073667	0.1379	0.0608	0.0035	0.0023	0.0049	0.0026	0.0026	0.0129	0.1436	0.0032	0.0071	0.0036	0.0995	0.0087	0.0047	0.0019	0.0022	0.1512	0.0958	0.0045	0.0076	0.0052	0.0294	0.0033	0.0084	0.1901
8	rs74542333	113733266	1.16	0.220431575918666	1.92	0.0212190116555535	0.0747757909861631	0.0400466215622412	0.1379	0.0608	0.0035	0.0023	0.0049	0.0026	0.0026	0.0129	0.1436	0.0032	0.0071	0.0036	0.0995	0.0087	0.0047	0.0019	0.0022	0.1511	0.0958	0.0045	0.0076	0.0052	0.0294	0.0033	0.0084	0.1901
8	rs78003804	113744571	1.16	0.220431575918666	1.92	0.0212190116555535	0.0751188348796026	0.0396058611667945	0.1379	0.0608	0.0035	0.0023	0.0049	0.0026	0.0026	0.0129	0.1436	0.0032	0.0071	0.0036	0.0995	0.0087	0.0047	0.0019	0.0022	0.1511	0.0958	0.0045	0.0076	0.0052	0.0295	0.0033	0.0084	0.1901
8	rs62516529	113748132	1.16	0.220431575918666	1.92	0.0212190116555535	0.0752907377006039	0.0390580037421088	0.1379	0.0608	0.0035	0.0023	0.0049	0.0026	0.0026	0.0129	0.1436	0.0032	0.0071	0.0036	0.0995	0.0087	0.0047	0.0019	0.0022	0.1511	0.0958	0.0045	0.0076	0.0052	0.0295	0.0033	0.0084	0.1901
8	rs10505193	113750090	1.16	0.220431575918666	1.92	0.0212190116555535	0.0752907377006039	0.0390580037421088	0.1379	0.0608	0.0035	0.0023	0.0049	0.0026	0.0026	0.0129	0.1436	0.0032	0.0071	0.0036	0.0995	0.0087	0.0047	0.0019	0.0022	0.1511	0.0958	0.0045	0.0076	0.0052	0.0295	0.0033	0.0084	0.1901
8	rs1159046	113777669	1.17	0.196050020118376	1.92	0.0212190116555535	0.070264242098958	0.0337707680328617	0.1378	0.0608	0.0035	0.0023	0.0049	0.0026	0.0025	0.0129	0.1434	0.0032	0.0071	0.0036	0.0993	0.0088	0.0046	0.0019	0.0022	0.1512	0.0958	0.0045	0.0076	0.0052	0.0296	0.0033	0.0085	0.1903
8	rs79378408	113779170	1.17	0.196050020118376	1.92	0.0212190116555535	0.0697923740700397	0.0327052416685985	0.1378	0.0608	0.0035	0.0023	0.0049	0.0026	0.0025	0.0129	0.1434	0.0032	0.0071	0.0036	0.0993	0.0088	0.0046	0.0019	0.0022	0.1512	0.0958	0.0045	0.0076	0.0052	0.0296	0.0033	0.0085	0.1903
8	rs34742539	113805521	1.17	0.196050020118376	1.92	0.0212190116555535	0.0591737699228966	0.0466813831772201	0.1376	0.0608	0.0034	0.0021	0.005	0.0025	0.0025	0.0131	0.1432	0.0031	0.0068	0.0037	0.0994	0.0089	0.0045	0.002	0.0021	0.1513	0.096	0.0045	0.0075	0.0053	0.0298	0.0032	0.009	0.1903
8	rs138005121	113807858	1.17	0.196050020118376	1.92	0.0212190116555535	0.058715798302275	0.042907804515862	0.1376	0.0608	0.0034	0.0021	0.005	0.0025	0.0025	0.0131	0.1432	0.0031	0.0068	0.0037	0.0994	0.0089	0.0044	0.002	0.0021	0.1513	0.096	0.0045	0.0075	0.0053	0.0298	0.0032	0.009	0.1903
8	rs2008755	113820777	1.16	0.220431575918666	1.92	0.0212190116555535	0.062464973659788	0.0486508057765096	0.1374	0.0609	0.0032	0.0019	0.0049	0.0024	0.0022	0.0134	0.1431	0.003	0.0065	0.0037	0.0995	0.0091	0.0043	0.0019	0.0019	0.1512	0.0961	0.0045	0.0074	0.0053	0.03	0.0031	0.0096	0.1906
8	rs62516538	113820855	1.17	0.196050020118376	1.92	0.0212190116555535	0.0666861063727617	0.04949709514237	0.1374	0.0608	0.0032	0.0019	0.0049	0.0024	0.0022	0.0134	0.1431	0.003	0.0065	0.0037	0.0995	0.0091	0.0043	0.0019	0.0019	0.1512	0.0961	0.0045	0.0074	0.0053	0.03	0.0031	0.0098	0.1906
8	rs13261160	113824046	1.16	0.220431575918666	1.93	0.0183364304120797	0.0680463164875027	0.0590243768754411	0.1374	0.0608	0.0032	0.0019	0.0049	0.0024	0.0022	0.0134	0.143	0.003	0.0065	0.0038	0.0995	0.0091	0.0042	0.0019	0.0019	0.1512	0.0962	0.0044	0.0074	0.0053	0.0301	0.0031	0.0099	0.1906
8	rs72680229	113827466	1.16	0.220431575918666	1.93	0.0183364304120797	0.0530776308977563	0.07655322193468	0.1372	0.0608	0.0032	0.0018	0.0052	0.0024	0.0021	0.0135	0.1428	0.003	0.0065	0.0042	0.0993	0.0096	0.0042	0.0019	0.0019	0.151	0.0961	0.0044	0.0074	0.0053	0.0301	0.0031	0.0098	0.1906
8	rs79311103	113828756	1.16	0.220431575918666	1.93	0.0183364304120797	0.0601153610776074	0.0768454116707442	0.1372	0.0608	0.0032	0.0018	0.0052	0.0023	0.0021	0.0135	0.1428	0.003	0.0065	0.0041	0.0993	0.0096	0.0042	0.0019	0.0019	0.151	0.0961	0.0044	0.0074	0.0054	0.0301	0.0031	0.0098	0.1906
8	rs117472424	113831674	1.16	0.220431575918666	1.93	0.0183364304120797	0.0602453682495749	0.0749543415105019	0.1372	0.0608	0.0032	0.0018	0.0052	0.0023	0.0021	0.0135	0.1428	0.003	0.0065	0.0041	0.0993	0.0096	0.0042	0.0019	0.0019	0.151	0.0961	0.0044	0.0074	0.0054	0.0301	0.0031	0.0098	0.1906
8	rs72680234	113831721	1.16	0.220431575918666	1.93	0.0183364304120797	0.0602453682495749	0.0748819943490468	0.1372	0.0608	0.0032	0.0018	0.0052	0.0023	0.0021	0.0135	0.1428	0.003	0.0065	0.0041	0.0993	0.0096	0.0042	0.0019	0.0019	0.151	0.0961	0.0044	0.0074	0.0054	0.0301	0.0031	0.0098	0.1906
8	rs2432736	113859094	1.16	0.220431575918666	1.94	0.0157887033265428	0.0721097192241653	0.0887448420242595	0.137	0.0609	0.0031	0.0016	0.0052	0.0023	0.002	0.0136	0.1429	0.003	0.0064	0.0043	0.0995	0.0095	0.0041	0.0018	0.0018	0.1511	0.0963	0.0043	0.0074	0.0054	0.0303	0.003	0.0101	0.1907
8	rs12544904	113866974	1.16	0.220431575918666	1.94	0.0157887033265428	0.0802299432751072	0.110789343161344	0.137	0.061	0.003	0.0015	0.005	0.0022	0.0019	0.0136	0.143	0.003	0.0063	0.0044	0.0995	0.0095	0.0041	0.0017	0.0017	0.1512	0.0963	0.0043	0.0073	0.0053	0.0307	0.0029	0.0102	0.1908
8	rs16884160	113871835	1.16	0.220431575918666	1.94	0.0157887033265428	0.0803868556247922	0.106345498243256	0.137	0.061	0.003	0.0015	0.005	0.0022	0.0019	0.0136	0.143	0.003	0.0063	0.0044	0.0995	0.0095	0.0041	0.0017	0.0017	0.1512	0.0963	0.0043	0.0073	0.0053	0.0307	0.0029	0.0102	0.1908
8	rs76566655	113897428	1.16	0.220431575918666	1.94	0.0157887033265428	0.0946986528855392	0.118060459818435	0.1369	0.0613	0.003	0.0014	0.005	0.0021	0.0019	0.0136	0.1429	0.003	0.0063	0.0044	0.0995	0.0095	0.0042	0.0017	0.0016	0.1511	0.0963	0.0043	0.0072	0.0053	0.0308	0.0029	0.0104	0.191
8	rs2125553	113900367	1.16	0.220431575918666	1.93	0.0183364304120797	0.100558899329696	0.119014199330991	0.137	0.0614	0.003	0.0014	0.005	0.002	0.0018	0.0136	0.1429	0.003	0.0063	0.0044	0.0995	0.0095	0.0043	0.0017	0.0016	0.151	0.0962	0.0042	0.0072	0.0053	0.0308	0.0029	0.0105	0.191
8	rs11783832	113917817	1.16	0.220431575918666	1.93	0.0183364304120797	0.0545429433931129	0.0922587702781555	0.1374	0.0617	0.0031	0.0014	0.0051	0.0018	0.0017	0.0136	0.1443	0.0028	0.0062	0.0044	0.0995	0.0095	0.0043	0.0017	0.0015	0.1504	0.0959	0.0043	0.0072	0.0054	0.0312	0.0029	0.0088	0.1914
8	rs28437380	113926117	1.16	0.220431575918666	1.93	0.0183364304120797	0.0525838000634388	0.100340444929132	0.1374	0.0617	0.0031	0.0014	0.0051	0.0018	0.0017	0.0136	0.1444	0.0028	0.0062	0.0044	0.0995	0.0095	0.0043	0.0017	0.0015	0.1504	0.0959	0.0043	0.0072	0.0054	0.0312	0.0029	0.0087	0.1914
8	rs78929519	113928437	1.16	0.220431575918666	1.93	0.0183364304120797	0.044534248564268	0.099852929030262	0.1373	0.0617	0.0031	0.0014	0.0051	0.0018	0.0017	0.0136	0.1443	0.0028	0.0062	0.0045	0.0995	0.0095	0.0043	0.0017	0.0014	0.1504	0.0959	0.0043	0.0072	0.0054	0.0312	0.0031	0.0087	0.1913
8	rs72682123	113934059	1.16	0.220431575918666	1.93	0.0183364304120797	0.045944975036844	0.0952680550137495	0.1372	0.0617	0.0031	0.0014	0.005	0.0019	0.0017	0.0135	0.1442	0.0028	0.0062	0.0045	0.0994	0.0096	0.0044	0.0017	0.0014	0.1504	0.0958	0.0043	0.0072	0.0054	0.0311	0.0031	0.0087	0.1914
8	rs1380133	113936591	1.16	0.220431575918666	1.93	0.0183364304120797	0.0461467348336353	0.0955072512731851	0.1372	0.0618	0.0031	0.0014	0.005	0.0019	0.0017	0.0135	0.1442	0.0028	0.0062	0.0045	0.0994	0.0096	0.0044	0.0017	0.0014	0.1503	0.0958	0.0043	0.0072	0.0054	0.0311	0.0031	0.0087	0.1914
8	rs28539143	113936951	1.16	0.220431575918666	1.89	0.0322004798625665	0.0458520575990423	0.0933630123974988	0.1372	0.0618	0.0031	0.0014	0.005	0.0019	0.0017	0.0135	0.1442	0.0028	0.0062	0.0045	0.0994	0.0096	0.0044	0.0017	0.0014	0.1503	0.0958	0.0043	0.0072	0.0054	0.0311	0.0031	0.0087	0.1914
8	rs72682131	113937062	1.16	0.220431575918666	1.89	0.0322004798625665	0.0458211135185013	0.0929680434291591	0.1372	0.0618	0.0031	0.0015	0.005	0.0019	0.0017	0.0135	0.1442	0.0028	0.0062	0.0045	0.0994	0.0096	0.0044	0.0017	0.0014	0.1503	0.0958	0.0043	0.0072	0.0054	0.0311	0.0031	0.0087	0.1914
8	rs74724272	113938424	1.16	0.220431575918666	1.89	0.0322004798625665	0.0421516563241146	0.0832365891098821	0.1373	0.0618	0.0031	0.0015	0.005	0.0019	0.0017	0.0135	0.1442	0.0028	0.0063	0.0045	0.0992	0.0097	0.0044	0.0017	0.0014	0.1503	0.0958	0.0043	0.0072	0.0053	0.0311	0.0031	0.0088	0.1914
8	rs13280853	113950999	1.16	0.220431575918666	1.89	0.0322004798625665	0.0412811504175638	0.0881258425092781	0.1375	0.0618	0.0031	0.0015	0.005	0.002	0.0017	0.0134	0.1443	0.0028	0.0063	0.0045	0.099	0.0097	0.0044	0.0018	0.0014	0.1503	0.0958	0.0043	0.0072	0.0053	0.0311	0.003	0.0088	0.1914
8	rs7833953	113960534	1.17	0.196050020118376	1.89	0.0322004798625665	0.0594865396484993	0.111212169962147	0.1371	0.0619	0.0034	0.0015	0.0049	0.0019	0.0018	0.0137	0.1448	0.003	0.0063	0.0044	0.0983	0.0097	0.0045	0.0018	0.0014	0.1499	0.0952	0.0043	0.0072	0.0057	0.0313	0.003	0.0088	0.1916
8	rs78972641	114000609	1.17	0.196050020118376	1.89	0.0322004798625665	0.203282541159159	0.109692882487051	0.1367	0.0627	0.0035	0.0013	0.0049	0.0017	0.0017	0.0137	0.1451	0.0031	0.0063	0.0041	0.0973	0.0095	0.0044	0.0018	0.0013	0.1496	0.0955	0.0043	0.007	0.0066	0.0319	0.0029	0.0086	0.1918
8	rs73347969	114002373	1.17	0.196050020118376	1.89	0.0322004798625665	0.197315283452722	0.10726204707087	0.1367	0.0627	0.0035	0.0013	0.0049	0.0017	0.0017	0.0137	0.1451	0.0031	0.0063	0.0041	0.0973	0.0095	0.0044	0.0018	0.0013	0.1496	0.0955	0.0043	0.007	0.0066	0.0319	0.0029	0.0086	0.1918
8	rs1504348	114007813	1.17	0.196050020118376	1.88	0.0367535648830228	0.178774587811928	0.103861291198418	0.1367	0.0628	0.0034	0.0013	0.0049	0.0017	0.0017	0.0137	0.1452	0.0031	0.0063	0.0041	0.0973	0.0094	0.0044	0.0018	0.0013	0.1496	0.0956	0.0043	0.007	0.0065	0.0319	0.0029	0.0085	0.1919
8	rs16884275	114016039	1.17	0.196050020118376	1.87	0.04181310425502	0.140010172606676	0.109188234883191	0.1368	0.0628	0.0033	0.0013	0.0049	0.0017	0.0017	0.0138	0.1453	0.003	0.0063	0.0041	0.0974	0.0094	0.0044	0.0018	0.0013	0.1495	0.0956	0.0043	0.007	0.0063	0.032	0.0029	0.0085	0.192
8	rs1532798	114025705	1.17	0.196050020118376	1.87	0.04181310425502	0.136835381704628	0.109524567426951	0.1368	0.0629	0.0032	0.0013	0.0049	0.0017	0.0017	0.0138	0.1453	0.003	0.0063	0.0041	0.0974	0.0094	0.0044	0.0018	0.0013	0.1494	0.0956	0.0043	0.007	0.0063	0.032	0.0029	0.0085	0.1919
8	rs118134591	114082072	1.17	0.196050020118376	1.87	0.04181310425502	0.102613804780368	0.107178599216655	0.1368	0.0628	0.0031	0.0012	0.0049	0.0017	0.0017	0.0141	0.1451	0.0031	0.0063	0.0041	0.0975	0.0094	0.0044	0.0018	0.0012	0.1498	0.0955	0.0043	0.007	0.006	0.032	0.0029	0.0086	0.1922
8	rs16884317	114082583	1.17	0.196050020118376	1.87	0.04181310425502	0.101830405160165	0.106096057113032	0.1368	0.0629	0.0031	0.0012	0.0049	0.0017	0.0017	0.0141	0.1451	0.0031	0.0063	0.0041	0.0975	0.0094	0.0044	0.0018	0.0012	0.1498	0.0955	0.0043	0.007	0.006	0.032	0.0029	0.0086	0.1922
8	rs112504579	114093459	1.17	0.196050020118376	1.87	0.04181310425502	0.0995283262908434	0.106012960317206	0.1368	0.0629	0.0031	0.0012	0.0049	0.0017	0.0017	0.0141	0.1451	0.0031	0.0063	0.0041	0.0976	0.0094	0.0044	0.0018	0.0012	0.1499	0.0955	0.0043	0.0069	0.0059	0.032	0.0029	0.0086	0.1922
8	rs116934232	114094400	1.17	0.196050020118376	1.87	0.04181310425502	0.0992204484311154	0.106179179038165	0.1368	0.0629	0.0031	0.0012	0.0049	0.0017	0.0017	0.0141	0.1451	0.0031	0.0063	0.0041	0.0976	0.0094	0.0044	0.0018	0.0012	0.1499	0.0955	0.0043	0.0069	0.0059	0.032	0.0029	0.0086	0.1922
8	rs979896	114106571	1.17	0.196050020118376	1.86	0.047416592333268	0.0959735051881088	0.104191205313512	0.1368	0.0628	0.003	0.0012	0.0049	0.0017	0.0017	0.0142	0.1451	0.0031	0.0063	0.0041	0.0976	0.0094	0.0044	0.0017	0.0012	0.1499	0.0955	0.0043	0.0068	0.0059	0.0321	0.0029	0.0086	0.1923
8	rs72685816	114106727	1.17	0.196050020118376	1.86	0.047416592333268	0.0959986095130086	0.104026197581515	0.1368	0.0628	0.003	0.0012	0.0049	0.0017	0.0017	0.0142	0.1451	0.0031	0.0063	0.0041	0.0976	0.0094	0.0044	0.0017	0.0012	0.1499	0.0955	0.0043	0.0068	0.0059	0.0321	0.0029	0.0086	0.1923
8	rs1600572	114129363	1.17	0.196050020118376	1.86	0.047416592333268	0.0696696186152309	0.106345498243256	0.1368	0.0629	0.003	0.0012	0.0049	0.0016	0.0017	0.0142	0.1452	0.0031	0.006	0.0041	0.0975	0.0093	0.0044	0.0017	0.0012	0.1501	0.0955	0.0042	0.0068	0.0057	0.0321	0.0029	0.0086	0.1926
8	rs1480449	114147243	1.17	0.196050020118376	1.86	0.047416592333268	0.0556815472943913	0.104769529533759	0.1369	0.0629	0.003	0.0012	0.0049	0.0016	0.0017	0.0141	0.1453	0.0031	0.0059	0.0041	0.0974	0.0093	0.0043	0.0017	0.0012	0.1501	0.0956	0.0041	0.0068	0.0056	0.0321	0.0028	0.0088	0.1928
8	rs17606114	114160390	1.17	0.196050020118376	1.87	0.04181310425502	0.0533000087861776	0.108014202389962	0.1369	0.0629	0.003	0.0012	0.0049	0.0016	0.0017	0.0141	0.1453	0.0031	0.0059	0.0041	0.0974	0.0093	0.0043	0.0017	0.0012	0.1501	0.0956	0.0041	0.0068	0.0056	0.0321	0.0028	0.0088	0.1929
8	rs2219898	114186003	1.17	0.196050020118376	1.87	0.04181310425502	0.0434360890502953	0.111381473151021	0.137	0.0629	0.003	0.0012	0.0048	0.0016	0.0017	0.0141	0.1453	0.0031	0.0059	0.0041	0.0974	0.0093	0.0043	0.0017	0.0012	0.1502	0.0956	0.0041	0.0068	0.0054	0.0321	0.0027	0.0088	0.1931
8	rs74924374	114194985	1.17	0.196050020118376	1.88	0.0367535648830228	0.0436302839286051	0.109272280801697	0.137	0.0629	0.003	0.0012	0.0048	0.0016	0.0017	0.0141	0.1453	0.0031	0.0059	0.0041	0.0974	0.0093	0.0043	0.0017	0.0012	0.1501	0.0956	0.0041	0.0068	0.0054	0.0321	0.0027	0.0088	0.1931
8	rs62519807	114195035	1.17	0.196050020118376	1.88	0.0367535648830228	0.0436302839286051	0.109272280801697	0.137	0.0629	0.003	0.0012	0.0048	0.0016	0.0017	0.0141	0.1453	0.0031	0.0059	0.0041	0.0974	0.0093	0.0043	0.0017	0.0012	0.1501	0.0956	0.0041	0.0068	0.0054	0.0321	0.0027	0.0088	0.1931
8	rs10102884	114207044	1.17	0.196050020118376	1.88	0.0367535648830228	0.0399282076076442	0.106262326084331	0.1367	0.0629	0.0031	0.0012	0.0048	0.0016	0.0017	0.0141	0.1454	0.0031	0.0059	0.0041	0.0973	0.0093	0.0043	0.0017	0.0012	0.1501	0.0957	0.0041	0.0068	0.0053	0.0322	0.0027	0.0088	0.1933
8	rs72687677	114247959	1.17	0.196050020118376	1.88	0.0367535648830228	0.0324593470467168	0.104191205313512	0.1366	0.0629	0.0032	0.0012	0.0048	0.0016	0.0018	0.0141	0.1455	0.0032	0.0058	0.0041	0.0969	0.0093	0.0044	0.0017	0.0012	0.1498	0.0959	0.004	0.0068	0.0052	0.0323	0.0027	0.0088	0.1936
8	rs72670704	114251683	1.17	0.196050020118376	1.89	0.0322004798625665	0.0323984190487059	0.104604167606527	0.1366	0.0629	0.0032	0.0012	0.0048	0.0016	0.0018	0.0141	0.1455	0.0032	0.0058	0.0041	0.0969	0.0093	0.0044	0.0017	0.0012	0.1498	0.0959	0.004	0.0068	0.0052	0.0323	0.0027	0.0088	0.1936
8	rs10955654	114258984	1.17	0.196050020118376	1.91	0.0244682236684294	0.0322889505429322	0.105349091599781	0.1366	0.0629	0.0032	0.0012	0.0048	0.0016	0.0018	0.0141	0.1455	0.0032	0.0058	0.0041	0.0969	0.0093	0.0044	0.0017	0.0012	0.1498	0.0959	0.004	0.0068	0.0052	0.0323	0.0027	0.0088	0.1936
8	rs75545659	114267773	1.17	0.196050020118376	1.94	0.0157887033265428	0.0323740702880853	0.104686835934905	0.1366	0.0629	0.0032	0.0012	0.0048	0.0016	0.0018	0.0141	0.1455	0.0032	0.0058	0.0041	0.0969	0.0093	0.0044	0.0017	0.0012	0.1498	0.0959	0.004	0.0068	0.0052	0.0323	0.0027	0.0088	0.1936
8	rs55812954	114306979	1.17	0.196050020118376	1.95	0.0135455391204581	0.0342107052433295	0.0989615604761217	0.1366	0.0629	0.0032	0.0012	0.0048	0.0016	0.0018	0.0141	0.1456	0.0032	0.0058	0.004	0.0969	0.0092	0.0044	0.0017	0.0012	0.1498	0.0959	0.004	0.0068	0.0051	0.0323	0.0027	0.0088	0.1936
8	rs79774855	114340913	1.17	0.196050020118376	1.96	0.0115782121750397	0.0347576577027944	0.100096571140738	0.1365	0.0629	0.0032	0.0012	0.0047	0.0016	0.0018	0.0141	0.1458	0.0032	0.0058	0.0039	0.0967	0.0092	0.0045	0.0017	0.0012	0.1497	0.096	0.004	0.0068	0.0051	0.0323	0.0027	0.0087	0.1937
8	rs62521101	114353460	1.17	0.196050020118376	1.96	0.0115782121750397	0.0343627353754567	0.100096571140738	0.1365	0.0629	0.0032	0.0012	0.0047	0.0016	0.0018	0.0141	0.1458	0.0032	0.0058	0.0039	0.0967	0.0092	0.0045	0.0017	0.0012	0.1497	0.0961	0.004	0.0068	0.0051	0.0323	0.0027	0.0088	0.1937
8	rs58426306	114362376	1.17	0.196050020118376	1.96	0.0115782121750397	0.034400816349586	0.0996095188275764	0.1365	0.0629	0.0032	0.0012	0.0047	0.0015	0.0018	0.0141	0.1458	0.0032	0.0058	0.0039	0.0967	0.0092	0.0045	0.0018	0.0012	0.1497	0.0961	0.004	0.0068	0.0051	0.0323	0.0027	0.0088	0.1936
8	rs1382469	114363347	1.17	0.196050020118376	1.97	0.00985962558069203	0.0343881194257434	0.0996095188275764	0.1365	0.0629	0.0032	0.0012	0.0047	0.0015	0.0018	0.0141	0.1458	0.0032	0.0058	0.0039	0.0967	0.0092	0.0045	0.0018	0.0012	0.1497	0.0961	0.004	0.0068	0.0051	0.0323	0.0027	0.0087	0.1936
8	rs72670780	114370406	1.17	0.196050020118376	1.97	0.00985962558069203	0.0390341477505628	0.103038281858851	0.1365	0.0629	0.0032	0.0012	0.0047	0.0015	0.0018	0.0141	0.1458	0.0032	0.0058	0.0039	0.0966	0.0092	0.0045	0.0018	0.0012	0.1497	0.0961	0.004	0.0068	0.0051	0.0324	0.0027	0.0087	0.1936
8	rs78526452	114396670	1.19	0.153209069243504	1.97	0.00985962558069203	0.0238239339028023	0.109188234883191	0.1363	0.0632	0.0034	0.0014	0.0048	0.0019	0.0019	0.0142	0.1469	0.0035	0.0055	0.004	0.0945	0.0092	0.0048	0.0018	0.0013	0.1507	0.0959	0.0036	0.0066	0.0045	0.0341	0.0027	0.0085	0.1922
8	rs79224800	114407966	1.2	0.134574322401564	1.97	0.00985962558069203	0.0233861364074811	0.112144554967232	0.1363	0.0631	0.0034	0.0014	0.0048	0.0019	0.002	0.0142	0.147	0.0035	0.0055	0.004	0.0944	0.0092	0.0048	0.0018	0.0013	0.1506	0.096	0.0036	0.0066	0.0044	0.0341	0.0027	0.0085	0.1922
8	rs1398811	114413014	1.2	0.134574322401564	1.97	0.00985962558069203	0.0218762668167904	0.106845058101914	0.1363	0.0632	0.0035	0.0014	0.0048	0.0019	0.002	0.0142	0.147	0.0035	0.0055	0.004	0.0943	0.0092	0.0048	0.0018	0.0013	0.1506	0.096	0.0036	0.0065	0.0044	0.0341	0.0027	0.0085	0.1922
8	rs72673232	114432279	1.2	0.134574322401564	1.97	0.00985962558069203	0.022144565062506	0.107429017812286	0.1363	0.0631	0.0035	0.0014	0.0048	0.002	0.002	0.0142	0.147	0.0035	0.0054	0.004	0.0943	0.0092	0.0048	0.0018	0.0013	0.1506	0.096	0.0035	0.0065	0.0044	0.0341	0.0027	0.0085	0.1922
8	rs117033368	114444001	1.2	0.134574322401564	1.97	0.00985962558069203	0.0219962468942764	0.104108688783079	0.1362	0.0631	0.0035	0.0014	0.0048	0.002	0.002	0.0142	0.1471	0.0035	0.0054	0.004	0.0942	0.0092	0.0048	0.0018	0.0013	0.1506	0.096	0.0035	0.0065	0.0044	0.0342	0.0027	0.0085	0.1923
8	rs16884680	114445055	1.2	0.134574322401564	1.97	0.00985962558069203	0.0214736824286636	0.100828886621474	0.1362	0.0631	0.0035	0.0014	0.0048	0.002	0.002	0.0142	0.1471	0.0035	0.0054	0.004	0.0942	0.0092	0.0048	0.0018	0.0013	0.1506	0.096	0.0035	0.0065	0.0044	0.0342	0.0027	0.0085	0.1923
8	rs16892653	114460679	1.2	0.134574322401564	1.97	0.00985962558069203	0.0227450490507072	0.102463688367744	0.1362	0.0631	0.0035	0.0014	0.0048	0.0021	0.002	0.0142	0.1472	0.0035	0.0054	0.0039	0.0941	0.0092	0.0048	0.0018	0.0013	0.1506	0.096	0.0035	0.0065	0.0043	0.0342	0.0027	0.0085	0.1923
8	rs76154900	114483262	1.2	0.134574322401564	1.98	0.00836435616900225	0.0278342963635944	0.116678387763124	0.136	0.063	0.0036	0.0014	0.0048	0.0021	0.002	0.0142	0.1473	0.0035	0.0054	0.004	0.0939	0.0092	0.0048	0.0018	0.0013	0.1507	0.0959	0.0034	0.0065	0.0043	0.0342	0.0027	0.0085	0.1924
8	rs2954884	114502424	1.2	0.134574322401564	1.99	0.00706868122889997	0.0260491345254186	0.104191205313512	0.1359	0.063	0.0036	0.0014	0.0048	0.0022	0.002	0.0143	0.1474	0.0035	0.0054	0.0041	0.0937	0.0093	0.0048	0.0018	0.0012	0.1507	0.0958	0.0033	0.0065	0.0043	0.0342	0.0027	0.0085	0.1925
8	rs77085163	114508202	1.2	0.134574322401564	1.99	0.00706868122889997	0.0267978296661351	0.104026197581515	0.1359	0.063	0.0036	0.0014	0.0048	0.0022	0.002	0.0143	0.1474	0.0035	0.0054	0.0041	0.0937	0.0093	0.0048	0.0018	0.0012	0.1507	0.0958	0.0033	0.0065	0.0043	0.0342	0.0027	0.0085	0.1925
8	rs10955660	114508356	1.2	0.134574322401564	1.99	0.00706868122889997	0.0267765327462569	0.105017761869895	0.1359	0.063	0.0036	0.0014	0.0048	0.0022	0.002	0.0143	0.1474	0.0035	0.0054	0.0041	0.0937	0.0093	0.0048	0.0018	0.0012	0.1507	0.0958	0.0033	0.0065	0.0043	0.0342	0.0027	0.0085	0.1925
8	rs76964032	114520239	1.2	0.134574322401564	2	0.0059505870552649	0.0315299165856598	0.125239297911218	0.1359	0.063	0.0036	0.0014	0.0048	0.0022	0.002	0.0143	0.1475	0.0035	0.0054	0.0041	0.0938	0.0092	0.0049	0.0018	0.0012	0.1507	0.0958	0.0033	0.0065	0.0044	0.0341	0.0027	0.0085	0.1924
8	rs11786058	114532488	1.2	0.134574322401564	2	0.0059505870552649	0.0329989760118295	0.108349142432876	0.1359	0.0631	0.0036	0.0014	0.0048	0.0023	0.0019	0.0143	0.1476	0.0035	0.0054	0.0041	0.0935	0.0091	0.0049	0.0018	0.0013	0.1507	0.0957	0.0033	0.0066	0.0044	0.034	0.0028	0.0085	0.1923
8	rs79929173	114532508	1.2	0.134574322401564	2	0.0059505870552649	0.0329989760118295	0.108432939731538	0.1359	0.0631	0.0036	0.0014	0.0048	0.0023	0.0019	0.0143	0.1476	0.0035	0.0054	0.0041	0.0935	0.0091	0.0049	0.0018	0.0013	0.1507	0.0957	0.0033	0.0066	0.0044	0.034	0.0028	0.0085	0.1923
8	rs73344170	114540254	1.2	0.134574322401564	2.01	0.00498975991083376	0.0326671022460737	0.102791874711138	0.1358	0.0631	0.0036	0.0015	0.0049	0.0023	0.0019	0.0143	0.1477	0.0035	0.0054	0.0041	0.0934	0.0091	0.0049	0.0018	0.0013	0.1507	0.0957	0.0033	0.0066	0.0044	0.0339	0.0028	0.0085	0.1923
8	rs78508632	114571770	1.2	0.134574322401564	2.02	0.00416756038304513	0.0351686225643548	0.10551490772154	0.1359	0.0631	0.0036	0.0015	0.005	0.0024	0.0019	0.0143	0.1477	0.0036	0.0054	0.0041	0.0932	0.009	0.0049	0.0018	0.0013	0.1507	0.0956	0.0033	0.0066	0.0045	0.034	0.0028	0.0085	0.1923
8	rs72675314	114575390	1.2	0.134574322401564	2.02	0.00416756038304513	0.0346044116025052	0.101890344209039	0.1359	0.0631	0.0036	0.0015	0.005	0.0024	0.0019	0.0143	0.1477	0.0036	0.0054	0.0042	0.0932	0.009	0.0049	0.0018	0.0013	0.1507	0.0956	0.0033	0.0066	0.0045	0.034	0.0028	0.0085	0.1923
8	rs62520133	114582092	1.2	0.134574322401564	2.02	0.00416756038304513	0.0338954831066467	0.107763259196691	0.1359	0.0631	0.0037	0.0015	0.005	0.0024	0.002	0.0143	0.1477	0.0036	0.0054	0.0042	0.0931	0.009	0.0049	0.0018	0.0013	0.1507	0.0955	0.0033	0.0066	0.0045	0.034	0.0028	0.0085	0.1923
8	rs76710208	114586995	1.2	0.134574322401564	2.02	0.00416756038304513	0.0320345320658758	0.0947903717034728	0.1359	0.0632	0.0037	0.0015	0.0051	0.0024	0.002	0.0143	0.1476	0.0036	0.0054	0.0042	0.093	0.009	0.005	0.0018	0.0014	0.1507	0.0955	0.0033	0.0066	0.0045	0.034	0.0028	0.0085	0.1922
8	rs74529975	114612606	1.2	0.134574322401564	2.01	0.00498975991083376	0.0270650577296152	0.0638180488440038	0.1361	0.0633	0.0038	0.0017	0.0056	0.0026	0.0021	0.0145	0.1474	0.0037	0.0055	0.0044	0.0916	0.0089	0.005	0.0018	0.0015	0.1506	0.0948	0.0032	0.0067	0.0047	0.0341	0.0029	0.0085	0.1919
8	rs28405460	114614471	1.2	0.134574322401564	2.01	0.00498975991083376	0.0254897676709316	0.0602739318831524	0.1361	0.0633	0.0038	0.0017	0.0056	0.0026	0.0021	0.0145	0.1474	0.0037	0.0055	0.0044	0.0916	0.0089	0.005	0.0018	0.0015	0.1506	0.0948	0.0032	0.0067	0.0047	0.0341	0.0029	0.0085	0.1919
8	rs116883892	114617245	1.2	0.134574322401564	2.01	0.00498975991083376	0.0272370735821643	0.0639534622082735	0.136	0.0633	0.0038	0.0017	0.0056	0.0026	0.0021	0.0145	0.1474	0.0037	0.0055	0.0044	0.0916	0.0089	0.005	0.0018	0.0015	0.1505	0.0947	0.0032	0.0067	0.0047	0.034	0.003	0.0085	0.1919
8	rs77694511	114626584	1.2	0.134574322401564	2.01	0.00498975991083376	0.0264163233278046	0.0638180488440038	0.136	0.0633	0.0038	0.0017	0.0057	0.0026	0.0022	0.0145	0.1473	0.0037	0.0055	0.0044	0.0915	0.0089	0.0051	0.0018	0.0016	0.1505	0.0947	0.0032	0.0067	0.0048	0.034	0.003	0.0085	0.1918
8	rs72675325	114627290	1.2	0.134574322401564	2.01	0.00498975991083376	0.0274640201756625	0.0671011813753681	0.136	0.0633	0.0038	0.0017	0.0057	0.0026	0.0022	0.0145	0.1473	0.0037	0.0055	0.0044	0.0915	0.0089	0.0051	0.0018	0.0016	0.1505	0.0947	0.0032	0.0067	0.0048	0.034	0.003	0.0085	0.1917
8	rs6983855	114646744	1.2	0.134574322401564	2	0.0059505870552649	0.0232222591860146	0.0547077667831188	0.1358	0.0634	0.0038	0.0018	0.0058	0.0028	0.0022	0.0147	0.1472	0.0039	0.0055	0.0048	0.0912	0.0088	0.0051	0.0019	0.0017	0.1504	0.0945	0.0032	0.0067	0.0049	0.0338	0.0032	0.0084	0.1912
8	rs72675332	114655301	1.2	0.134574322401564	2	0.0059505870552649	0.0253768817508355	0.056301984089823	0.1358	0.0634	0.0038	0.0018	0.0058	0.0028	0.0022	0.0147	0.1472	0.0039	0.0056	0.0048	0.0912	0.0088	0.0051	0.0019	0.0017	0.1504	0.0945	0.0032	0.0067	0.0049	0.0338	0.0032	0.0085	0.1912
8	rs16884963	114668080	1.2	0.134574322401564	2	0.0059505870552649	0.0259865548304204	0.0486508057765096	0.1359	0.0634	0.0039	0.0019	0.0059	0.0029	0.0023	0.0147	0.1472	0.0039	0.0056	0.0048	0.0908	0.0088	0.0052	0.002	0.0018	0.1503	0.0944	0.0032	0.0067	0.0049	0.0337	0.0033	0.0086	0.1911
8	rs77742062	114672683	1.21	0.117675403133419	2	0.0059505870552649	0.0273341727929827	0.0384593419743083	0.1359	0.0642	0.0039	0.0019	0.006	0.0031	0.0023	0.0145	0.1473	0.0039	0.0057	0.0049	0.0906	0.0087	0.0053	0.002	0.002	0.1498	0.0941	0.0033	0.0066	0.0049	0.0337	0.0034	0.0084	0.1903
8	rs72675335	114672866	1.21	0.117675403133419	2	0.0059505870552649	0.0274206891990065	0.038894318141909	0.1359	0.0642	0.0039	0.0019	0.006	0.0032	0.0023	0.0145	0.1473	0.0039	0.0057	0.0049	0.0906	0.0087	0.0053	0.002	0.002	0.1498	0.0941	0.0033	0.0066	0.0049	0.0337	0.0034	0.0084	0.1903
8	rs1452743	114712002	1.21	0.117675403133419	2	0.0059505870552649	0.0257580121311283	0.0184766326290751	0.1353	0.0648	0.004	0.0021	0.0061	0.0034	0.0025	0.0144	0.1472	0.0039	0.0057	0.0049	0.0903	0.0086	0.0054	0.0022	0.0024	0.1498	0.0944	0.0033	0.0067	0.0049	0.0337	0.0035	0.0083	0.189
8	rs78366757	114718051	1.21	0.117675403133419	2	0.0059505870552649	0.0256133239945567	0.0211358964270646	0.1353	0.0649	0.004	0.0021	0.0061	0.0034	0.0025	0.0144	0.1471	0.0039	0.0057	0.0049	0.0903	0.0086	0.0054	0.0023	0.0023	0.1498	0.0943	0.0033	0.0067	0.0049	0.0338	0.0035	0.0083	0.1888
8	rs62522089	114719606	1.21	0.117675403133419	2	0.0059505870552649	0.0252235219540523	0.0216304487048716	0.1353	0.065	0.004	0.0021	0.0061	0.0034	0.0025	0.0144	0.1471	0.0039	0.0057	0.0049	0.0903	0.0086	0.0054	0.0023	0.0023	0.1498	0.0943	0.0033	0.0067	0.0049	0.0338	0.0035	0.0083	0.1888
8	rs77080394	114719816	1.21	0.117675403133419	2	0.0059505870552649	0.0251216503988045	0.0216719102217646	0.1353	0.065	0.004	0.0021	0.0061	0.0034	0.0025	0.0144	0.1471	0.0039	0.0057	0.0049	0.0903	0.0086	0.0054	0.0023	0.0023	0.1498	0.0943	0.0033	0.0067	0.0049	0.0338	0.0035	0.0083	0.1888
8	rs79609155	114719960	1.21	0.117675403133419	1.99	0.00706868122889997	0.0251318243103863	0.0217549479529479	0.1353	0.065	0.004	0.0021	0.0061	0.0034	0.0025	0.0144	0.1471	0.0039	0.0057	0.0049	0.0903	0.0086	0.0054	0.0023	0.0023	0.1498	0.0943	0.0033	0.0067	0.0049	0.0338	0.0035	0.0083	0.1888
8	rs62522090	114724851	1.21	0.117675403133419	1.99	0.00706868122889997	0.0257476579881981	0.0237068472391065	0.1353	0.065	0.004	0.0021	0.0061	0.0034	0.0025	0.0144	0.1471	0.0039	0.0057	0.0049	0.0903	0.0086	0.0054	0.0023	0.0023	0.1498	0.0943	0.0033	0.0067	0.0049	0.0338	0.0035	0.0083	0.1888
8	rs76503095	114725812	1.21	0.117675403133419	1.98	0.00836435616900225	0.0254178898175322	0.0236635615162287	0.1353	0.065	0.004	0.0021	0.0061	0.0034	0.0025	0.0144	0.1471	0.0039	0.0057	0.0049	0.0903	0.0086	0.0054	0.0023	0.0023	0.1498	0.0943	0.0033	0.0067	0.0049	0.0338	0.0036	0.0083	0.1888
8	rs117290481	114727003	1.21	0.117675403133419	1.98	0.00836435616900225	0.0269579404252395	0.0234046407137424	0.1352	0.0652	0.0041	0.0021	0.0062	0.0034	0.0025	0.0144	0.1471	0.0039	0.0057	0.0049	0.0903	0.0086	0.0054	0.0023	0.0024	0.1498	0.0943	0.0033	0.0067	0.0049	0.0338	0.0036	0.0083	0.1886
8	rs79656603	114729443	1.21	0.117675403133419	1.98	0.00836435616900225	0.0297732676033579	0.0255588208873387	0.135	0.0655	0.0041	0.0021	0.0062	0.0034	0.0025	0.0143	0.1472	0.0039	0.0057	0.005	0.0901	0.0085	0.0055	0.0023	0.0024	0.1497	0.0942	0.0033	0.0067	0.0049	0.0339	0.0036	0.0082	0.1883
8	rs72675344	114733295	1.21	0.117675403133419	1.98	0.00836435616900225	0.0266914653554924	0.0190179268182623	0.1348	0.0659	0.0042	0.0022	0.0063	0.0035	0.0026	0.0143	0.1473	0.0039	0.0058	0.005	0.0899	0.0085	0.0056	0.0024	0.0025	0.1496	0.0942	0.0033	0.0067	0.0049	0.0339	0.0037	0.0081	0.1878
8	rs10092527	114736197	1.21	0.117675403133419	1.99	0.00706868122889997	0.0266383959035671	0.0189790100433625	0.1348	0.0659	0.0042	0.0022	0.0063	0.0035	0.0026	0.0143	0.1473	0.0039	0.0058	0.005	0.0899	0.0085	0.0056	0.0024	0.0025	0.1496	0.0942	0.0033	0.0067	0.0049	0.0339	0.0037	0.0081	0.1878
8	rs72675346	114741292	1.21	0.117675403133419	1.99	0.00706868122889997	0.0292940357502738	0.0198441420362906	0.1348	0.066	0.0042	0.0022	0.0063	0.0035	0.0026	0.0143	0.1473	0.0039	0.0058	0.005	0.0897	0.0085	0.0056	0.0024	0.0025	0.1496	0.0942	0.0033	0.0067	0.0049	0.0339	0.0037	0.0081	0.1878
8	rs77275960	114752765	1.21	0.117675403133419	1.99	0.00706868122889997	0.0499146049780268	0.032504069343365	0.1346	0.0664	0.0042	0.0022	0.0063	0.0035	0.0027	0.0142	0.1475	0.0039	0.0058	0.0051	0.0891	0.0085	0.0055	0.0025	0.0024	0.1496	0.0945	0.0033	0.0067	0.005	0.0339	0.0033	0.0081	0.1879
8	rs4876525	114753072	1.21	0.117675403133419	1.97	0.00985962558069203	0.0478939930902568	0.0321533966589417	0.1346	0.0664	0.0042	0.0022	0.0063	0.0035	0.0027	0.0141	0.1475	0.0039	0.0058	0.0051	0.089	0.0085	0.0055	0.0025	0.0024	0.1496	0.0946	0.0033	0.0067	0.005	0.034	0.0033	0.0081	0.1879
8	rs16885065	114756967	1.21	0.117675403133419	1.97	0.00985962558069203	0.0485022964580218	0.0350596779307638	0.1346	0.0665	0.0042	0.0022	0.0063	0.0035	0.0027	0.0141	0.1475	0.0039	0.0058	0.0051	0.089	0.0085	0.0055	0.0025	0.0024	0.1496	0.0945	0.0033	0.0067	0.005	0.034	0.0033	0.0081	0.1879
8	rs73701701	114760099	1.21	0.117675403133419	1.97	0.00985962558069203	0.0477029752188992	0.0296036822255368	0.1347	0.0665	0.0042	0.0022	0.0063	0.0035	0.0027	0.0142	0.1476	0.0039	0.0058	0.0051	0.0888	0.0086	0.0055	0.0025	0.0026	0.1495	0.0945	0.0033	0.0065	0.005	0.034	0.0033	0.0081	0.1877
8	rs10094309	114761490	1.21	0.117675403133419	1.97	0.00985962558069203	0.0541091953754793	0.0300864075454566	0.1347	0.0665	0.0043	0.0022	0.0063	0.0035	0.0027	0.0142	0.1476	0.0039	0.0058	0.0051	0.0887	0.0086	0.0057	0.0025	0.0026	0.1495	0.0944	0.0033	0.0065	0.005	0.034	0.0033	0.0081	0.1877
8	rs1036900	114772184	1.21	0.117675403133419	1.97	0.00985962558069203	0.0613673518980478	0.0379726398326145	0.1348	0.0667	0.0043	0.0022	0.0063	0.0035	0.0028	0.0141	0.1477	0.0039	0.0058	0.0051	0.0883	0.0086	0.0057	0.0025	0.0026	0.1492	0.0947	0.0033	0.0065	0.0051	0.034	0.0033	0.0081	0.1873
8	rs112111170	114782574	1.23	0.0887081089854507	1.97	0.00985962558069203	0.0416568412058088	0.0920228242190102	0.1349	0.0667	0.0045	0.0023	0.0063	0.0036	0.0029	0.0144	0.1478	0.004	0.0058	0.0053	0.0877	0.0087	0.0058	0.0026	0.0027	0.1484	0.095	0.0035	0.0066	0.0052	0.0339	0.0036	0.008	0.1861
8	rs7001980	114787317	1.22	0.102418512327744	1.97	0.00985962558069203	0.00912710739600698	0.092731380121171	0.1354	0.0668	0.0057	0.0029	0.0063	0.0039	0.0039	0.0157	0.1485	0.0044	0.0058	0.0059	0.0847	0.0092	0.0064	0.0032	0.0032	0.1446	0.0962	0.0045	0.0069	0.0056	0.0335	0.0047	0.0077	0.1806
8	rs13258044	114788701	1.22	0.102418512327744	1.97	0.00985962558069203	0.00834015062282829	0.0887448420242595	0.1354	0.0668	0.0057	0.0029	0.0063	0.0039	0.0039	0.0157	0.1486	0.0044	0.0058	0.0059	0.0845	0.0092	0.0065	0.0032	0.0032	0.1448	0.0962	0.0045	0.0069	0.0056	0.0335	0.0047	0.0077	0.1805
8	rs77716072	114794621	1.22	0.102418512327744	1.97	0.00985962558069203	0.00829974519762909	0.10726204707087	0.1357	0.0668	0.0057	0.0029	0.0063	0.0038	0.0039	0.0157	0.1485	0.0045	0.0058	0.006	0.0845	0.0093	0.0065	0.0033	0.0032	0.1446	0.0961	0.0045	0.0069	0.0056	0.0336	0.0048	0.0076	0.1805
8	rs72675356	114800302	1.22	0.102418512327744	1.97	0.00985962558069203	0.00799927144401561	0.103284917946136	0.1358	0.0668	0.0057	0.0029	0.0063	0.0038	0.004	0.0157	0.1485	0.0045	0.0058	0.006	0.0845	0.0093	0.0066	0.0033	0.0032	0.1445	0.0962	0.0045	0.007	0.0056	0.0336	0.0048	0.0076	0.1803
8	rs75707456	114801369	1.22	0.102418512327744	1.97	0.00985962558069203	0.00811756430459729	0.101236627245305	0.1358	0.0668	0.0057	0.0029	0.0063	0.0038	0.004	0.0157	0.1484	0.0045	0.0058	0.006	0.0845	0.0093	0.0066	0.0033	0.0032	0.1445	0.0962	0.0045	0.007	0.0056	0.0336	0.0049	0.0076	0.1802
8	rs12056767	114804361	1.22	0.102418512327744	1.97	0.00985962558069203	0.00771990088272144	0.0929680434291591	0.136	0.0669	0.0057	0.0029	0.0062	0.0038	0.004	0.0156	0.1484	0.0044	0.0057	0.006	0.0846	0.0094	0.0066	0.0033	0.0032	0.1445	0.0962	0.0044	0.007	0.0056	0.0336	0.0048	0.0075	0.1802
8	rs78959497	114806669	1.22	0.102418512327744	1.96	0.0115782121750397	0.00770295637372898	0.0917086021624525	0.136	0.0669	0.0057	0.0029	0.0062	0.0038	0.004	0.0156	0.1485	0.0044	0.0057	0.006	0.0844	0.0094	0.0066	0.0033	0.0032	0.1445	0.0961	0.0044	0.007	0.0056	0.0336	0.0049	0.0075	0.1803
8	rs1452747	114807596	1.22	0.102418512327744	1.96	0.0115782121750397	0.00781788667617517	0.0933630123974988	0.136	0.0668	0.0057	0.0029	0.0062	0.0038	0.004	0.0156	0.1486	0.0044	0.0057	0.0061	0.0845	0.0094	0.0066	0.0033	0.0032	0.1445	0.096	0.0044	0.007	0.0056	0.0337	0.0049	0.0075	0.1802
8	rs75102286	114822292	1.22	0.102418512327744	1.96	0.0115782121750397	0.00801234958733776	0.0914732154460973	0.1361	0.0668	0.0057	0.0028	0.0062	0.0038	0.0041	0.0155	0.1485	0.0044	0.0058	0.006	0.0846	0.0094	0.0066	0.0033	0.0032	0.1446	0.0959	0.0045	0.007	0.0057	0.0337	0.0049	0.0075	0.1801
8	rs35884570	114835085	1.22	0.102418512327744	1.96	0.0115782121750397	0.00932625677141103	0.0836145153789776	0.1362	0.0668	0.0056	0.0028	0.0062	0.0037	0.0041	0.0154	0.1484	0.0044	0.006	0.0059	0.0848	0.0095	0.0066	0.0032	0.0031	0.1449	0.0957	0.0045	0.007	0.0057	0.0338	0.0049	0.0076	0.1799
8	rs34844445	114836489	1.22	0.102418512327744	1.96	0.0115782121750397	0.00927738246106916	0.084828510477898	0.1362	0.0668	0.0057	0.0028	0.0062	0.0037	0.0041	0.0154	0.1483	0.0044	0.0061	0.0059	0.0849	0.0095	0.0067	0.0032	0.0031	0.1449	0.0956	0.0045	0.007	0.0057	0.0338	0.0049	0.0076	0.1799
8	rs117819985	114839735	1.22	0.102418512327744	1.98	0.00836435616900225	0.0111128492451424	0.0900659459725021	0.1362	0.0669	0.0056	0.0027	0.0062	0.0036	0.0041	0.0154	0.1483	0.0044	0.0062	0.0059	0.0847	0.0095	0.0066	0.0032	0.0031	0.145	0.0955	0.0045	0.007	0.0057	0.0341	0.0049	0.0076	0.1799
8	rs9650053	114849850	1.22	0.102418512327744	1.98	0.00836435616900225	0.0145208787972233	0.0972685559221052	0.1362	0.067	0.0056	0.0027	0.0062	0.0035	0.004	0.0153	0.1483	0.0044	0.0063	0.0059	0.0844	0.0094	0.0066	0.0032	0.003	0.1452	0.0953	0.0045	0.007	0.0057	0.0346	0.0048	0.0076	0.18
8	rs7000090	114852188	1.22	0.102418512327744	1.98	0.00836435616900225	0.0155358966527589	0.102709789909883	0.1362	0.067	0.0056	0.0026	0.0063	0.0035	0.004	0.0153	0.1485	0.0044	0.0063	0.0059	0.0843	0.0092	0.0066	0.0032	0.003	0.1451	0.0952	0.0045	0.0071	0.0057	0.0346	0.0048	0.0076	0.18
8	rs35338229	114855031	1.22	0.102418512327744	1.98	0.00836435616900225	0.0149068843739388	0.101073454066967	0.1363	0.0671	0.0056	0.0026	0.0063	0.0034	0.004	0.0153	0.1487	0.0044	0.0063	0.0059	0.0843	0.0092	0.0065	0.0032	0.003	0.1451	0.095	0.0046	0.0071	0.0056	0.0347	0.0048	0.0076	0.1801
8	rs72609814	114860128	1.22	0.102418512327744	1.98	0.00836435616900225	0.0152720642072202	0.106179179038165	0.1364	0.0671	0.0056	0.0025	0.0063	0.0034	0.0039	0.0153	0.1488	0.0044	0.0063	0.0059	0.0842	0.0092	0.0065	0.0031	0.0029	0.145	0.0953	0.0046	0.0071	0.0056	0.0347	0.0047	0.0076	0.1802
8	rs10097865	114867930	1.21	0.117675403133419	1.98	0.00836435616900225	0.0129249040319657	0.119535640826982	0.1375	0.0675	0.0055	0.0023	0.0064	0.0031	0.0035	0.0147	0.1508	0.0043	0.0063	0.0059	0.0834	0.0092	0.0063	0.0031	0.0027	0.144	0.0936	0.0052	0.0071	0.0053	0.0354	0.0047	0.0081	0.1809
8	rs35099156	114868141	1.21	0.117675403133419	1.98	0.00836435616900225	0.0135688090944913	0.1286195965827	0.1376	0.0675	0.0055	0.0023	0.0065	0.0031	0.0035	0.0147	0.151	0.0043	0.0063	0.0059	0.0833	0.0092	0.0063	0.003	0.0026	0.1439	0.0933	0.0052	0.0071	0.0052	0.0356	0.0047	0.0081	0.181
8	rs13275149	114871075	1.21	0.117675403133419	1.98	0.00836435616900225	0.013955819890779	0.14648136960889	0.1379	0.0674	0.0055	0.0022	0.0065	0.003	0.0034	0.0146	0.1513	0.0043	0.0064	0.0058	0.083	0.0094	0.0062	0.003	0.0026	0.1438	0.0932	0.0053	0.0069	0.0054	0.0358	0.0047	0.0083	0.1808
8	rs17695599	114873865	1.21	0.117675403133419	1.98	0.00836435616900225	0.0141022062014804	0.145170903389879	0.138	0.0674	0.0055	0.0022	0.0066	0.0029	0.0034	0.0145	0.1513	0.0043	0.0064	0.0059	0.0831	0.0095	0.0062	0.003	0.0026	0.1437	0.0931	0.0053	0.007	0.0054	0.0358	0.0047	0.0083	0.1807
8	rs11781446	114878381	1.21	0.117675403133419	1.98	0.00836435616900225	0.0156654562628906	0.178661746574528	0.1388	0.0674	0.0055	0.0022	0.0067	0.0028	0.0034	0.0143	0.1514	0.0043	0.0064	0.0058	0.0831	0.0095	0.0063	0.0029	0.0026	0.1434	0.0928	0.0055	0.0069	0.0054	0.036	0.0047	0.0085	0.1803
8	rs7017435	114880103	1.21	0.117675403133419	1.98	0.00836435616900225	0.0163848507731748	0.191795525003368	0.1389	0.0674	0.0055	0.0022	0.0067	0.0028	0.0034	0.0143	0.1514	0.0043	0.0064	0.0058	0.0832	0.0095	0.0063	0.0029	0.0026	0.1433	0.0927	0.0055	0.0069	0.0054	0.036	0.0048	0.0085	0.1802
8	rs6987721	114897510	1.21	0.117675403133419	1.98	0.00836435616900225	0.0215738228765015	0.230501438186522	0.139	0.0674	0.0054	0.0022	0.0068	0.0026	0.0032	0.0141	0.1518	0.0043	0.0064	0.006	0.0832	0.0095	0.0063	0.0028	0.0026	0.1433	0.0923	0.0056	0.0069	0.0054	0.0364	0.0047	0.0087	0.18
8	rs6986611	114902794	1.21	0.117675403133419	1.98	0.00836435616900225	0.0228399217747426	0.257145012194247	0.1391	0.0674	0.0053	0.0021	0.0068	0.0025	0.0032	0.0142	0.1518	0.0043	0.0065	0.0059	0.0833	0.0096	0.0063	0.0028	0.0025	0.1433	0.0921	0.0057	0.0069	0.0054	0.0365	0.0047	0.0087	0.1799
8	rs72677723	114903004	1.21	0.117675403133419	1.98	0.00836435616900225	0.0224903089646363	0.243539869131469	0.1391	0.0674	0.0053	0.0021	0.0068	0.0025	0.0032	0.0141	0.1518	0.0043	0.0065	0.0059	0.0833	0.0096	0.0063	0.0028	0.0025	0.1433	0.0921	0.0057	0.0069	0.0054	0.0365	0.0047	0.0087	0.1799
8	rs77809628	114903370	1.21	0.117675403133419	1.99	0.00706868122889997	0.0221259859891815	0.23876192736424	0.1391	0.0673	0.0053	0.0021	0.0068	0.0025	0.0032	0.0141	0.1518	0.0043	0.0065	0.0059	0.0833	0.0096	0.0063	0.0028	0.0025	0.1433	0.0921	0.0057	0.0069	0.0054	0.0365	0.0047	0.0087	0.1799
8	rs2357039	114923560	1.21	0.117675403133419	1.99	0.00706868122889997	0.0533171405871914	0.34483389775437	0.1397	0.0664	0.0053	0.0018	0.0066	0.0018	0.0023	0.0144	0.1533	0.0044	0.0067	0.0053	0.0837	0.0093	0.0059	0.0028	0.002	0.1433	0.0908	0.0063	0.0066	0.005	0.0371	0.0046	0.0094	0.1817
8	rs2468876	114929113	1.21	0.117675403133419	1.99	0.00706868122889997	0.0500130156877488	0.408832782267293	0.1397	0.0664	0.0053	0.0018	0.0067	0.0019	0.0022	0.0144	0.1533	0.0044	0.0067	0.0054	0.0837	0.0093	0.006	0.0026	0.0019	0.1434	0.0908	0.0064	0.0066	0.0051	0.0371	0.0046	0.0094	0.1818
8	rs74726290	114936251	1.21	0.117675403133419	1.99	0.00706868122889997	0.0576262792775011	0.433987584331705	0.1398	0.0664	0.0053	0.0018	0.0067	0.0018	0.0022	0.0144	0.1533	0.0044	0.0067	0.0053	0.0837	0.0094	0.006	0.0026	0.0019	0.1435	0.0907	0.0064	0.0066	0.0051	0.0372	0.0046	0.0094	0.1819
8	rs117841168	114941254	1.21	0.117675403133419	1.99	0.00706868122889997	0.0575000508079335	0.435308758729228	0.1398	0.0664	0.0053	0.0018	0.0067	0.0018	0.0022	0.0144	0.1533	0.0044	0.0067	0.0053	0.0837	0.0094	0.006	0.0026	0.0019	0.1435	0.0907	0.0064	0.0066	0.0051	0.0372	0.0046	0.0094	0.1819
8	rs17623661	114941342	1.21	0.117675403133419	1.99	0.00706868122889997	0.0575000508079335	0.435308758729228	0.1398	0.0664	0.0053	0.0018	0.0067	0.0018	0.0022	0.0144	0.1533	0.0044	0.0067	0.0053	0.0837	0.0094	0.006	0.0026	0.0019	0.1435	0.0907	0.0064	0.0066	0.0051	0.0372	0.0046	0.0094	0.1819
8	rs11776409	114943680	1.21	0.117675403133419	2	0.0059505870552649	0.0591370453198204	0.466794368066354	0.1398	0.0664	0.0053	0.0018	0.0067	0.0018	0.0022	0.0144	0.1533	0.0044	0.0067	0.0053	0.0836	0.0094	0.006	0.0026	0.0018	0.1437	0.0906	0.0064	0.0066	0.0051	0.0372	0.0046	0.0095	0.1819
8	rs13439081	114944273	1.21	0.117675403133419	1.99	0.00706868122889997	0.0590819867567168	0.466390515467844	0.1398	0.0664	0.0053	0.0018	0.0067	0.0018	0.0022	0.0144	0.1533	0.0044	0.0067	0.0053	0.0836	0.0094	0.006	0.0026	0.0018	0.1437	0.0906	0.0064	0.0066	0.0051	0.0372	0.0046	0.0095	0.1819
8	rs72677784	114956725	1.21	0.117675403133419	1.98	0.00836435616900225	0.0987597506232139	0.533936128374853	0.1401	0.0662	0.0053	0.0018	0.0069	0.0017	0.0018	0.0145	0.153	0.0045	0.0069	0.0054	0.0833	0.0094	0.0061	0.0025	0.0017	0.144	0.0907	0.0064	0.0063	0.0052	0.0374	0.0045	0.0095	0.182
8	rs12682040	114964723	1.2	0.134574322401564	1.98	0.00836435616900225	0.162905192190486	0.592083588769564	0.1404	0.0661	0.0053	0.0019	0.007	0.0016	0.0015	0.0146	0.1528	0.0046	0.0069	0.0054	0.0829	0.0094	0.0062	0.0024	0.0017	0.1444	0.0908	0.0064	0.0061	0.0053	0.0375	0.0045	0.0094	0.182
8	rs11782400	114966953	1.2	0.134574322401564	1.98	0.00836435616900225	0.171552133394559	0.634587697727794	0.1404	0.0661	0.0053	0.0019	0.007	0.0016	0.0015	0.0146	0.1527	0.0046	0.007	0.0054	0.0828	0.0093	0.0062	0.0024	0.0017	0.1444	0.0908	0.0065	0.0061	0.0053	0.0375	0.0045	0.0094	0.182
8	rs78670808	114969158	1.2	0.134574322401564	1.98	0.00836435616900225	0.170839381871014	0.632845257090805	0.1404	0.0661	0.0053	0.0019	0.007	0.0016	0.0015	0.0146	0.1527	0.0046	0.007	0.0054	0.083	0.0094	0.0062	0.0024	0.0017	0.1443	0.0908	0.0065	0.0061	0.0053	0.0376	0.0045	0.0094	0.182
8	rs117032503	114973525	1.2	0.134574322401564	1.98	0.00836435616900225	0.173772631669048	0.634151982754254	0.1404	0.066	0.0053	0.002	0.0071	0.0016	0.0016	0.0146	0.1527	0.0046	0.007	0.0054	0.0829	0.0094	0.0063	0.0024	0.0017	0.144	0.0908	0.0065	0.0061	0.0053	0.0376	0.0045	0.0094	0.182
8	rs77098879	114977850	1.2	0.134574322401564	1.98	0.00836435616900225	0.186656357311318	0.647837353449546	0.1404	0.066	0.0053	0.0021	0.0071	0.0017	0.0016	0.0146	0.1526	0.0046	0.007	0.0054	0.0829	0.0094	0.0064	0.0024	0.0018	0.1437	0.0908	0.0065	0.0061	0.0053	0.0377	0.0045	0.0094	0.182
8	rs76262730	114978262	1.2	0.134574322401564	1.99	0.00706868122889997	0.18676876677997	0.647399540577717	0.1404	0.066	0.0053	0.0021	0.0071	0.0017	0.0016	0.0146	0.1526	0.0046	0.007	0.0054	0.0829	0.0094	0.0064	0.0024	0.0018	0.1437	0.0908	0.0065	0.0061	0.0053	0.0377	0.0045	0.0094	0.182
8	rs12541672	114985568	1.2	0.134574322401564	1.99	0.00706868122889997	0.263192579668406	0.775097725491164	0.1398	0.0657	0.0052	0.0021	0.0072	0.0018	0.0015	0.0146	0.1529	0.0047	0.007	0.0053	0.0829	0.0094	0.0067	0.0024	0.0018	0.1438	0.0905	0.0066	0.0064	0.0053	0.0376	0.0043	0.0095	0.1823
8	rs4876544	114986413	1.2	0.134574322401564	1.99	0.00706868122889997	0.259800099322466	0.780418644538188	0.1398	0.0657	0.0052	0.0021	0.0072	0.0018	0.0015	0.0146	0.1527	0.0047	0.007	0.0053	0.083	0.0094	0.0067	0.0024	0.0018	0.1438	0.0905	0.0065	0.0065	0.0053	0.0376	0.0043	0.0095	0.1823
8	rs72679606	114989051	1.2	0.134574322401564	1.98	0.00836435616900225	0.253709483434051	0.748008968517767	0.1397	0.0657	0.0052	0.0021	0.0072	0.0017	0.0014	0.0146	0.1529	0.0048	0.0071	0.0052	0.083	0.0094	0.0067	0.0024	0.0018	0.1438	0.0907	0.0065	0.0065	0.0053	0.0375	0.0043	0.0096	0.1822
8	rs57626895	114990921	1.2	0.134574322401564	1.98	0.00836435616900225	0.304187474588742	0.766449062589545	0.1397	0.0656	0.0052	0.0021	0.0069	0.0017	0.0014	0.0147	0.1531	0.0048	0.0072	0.0051	0.083	0.0093	0.0066	0.0024	0.0019	0.1438	0.091	0.0064	0.0064	0.0052	0.0375	0.0043	0.0097	0.1823
8	rs67915622	114992604	1.2	0.134574322401564	1.98	0.00836435616900225	0.353358292680936	0.758123824184422	0.14	0.0656	0.0052	0.0019	0.0067	0.0017	0.0013	0.0147	0.1532	0.0048	0.0072	0.0051	0.0831	0.0093	0.0066	0.0024	0.0019	0.1439	0.091	0.0064	0.0064	0.0052	0.0375	0.004	0.0098	0.1824
8	rs1511722	114995452	1.2	0.134574322401564	1.98	0.00836435616900225	0.340900963506416	0.69462557120094	0.14	0.0656	0.0052	0.002	0.0066	0.0017	0.0013	0.0147	0.1532	0.0048	0.0071	0.0051	0.0829	0.0093	0.0065	0.0024	0.0019	0.1439	0.0912	0.0063	0.0064	0.0052	0.0376	0.0039	0.0098	0.1825
8	rs17703028	115004407	1.21	0.117675403133419	1.98	0.00836435616900225	0.232420284712745	0.565933794645228	0.1403	0.0658	0.0048	0.002	0.0062	0.0017	0.0013	0.0148	0.1534	0.0048	0.0071	0.005	0.0824	0.0093	0.006	0.0023	0.0019	0.1443	0.0917	0.0062	0.0065	0.0051	0.0377	0.0039	0.01	0.1828
8	rs111435886	115006290	1.21	0.117675403133419	1.98	0.00836435616900225	0.206323852723763	0.534632873446045	0.1404	0.0658	0.0047	0.002	0.0061	0.0017	0.0013	0.0148	0.1535	0.0048	0.0071	0.0049	0.0823	0.0093	0.0059	0.0023	0.0019	0.1444	0.0919	0.0061	0.0065	0.005	0.0377	0.0039	0.01	0.1829
8	rs7839529	115007074	1.21	0.117675403133419	1.98	0.00836435616900225	0.209230770323809	0.549456645860073	0.1404	0.0658	0.0047	0.002	0.0062	0.0017	0.0013	0.0148	0.1534	0.0048	0.0072	0.0049	0.0823	0.0092	0.0059	0.0023	0.0019	0.1445	0.0919	0.0061	0.0065	0.0049	0.0377	0.0039	0.01	0.1829
8	rs4281139	115009791	1.21	0.117675403133419	1.99	0.00706868122889997	0.173736685565452	0.543990958819691	0.1407	0.0658	0.0045	0.002	0.0062	0.0017	0.0013	0.0148	0.1535	0.0048	0.0072	0.0049	0.0822	0.0092	0.0056	0.0022	0.0019	0.1443	0.0922	0.0061	0.0065	0.0049	0.0376	0.0039	0.01	0.183
8	rs16885405	115011169	1.21	0.117675403133419	1.99	0.00706868122889997	0.149368888074165	0.589512932533067	0.1405	0.0658	0.0045	0.0019	0.0063	0.0017	0.0013	0.015	0.1536	0.0048	0.0072	0.0048	0.0821	0.0092	0.0057	0.0021	0.0018	0.1443	0.0924	0.0061	0.0065	0.0049	0.0374	0.0039	0.01	0.1831
8	rs7825514	115011589	1.21	0.117675403133419	1.99	0.00706868122889997	0.192172010208727	0.587515390318562	0.1413	0.066	0.0045	0.0019	0.0062	0.0016	0.0013	0.0153	0.153	0.0049	0.007	0.0045	0.0819	0.0091	0.0056	0.0016	0.0022	0.1455	0.0947	0.0063	0.0066	0.0045	0.0373	0.0035	0.0101	0.181
8	rs3920209	115012364	1.21	0.117675403133419	2	0.0059505870552649	0.298622256792763	0.603684512874963	0.1418	0.0659	0.0045	0.0019	0.0057	0.0016	0.0012	0.0153	0.1521	0.0046	0.0063	0.0038	0.0833	0.0088	0.0055	0.0013	0.002	0.1477	0.0967	0.0064	0.0069	0.0037	0.0387	0.0031	0.0101	0.1783
8	rs10086932	115018622	1.21	0.117675403133419	1.99	0.00706868122889997	0.341474034934657	0.679684788468788	0.1428	0.0666	0.0043	0.0018	0.0056	0.0017	0.0011	0.0153	0.152	0.0044	0.006	0.0036	0.0831	0.0086	0.0054	0.0013	0.002	0.1481	0.0968	0.0063	0.007	0.0035	0.0396	0.003	0.0099	0.1779
8	rs1397970	115027676	1.21	0.117675403133419	1.99	0.00706868122889997	0.359379051931816	0.701305858781661	0.1443	0.0663	0.0042	0.0018	0.0054	0.0016	0.001	0.0152	0.1521	0.0043	0.0059	0.0036	0.0831	0.0085	0.0053	0.0013	0.0019	0.1482	0.0968	0.0061	0.007	0.0035	0.0399	0.0029	0.0098	0.1774
8	rs72679642	115028048	1.21	0.117675403133419	1.99	0.00706868122889997	0.356015893767709	0.690772419754148	0.1443	0.0663	0.0042	0.0018	0.0054	0.0016	0.001	0.0152	0.1521	0.0043	0.0058	0.0036	0.0831	0.0085	0.0053	0.0013	0.0019	0.1483	0.0968	0.0061	0.007	0.0035	0.04	0.0029	0.0098	0.1774
8	rs12056873	115037292	1.21	0.117675403133419	1.99	0.00706868122889997	0.353623591557169	0.680570301208445	0.1446	0.0664	0.0042	0.0017	0.0053	0.0016	0.001	0.0152	0.1523	0.0042	0.0058	0.0035	0.0831	0.0085	0.0052	0.0012	0.0019	0.1483	0.0968	0.0061	0.0071	0.0035	0.0401	0.0029	0.0097	0.1773
8	rs10108960	115058945	1.22	0.102418512327744	1.99	0.00706868122889997	0.351556980334832	0.721880706399198	0.1452	0.0664	0.0041	0.0017	0.0053	0.0016	9e-04	0.0153	0.1528	0.0041	0.0056	0.0034	0.0831	0.0084	0.0051	0.0012	0.0018	0.1482	0.0971	0.006	0.0071	0.0034	0.0402	0.0029	0.0096	0.1772
8	rs13261839	115072240	1.22	0.102418512327744	1.99	0.00706868122889997	0.353358292680936	0.7436401140935	0.1453	0.0664	0.0041	0.0017	0.0053	0.0016	9e-04	0.0153	0.1528	0.0041	0.0056	0.0034	0.0831	0.0083	0.0051	0.0012	0.0018	0.1481	0.0972	0.006	0.0071	0.0033	0.0402	0.0029	0.0096	0.1772
8	rs13268744	115080317	1.22	0.102418512327744	1.98	0.00836435616900225	0.353570523579232	0.745597873680777	0.1454	0.0664	0.0041	0.0017	0.0053	0.0016	9e-04	0.0153	0.1529	0.0042	0.0056	0.0034	0.083	0.0083	0.0051	0.0012	0.0018	0.1481	0.0972	0.006	0.0071	0.0033	0.0402	0.0029	0.0096	0.1772
8	rs72679692	115087048	1.22	0.102418512327744	1.99	0.00706868122889997	0.350446775429116	0.751176108551807	0.1454	0.0665	0.0041	0.0017	0.0052	0.0016	9e-04	0.0153	0.1529	0.0042	0.0056	0.0034	0.083	0.0083	0.0051	0.0012	0.0018	0.1482	0.0972	0.0059	0.0071	0.0033	0.0402	0.0029	0.0095	0.1772
8	rs72679694	115087497	1.22	0.102418512327744	1.98	0.00836435616900225	0.34528978153194	0.726520718274321	0.1456	0.0665	0.0041	0.0017	0.0052	0.0016	9e-04	0.0153	0.153	0.0042	0.0056	0.0034	0.083	0.0083	0.0051	0.0012	0.0018	0.1482	0.0973	0.0059	0.0071	0.0033	0.0402	0.0029	0.0094	0.1771
8	rs4281140	115096217	1.22	0.102418512327744	1.98	0.00836435616900225	0.354048283013864	0.801932830706549	0.1458	0.0665	0.004	0.0016	0.0052	0.0016	9e-04	0.0153	0.1531	0.0042	0.0055	0.0034	0.083	0.0083	0.0051	0.0011	0.0018	0.1482	0.0974	0.0058	0.0071	0.0033	0.0402	0.0029	0.0093	0.177
8	rs10086674	115097045	1.22	0.102418512327744	1.98	0.00836435616900225	0.354048283013864	0.801932830706549	0.1458	0.0665	0.004	0.0016	0.0052	0.0016	9e-04	0.0153	0.1531	0.0042	0.0055	0.0034	0.083	0.0083	0.0051	0.0011	0.0018	0.1482	0.0974	0.0058	0.0071	0.0033	0.0402	0.0029	0.0093	0.177
8	rs117440746	115100116	1.22	0.102418512327744	1.98	0.00836435616900225	0.35953960747683	0.811278773290315	0.1458	0.0666	0.004	0.0016	0.0052	0.0016	9e-04	0.0153	0.1531	0.0042	0.0055	0.0033	0.083	0.0083	0.0051	0.0011	0.0018	0.1482	0.0974	0.0058	0.0071	0.0033	0.0403	0.0029	0.0092	0.177
8	rs7006291	115101787	1.22	0.102418512327744	1.96	0.0115782121750397	0.360235773519015	0.814501518209793	0.1458	0.0666	0.004	0.0016	0.0052	0.0016	9e-04	0.0153	0.1531	0.0042	0.0055	0.0033	0.083	0.0083	0.0051	0.0011	0.0018	0.1482	0.0974	0.0058	0.0071	0.0033	0.0403	0.0029	0.0092	0.177
8	rs80348801	115111284	1.22	0.102418512327744	1.96	0.0115782121750397	0.348231800065159	0.860984880589317	0.146	0.0666	0.004	0.0017	0.0052	0.0016	9e-04	0.0154	0.153	0.0041	0.0055	0.0034	0.083	0.0083	0.0051	0.0011	0.0018	0.148	0.0973	0.0058	0.0071	0.0034	0.0402	0.0029	0.0092	0.177
8	rs9942773	115121027	1.22	0.102418512327744	1.96	0.0115782121750397	0.350499601266573	0.823416383437796	0.1463	0.0665	0.0039	0.0017	0.0052	0.0016	9e-04	0.0153	0.153	0.0042	0.0055	0.0034	0.0831	0.0082	0.0052	0.0011	0.0019	0.1477	0.0971	0.0058	0.0071	0.0034	0.0401	0.0029	0.0092	0.1771
8	rs76740204	115124076	1.22	0.102418512327744	1.97	0.00985962558069203	0.37272113698043	0.777833220578982	0.1465	0.0666	0.004	0.0017	0.0052	0.0016	0.001	0.0153	0.1531	0.0043	0.0056	0.0035	0.0831	0.0081	0.0052	0.0011	0.002	0.1476	0.0969	0.0057	0.0072	0.0035	0.0402	0.0029	0.0093	0.1767
8	rs11985374	115140580	1.22	0.102418512327744	1.97	0.00985962558069203	0.385534360738159	0.795816848938744	0.1466	0.0667	0.004	0.0018	0.0052	0.0016	0.001	0.0152	0.153	0.0044	0.0056	0.0035	0.0831	0.008	0.0052	0.0011	0.002	0.1476	0.0969	0.0057	0.0072	0.0035	0.0402	0.003	0.0093	0.1765
8	rs9656797	115181572	1.22	0.102418512327744	1.94	0.0157887033265428	0.436898595555862	0.882160608711146	0.1469	0.0666	0.0039	0.0017	0.0052	0.0017	0.001	0.0152	0.1532	0.0044	0.0056	0.0035	0.083	0.0079	0.0053	0.0011	0.0021	0.1477	0.0967	0.0057	0.0072	0.0035	0.0403	0.003	0.0092	0.1763
8	rs10955700	115181965	1.22	0.102418512327744	1.93	0.0183364304120797	0.43501115540619	0.880131916259749	0.1469	0.0666	0.0039	0.0017	0.0052	0.0017	0.001	0.0152	0.1532	0.0044	0.0056	0.0035	0.083	0.0079	0.0053	0.0011	0.0021	0.1477	0.0966	0.0057	0.0072	0.0035	0.0403	0.003	0.0092	0.1763
8	rs80332370	115188326	1.22	0.102418512327744	1.93	0.0183364304120797	0.403489223364576	0.854311699256587	0.1469	0.0667	0.0039	0.0017	0.0052	0.0016	9e-04	0.0152	0.1533	0.0044	0.0056	0.0035	0.0829	0.0079	0.0053	0.0011	0.002	0.1478	0.0965	0.0057	0.0073	0.0035	0.0402	0.003	0.0092	0.1763
8	rs7001075	115218616	1.22	0.102418512327744	1.93	0.0183364304120797	0.3578823091499	0.968198133716572	0.1472	0.0669	0.0038	0.0015	0.0053	0.0016	9e-04	0.0153	0.1538	0.0046	0.0056	0.0036	0.0823	0.0077	0.0051	0.001	0.0017	0.1484	0.0964	0.0055	0.0075	0.0036	0.0402	0.0031	0.0091	0.176
8	rs17704523	115230720	1.22	0.102418512327744	1.93	0.0183364304120797	0.347915966837923	0.958666245736624	0.1472	0.0669	0.0038	0.0015	0.0054	0.0016	9e-04	0.0153	0.1537	0.0046	0.0056	0.0036	0.0822	0.0077	0.0051	0.001	0.0017	0.1485	0.0964	0.0054	0.0076	0.0036	0.0403	0.0031	0.0091	0.176
8	rs73702539	115238745	1.22	0.102418512327744	1.93	0.0183364304120797	0.344346873448301	0.948836161344773	0.1472	0.067	0.0038	0.0015	0.0054	0.0015	8e-04	0.0154	0.1537	0.0046	0.0056	0.0036	0.0822	0.0077	0.0051	0.001	0.0017	0.1485	0.0964	0.0054	0.0076	0.0036	0.0403	0.0031	0.0091	0.176
8	rs4876325	115239083	1.22	0.102418512327744	1.93	0.0183364304120797	0.344556293289629	0.947569220454338	0.1472	0.067	0.0038	0.0015	0.0054	0.0015	8e-04	0.0154	0.1537	0.0046	0.0056	0.0036	0.0822	0.0077	0.0051	0.001	0.0017	0.1485	0.0964	0.0054	0.0076	0.0036	0.0403	0.0031	0.0091	0.176
8	rs77037009	115240172	1.22	0.102418512327744	1.94	0.0157887033265428	0.340953040288901	0.925609942329961	0.1472	0.067	0.0038	0.0015	0.0054	0.0015	8e-04	0.0154	0.1537	0.0046	0.0056	0.0036	0.0822	0.0077	0.0051	0.001	0.0017	0.1485	0.0964	0.0054	0.0076	0.0036	0.0403	0.0031	0.0091	0.176
8	rs111611618	115247274	1.22	0.102418512327744	1.94	0.0157887033265428	0.321158747206783	0.900774882932155	0.1471	0.067	0.0039	0.0015	0.0054	0.0015	8e-04	0.0154	0.1537	0.0046	0.0056	0.0037	0.0821	0.0077	0.0051	0.001	0.0016	0.1485	0.0964	0.0054	0.0076	0.0037	0.0403	0.0031	0.009	0.1761
8	rs12547298	115259576	1.22	0.102418512327744	1.94	0.0157887033265428	0.312139816450251	0.918522880293324	0.1471	0.067	0.0038	0.0014	0.0054	0.0015	8e-04	0.0154	0.1537	0.0047	0.0056	0.0037	0.082	0.0076	0.0051	9e-04	0.0016	0.1483	0.0965	0.0054	0.0077	0.0037	0.0403	0.0032	0.009	0.176
8	rs56837775	115263396	1.22	0.102418512327744	1.94	0.0157887033265428	0.316782738804315	0.965177702833725	0.1471	0.0671	0.0038	0.0014	0.0054	0.0015	8e-04	0.0155	0.1538	0.0047	0.0056	0.0038	0.0818	0.0076	0.0051	9e-04	0.0016	0.1482	0.0965	0.0054	0.0078	0.0037	0.0403	0.0032	0.009	0.176
8	rs4876562	115268116	1.22	0.102418512327744	1.94	0.0157887033265428	0.316031440812883	0.95295602418801	0.1471	0.0671	0.0038	0.0014	0.0054	0.0015	8e-04	0.0155	0.1539	0.0047	0.0056	0.0038	0.0818	0.0076	0.0051	9e-04	0.0015	0.1482	0.0965	0.0054	0.0078	0.0037	0.0404	0.0032	0.009	0.176
8	rs73702554	115282629	1.22	0.102418512327744	1.94	0.0157887033265428	0.304187474588742	0.93555003505638	0.1471	0.0671	0.0038	0.0014	0.0054	0.0015	8e-04	0.0156	0.1539	0.0047	0.0056	0.0039	0.0818	0.0076	0.005	9e-04	0.0015	0.1482	0.0963	0.0054	0.0078	0.0037	0.0404	0.0032	0.009	0.176
8	rs78142123	115307101	1.22	0.102418512327744	1.94	0.0157887033265428	0.290137505363482	1.0113165953178	0.1473	0.0672	0.0038	0.0013	0.0055	0.0014	8e-04	0.016	0.154	0.0048	0.0055	0.004	0.0816	0.0076	0.005	9e-04	0.0014	0.1481	0.096	0.0055	0.0078	0.0038	0.0404	0.0033	0.0089	0.1759
8	rs73354947	115321515	1.22	0.102418512327744	1.94	0.0157887033265428	0.300958864231046	1.0743850369802	0.1474	0.0672	0.0038	0.0013	0.0055	0.0014	8e-04	0.0161	0.154	0.0048	0.0055	0.0041	0.0815	0.0076	0.005	9e-04	0.0014	0.1481	0.0959	0.0055	0.0078	0.0038	0.0404	0.0033	0.0089	0.1759
8	rs36050193	115326010	1.22	0.102418512327744	1.94	0.0157887033265428	0.298865202309568	1.03574826397044	0.1473	0.0673	0.0038	0.0013	0.0055	0.0014	8e-04	0.0162	0.1541	0.0048	0.0055	0.0041	0.0814	0.0075	0.005	9e-04	0.0014	0.1482	0.0957	0.0055	0.0078	0.0038	0.0405	0.0033	0.0089	0.1759
8	rs62540597	115344562	1.22	0.102418512327744	1.98	0.00836435616900225	0.348284453325609	1.17349907613919	0.1471	0.0678	0.0037	0.0012	0.0054	0.0013	8e-04	0.0164	0.1542	0.005	0.0054	0.0041	0.081	0.0074	0.005	8e-04	0.0014	0.1485	0.095	0.0056	0.0078	0.0038	0.0406	0.0033	0.0089	0.176
8	rs77388144	115345091	1.22	0.102418512327744	1.98	0.00836435616900225	0.347915966837923	1.15785689019931	0.1471	0.0678	0.0037	0.0013	0.0054	0.0014	8e-04	0.0164	0.1541	0.005	0.0054	0.0041	0.081	0.0074	0.005	8e-04	0.0014	0.1485	0.095	0.0056	0.0078	0.0038	0.0406	0.0033	0.0089	0.176
8	rs2357362	115354322	1.22	0.102418512327744	1.99	0.00706868122889997	0.350288322559089	1.16756707546481	0.1471	0.0678	0.0037	0.0013	0.0054	0.0014	8e-04	0.0164	0.1541	0.005	0.0054	0.0041	0.081	0.0074	0.005	8e-04	0.0014	0.1485	0.095	0.0056	0.0078	0.0038	0.0406	0.0033	0.0089	0.176
8	rs10104054	115355023	1.22	0.102418512327744	1.99	0.00706868122889997	0.330107567935286	1.09193061910661	0.1471	0.0678	0.0037	0.0013	0.0054	0.0014	8e-04	0.0164	0.1543	0.005	0.0054	0.0041	0.0808	0.0074	0.005	8e-04	0.0014	0.1484	0.0949	0.0056	0.0078	0.0038	0.0406	0.0033	0.0089	0.1761
8	rs118062407	115385274	1.22	0.102418512327744	1.99	0.00706868122889997	0.326380234629259	1.162298723602	0.1469	0.068	0.0037	0.0012	0.0054	0.0014	8e-04	0.0167	0.155	0.0051	0.0053	0.0041	0.0798	0.0073	0.0051	7e-04	0.0013	0.148	0.0943	0.0058	0.0078	0.0038	0.0406	0.0037	0.0087	0.177
8	rs12681002	115386771	1.22	0.102418512327744	1.99	0.00706868122889997	0.329391024437921	1.1764670942904	0.1469	0.068	0.0038	0.0012	0.0054	0.0014	8e-04	0.0167	0.155	0.0051	0.0053	0.0041	0.0798	0.0073	0.0051	7e-04	0.0013	0.148	0.0943	0.0058	0.0078	0.0038	0.0406	0.0037	0.0087	0.177
8	rs186013	115399781	1.22	0.102418512327744	1.99	0.00706868122889997	0.339392531307792	1.1969496575165	0.1469	0.068	0.0038	0.0012	0.0054	0.0015	8e-04	0.017	0.155	0.0051	0.0054	0.0041	0.0794	0.0073	0.0051	8e-04	0.0013	0.1477	0.0941	0.0059	0.0078	0.0039	0.0407	0.0037	0.0088	0.177
8	rs79114076	115403762	1.22	0.102418512327744	1.99	0.00706868122889997	0.348126505877511	1.14438574877115	0.1468	0.068	0.0038	0.0012	0.0054	0.0014	8e-04	0.017	0.1549	0.0051	0.0057	0.0041	0.0794	0.0073	0.0051	7e-04	0.0013	0.1475	0.0941	0.0059	0.0078	0.0039	0.0408	0.0038	0.0088	0.1769
8	rs78299313	115414895	1.22	0.102418512327744	2	0.0059505870552649	0.352404065853382	1.19876968924823	0.1468	0.068	0.0038	0.0011	0.0054	0.0015	8e-04	0.0171	0.155	0.0051	0.0057	0.0041	0.0792	0.0073	0.0052	8e-04	0.0013	0.1473	0.094	0.0059	0.0078	0.0039	0.0408	0.004	0.0088	0.1768
8	rs13268266	115421038	1.22	0.102418512327744	2.01	0.00498975991083376	0.346234023336814	1.18851775623188	0.1467	0.068	0.0038	0.0011	0.0054	0.0015	9e-04	0.0171	0.155	0.0051	0.0057	0.0041	0.0792	0.0073	0.0052	8e-04	0.0013	0.1472	0.094	0.0059	0.0078	0.0039	0.0409	0.0041	0.0088	0.1768
8	rs9656906	115425435	1.22	0.102418512327744	2.01	0.00498975991083376	0.326685757049695	1.20804288597663	0.1467	0.068	0.0038	0.0011	0.0056	0.0015	9e-04	0.0171	0.155	0.0051	0.0057	0.0041	0.0792	0.0073	0.0052	8e-04	0.0013	0.1472	0.094	0.0059	0.0077	0.0039	0.0408	0.0041	0.0088	0.1768
8	rs290630	115442722	1.22	0.102418512327744	2.01	0.00498975991083376	0.287322359111965	1.19017023452297	0.1467	0.0679	0.0038	0.0011	0.0057	0.0015	9e-04	0.0171	0.155	0.005	0.0057	0.0041	0.0791	0.0072	0.0052	8e-04	0.0013	0.1472	0.0939	0.0059	0.0077	0.0038	0.041	0.0043	0.0088	0.1767
8	rs16885867	115464957	1.22	0.102418512327744	1.99	0.00706868122889997	0.308718397991766	1.33762450575121	0.1454	0.0679	0.0038	0.0013	0.0056	0.0018	0.0011	0.0175	0.1558	0.005	0.0059	0.0042	0.0782	0.0071	0.0052	0.0011	0.0014	0.1477	0.0931	0.0059	0.008	0.0038	0.0412	0.0043	0.0088	0.1764
8	rs34592684	115464960	1.22	0.102418512327744	1.99	0.00706868122889997	0.308718397991766	1.33745586579902	0.1454	0.0679	0.0038	0.0013	0.0056	0.0018	0.0011	0.0175	0.1558	0.005	0.0059	0.0042	0.0782	0.0071	0.0052	0.0011	0.0014	0.1477	0.0931	0.0059	0.008	0.0038	0.0412	0.0043	0.0088	0.1764
8	rs72686149	115466032	1.22	0.102418512327744	1.99	0.00706868122889997	0.306694807227085	1.32700719176412	0.1454	0.0679	0.0038	0.0013	0.0056	0.0018	0.0011	0.0175	0.1558	0.005	0.0059	0.0042	0.0781	0.0071	0.0052	0.0011	0.0014	0.1478	0.0931	0.0059	0.008	0.0038	0.0412	0.0043	0.0088	0.1764
8	rs13276268	115501579	1.23	0.0887081089854507	1.99	0.00706868122889997	0.306990503252724	1.28937363171454	0.1434	0.0685	0.0038	0.0016	0.0057	0.0021	0.0013	0.0178	0.1565	0.0051	0.0062	0.0043	0.0766	0.0069	0.0051	0.0013	0.0016	0.1489	0.0919	0.0059	0.0083	0.0039	0.0414	0.0043	0.0087	0.1765
8	rs1822958	115506170	1.23	0.0887081089854507	1.99	0.00706868122889997	0.312040365040032	1.28166826673879	0.1431	0.0681	0.0038	0.0016	0.0056	0.0021	0.0013	0.0178	0.1567	0.005	0.0063	0.0044	0.0767	0.0068	0.0051	0.0013	0.0015	0.1494	0.0917	0.0059	0.0083	0.0037	0.0415	0.0043	0.0088	0.1768
8	rs17715419	115507627	1.23	0.0887081089854507	1.99	0.00706868122889997	0.308619523148298	1.28049640634879	0.1431	0.0681	0.0038	0.0016	0.0056	0.0021	0.0013	0.0178	0.1567	0.0049	0.0063	0.0044	0.0767	0.0068	0.0051	0.0013	0.0015	0.1495	0.0917	0.0059	0.0083	0.0037	0.0415	0.0043	0.0088	0.1769
8	rs72686188	115528980	1.23	0.0887081089854507	1.99	0.00706868122889997	0.294942410925845	1.27263298011828	0.143	0.068	0.0038	0.0016	0.0056	0.0021	0.0013	0.0178	0.1569	0.0049	0.0062	0.0044	0.0766	0.0068	0.0051	0.0013	0.0016	0.1496	0.0915	0.0059	0.0083	0.0037	0.0415	0.0043	0.0088	0.1769
8	rs2884202	115538801	1.23	0.0887081089854507	1.99	0.00706868122889997	0.300227636031881	1.28602250029394	0.143	0.068	0.0038	0.0016	0.0057	0.0021	0.0014	0.0178	0.157	0.0048	0.0062	0.0044	0.0766	0.0068	0.0051	0.0013	0.0016	0.1498	0.0916	0.0059	0.0083	0.0036	0.0415	0.0043	0.0088	0.1769
8	rs10505223	115546011	1.23	0.0887081089854507	1.99	0.00706868122889997	0.293063493333349	1.24409448717708	0.1432	0.0679	0.0038	0.0016	0.0057	0.0021	0.0014	0.0177	0.157	0.0048	0.0062	0.0044	0.0766	0.0068	0.0051	0.0013	0.0015	0.1498	0.0916	0.0058	0.0082	0.0036	0.0415	0.0043	0.0088	0.1769
8	rs72688133	115559018	1.23	0.0887081089854507	1.99	0.00706868122889997	0.303991281633881	1.2244673130837	0.1434	0.0679	0.0038	0.0016	0.0057	0.0021	0.0013	0.0177	0.1571	0.0048	0.0062	0.0044	0.0766	0.0067	0.005	0.0013	0.0015	0.1499	0.0916	0.0057	0.0084	0.0035	0.0415	0.0042	0.0088	0.1768
8	rs12156101	115562183	1.23	0.0887081089854507	1.99	0.00706868122889997	0.316532201949334	1.19463396360545	0.1436	0.0679	0.0038	0.0016	0.0057	0.0021	0.0013	0.0177	0.1571	0.0048	0.0062	0.0044	0.0766	0.0066	0.005	0.0013	0.0015	0.15	0.0916	0.0057	0.0085	0.0035	0.0415	0.0042	0.0088	0.1767
8	rs12547880	115569926	1.23	0.0887081089854507	1.99	0.00706868122889997	0.324347237738234	1.21202097421968	0.1435	0.0679	0.0038	0.0016	0.0057	0.0021	0.0013	0.0177	0.1571	0.0048	0.0062	0.0044	0.0765	0.0066	0.005	0.0013	0.0015	0.15	0.0916	0.0057	0.0086	0.0035	0.0415	0.0042	0.0088	0.1767
8	rs76865541	115578117	1.23	0.0887081089854507	1.99	0.00706868122889997	0.349707644983065	1.1657555966195	0.1443	0.0678	0.0038	0.0015	0.0057	0.0021	0.0013	0.0178	0.1573	0.0048	0.0062	0.0043	0.0764	0.0065	0.0049	0.0012	0.0014	0.1503	0.0917	0.0054	0.0085	0.0034	0.0415	0.0041	0.0087	0.1765
8	rs7014900	115578307	1.23	0.0887081089854507	1.99	0.00706868122889997	0.354101387898632	1.19083134020081	0.1443	0.0678	0.0038	0.0015	0.0057	0.0021	0.0013	0.0178	0.1573	0.0048	0.0062	0.0043	0.0764	0.0065	0.0049	0.0012	0.0015	0.1504	0.0917	0.0054	0.0085	0.0034	0.0415	0.0041	0.0087	0.1764
8	rs6982900	115579640	1.23	0.0887081089854507	1.99	0.00706868122889997	0.442763414026748	1.33796179637888	0.1441	0.0677	0.004	0.0015	0.0056	0.0021	0.0013	0.0178	0.1578	0.0048	0.0062	0.0042	0.0763	0.0065	0.0048	0.0012	0.0015	0.1504	0.0914	0.0053	0.0086	0.0034	0.0423	0.0042	0.0085	0.176
8	rs28676961	115589371	1.23	0.0887081089854507	1.99	0.00706868122889997	0.461801354352142	1.23177953504333	0.1433	0.0677	0.0041	0.0015	0.0058	0.0022	0.0014	0.018	0.1588	0.0051	0.0064	0.0041	0.076	0.0064	0.0047	0.0014	0.0013	0.1506	0.0915	0.0054	0.0085	0.0034	0.0419	0.004	0.0084	0.1759
8	rs1874515	115592427	1.23	0.0887081089854507	1.99	0.00706868122889997	0.460225098699162	1.25342806171124	0.1433	0.0677	0.0042	0.0015	0.0058	0.0022	0.0014	0.018	0.1589	0.0051	0.0064	0.0041	0.076	0.0064	0.0046	0.0014	0.0013	0.1506	0.0915	0.0054	0.0085	0.0034	0.0419	0.004	0.0084	0.1759
8	rs7000026	115603659	1.23	0.0887081089854507	1.99	0.00706868122889997	0.461498023726823	1.28099860968961	0.1433	0.0675	0.0042	0.0015	0.0059	0.0022	0.0014	0.018	0.1589	0.0051	0.0064	0.0041	0.076	0.0065	0.0045	0.0014	0.0013	0.1505	0.0915	0.0054	0.0085	0.0034	0.0419	0.004	0.0084	0.1759
8	rs61642028	115609982	1.23	0.0887081089854507	1.99	0.00706868122889997	0.469416226834157	1.28233798386336	0.1433	0.0675	0.0042	0.0015	0.0059	0.0022	0.0014	0.018	0.1589	0.0051	0.0064	0.0041	0.076	0.0065	0.0045	0.0014	0.0013	0.1505	0.0915	0.0054	0.0085	0.0034	0.0419	0.004	0.0084	0.1759
8	rs74852619	115610079	1.23	0.0887081089854507	2.02	0.00416756038304513	0.468865927866356	1.28166826673879	0.1433	0.0675	0.0042	0.0015	0.0059	0.0022	0.0014	0.018	0.1589	0.0051	0.0064	0.0041	0.076	0.0065	0.0045	0.0014	0.0013	0.1505	0.0915	0.0054	0.0085	0.0034	0.0419	0.004	0.0084	0.1759
8	rs79060746	115695575	1.23	0.0887081089854507	2.02	0.00416756038304513	0.549718185849364	1.19248438994344	0.1414	0.0686	0.0041	0.0014	0.0058	0.002	0.0013	0.018	0.1596	0.0051	0.0066	0.0038	0.0747	0.0064	0.0045	0.0014	0.0014	0.1528	0.0918	0.0053	0.0084	0.0033	0.042	0.0035	0.0085	0.1759
8	rs7823629	115705862	1.23	0.0887081089854507	2.02	0.00416756038304513	0.572832202733277	1.18405810931827	0.1411	0.0688	0.0041	0.0014	0.0058	0.0019	0.0013	0.018	0.1597	0.0051	0.0066	0.0038	0.0745	0.0064	0.0045	0.0014	0.0014	0.1532	0.0919	0.0052	0.0083	0.0032	0.042	0.0035	0.0086	0.1758
8	rs10464851	115720183	1.23	0.0887081089854507	2.02	0.00416756038304513	0.586696268135115	1.19976264044454	0.141	0.0689	0.004	0.0014	0.0058	0.0019	0.0012	0.018	0.1598	0.0051	0.0066	0.0038	0.0747	0.0064	0.0045	0.0014	0.0014	0.1534	0.092	0.0052	0.0083	0.0032	0.042	0.0034	0.0086	0.1756
8	rs17663799	115720776	1.23	0.0887081089854507	2.02	0.00416756038304513	0.593925387185419	1.17712683600937	0.141	0.0689	0.0041	0.0014	0.0058	0.002	0.0013	0.018	0.1598	0.0051	0.0066	0.0036	0.0746	0.0064	0.0045	0.0016	0.0014	0.1534	0.0919	0.0052	0.0083	0.0032	0.042	0.0034	0.0086	0.1756
8	rs16892713	115734658	1.23	0.0887081089854507	2	0.0059505870552649	0.713946226658653	1.17663202351733	0.1395	0.0695	0.0042	0.0013	0.0058	0.0019	0.0013	0.018	0.1602	0.0052	0.0067	0.0035	0.0746	0.0064	0.0045	0.0017	0.0015	0.154	0.0926	0.0052	0.0083	0.0032	0.0421	0.0033	0.0084	0.1749
8	rs79327552	115742842	1.23	0.0887081089854507	2	0.0059505870552649	0.699367009449646	1.11736649052841	0.1392	0.0696	0.0042	0.0013	0.0058	0.0019	0.0013	0.018	0.1603	0.0051	0.0067	0.0035	0.0745	0.0064	0.0045	0.0017	0.0015	0.154	0.0927	0.0052	0.0083	0.0032	0.0421	0.0033	0.0084	0.1748
8	rs1158627	115752350	1.23	0.0887081089854507	2	0.0059505870552649	0.702095022534808	1.10104901192302	0.1389	0.0698	0.0042	0.0013	0.0059	0.0019	0.0013	0.0179	0.1604	0.0051	0.0067	0.0035	0.0744	0.0064	0.0045	0.0017	0.0015	0.1541	0.0928	0.0052	0.0084	0.0032	0.0421	0.0033	0.0084	0.1746
8	rs9297533	115773273	1.23	0.0887081089854507	2	0.0059505870552649	0.733692800532049	1.10952859154764	0.1381	0.0701	0.0043	0.0013	0.0059	0.0019	0.0013	0.0178	0.1606	0.0051	0.0068	0.0035	0.0743	0.0064	0.0045	0.0017	0.0015	0.1542	0.0931	0.0052	0.0084	0.0032	0.0421	0.0033	0.0084	0.1743
8	rs7016844	115779254	1.23	0.0887081089854507	1.99	0.00706868122889997	0.724762381380676	1.08900269229181	0.1374	0.07	0.0043	0.0013	0.0059	0.0016	0.0014	0.0178	0.1604	0.0051	0.0068	0.0035	0.0744	0.0063	0.0046	0.0017	0.0016	0.1551	0.0933	0.0052	0.0085	0.0033	0.0421	0.0033	0.0086	0.174
8	rs10107412	115788854	1.23	0.0887081089854507	1.99	0.00706868122889997	0.795359792992184	1.10561345039663	0.1367	0.0699	0.0044	0.0013	0.0059	0.0017	0.0015	0.0178	0.1605	0.0051	0.0068	0.0035	0.0745	0.0063	0.0046	0.0017	0.0017	0.1556	0.0933	0.0052	0.0085	0.0033	0.0421	0.0033	0.0087	0.1736
8	rs16886392	115799933	1.23	0.0887081089854507	1.98	0.00836435616900225	0.939312399623389	1.00106313904536	0.1355	0.0701	0.0048	0.0013	0.0059	0.002	0.0016	0.018	0.1611	0.0051	0.0068	0.0034	0.0751	0.0062	0.0052	0.002	0.0018	0.1551	0.0936	0.0052	0.0088	0.0034	0.0416	0.0035	0.0086	0.1715
8	rs117198361	115810418	1.23	0.0887081089854507	1.98	0.00836435616900225	0.864331218736927	0.975836900057254	0.1353	0.0701	0.0048	0.0013	0.0059	0.002	0.0018	0.0181	0.1613	0.0051	0.0067	0.0034	0.0753	0.0062	0.0052	0.0021	0.0019	0.155	0.0937	0.0051	0.0088	0.0034	0.0416	0.0035	0.0086	0.171
8	rs78539522	115814839	1.23	0.0887081089854507	1.98	0.00836435616900225	0.864654340070523	0.977111165711405	0.1353	0.0701	0.0048	0.0013	0.0059	0.002	0.0018	0.0181	0.1613	0.0051	0.0067	0.0034	0.0753	0.0062	0.0052	0.0021	0.0019	0.155	0.0937	0.0051	0.0088	0.0034	0.0416	0.0035	0.0086	0.171
8	rs76098969	115839566	1.23	0.0887081089854507	1.98	0.00836435616900225	0.851608947534937	0.941555828169708	0.1349	0.0701	0.0048	0.0013	0.0059	0.0021	0.0018	0.0181	0.1615	0.0051	0.0067	0.0034	0.0755	0.0061	0.0053	0.0021	0.0019	0.1551	0.0939	0.0051	0.0088	0.0034	0.0415	0.0035	0.0086	0.1707
8	rs10955734	115843302	1.23	0.0887081089854507	1.98	0.00836435616900225	0.849763658620308	0.940923280685016	0.1349	0.0701	0.0048	0.0013	0.0059	0.0021	0.0018	0.0181	0.1616	0.0051	0.0067	0.0034	0.0756	0.0061	0.0053	0.0021	0.0019	0.1551	0.0939	0.0051	0.0088	0.0034	0.0414	0.0035	0.0086	0.1706
8	rs4633092	115854527	1.23	0.0887081089854507	1.98	0.00836435616900225	0.818813491902753	0.904381650136621	0.1344	0.0701	0.0047	0.0014	0.0058	0.0021	0.0019	0.0182	0.1618	0.005	0.0067	0.0034	0.0758	0.0061	0.0054	0.0021	0.002	0.1553	0.0942	0.0052	0.0089	0.0035	0.0413	0.0036	0.0085	0.1701
8	rs35982506	115856024	1.23	0.0887081089854507	1.99	0.00706868122889997	0.837452215390198	0.924349224843216	0.1343	0.0701	0.0047	0.0014	0.0058	0.0021	0.0019	0.0182	0.1618	0.005	0.0067	0.0034	0.0758	0.006	0.0054	0.0022	0.002	0.1553	0.0942	0.0052	0.0089	0.0035	0.0413	0.0036	0.0085	0.17
8	rs77757009	115856652	1.23	0.0887081089854507	1.99	0.00706868122889997	0.830292757507778	0.880599991491186	0.1342	0.0701	0.0047	0.0014	0.0058	0.0021	0.002	0.0182	0.1618	0.005	0.0067	0.0034	0.0758	0.006	0.0054	0.0022	0.0021	0.1553	0.0941	0.0052	0.0089	0.0035	0.0413	0.0036	0.0085	0.1699
8	rs10093354	115863500	1.23	0.0887081089854507	1.99	0.00706868122889997	0.907175531934556	0.842079763349433	0.1337	0.0697	0.0048	0.0014	0.0057	0.0021	0.0021	0.0181	0.1622	0.005	0.0067	0.0034	0.0761	0.0059	0.0055	0.0021	0.0021	0.1557	0.0946	0.0052	0.009	0.0034	0.0413	0.0035	0.0084	0.1694
8	rs13439575	115864309	1.24	0.0764474044013007	1.99	0.00706868122889997	0.905197947034592	0.819724997795154	0.1336	0.0695	0.0047	0.0015	0.0057	0.0021	0.0021	0.0179	0.1625	0.005	0.0068	0.0033	0.0766	0.0058	0.0055	0.0021	0.0021	0.1555	0.0948	0.0052	0.009	0.0034	0.0414	0.0035	0.0084	0.169
8	rs34391331	115865343	1.24	0.0764474044013007	1.98	0.00836435616900225	0.962768411798296	0.806373123774639	0.133	0.069	0.0047	0.0016	0.0058	0.0022	0.0023	0.0176	0.163	0.0049	0.0069	0.0032	0.0778	0.0057	0.0056	0.0021	0.0022	0.1554	0.0954	0.0052	0.0091	0.0034	0.0415	0.0035	0.0082	0.1679
8	rs79355677	115866775	1.24	0.0764474044013007	1.99	0.00706868122889997	1.07401199551885	0.773275215651489	0.1324	0.0684	0.0046	0.0017	0.0057	0.0022	0.0024	0.0171	0.1637	0.0048	0.0071	0.003	0.0792	0.0056	0.0056	0.0021	0.0023	0.1552	0.0962	0.0052	0.0092	0.0034	0.0417	0.0035	0.0081	0.1667
8	rs62514177	115884197	1.24	0.0764474044013007	1.98	0.00836435616900225	1.22775235541121	0.744543555420262	0.1318	0.068	0.0045	0.0017	0.0058	0.0022	0.0025	0.0168	0.1642	0.0048	0.0073	0.0029	0.0803	0.0055	0.0057	0.0021	0.0023	0.1552	0.0967	0.0053	0.0093	0.0034	0.0418	0.0036	0.008	0.1656
8	rs10094588	115886336	1.24	0.0764474044013007	1.98	0.00836435616900225	1.23521057936012	0.746953905112125	0.1318	0.068	0.0045	0.0017	0.0058	0.0022	0.0025	0.0168	0.1642	0.0048	0.0073	0.0029	0.0803	0.0055	0.0057	0.0021	0.0023	0.1552	0.0967	0.0053	0.0093	0.0034	0.0418	0.0036	0.008	0.1656
8	rs117923002	115904166	1.24	0.0764474044013007	1.97	0.00985962558069203	1.27417847320969	0.752987212576221	0.1318	0.0678	0.0045	0.0018	0.0058	0.0022	0.0025	0.0167	0.1644	0.0048	0.0073	0.0028	0.0806	0.0055	0.0057	0.0021	0.0023	0.1552	0.0967	0.0053	0.0093	0.0034	0.0418	0.0036	0.0079	0.1653
8	rs62514193	115905782	1.24	0.0764474044013007	1.97	0.00985962558069203	1.27899927970836	0.756914526442302	0.1318	0.0678	0.0045	0.0018	0.0058	0.0022	0.0025	0.0167	0.1645	0.0048	0.0073	0.0028	0.0806	0.0055	0.0057	0.0021	0.0023	0.1552	0.0967	0.0053	0.0093	0.0034	0.0418	0.0036	0.0079	0.1653
8	rs10505239	115907227	1.24	0.0764474044013007	1.97	0.00985962558069203	1.27682432876628	0.757972639022083	0.1318	0.0678	0.0045	0.0018	0.0058	0.0022	0.0025	0.0167	0.1645	0.0048	0.0073	0.0028	0.0806	0.0055	0.0057	0.0021	0.0023	0.1552	0.0967	0.0053	0.0093	0.0034	0.0418	0.0036	0.0079	0.1653
8	rs77717620	115912913	1.24	0.0764474044013007	1.98	0.00836435616900225	1.27115721015015	0.752232470352605	0.1318	0.0677	0.0046	0.0018	0.0058	0.0022	0.0025	0.0168	0.1645	0.0048	0.0073	0.0028	0.0807	0.0055	0.0057	0.0021	0.0023	0.1552	0.0968	0.0053	0.0093	0.0034	0.0419	0.0036	0.0079	0.165
8	rs79088610	115922171	1.25	0.0655389160366862	1.98	0.00836435616900225	1.30111200637104	0.767813246749671	0.1317	0.0672	0.0046	0.0017	0.0058	0.0022	0.0025	0.0168	0.1647	0.0048	0.0074	0.0028	0.0812	0.0055	0.0057	0.002	0.0023	0.1555	0.097	0.0053	0.0093	0.0034	0.042	0.0037	0.0078	0.164
8	rs150531827	115934519	1.25	0.0655389160366862	1.97	0.00985962558069203	1.30149288378965	0.768116469996554	0.1317	0.0672	0.0046	0.0017	0.0058	0.0023	0.0025	0.0168	0.1647	0.0048	0.0074	0.0028	0.0812	0.0055	0.0057	0.002	0.0023	0.1555	0.0971	0.0054	0.0093	0.0034	0.042	0.0038	0.0078	0.1639
8	rs117085299	115940955	1.25	0.0655389160366862	1.97	0.00985962558069203	1.30168333839739	0.770239756616407	0.1317	0.0672	0.0046	0.0017	0.0058	0.0023	0.0025	0.0168	0.1647	0.0048	0.0074	0.0028	0.0812	0.0055	0.0057	0.002	0.0023	0.1555	0.0971	0.0054	0.0093	0.0034	0.042	0.0038	0.0078	0.1639
8	rs10097665	115952572	1.24	0.0764474044013007	1.97	0.00985962558069203	1.31112407122579	0.790015921953436	0.1315	0.0669	0.0047	0.0017	0.0058	0.0023	0.0025	0.0168	0.165	0.0048	0.0074	0.0028	0.0817	0.0055	0.0056	0.002	0.0023	0.1557	0.0973	0.0054	0.0093	0.0035	0.042	0.0039	0.0078	0.163
8	rs4295691	115964139	1.24	0.0764474044013007	1.97	0.00985962558069203	1.25721964751286	0.801473787100054	0.1315	0.0666	0.0047	0.0019	0.0057	0.0022	0.0025	0.0168	0.1649	0.0048	0.0074	0.0028	0.0818	0.0056	0.0056	0.0019	0.0022	0.1558	0.0973	0.0054	0.0093	0.0035	0.042	0.004	0.0078	0.1629
8	rs72674490	115964860	1.24	0.0764474044013007	1.97	0.00985962558069203	1.25458944742797	0.799026498068303	0.1315	0.0666	0.0047	0.0019	0.0057	0.0022	0.0025	0.0168	0.1649	0.0048	0.0074	0.0028	0.0818	0.0056	0.0056	0.0019	0.0022	0.1558	0.0973	0.0054	0.0093	0.0035	0.042	0.004	0.0078	0.1629
8	rs117290485	115971677	1.24	0.0764474044013007	1.97	0.00985962558069203	1.23726464683563	0.793983999756385	0.1314	0.0666	0.0047	0.0019	0.0057	0.0022	0.0025	0.0168	0.1649	0.0048	0.0074	0.0028	0.0819	0.0056	0.0056	0.0019	0.0022	0.1558	0.0973	0.0054	0.0093	0.0035	0.042	0.004	0.0078	0.1629
8	rs11779616	115983418	1.24	0.0764474044013007	1.97	0.00985962558069203	1.14153190195692	0.801932830706549	0.1312	0.0665	0.0047	0.002	0.0057	0.0022	0.0026	0.0168	0.1644	0.0048	0.0072	0.0028	0.082	0.0057	0.0056	0.0019	0.0022	0.1559	0.0976	0.0054	0.0093	0.0035	0.0421	0.0041	0.0078	0.163
8	rs650302	115996403	1.25	0.0655389160366862	1.97	0.00985962558069203	1.05815782456805	0.76553989812178	0.1308	0.0666	0.0048	0.002	0.0057	0.0023	0.0027	0.0167	0.1638	0.0047	0.007	0.0028	0.0823	0.0057	0.0057	0.002	0.0023	0.1559	0.0979	0.0055	0.0095	0.0036	0.0419	0.0042	0.0077	0.1632
8	rs16886785	116005483	1.25	0.0655389160366862	1.97	0.00985962558069203	1.05429678626907	0.753138180812192	0.1308	0.0663	0.0048	0.002	0.0057	0.0024	0.0026	0.0167	0.1638	0.0048	0.007	0.0028	0.0822	0.0057	0.0057	0.002	0.0023	0.1558	0.0981	0.0055	0.0095	0.0036	0.0418	0.0041	0.0077	0.1633
8	rs10441511	116015398	1.25	0.0655389160366862	1.96	0.0115782121750397	1.06202453991024	0.736120809772558	0.1308	0.0662	0.0048	0.0021	0.0057	0.0024	0.0027	0.0165	0.1639	0.0047	0.007	0.0028	0.082	0.0057	0.0057	0.002	0.0023	0.1553	0.0987	0.0055	0.0096	0.0036	0.0417	0.004	0.0077	0.1637
8	rs73366818	116020221	1.25	0.0655389160366862	1.96	0.0115782121750397	1.00909967451835	0.743339020378402	0.1308	0.0661	0.0047	0.0021	0.0057	0.0024	0.0027	0.0165	0.1641	0.0047	0.0068	0.0028	0.0821	0.0057	0.0057	0.002	0.0023	0.1553	0.0988	0.0055	0.0096	0.0035	0.0417	0.004	0.0076	0.1637
8	rs34239789	116023442	1.25	0.0655389160366862	1.96	0.0115782121750397	0.964205351954309	0.744694152320757	0.1308	0.0661	0.0047	0.0021	0.0056	0.0024	0.0027	0.0165	0.1641	0.0046	0.0068	0.0028	0.0822	0.0057	0.0057	0.002	0.0023	0.1553	0.0988	0.0055	0.0096	0.0035	0.0416	0.0042	0.0076	0.1638
8	rs16886887	116045988	1.25	0.0655389160366862	1.96	0.0115782121750397	0.788901480723847	0.793831302989078	0.1305	0.066	0.0045	0.002	0.0056	0.0023	0.0027	0.0164	0.1642	0.0044	0.0065	0.0029	0.0829	0.0056	0.0056	0.002	0.0022	0.1546	0.0998	0.0055	0.0096	0.0034	0.0416	0.0043	0.0074	0.1643
8	rs72675948	116048007	1.25	0.0655389160366862	1.95	0.0135455391204581	0.709046916214497	0.952163469556475	0.1308	0.066	0.0044	0.002	0.0055	0.0024	0.0029	0.0163	0.1643	0.0042	0.0061	0.003	0.0832	0.0055	0.0054	0.0019	0.0023	0.1534	0.1009	0.0055	0.0097	0.0033	0.0419	0.0044	0.0072	0.1644
8	rs71528491	116052374	1.25	0.0655389160366862	1.95	0.0135455391204581	0.696937913846396	0.940765156977168	0.1308	0.066	0.0044	0.002	0.0054	0.0024	0.0029	0.0163	0.1643	0.0041	0.006	0.003	0.0833	0.0055	0.0054	0.0019	0.0023	0.1533	0.1009	0.0055	0.0097	0.0033	0.0419	0.0044	0.0072	0.1645
8	rs77927483	116064609	1.25	0.0655389160366862	1.95	0.0135455391204581	0.683463166308265	0.907363343540411	0.1308	0.066	0.0044	0.002	0.0054	0.0024	0.003	0.0163	0.1643	0.0041	0.006	0.003	0.0833	0.0055	0.0054	0.0019	0.0023	0.1533	0.101	0.0055	0.0097	0.0033	0.0419	0.0044	0.0071	0.1645
8	rs67713250	116065796	1.25	0.0655389160366862	1.95	0.0135455391204581	0.698704154865034	0.908462360191172	0.1307	0.0659	0.0044	0.002	0.0054	0.0024	0.003	0.0163	0.1643	0.0041	0.006	0.003	0.0833	0.0055	0.0056	0.0019	0.0023	0.1531	0.1009	0.0055	0.0097	0.0035	0.0419	0.0044	0.0071	0.1645
8	rs62513391	116068639	1.25	0.0655389160366862	1.93	0.0183364304120797	0.711940152006363	0.930814020737291	0.1308	0.066	0.0045	0.002	0.0054	0.0024	0.003	0.0163	0.1643	0.0041	0.006	0.003	0.0833	0.0055	0.0056	0.0019	0.0023	0.153	0.101	0.0055	0.0097	0.0035	0.0419	0.0044	0.0071	0.1644
8	rs4876593	116069278	1.25	0.0655389160366862	1.93	0.0183364304120797	0.71134624097116	0.934128728964248	0.1308	0.066	0.0045	0.002	0.0054	0.0024	0.003	0.0163	0.1643	0.0041	0.006	0.003	0.0833	0.0055	0.0056	0.0019	0.0023	0.153	0.101	0.0055	0.0097	0.0035	0.0419	0.0044	0.0071	0.1644
8	rs41422454	116071200	1.25	0.0655389160366862	1.92	0.0212190116555535	0.710604161851384	0.939816525373254	0.1309	0.066	0.0045	0.0021	0.0054	0.0024	0.003	0.0163	0.1643	0.0041	0.006	0.003	0.0833	0.0055	0.0056	0.0019	0.0023	0.1529	0.101	0.0055	0.0097	0.0035	0.0419	0.0044	0.0071	0.1644
8	rs309613	116082076	1.25	0.0655389160366862	1.92	0.0212190116555535	0.79364573101563	1.07827948024545	0.1308	0.0659	0.0045	0.0021	0.0054	0.0024	0.003	0.0163	0.1642	0.0041	0.006	0.003	0.0833	0.0055	0.0056	0.0019	0.0023	0.1529	0.1009	0.0054	0.0097	0.0035	0.0419	0.0044	0.0071	0.1644
8	rs16886933	116108496	1.27	0.0473888655537761	1.92	0.0212190116555535	0.518421665146887	1.06223192105032	0.1288	0.0648	0.0042	0.0021	0.0059	0.0026	0.003	0.0163	0.163	0.0042	0.0056	0.0039	0.0858	0.0059	0.0051	0.0022	0.0026	0.1526	0.1014	0.0054	0.0106	0.0032	0.0419	0.0042	0.0066	0.1646
8	rs218362	116110213	1.27	0.0473888655537761	1.92	0.0212190116555535	0.492248096649069	1.04155091223753	0.1288	0.0648	0.0042	0.0021	0.0058	0.0026	0.003	0.0163	0.163	0.0042	0.0056	0.0039	0.0858	0.0059	0.0051	0.0023	0.0026	0.1526	0.1014	0.0054	0.0106	0.0032	0.042	0.0042	0.0066	0.1646
8	rs6994523	116113283	1.27	0.0473888655537761	1.92	0.0212190116555535	0.493876615570485	1.03317128559028	0.1288	0.0648	0.0042	0.0021	0.0059	0.0026	0.003	0.0163	0.163	0.0042	0.0056	0.0039	0.0859	0.0059	0.0051	0.0023	0.0026	0.1526	0.1013	0.0054	0.0106	0.0032	0.042	0.0041	0.0066	0.1648
8	rs309609	116116736	1.27	0.0473888655537761	1.92	0.0212190116555535	0.487191267855673	0.995464312457301	0.1287	0.0648	0.0042	0.0021	0.006	0.0027	0.003	0.0161	0.163	0.0042	0.0055	0.004	0.0858	0.0059	0.0051	0.0023	0.0026	0.1527	0.1011	0.0054	0.0106	0.0033	0.042	0.0041	0.0066	0.165
8	rs309607	116118689	1.27	0.0473888655537761	1.9	0.0281172319502089	0.41820649035478	1.01292050883484	0.1282	0.0646	0.0044	0.0021	0.006	0.0027	0.003	0.0164	0.1626	0.0042	0.0055	0.0046	0.0856	0.0059	0.0053	0.0023	0.0027	0.1523	0.1009	0.0054	0.0106	0.0035	0.0421	0.0045	0.0066	0.1646
8	rs72675959	116119093	1.27	0.0473888655537761	1.9	0.0281172319502089	0.399357016947404	1.00378475168929	0.1281	0.0646	0.0045	0.0021	0.006	0.0027	0.0029	0.0165	0.1625	0.0042	0.0055	0.0047	0.0854	0.0059	0.0053	0.0023	0.0027	0.1521	0.1008	0.0052	0.0106	0.0036	0.0421	0.0046	0.0066	0.1649
8	rs10505248	116156852	1.27	0.0473888655537761	1.9	0.0281172319502089	0.38708894052054	0.995943974195365	0.1279	0.0647	0.0044	0.0021	0.006	0.0028	0.003	0.0161	0.1617	0.0042	0.0053	0.0048	0.0865	0.0059	0.0052	0.0024	0.0028	0.1518	0.101	0.0052	0.0104	0.0036	0.0424	0.0047	0.0066	0.165
8	rs76720096	116157565	1.27	0.0473888655537761	1.9	0.0281172319502089	0.398736209606375	0.98811510556179	0.1278	0.0649	0.0044	0.0022	0.006	0.0028	0.003	0.016	0.1619	0.0042	0.0053	0.0049	0.0863	0.0059	0.0051	0.0024	0.0028	0.1517	0.101	0.0051	0.0105	0.0037	0.0424	0.0046	0.0066	0.165
8	rs12546151	116157627	1.27	0.0473888655537761	1.9	0.0281172319502089	0.394797009350411	0.975836900057254	0.1277	0.0649	0.0044	0.0022	0.006	0.0028	0.003	0.016	0.1619	0.0042	0.0053	0.0049	0.0863	0.0059	0.0051	0.0025	0.0028	0.1517	0.101	0.0051	0.0105	0.0037	0.0424	0.0046	0.0066	0.165
8	rs1389913	116162223	1.26	0.0558850734446599	1.89	0.0322004798625665	0.455271099946736	0.92892095573476	0.1273	0.0652	0.004	0.0023	0.0061	0.0031	0.0032	0.0156	0.1624	0.004	0.0051	0.0052	0.0854	0.0057	0.0047	0.0029	0.0032	0.152	0.1016	0.0047	0.0108	0.0039	0.0421	0.0044	0.0062	0.1652
8	rs77555758	116165260	1.26	0.0558850734446599	1.89	0.0322004798625665	0.458288709112343	0.891223258530189	0.1273	0.0652	0.004	0.0023	0.0061	0.0031	0.0032	0.0156	0.1625	0.004	0.005	0.0051	0.0853	0.0057	0.0046	0.003	0.0032	0.1521	0.1017	0.0046	0.0109	0.004	0.0421	0.0044	0.0062	0.1653
8	rs17747282	116167411	1.26	0.0558850734446599	1.89	0.0322004798625665	0.413539524442092	0.870625440766167	0.1272	0.0652	0.0039	0.0024	0.0061	0.0031	0.0032	0.0156	0.1624	0.004	0.005	0.0051	0.0853	0.0057	0.0045	0.003	0.0032	0.1519	0.1018	0.0046	0.0109	0.004	0.0421	0.0044	0.0062	0.1654
8	rs78636006	116177004	1.26	0.0558850734446599	1.89	0.0322004798625665	0.415092275542764	0.861916872470796	0.1272	0.0653	0.0039	0.0024	0.0061	0.0032	0.0032	0.0156	0.1623	0.004	0.005	0.0051	0.0854	0.0057	0.0045	0.003	0.0032	0.152	0.1019	0.0046	0.0109	0.004	0.0421	0.0044	0.0063	0.1653
8	rs777819	116180577	1.26	0.0558850734446599	1.9	0.0281172319502089	0.410843523407576	0.855862645191162	0.1271	0.0653	0.0039	0.0024	0.0061	0.0032	0.0032	0.0156	0.1622	0.004	0.005	0.0051	0.0854	0.0057	0.0045	0.003	0.0032	0.152	0.102	0.0046	0.0109	0.004	0.0421	0.0044	0.0063	0.1654
8	rs79223914	116183989	1.26	0.0558850734446599	1.9	0.0281172319502089	0.408213425007163	0.858500585268316	0.1271	0.0653	0.0039	0.0024	0.0061	0.0033	0.0032	0.0156	0.1622	0.004	0.005	0.0051	0.0854	0.0057	0.0045	0.003	0.0032	0.1521	0.102	0.0046	0.0109	0.004	0.0421	0.0044	0.0063	0.1654
8	rs13270016	116187143	1.26	0.0558850734446599	1.9	0.0281172319502089	0.397327091344908	0.854776922006558	0.1271	0.0654	0.0038	0.0024	0.0061	0.0033	0.0031	0.0156	0.1622	0.004	0.005	0.005	0.0854	0.0057	0.0045	0.003	0.0032	0.1522	0.102	0.0046	0.0109	0.004	0.0421	0.0044	0.0063	0.1654
8	rs777805	116196727	1.26	0.0558850734446599	1.9	0.0281172319502089	0.392722823258193	0.857414171761864	0.127	0.0654	0.0038	0.0024	0.0061	0.0033	0.0031	0.0156	0.1622	0.004	0.005	0.005	0.0854	0.0057	0.0045	0.003	0.0032	0.1522	0.102	0.0046	0.0109	0.004	0.0421	0.0044	0.0063	0.1654
8	rs115599337	116198355	1.26	0.0558850734446599	1.89	0.0322004798625665	0.39620160515429	0.847958914269475	0.1267	0.0652	0.0038	0.0024	0.0061	0.0032	0.0031	0.0155	0.162	0.004	0.005	0.005	0.0857	0.0057	0.0045	0.0031	0.0032	0.1525	0.1022	0.0045	0.011	0.0041	0.0419	0.0045	0.0062	0.1654
8	rs777810	116208093	1.26	0.0558850734446599	1.89	0.0322004798625665	0.380503870306093	0.837444346133973	0.1254	0.0651	0.0037	0.0026	0.0062	0.003	0.0029	0.0155	0.1618	0.004	0.005	0.0051	0.0865	0.0055	0.0045	0.0032	0.0031	0.1528	0.1027	0.0043	0.0112	0.0041	0.0413	0.0047	0.006	0.1666
8	rs112423872	116210630	1.26	0.0558850734446599	1.88	0.0367535648830228	0.3854234405384	0.826341197415228	0.1253	0.065	0.0037	0.0026	0.0062	0.003	0.0028	0.0155	0.1618	0.004	0.005	0.0051	0.0865	0.0055	0.0045	0.0032	0.0031	0.1528	0.1027	0.0043	0.0112	0.0041	0.0412	0.0047	0.006	0.1666
8	rs16887181	116230672	1.26	0.0558850734446599	1.88	0.0367535648830228	0.374140022302489	0.803004149359432	0.1248	0.065	0.0037	0.0026	0.0062	0.003	0.0028	0.0155	0.1618	0.004	0.005	0.0051	0.0866	0.0056	0.0045	0.0033	0.0029	0.1529	0.1029	0.0043	0.0111	0.0042	0.0411	0.0047	0.0059	0.1671
8	rs777831	116232937	1.25	0.0655389160366862	1.88	0.0367535648830228	0.351451168526009	0.804075771352214	0.1246	0.065	0.0037	0.0026	0.0062	0.003	0.0028	0.0155	0.1619	0.0041	0.005	0.0051	0.0867	0.0056	0.0045	0.0033	0.0029	0.153	0.103	0.0043	0.0111	0.0042	0.041	0.0048	0.0059	0.1674
8	rs777836	116235119	1.25	0.0655389160366862	1.88	0.0367535648830228	0.349022030578405	0.821724065739258	0.1246	0.0651	0.0037	0.0026	0.0062	0.003	0.0027	0.0156	0.1618	0.0041	0.005	0.0051	0.0867	0.0056	0.0045	0.0032	0.0028	0.1531	0.1029	0.0043	0.0111	0.0042	0.041	0.0047	0.0059	0.1673
8	rs13248611	116236561	1.25	0.0655389160366862	1.88	0.0367535648830228	0.349074745493067	0.824493693327078	0.1246	0.0651	0.0037	0.0026	0.0062	0.003	0.0027	0.0156	0.1617	0.0041	0.005	0.0051	0.0867	0.0056	0.0045	0.0032	0.0028	0.1531	0.1029	0.0042	0.0111	0.0042	0.041	0.0047	0.0059	0.1673
8	rs6984488	116236717	1.25	0.0655389160366862	1.88	0.0367535648830228	0.349391121277343	0.827419308312242	0.1246	0.0651	0.0037	0.0026	0.0062	0.003	0.0027	0.0156	0.1617	0.0041	0.005	0.0051	0.0867	0.0056	0.0045	0.0032	0.0028	0.1531	0.1029	0.0042	0.0111	0.0042	0.041	0.0047	0.0059	0.1673
8	rs12677833	116247016	1.26	0.0558850734446599	1.88	0.0367535648830228	0.326736691977926	0.613464722344506	0.1268	0.065	0.0036	0.0029	0.0061	0.0028	0.0027	0.015	0.1619	0.004	0.005	0.0049	0.0876	0.0055	0.0044	0.003	0.0027	0.1539	0.1025	0.0039	0.0092	0.0041	0.0414	0.0047	0.0059	0.1674
8	rs2680386	116248980	1.26	0.0558850734446599	1.88	0.0367535648830228	0.33659297714562	0.618080006690201	0.127	0.065	0.0036	0.0029	0.0061	0.0028	0.0027	0.015	0.1618	0.004	0.005	0.0049	0.0875	0.0055	0.0044	0.003	0.0026	0.154	0.1024	0.0039	0.0092	0.0041	0.0414	0.0046	0.0059	0.1674
8	rs117975179	116252435	1.26	0.0558850734446599	1.88	0.0367535648830228	0.361630178464284	0.6295087112637	0.126	0.0657	0.0036	0.0029	0.0062	0.0027	0.0026	0.0151	0.1607	0.0039	0.0049	0.0051	0.0879	0.0055	0.0045	0.0029	0.0025	0.1546	0.1028	0.0038	0.0094	0.0042	0.041	0.0044	0.0058	0.1679
8	rs16887231	116253370	1.26	0.0558850734446599	1.88	0.0367535648830228	0.3735939720477	0.613176538488078	0.1255	0.0661	0.0037	0.0029	0.0063	0.0026	0.0026	0.0152	0.1601	0.0039	0.005	0.0052	0.0881	0.0055	0.0045	0.0029	0.0025	0.1549	0.103	0.0038	0.0096	0.0039	0.0408	0.0043	0.0059	0.1682
8	rs62511715	116253534	1.26	0.0558850734446599	1.88	0.0367535648830228	0.388034337368179	0.611016180928101	0.1252	0.0661	0.0037	0.0029	0.0063	0.0025	0.0026	0.0152	0.16	0.0039	0.0049	0.0052	0.088	0.0055	0.0045	0.0029	0.0024	0.1551	0.1031	0.0038	0.0096	0.0039	0.0407	0.0043	0.0059	0.1684
8	rs10955745	116270663	1.26	0.0558850734446599	1.88	0.0367535648830228	0.381551424296362	0.617646977295888	0.1244	0.0661	0.0037	0.0028	0.0063	0.0025	0.0026	0.0153	0.16	0.0039	0.0049	0.0052	0.0881	0.0056	0.0045	0.0029	0.0024	0.1556	0.1031	0.0038	0.0097	0.0039	0.0407	0.0043	0.0058	0.1688
8	rs17714285	116280623	1.26	0.0558850734446599	1.88	0.0367535648830228	0.380669176364689	0.610728269619797	0.1244	0.0661	0.0037	0.0028	0.0063	0.0025	0.0026	0.0153	0.1599	0.0039	0.0049	0.0052	0.0883	0.0056	0.0045	0.0029	0.0024	0.1556	0.1032	0.0038	0.0097	0.0039	0.0407	0.0043	0.0058	0.1688
8	rs7827498	116280831	1.26	0.0558850734446599	1.88	0.0367535648830228	0.379292740052853	0.611160148626596	0.1244	0.0661	0.0037	0.0028	0.0063	0.0025	0.0026	0.0153	0.1599	0.0039	0.0049	0.0052	0.0883	0.0056	0.0045	0.0029	0.0024	0.1556	0.1032	0.0038	0.0097	0.0039	0.0407	0.0043	0.0058	0.1688
8	rs77554246	116283103	1.26	0.0558850734446599	1.88	0.0367535648830228	0.346181530478644	0.595229135565897	0.1243	0.0661	0.0037	0.0027	0.0062	0.0025	0.0026	0.0151	0.1602	0.0038	0.0049	0.0052	0.0885	0.0057	0.0045	0.0028	0.0023	0.1552	0.1034	0.0038	0.0096	0.004	0.0407	0.0043	0.0059	0.1689
8	rs10094733	116305224	1.26	0.0558850734446599	1.88	0.0367535648830228	0.401731839708162	0.600815099493927	0.1239	0.0663	0.0038	0.0027	0.0062	0.0023	0.0025	0.015	0.1597	0.0038	0.0048	0.0051	0.0894	0.0058	0.0044	0.003	0.0023	0.1549	0.1042	0.0038	0.0096	0.0039	0.0407	0.0043	0.0059	0.1686
8	rs73359627	116309642	1.26	0.0558850734446599	1.88	0.0367535648830228	0.474998000617093	0.595515291962389	0.1234	0.0665	0.0038	0.0027	0.0063	0.0022	0.0025	0.0149	0.1587	0.0037	0.0046	0.0051	0.0903	0.0059	0.0043	0.0033	0.0023	0.1551	0.1044	0.0038	0.0095	0.0039	0.0408	0.0045	0.0059	0.1685
8	rs28402720	116310438	1.26	0.0558850734446599	1.88	0.0367535648830228	0.52375994266831	0.600384968400536	0.1234	0.0665	0.0038	0.0026	0.0063	0.0021	0.0025	0.0149	0.1587	0.0037	0.0046	0.0051	0.0905	0.0059	0.0043	0.0034	0.0023	0.1551	0.1043	0.0038	0.0095	0.0039	0.0409	0.0045	0.0059	0.1682
8	rs76849995	116326823	1.26	0.0558850734446599	1.88	0.0367535648830228	0.653649386687295	0.621691361537928	0.1232	0.0664	0.004	0.0024	0.0064	0.0021	0.0021	0.0149	0.1577	0.0035	0.0044	0.0054	0.0923	0.0061	0.0045	0.004	0.0024	0.155	0.1035	0.0035	0.0091	0.0043	0.0407	0.0047	0.0058	0.1684
8	rs17714503	116327897	1.26	0.0558850734446599	1.88	0.0367535648830228	0.650009483012963	0.623426568011435	0.1232	0.0664	0.004	0.0024	0.0064	0.0021	0.0021	0.0149	0.1577	0.0035	0.0044	0.0054	0.0923	0.0061	0.0045	0.004	0.0024	0.155	0.1035	0.0035	0.0091	0.0043	0.0407	0.0047	0.0058	0.1684
8	rs777601	116330702	1.26	0.0558850734446599	1.88	0.0367535648830228	0.643395766463765	0.626900383599131	0.1232	0.0664	0.004	0.0024	0.0064	0.0021	0.0021	0.015	0.1576	0.0035	0.0044	0.0054	0.0923	0.0061	0.0045	0.004	0.0024	0.155	0.1034	0.0035	0.0091	0.0043	0.0407	0.0047	0.0058	0.1684
8	rs6469579	116335603	1.26	0.0558850734446599	1.88	0.0367535648830228	0.624859332058756	0.661736623452383	0.1232	0.0664	0.004	0.0024	0.0064	0.0021	0.0021	0.015	0.1576	0.0035	0.0044	0.0054	0.0923	0.0061	0.0045	0.004	0.0024	0.155	0.1034	0.0035	0.0091	0.0043	0.0407	0.0047	0.0058	0.1685
8	rs62511722	116336937	1.26	0.0558850734446599	1.88	0.0367535648830228	0.610305836139803	0.634006759949058	0.1232	0.0664	0.004	0.0024	0.0064	0.0022	0.0021	0.0149	0.1576	0.0035	0.0044	0.0054	0.0922	0.0062	0.0045	0.004	0.0024	0.155	0.1033	0.0035	0.0091	0.0043	0.0407	0.0047	0.0058	0.1684
8	rs6985808	116340526	1.26	0.0558850734446599	1.88	0.0367535648830228	0.622061803654111	0.607419602363929	0.1234	0.0664	0.004	0.0024	0.0064	0.0021	0.0021	0.0149	0.1576	0.0035	0.0044	0.0054	0.0921	0.0062	0.0045	0.004	0.0023	0.1552	0.1034	0.0036	0.0091	0.0043	0.0407	0.0046	0.0058	0.1684
8	rs16887344	116348980	1.26	0.0558850734446599	1.9	0.0281172319502089	0.630752830618792	0.618513107593303	0.1235	0.0664	0.004	0.0024	0.0064	0.0021	0.0021	0.015	0.1576	0.0035	0.0044	0.0054	0.0921	0.0061	0.0045	0.004	0.0023	0.1551	0.1033	0.0036	0.0091	0.0043	0.0406	0.0046	0.0058	0.1685
8	rs112307235	116356034	1.26	0.0558850734446599	1.87	0.04181310425502	0.605259723151666	0.591797827938016	0.1236	0.0664	0.004	0.0024	0.0065	0.0021	0.0021	0.015	0.1576	0.0036	0.0043	0.0054	0.0923	0.0062	0.0045	0.0039	0.0023	0.1547	0.1031	0.0036	0.0091	0.0044	0.0405	0.0046	0.0059	0.1688
8	rs7017840	116362004	1.24	0.0764474044013007	1.87	0.04181310425502	0.324956439207867	0.45605639780911	0.1243	0.0664	0.0035	0.0025	0.0068	0.002	0.0021	0.0153	0.1577	0.0038	0.004	0.0056	0.0937	0.0071	0.0045	0.0037	0.0021	0.1503	0.1011	0.0037	0.0088	0.0049	0.04	0.0046	0.0065	0.1717
8	rs79780923	116362376	1.24	0.0764474044013007	1.86	0.047416592333268	0.324245762310591	0.453114997055582	0.1244	0.0665	0.0035	0.0025	0.0068	0.002	0.0021	0.0153	0.1577	0.0038	0.004	0.0056	0.0937	0.0071	0.0045	0.0037	0.0021	0.1502	0.1011	0.0037	0.0088	0.0049	0.04	0.0046	0.0065	0.1717
8	rs984713	116367545	1.24	0.0764474044013007	1.86	0.047416592333268	0.313484044734949	0.436631006227912	0.1243	0.0665	0.0035	0.0026	0.0068	0.0021	0.0021	0.0151	0.1577	0.0038	0.004	0.0056	0.0939	0.0071	0.0045	0.0037	0.0022	0.1504	0.101	0.0037	0.0089	0.0049	0.0399	0.0046	0.0065	0.1713
8	rs17658330	116373279	1.24	0.0764474044013007	1.86	0.047416592333268	0.300763777770456	0.426871897939137	0.1241	0.0667	0.0035	0.0026	0.0068	0.0021	0.0021	0.0152	0.1578	0.0038	0.0041	0.0056	0.094	0.0071	0.0045	0.0037	0.0022	0.1504	0.1009	0.0037	0.0089	0.0049	0.0398	0.0045	0.0065	0.1714
8	rs116913186	116373823	1.24	0.0764474044013007	1.85	0.0536022520271762	0.299059634273244	0.426608961834101	0.1241	0.0667	0.0035	0.0026	0.0068	0.0021	0.0021	0.0152	0.1579	0.0038	0.0041	0.0056	0.0939	0.0071	0.0045	0.0037	0.0022	0.1503	0.1009	0.0037	0.0089	0.0049	0.0398	0.0045	0.0065	0.1715
8	rs76884844	116373839	1.24	0.0764474044013007	1.85	0.0536022520271762	0.300276355216664	0.421359429142685	0.1241	0.0667	0.0034	0.0026	0.0068	0.0021	0.0021	0.0152	0.1579	0.0038	0.0041	0.0056	0.0939	0.0071	0.0045	0.0037	0.0022	0.1504	0.101	0.0037	0.0089	0.0049	0.0398	0.0045	0.0065	0.1715
8	rs74552983	116375505	1.24	0.0764474044013007	1.86	0.047416592333268	0.289754931175008	0.410913404832249	0.1241	0.0668	0.0034	0.0026	0.0068	0.0021	0.0021	0.0152	0.1579	0.0038	0.0041	0.0056	0.094	0.0071	0.0045	0.0036	0.0022	0.1503	0.1009	0.0037	0.0089	0.0049	0.0396	0.0045	0.0065	0.1716
8	rs17658378	116394075	1.24	0.0764474044013007	1.86	0.047416592333268	0.296295320629734	0.400410066384862	0.124	0.0669	0.0034	0.0026	0.0068	0.002	0.0021	0.0153	0.1578	0.0038	0.0041	0.0056	0.094	0.0071	0.0045	0.0036	0.0021	0.1506	0.101	0.0037	0.0089	0.005	0.0396	0.0044	0.0065	0.1714
8	rs231160	116394128	1.24	0.0764474044013007	1.86	0.047416592333268	0.296924577053972	0.400668508683093	0.124	0.0669	0.0034	0.0026	0.0068	0.002	0.0021	0.0153	0.1578	0.0038	0.0041	0.0056	0.094	0.0071	0.0045	0.0036	0.0021	0.1506	0.101	0.0037	0.0089	0.005	0.0396	0.0044	0.0065	0.1714
8	rs11783781	116400880	1.24	0.0764474044013007	1.86	0.047416592333268	0.326583899642724	0.420704473035851	0.124	0.067	0.0034	0.0026	0.0068	0.002	0.0021	0.0153	0.1579	0.0038	0.0041	0.0056	0.0941	0.0068	0.0045	0.0036	0.0021	0.1508	0.1008	0.0037	0.0088	0.005	0.0396	0.0044	0.0065	0.1713
8	rs231167	116401723	1.24	0.0764474044013007	1.87	0.04181310425502	0.342517261138495	0.421097413640073	0.124	0.0672	0.0032	0.0026	0.0068	0.002	0.0021	0.0153	0.1579	0.0038	0.0041	0.0056	0.0941	0.0068	0.0045	0.0036	0.0021	0.1509	0.1007	0.0038	0.0088	0.005	0.0396	0.0044	0.0065	0.1711
8	rs72678069	116412922	1.22	0.102418512327744	1.87	0.04181310425502	0.15857730341902	0.476649416105448	0.1258	0.0665	0.0032	0.002	0.0058	0.0019	0.002	0.0156	0.1571	0.004	0.0041	0.0052	0.0945	0.0071	0.0042	0.0025	0.0021	0.1516	0.0972	0.0037	0.0083	0.0059	0.0393	0.0042	0.0072	0.1754
8	rs116952736	116415585	1.22	0.102418512327744	1.87	0.04181310425502	0.154519073240277	0.478139049460486	0.1258	0.0665	0.0032	0.002	0.0057	0.0019	0.002	0.0156	0.1571	0.004	0.0041	0.0052	0.0945	0.0071	0.0042	0.0025	0.0021	0.1516	0.0972	0.0037	0.0083	0.006	0.0393	0.0042	0.0072	0.1755
8	rs800897	116421936	1.22	0.102418512327744	1.87	0.04181310425502	0.131651136287734	0.473133263052596	0.1259	0.0664	0.0032	0.002	0.0057	0.0019	0.002	0.0156	0.1571	0.004	0.0041	0.0052	0.0944	0.0071	0.0042	0.0025	0.0021	0.1517	0.0973	0.0037	0.0083	0.006	0.0393	0.0042	0.0072	0.1755
8	rs2068025	116431304	1.21	0.117675403133419	1.87	0.04181310425502	0.167231191239743	0.486013293769899	0.1261	0.0662	0.0033	0.002	0.0057	0.0019	0.002	0.0155	0.1567	0.004	0.0041	0.0051	0.0945	0.007	0.0042	0.0024	0.002	0.152	0.097	0.0037	0.0083	0.0063	0.0393	0.0042	0.0073	0.1759
8	rs800895	116436385	1.21	0.117675403133419	1.87	0.04181310425502	0.17105302611472	0.509005995723717	0.1262	0.0662	0.0033	0.002	0.0056	0.0019	0.002	0.0156	0.1568	0.004	0.004	0.0051	0.0945	0.007	0.0042	0.0024	0.002	0.1522	0.0968	0.0037	0.0082	0.0064	0.0393	0.0042	0.0072	0.1759
8	rs800885	116449100	1.2	0.134574322401564	1.87	0.04181310425502	0.292150440779389	0.611304124352362	0.127	0.0669	0.0032	0.0021	0.0053	0.002	0.002	0.0156	0.1577	0.0036	0.0038	0.0048	0.095	0.0065	0.004	0.0019	0.0018	0.1525	0.0966	0.0038	0.0079	0.0068	0.0386	0.0042	0.0073	0.1758
8	rs3808407	116449599	1.2	0.134574322401564	1.87	0.04181310425502	0.299984103034177	0.601245303958645	0.1269	0.0669	0.0033	0.002	0.0054	0.0019	0.002	0.0156	0.1577	0.0036	0.0038	0.0048	0.0951	0.0066	0.0039	0.0019	0.0018	0.1525	0.0965	0.0038	0.0079	0.0068	0.0386	0.0042	0.0073	0.1758
8	rs3808409	116452340	1.2	0.134574322401564	1.87	0.04181310425502	0.341109295381774	0.605838704479266	0.1269	0.0672	0.0033	0.002	0.0053	0.0019	0.002	0.0156	0.1578	0.0036	0.0038	0.0048	0.0951	0.0065	0.0038	0.0019	0.0017	0.1526	0.0965	0.0038	0.0078	0.0068	0.0386	0.0041	0.0072	0.1759
8	rs35723491	116460264	1.2	0.134574322401564	1.87	0.04181310425502	0.343405299642134	0.595229135565897	0.127	0.0672	0.0033	0.002	0.0053	0.0019	0.002	0.0156	0.1577	0.0037	0.0038	0.0048	0.095	0.0065	0.0038	0.0019	0.0017	0.1526	0.0965	0.0038	0.0078	0.0068	0.0386	0.0041	0.0073	0.1759
8	rs17728284	116468518	1.2	0.134574322401564	1.87	0.04181310425502	0.29615020843595	0.614041186041904	0.1272	0.0675	0.0036	0.002	0.0051	0.0019	0.002	0.0158	0.158	0.0036	0.0039	0.0048	0.0949	0.0063	0.0039	0.0018	0.0017	0.1528	0.0959	0.0037	0.0074	0.0068	0.0383	0.0043	0.0075	0.1761
8	rs1384810	116486106	1.2	0.134574322401564	1.87	0.04181310425502	0.254555642230403	0.604689575362961	0.1272	0.0674	0.0036	0.002	0.0051	0.0019	0.0019	0.0158	0.1581	0.0036	0.004	0.0048	0.0947	0.0062	0.004	0.0019	0.0017	0.1528	0.0958	0.0036	0.0073	0.0069	0.0382	0.0043	0.0075	0.1764
8	rs62513000	116505328	1.2	0.134574322401564	1.87	0.04181310425502	0.234502959027781	0.622703427192796	0.1272	0.0674	0.0036	0.002	0.0051	0.0019	0.0019	0.0158	0.1582	0.0036	0.004	0.0048	0.0948	0.0062	0.004	0.0019	0.0018	0.1528	0.0957	0.0036	0.0072	0.0069	0.0382	0.0043	0.0073	0.1764
8	rs3808422	116516853	1.2	0.134574322401564	1.88	0.0367535648830228	0.216170697857561	0.632264692220936	0.1272	0.0674	0.0037	0.002	0.0051	0.0019	0.0019	0.0158	0.1583	0.0036	0.004	0.0048	0.0949	0.0063	0.004	0.0019	0.0018	0.1529	0.0956	0.0033	0.0072	0.0069	0.0382	0.0044	0.0074	0.1764
8	rs2293888	116522025	1.2	0.134574322401564	1.88	0.0367535648830228	0.215845086457604	0.634587697727794	0.1272	0.0674	0.0037	0.002	0.0051	0.0019	0.0019	0.0158	0.1583	0.0036	0.004	0.0048	0.0949	0.0063	0.004	0.0019	0.0018	0.1529	0.0956	0.0033	0.0072	0.0069	0.0382	0.0044	0.0074	0.1764
8	rs79687424	116522454	1.2	0.134574322401564	1.88	0.0367535648830228	0.216252143740311	0.633861544906245	0.1272	0.0674	0.0037	0.002	0.0051	0.0019	0.0019	0.0158	0.1583	0.0036	0.004	0.0048	0.0949	0.0063	0.004	0.0019	0.0018	0.1529	0.0956	0.0033	0.0072	0.0069	0.0382	0.0044	0.0074	0.1764
8	rs76796524	116535911	1.2	0.134574322401564	1.88	0.0367535648830228	0.232844484169239	0.598092177024225	0.1273	0.0673	0.0037	0.0019	0.0051	0.0019	0.002	0.0157	0.1583	0.0036	0.004	0.0048	0.0949	0.0063	0.004	0.0019	0.0019	0.1529	0.0956	0.0033	0.0072	0.0069	0.0381	0.0044	0.0074	0.1763
8	rs117223442	116550548	1.2	0.134574322401564	1.88	0.0367535648830228	0.235398684605054	0.590512313479958	0.1273	0.0673	0.0037	0.0019	0.0051	0.0019	0.002	0.0157	0.1583	0.0037	0.004	0.0048	0.0949	0.0063	0.004	0.0019	0.0019	0.1529	0.0956	0.0033	0.0072	0.0069	0.0381	0.0044	0.0074	0.1763
8	rs3808436	116560967	1.2	0.134574322401564	1.87	0.04181310425502	0.231615487302431	0.582101722762819	0.1275	0.0673	0.0037	0.0019	0.0051	0.0019	0.002	0.0157	0.1584	0.0037	0.0041	0.0048	0.095	0.0063	0.004	0.0018	0.0018	0.1529	0.0955	0.0033	0.0071	0.0069	0.0382	0.0044	0.0074	0.1761
8	rs17715679	116565162	1.2	0.134574322401564	1.87	0.04181310425502	0.235612231175351	0.609289195299234	0.1275	0.0672	0.0037	0.0019	0.0051	0.002	0.0019	0.0157	0.1584	0.0037	0.0041	0.0049	0.0951	0.0063	0.004	0.0018	0.0018	0.1527	0.0955	0.0033	0.0071	0.0069	0.0384	0.0045	0.0074	0.176
8	rs7006935	116580068	1.2	0.134574322401564	1.87	0.04181310425502	0.235185245173229	0.619090686621064	0.1275	0.0672	0.0038	0.0019	0.0051	0.002	0.0019	0.0157	0.1584	0.0037	0.0041	0.0049	0.095	0.0063	0.004	0.0018	0.0018	0.1527	0.0955	0.0033	0.0071	0.0069	0.0384	0.0045	0.0074	0.176
8	rs3779881	116586460	1.2	0.134574322401564	1.86	0.047416592333268	0.238527098274881	0.644336771608749	0.1277	0.0672	0.0038	0.0019	0.0051	0.0019	0.0019	0.0157	0.1584	0.0037	0.0041	0.0049	0.095	0.0063	0.0041	0.0018	0.0018	0.1526	0.0953	0.0033	0.0071	0.0069	0.0385	0.0046	0.0074	0.176
8	rs2293889	116599199	1.2	0.134574322401564	1.86	0.047416592333268	0.277982265717706	0.667609167969651	0.128	0.0671	0.0038	0.0019	0.0052	0.0019	0.0019	0.0157	0.1581	0.0037	0.0041	0.005	0.0947	0.0063	0.0041	0.0017	0.0019	0.1529	0.0951	0.0032	0.0071	0.007	0.0385	0.0046	0.0074	0.1758
8	rs79028712	116621561	1.2	0.134574322401564	1.83	0.0678757074061657	0.29499067239136	0.715455500236366	0.1281	0.0671	0.0039	0.0019	0.0052	0.0019	0.0019	0.0156	0.1581	0.0037	0.0041	0.0051	0.0947	0.0063	0.0041	0.0016	0.0018	0.1534	0.0948	0.0032	0.0071	0.0071	0.0385	0.0048	0.0074	0.1755
8	rs7823278	116631902	1.19	0.153209069243504	1.83	0.0678757074061657	0.306941210121958	0.852296339352576	0.1288	0.0669	0.004	0.0019	0.0052	0.0019	0.0018	0.0156	0.1582	0.0037	0.0042	0.0052	0.095	0.0064	0.0041	0.0015	0.0018	0.1535	0.0943	0.0032	0.0069	0.0072	0.0386	0.0049	0.0074	0.1748
8	rs2721937	116633699	1.19	0.153209069243504	1.83	0.0678757074061657	0.310649799187652	0.807445696505669	0.1286	0.067	0.004	0.0018	0.0053	0.0019	0.0018	0.0155	0.1586	0.0038	0.0042	0.0052	0.0949	0.0064	0.0041	0.0015	0.0018	0.1535	0.0938	0.0032	0.0069	0.0072	0.0384	0.0049	0.0075	0.1752
8	rs2721942	116637744	1.19	0.153209069243504	1.83	0.0678757074061657	0.314881272235062	0.813733953453264	0.1287	0.067	0.0041	0.0019	0.0054	0.0019	0.0018	0.0154	0.1589	0.0038	0.0042	0.0053	0.0949	0.0064	0.0042	0.0015	0.0018	0.1536	0.0933	0.0032	0.0068	0.0073	0.0382	0.005	0.0074	0.1751
8	Affx-31393093	116638637	1.19	0.153209069243504	1.83	0.0678757074061657	0.315981387623825	0.813120011606965	0.1287	0.067	0.0041	0.0019	0.0054	0.0019	0.0018	0.0154	0.1589	0.0038	0.0042	0.0053	0.0949	0.0064	0.0042	0.0015	0.0018	0.1536	0.0933	0.0032	0.0068	0.0073	0.0382	0.005	0.0074	0.1751
8	rs13265978	116638975	1.19	0.153209069243504	1.83	0.0678757074061657	0.316532201949334	0.812045848802484	0.1287	0.067	0.0041	0.0019	0.0054	0.0019	0.0018	0.0154	0.1589	0.0038	0.0042	0.0053	0.0949	0.0064	0.0042	0.0015	0.0018	0.1536	0.0933	0.0032	0.0068	0.0073	0.0382	0.005	0.0074	0.1751
8	rs2737229	116648565	1.17	0.196050020118376	1.82	0.0760422202337298	0.567195981362947	1.33543246538173	0.126	0.0668	0.0053	0.0021	0.0054	0.002	0.0021	0.0154	0.1584	0.0036	0.0045	0.0056	0.0956	0.0063	0.0046	0.0017	0.0019	0.1523	0.0922	0.0034	0.0067	0.0081	0.037	0.0054	0.0071	0.1777
8	rs2142332	116659340	1.17	0.196050020118376	1.82	0.0760422202337298	0.716773834363799	1.3389737540107	0.1251	0.0668	0.0054	0.0021	0.0055	0.0019	0.0021	0.0155	0.1581	0.0036	0.0045	0.0055	0.0965	0.0063	0.0044	0.0016	0.0018	0.1525	0.0921	0.0034	0.0067	0.0082	0.0368	0.0054	0.0071	0.1783
8	rs179442	116669769	1.17	0.196050020118376	1.81	0.0849480383532209	0.804658999698233	1.37938676454198	0.1246	0.0669	0.0054	0.0021	0.0055	0.0019	0.002	0.0155	0.158	0.0036	0.0044	0.0055	0.0971	0.0062	0.0043	0.0015	0.0018	0.1527	0.092	0.0034	0.0067	0.0082	0.0366	0.0055	0.0071	0.1786
8	rs2205267	116676220	1.17	0.196050020118376	1.81	0.0849480383532209	0.761843123088734	1.16624958619706	0.1246	0.067	0.0054	0.0022	0.0055	0.0019	0.002	0.0154	0.158	0.0035	0.0044	0.0055	0.0972	0.0063	0.0042	0.0015	0.0017	0.1531	0.092	0.0034	0.0067	0.0081	0.0365	0.0052	0.0071	0.1786
8	rs13277568	116679547	1.17	0.196050020118376	1.81	0.0849480383532209	0.739572515645011	1.12030830824712	0.1245	0.067	0.0054	0.0022	0.0055	0.0019	0.002	0.0154	0.158	0.0035	0.0044	0.0055	0.0973	0.0063	0.0042	0.0015	0.0017	0.1533	0.092	0.0035	0.0067	0.008	0.0364	0.005	0.0071	0.1786
8	rs28615930	116684340	1.17	0.196050020118376	1.8	0.0946327581538143	0.750937646089095	1.12456009725546	0.1242	0.0672	0.0055	0.0022	0.0055	0.0019	0.002	0.0154	0.1582	0.0035	0.0044	0.0053	0.0976	0.0064	0.0043	0.0015	0.0017	0.1533	0.092	0.0035	0.0066	0.008	0.0363	0.005	0.007	0.1787
8	rs17729317	116695893	1.16	0.220431575918666	1.8	0.0946327581538143	0.821973338798793	1.10333079597257	0.1236	0.0674	0.0056	0.0023	0.0055	0.0018	0.0019	0.0154	0.1583	0.0035	0.0044	0.0053	0.0977	0.0064	0.0043	0.0015	0.0017	0.1536	0.0918	0.0035	0.0065	0.0081	0.0362	0.005	0.007	0.1787
8	rs117630714	116699730	1.16	0.220431575918666	1.8	0.0946327581538143	0.831960946015866	1.10088606070539	0.1235	0.0675	0.0056	0.0023	0.0055	0.0018	0.0019	0.0155	0.1582	0.0035	0.0044	0.0053	0.0977	0.0064	0.0043	0.0015	0.0017	0.1536	0.0918	0.0036	0.0066	0.0081	0.0362	0.005	0.007	0.1786
8	rs75677566	116700003	1.16	0.220431575918666	1.8	0.0946327581538143	0.831802009193039	1.10088606070539	0.1235	0.0675	0.0056	0.0023	0.0055	0.0018	0.0019	0.0155	0.1582	0.0035	0.0044	0.0053	0.0977	0.0064	0.0043	0.0015	0.0017	0.1536	0.0918	0.0036	0.0066	0.0081	0.0362	0.005	0.007	0.1786
8	rs2736231	116723397	1.16	0.220431575918666	1.8	0.0946327581538143	0.861828764519918	1.15325378664937	0.1231	0.0676	0.0056	0.0023	0.0055	0.0018	0.002	0.0157	0.158	0.0035	0.0044	0.0052	0.0977	0.0065	0.0042	0.0015	0.0017	0.1536	0.0917	0.0036	0.0067	0.0081	0.0364	0.005	0.007	0.1784
8	rs117424852	116735337	1.16	0.220431575918666	1.8	0.0946327581538143	0.857396503428213	1.15571932357644	0.1227	0.0676	0.0056	0.0023	0.0055	0.0018	0.002	0.0157	0.1583	0.0035	0.0044	0.0052	0.0977	0.0064	0.0042	0.0015	0.0017	0.1538	0.0917	0.0036	0.0068	0.0081	0.0363	0.005	0.007	0.1783
8	rs985161	116754143	1.16	0.220431575918666	1.8	0.0946327581538143	0.859812898113846	1.1800964916205	0.1223	0.0677	0.0056	0.0023	0.0055	0.0019	0.002	0.0157	0.1586	0.0035	0.0044	0.0052	0.0976	0.0064	0.0042	0.0015	0.0017	0.1541	0.0917	0.0037	0.0069	0.0081	0.0363	0.0051	0.007	0.1782
8	rs7827438	116763511	1.16	0.220431575918666	1.81	0.0849480383532209	0.885766653907101	1.17547760581357	0.1222	0.0676	0.0056	0.0023	0.0054	0.0019	0.002	0.0157	0.159	0.0035	0.0044	0.0051	0.0977	0.0064	0.004	0.0015	0.0017	0.1542	0.0919	0.0037	0.0069	0.008	0.0361	0.005	0.0069	0.1782
8	rs17716970	116781435	1.16	0.220431575918666	1.81	0.0849480383532209	0.892879075707843	1.10056017162532	0.122	0.0677	0.0055	0.0023	0.0054	0.0019	0.002	0.0158	0.1592	0.0035	0.0044	0.005	0.0977	0.0063	0.004	0.0015	0.0017	0.1543	0.0919	0.0038	0.0069	0.008	0.036	0.005	0.007	0.1782
8	rs4876613	116792921	1.16	0.220431575918666	1.8	0.0946327581538143	0.89968676486324	1.0708174435764	0.1217	0.0679	0.0055	0.0022	0.0054	0.0019	0.002	0.0158	0.1599	0.0035	0.0043	0.005	0.0975	0.006	0.0039	0.0015	0.0018	0.1544	0.0917	0.0039	0.007	0.008	0.0358	0.005	0.0071	0.1781
8	rs77466305	116806325	1.16	0.220431575918666	1.79	0.105135818603982	0.981517371741767	0.940923280685016	0.1214	0.0681	0.0054	0.0022	0.0054	0.0019	0.002	0.0159	0.1603	0.0036	0.0043	0.0048	0.0976	0.0059	0.0037	0.0015	0.0018	0.1545	0.0916	0.004	0.007	0.008	0.0358	0.005	0.0071	0.178
8	rs17660733	116807624	1.16	0.220431575918666	1.79	0.105135818603982	0.982113657075298	0.942188459855289	0.1214	0.0681	0.0054	0.0022	0.0054	0.0019	0.002	0.0159	0.1603	0.0036	0.0043	0.0048	0.0976	0.0059	0.0037	0.0015	0.0018	0.1545	0.0916	0.004	0.007	0.008	0.0358	0.005	0.0071	0.178
8	rs800587	116813278	1.16	0.220431575918666	1.79	0.105135818603982	0.987828470556526	0.935234152149175	0.1214	0.0681	0.0054	0.0022	0.0054	0.0019	0.002	0.0159	0.1603	0.0036	0.0043	0.0048	0.0976	0.0058	0.0037	0.0015	0.0018	0.1545	0.0916	0.004	0.007	0.008	0.0358	0.005	0.0071	0.178
8	rs800586	116813905	1.16	0.220431575918666	1.8	0.0946327581538143	1.006430661063	0.908619384425982	0.1213	0.0682	0.0054	0.0022	0.0054	0.0019	0.002	0.0159	0.1604	0.0036	0.0043	0.0048	0.0977	0.0058	0.0037	0.0015	0.0018	0.1545	0.0916	0.004	0.007	0.008	0.0358	0.005	0.0071	0.178
8	Affx-31395521	116831832	1.16	0.220431575918666	1.8	0.0946327581538143	0.809993762652295	0.731167291906236	0.1205	0.0679	0.0052	0.0023	0.0057	0.0022	0.0023	0.0161	0.1632	0.0037	0.0043	0.0049	0.0976	0.006	0.0035	0.0017	0.0019	0.1533	0.0912	0.0041	0.007	0.008	0.0354	0.0051	0.0071	0.1769
8	rs800558	116836588	1.16	0.220431575918666	1.8	0.0946327581538143	0.800902441561151	0.753742119683945	0.1204	0.0678	0.0052	0.0023	0.0057	0.0023	0.0023	0.0161	0.1633	0.0037	0.0043	0.0049	0.0974	0.006	0.0035	0.0017	0.002	0.1533	0.091	0.0042	0.0072	0.008	0.0354	0.0051	0.0071	0.1768
8	rs7842594	116837897	1.16	0.220431575918666	1.8	0.0946327581538143	0.815501280295269	0.777681194257763	0.1203	0.0677	0.0052	0.0023	0.0057	0.0023	0.0023	0.0161	0.1635	0.0037	0.0043	0.0049	0.0969	0.0059	0.0036	0.0017	0.002	0.1531	0.0911	0.0042	0.0074	0.008	0.0355	0.0049	0.0071	0.1772
8	rs800526	116845729	1.16	0.220431575918666	1.8	0.0946327581538143	0.761307687318371	0.667756133670933	0.1199	0.0678	0.0052	0.0023	0.0059	0.0023	0.0023	0.0162	0.1637	0.0038	0.0045	0.0049	0.097	0.006	0.0036	0.0016	0.0019	0.1529	0.0911	0.0043	0.0075	0.0079	0.0356	0.0049	0.007	0.1767
8	rs800523	116849719	1.16	0.220431575918666	1.8	0.0946327581538143	0.762455251146923	0.653242663070236	0.12	0.0674	0.0052	0.0023	0.006	0.0023	0.0023	0.0162	0.1639	0.0038	0.0043	0.0049	0.0972	0.0061	0.0036	0.0016	0.0019	0.1529	0.091	0.0043	0.0075	0.0079	0.0355	0.0049	0.007	0.1765
8	rs72681806	116853765	1.16	0.220431575918666	1.81	0.0849480383532209	0.78037746818254	0.655144284005581	0.12	0.0674	0.0052	0.0023	0.006	0.0023	0.0023	0.0163	0.1639	0.0038	0.0043	0.0049	0.0972	0.0061	0.0036	0.0016	0.0019	0.1529	0.091	0.0043	0.0075	0.0079	0.0355	0.0049	0.007	0.1764
8	rs62513341	116858342	1.16	0.220431575918666	1.81	0.0849480383532209	0.784789439694267	0.664231002072142	0.12	0.0674	0.0052	0.0023	0.006	0.0023	0.0023	0.0163	0.1639	0.0038	0.0043	0.0049	0.0972	0.0061	0.0036	0.0016	0.0019	0.1528	0.091	0.0043	0.0075	0.0079	0.0355	0.005	0.007	0.1764
8	rs17717351	116862663	1.16	0.220431575918666	1.83	0.0678757074061657	0.790844355595455	0.666433708853636	0.1199	0.0674	0.0052	0.0023	0.006	0.0023	0.0023	0.0163	0.1639	0.0038	0.0043	0.0049	0.0972	0.0061	0.0036	0.0017	0.002	0.1528	0.091	0.0044	0.0075	0.0079	0.0355	0.005	0.007	0.1763
8	rs16887838	116873728	1.15	0.246899131395369	1.83	0.0678757074061657	0.47690680541777	0.698632020160294	0.1176	0.0676	0.0054	0.0023	0.0063	0.0027	0.0027	0.0165	0.1648	0.0043	0.0043	0.0053	0.0975	0.0063	0.0044	0.0019	0.0024	0.153	0.0917	0.0049	0.0074	0.008	0.0338	0.0054	0.0064	0.1736
8	rs79348660	116879355	1.16	0.220431575918666	1.83	0.0678757074061657	0.424877256671026	0.616059815386807	0.1183	0.069	0.0055	0.0023	0.0065	0.0029	0.0028	0.0169	0.1654	0.0045	0.0042	0.0055	0.0977	0.0065	0.0044	0.0021	0.0026	0.1539	0.0907	0.0051	0.0071	0.0078	0.0328	0.0056	0.0062	0.1698
8	rs117295460	116896818	1.16	0.220431575918666	1.83	0.0678757074061657	0.408327601275238	0.606700891195859	0.1183	0.0691	0.0055	0.0023	0.0066	0.003	0.0028	0.0169	0.1655	0.0045	0.0042	0.0055	0.0977	0.0065	0.0044	0.0021	0.0026	0.1539	0.0906	0.0051	0.0071	0.0078	0.0327	0.0057	0.0062	0.1695
8	rs976305	116900786	1.16	0.220431575918666	1.84	0.0604088827715036	0.394572507354031	0.599381614782276	0.1183	0.0692	0.0055	0.0023	0.0066	0.003	0.0028	0.017	0.1655	0.0045	0.0042	0.0055	0.0978	0.0065	0.0044	0.0021	0.0026	0.1539	0.0906	0.0051	0.0071	0.0078	0.0327	0.0057	0.0062	0.1694
8	rs76353054	116901222	1.16	0.220431575918666	1.84	0.0604088827715036	0.397552381517181	0.600098255123562	0.1183	0.0692	0.0055	0.0023	0.0066	0.003	0.0028	0.017	0.1655	0.0045	0.0042	0.0055	0.0977	0.0065	0.0044	0.0021	0.0026	0.1539	0.0906	0.0051	0.0071	0.0078	0.0327	0.0057	0.0062	0.1694
8	rs62513344	116907770	1.16	0.220431575918666	1.85	0.0536022520271762	0.432305041043568	0.61692542067132	0.1184	0.0692	0.0056	0.0023	0.0066	0.003	0.0028	0.017	0.1655	0.0046	0.0042	0.0055	0.0977	0.0065	0.0044	0.0021	0.0026	0.1539	0.0905	0.0051	0.0071	0.0078	0.0327	0.0057	0.0062	0.1693
8	rs17661353	116918106	1.16	0.220431575918666	1.84	0.0604088827715036	0.482407552974845	0.634297213320199	0.1185	0.0692	0.0058	0.0023	0.0066	0.003	0.0028	0.017	0.1656	0.0046	0.0042	0.0055	0.0976	0.0065	0.0044	0.0021	0.0026	0.154	0.0905	0.0051	0.0071	0.0078	0.0327	0.0057	0.0062	0.169
8	rs79089323	116931691	1.16	0.220431575918666	1.84	0.0604088827715036	0.481849908360326	0.633861544906245	0.1186	0.0693	0.0058	0.0023	0.0066	0.003	0.0028	0.017	0.1655	0.0046	0.0042	0.0055	0.0975	0.0065	0.0044	0.0021	0.0026	0.1541	0.0905	0.0051	0.0071	0.0078	0.0327	0.0057	0.0062	0.1686
8	rs57089802	116940199	1.16	0.220431575918666	1.84	0.0604088827715036	0.461558682061668	0.620968694563372	0.1188	0.0694	0.0058	0.0023	0.0066	0.003	0.0029	0.017	0.1657	0.0046	0.0042	0.0055	0.0974	0.0065	0.0044	0.0022	0.0026	0.1542	0.0905	0.0052	0.007	0.0078	0.0327	0.0057	0.0062	0.1682
8	rs909254	116947533	1.16	0.220431575918666	1.84	0.0604088827715036	0.417628908045389	0.589084750770878	0.1192	0.0698	0.0059	0.0023	0.0067	0.0029	0.0028	0.017	0.1654	0.0048	0.0043	0.0055	0.0974	0.0066	0.0045	0.0021	0.0026	0.1542	0.0902	0.0052	0.0069	0.0077	0.0327	0.0056	0.0062	0.1679
8	rs7825602	116947667	1.16	0.220431575918666	1.84	0.0604088827715036	0.41872665462588	0.591512100163175	0.1192	0.0698	0.0059	0.0023	0.0067	0.0029	0.0028	0.017	0.1654	0.0048	0.0043	0.0055	0.0973	0.0066	0.0045	0.0021	0.0026	0.1542	0.0902	0.0052	0.0069	0.0077	0.0327	0.0056	0.0062	0.1679
8	rs77836968	116952583	1.16	0.220431575918666	1.84	0.0604088827715036	0.404625063093361	0.584094828097733	0.1191	0.0699	0.0059	0.0023	0.0067	0.0029	0.0028	0.0171	0.1656	0.0048	0.0043	0.0055	0.0971	0.0067	0.0045	0.0021	0.0026	0.1543	0.09	0.0053	0.0068	0.0077	0.0327	0.0056	0.0062	0.1678
8	rs1474516	116955558	1.16	0.220431575918666	1.84	0.0604088827715036	0.397383407859913	0.576984155533351	0.119	0.0699	0.0058	0.0023	0.0067	0.0029	0.0028	0.017	0.1656	0.0049	0.0043	0.0055	0.097	0.0067	0.0045	0.0021	0.0026	0.1544	0.09	0.0053	0.0068	0.0076	0.0327	0.0057	0.0063	0.1679
8	rs35822805	116961224	1.16	0.220431575918666	1.85	0.0536022520271762	0.366586395324478	0.616348318623098	0.1177	0.0704	0.0056	0.0023	0.007	0.0029	0.0028	0.0167	0.1658	0.0058	0.0044	0.0061	0.0972	0.0069	0.0048	0.0021	0.0027	0.154	0.0885	0.0055	0.0065	0.0075	0.032	0.0061	0.0063	0.1685
8	rs117458785	116973009	1.16	0.220431575918666	1.84	0.0604088827715036	0.365559998759448	0.629218771888912	0.1177	0.0704	0.0056	0.0023	0.007	0.0029	0.0028	0.0167	0.1658	0.0058	0.0044	0.0061	0.0973	0.0069	0.0048	0.0021	0.0027	0.154	0.0883	0.0055	0.0065	0.0075	0.0319	0.0061	0.0063	0.1686
8	rs11993108	116980396	1.16	0.220431575918666	1.84	0.0604088827715036	0.344346873448301	0.609145332111811	0.1176	0.0703	0.0056	0.0023	0.007	0.0029	0.0028	0.0166	0.1658	0.0059	0.0044	0.0062	0.0974	0.0069	0.0048	0.0021	0.0028	0.1539	0.0883	0.0055	0.0064	0.0075	0.0319	0.0062	0.0063	0.1686
8	rs1467378	116982135	1.16	0.220431575918666	1.84	0.0604088827715036	0.345027728812259	0.628494060272128	0.1175	0.0704	0.0056	0.0023	0.007	0.0029	0.0028	0.0166	0.1658	0.0059	0.0044	0.0062	0.0972	0.0069	0.0048	0.0021	0.0028	0.154	0.0883	0.0055	0.0064	0.0075	0.0318	0.0062	0.0064	0.1685
8	rs74443212	116987426	1.16	0.220431575918666	1.84	0.0604088827715036	0.34476577901511	0.628783921455685	0.1175	0.0704	0.0056	0.0023	0.007	0.0029	0.0028	0.0166	0.1658	0.0059	0.0044	0.0062	0.0972	0.0069	0.0048	0.0021	0.0028	0.154	0.0883	0.0055	0.0064	0.0075	0.0318	0.0062	0.0064	0.1685
8	rs117070194	117001367	1.16	0.220431575918666	1.84	0.0604088827715036	0.326787631055867	0.622269637386568	0.1174	0.0705	0.0056	0.0023	0.007	0.0029	0.0028	0.0166	0.166	0.0059	0.0044	0.0062	0.0971	0.0068	0.0049	0.0021	0.0028	0.1542	0.0883	0.0055	0.0064	0.0074	0.0318	0.0062	0.0064	0.1685
8	rs1022438	117001531	1.16	0.220431575918666	1.84	0.0604088827715036	0.32444872978153	0.617646977295888	0.1174	0.0705	0.0056	0.0023	0.007	0.0029	0.0028	0.0166	0.166	0.0059	0.0044	0.0062	0.0971	0.0068	0.0049	0.0021	0.0028	0.1542	0.0883	0.0055	0.0064	0.0074	0.0318	0.0062	0.0064	0.1685
8	rs7004075	117003193	1.16	0.220431575918666	1.84	0.0604088827715036	0.323738634432086	0.623715879532708	0.1173	0.0705	0.0056	0.0023	0.007	0.0029	0.0028	0.0166	0.166	0.0059	0.0044	0.0062	0.0971	0.0068	0.0049	0.0021	0.0028	0.1542	0.0884	0.0055	0.0064	0.0074	0.0317	0.0062	0.0064	0.1685
8	rs116669897	117004445	1.16	0.220431575918666	1.84	0.0604088827715036	0.323637258713304	0.623860547113899	0.1173	0.0705	0.0056	0.0023	0.007	0.0029	0.0028	0.0166	0.166	0.0059	0.0044	0.0062	0.0971	0.0068	0.0049	0.0021	0.0028	0.1542	0.0884	0.0055	0.0064	0.0074	0.0317	0.0062	0.0064	0.1685
8	rs2205262	117011884	1.16	0.220431575918666	1.85	0.0536022520271762	0.303746134687788	0.636476601988483	0.1173	0.0705	0.0056	0.0023	0.007	0.0028	0.0028	0.0164	0.166	0.0059	0.0045	0.0062	0.097	0.0069	0.0049	0.0021	0.0028	0.1543	0.0884	0.0055	0.0064	0.0074	0.0317	0.0062	0.0065	0.1686
8	rs2223065	117022324	1.16	0.220431575918666	1.83	0.0678757074061657	0.284995510370875	0.623860547113899	0.1173	0.0706	0.0056	0.0023	0.007	0.0028	0.0029	0.0165	0.1662	0.0059	0.0045	0.0063	0.097	0.0068	0.0049	0.0021	0.0028	0.1543	0.0882	0.0055	0.0065	0.0074	0.0316	0.0061	0.0066	0.1684
8	rs62511266	117028622	1.16	0.220431575918666	1.83	0.0678757074061657	0.285374712302695	0.623426568011435	0.1173	0.0706	0.0056	0.0023	0.007	0.0028	0.0029	0.0165	0.1662	0.0059	0.0045	0.0063	0.097	0.0068	0.0049	0.0021	0.0028	0.1543	0.0882	0.0055	0.0065	0.0074	0.0316	0.0061	0.0066	0.1684
8	rs28690500	117033426	1.16	0.220431575918666	1.83	0.0678757074061657	0.285279886505824	0.623426568011435	0.1173	0.0706	0.0056	0.0023	0.007	0.0028	0.0029	0.0165	0.1662	0.0059	0.0045	0.0063	0.097	0.0068	0.0049	0.0021	0.0028	0.1543	0.0882	0.0055	0.0065	0.0074	0.0316	0.0061	0.0066	0.1684
8	rs76877432	117033847	1.16	0.220431575918666	1.83	0.0678757074061657	0.285279886505824	0.623426568011435	0.1173	0.0706	0.0056	0.0023	0.007	0.0028	0.0029	0.0165	0.1662	0.0059	0.0045	0.0063	0.097	0.0068	0.0049	0.0021	0.0028	0.1543	0.0882	0.0055	0.0065	0.0074	0.0316	0.0061	0.0066	0.1684
8	rs117164367	117033964	1.16	0.220431575918666	1.84	0.0604088827715036	0.285279886505824	0.623571219831331	0.1173	0.0706	0.0056	0.0023	0.007	0.0028	0.0029	0.0165	0.1662	0.0059	0.0045	0.0063	0.097	0.0068	0.0049	0.0021	0.0028	0.1543	0.0882	0.0055	0.0065	0.0074	0.0316	0.0061	0.0066	0.1684
8	rs4634673	117049899	1.16	0.220431575918666	1.84	0.0604088827715036	0.261742194941689	0.616492582190746	0.1173	0.0707	0.0056	0.0024	0.007	0.0028	0.0029	0.0166	0.1662	0.0058	0.0045	0.0061	0.097	0.0068	0.0049	0.0021	0.0028	0.1545	0.0881	0.0055	0.0065	0.0074	0.0316	0.0061	0.0066	0.1685
8	rs12235002	117050495	1.16	0.220431575918666	1.84	0.0604088827715036	0.252776046173398	0.606557173197669	0.1173	0.0707	0.0056	0.0024	0.007	0.0028	0.0029	0.0166	0.1662	0.0058	0.0045	0.0061	0.097	0.0068	0.0049	0.0021	0.0028	0.1544	0.0881	0.0055	0.0064	0.0074	0.0316	0.0061	0.0066	0.1685
8	rs12056493	117057994	1.16	0.220431575918666	1.85	0.0536022520271762	0.253398128719963	0.613752938200337	0.1173	0.0707	0.0056	0.0024	0.007	0.0028	0.0029	0.0166	0.1662	0.0058	0.0045	0.0061	0.0969	0.0068	0.0049	0.0021	0.0028	0.1544	0.0881	0.0055	0.0064	0.0074	0.0316	0.006	0.0066	0.1685
8	rs2223064	117061748	1.16	0.220431575918666	1.85	0.0536022520271762	0.25795566242271	0.659537491400235	0.1173	0.0707	0.0056	0.0024	0.007	0.0028	0.0029	0.0166	0.1663	0.0057	0.0045	0.0061	0.0967	0.0068	0.0049	0.0021	0.0028	0.1545	0.0883	0.0055	0.0063	0.0075	0.0315	0.0059	0.0066	0.1686
8	rs79348587	117069763	1.16	0.220431575918666	1.85	0.0536022520271762	0.271062931070976	0.687663793789816	0.1173	0.0707	0.0056	0.0024	0.007	0.0028	0.0029	0.0166	0.1663	0.0057	0.0045	0.0061	0.0967	0.0068	0.0049	0.0021	0.0028	0.1545	0.0883	0.0055	0.0063	0.0075	0.0315	0.0059	0.0066	0.1686
8	rs192734431	117077285	1.16	0.220431575918666	1.85	0.0536022520271762	0.301788730214409	0.804535130679967	0.1172	0.0707	0.0056	0.0024	0.007	0.0028	0.0029	0.0166	0.1663	0.0057	0.0045	0.006	0.0967	0.0069	0.005	0.0021	0.0028	0.1545	0.0884	0.0055	0.0063	0.0075	0.0315	0.0059	0.0067	0.1685
8	rs118173199	117090018	1.16	0.220431575918666	1.85	0.0536022520271762	0.312438270878871	0.846256181764532	0.1172	0.0707	0.0056	0.0024	0.007	0.0028	0.0029	0.0166	0.1664	0.0057	0.0045	0.006	0.0967	0.0069	0.005	0.0021	0.0028	0.1545	0.0884	0.0055	0.0062	0.0075	0.0314	0.006	0.0067	0.1684
8	rs79929282	117090790	1.16	0.220431575918666	1.85	0.0536022520271762	0.316933110922849	0.844244777859173	0.1172	0.0707	0.0056	0.0024	0.007	0.0028	0.0029	0.0166	0.1664	0.0057	0.0045	0.0059	0.0967	0.0069	0.005	0.0021	0.0028	0.1546	0.0884	0.0055	0.0062	0.0075	0.0314	0.006	0.0067	0.1684
8	rs7009799	117122357	1.17	0.196050020118376	1.85	0.0536022520271762	0.361469144574572	0.841152253970152	0.1171	0.0707	0.0056	0.0024	0.0069	0.0028	0.0029	0.0166	0.1666	0.0057	0.0045	0.0058	0.0968	0.0068	0.005	0.0022	0.0029	0.1546	0.0887	0.0055	0.006	0.0076	0.0313	0.0061	0.0066	0.168
8	rs10217082	117124589	1.17	0.196050020118376	1.85	0.0536022520271762	0.384592054398064	0.885595946861407	0.1171	0.0707	0.0056	0.0024	0.0069	0.0028	0.0029	0.0166	0.1666	0.0057	0.0045	0.0058	0.0968	0.0068	0.005	0.0022	0.0029	0.1546	0.0887	0.0055	0.006	0.0076	0.0313	0.0061	0.0066	0.168
8	rs972395	117132729	1.17	0.196050020118376	1.85	0.0536022520271762	0.37054360367152	1.02303633223596	0.117	0.0707	0.0056	0.0024	0.0069	0.0029	0.0028	0.0166	0.167	0.0056	0.0045	0.0059	0.0971	0.0069	0.005	0.0023	0.0029	0.1547	0.0882	0.0055	0.0056	0.0076	0.031	0.0063	0.0066	0.1681
8	rs74883951	117135508	1.18	0.173671271070618	1.85	0.0536022520271762	0.141311411738789	0.884814949486019	0.1152	0.0729	0.0055	0.0027	0.0067	0.0033	0.0034	0.0171	0.1721	0.0048	0.0046	0.0065	0.0925	0.0064	0.0052	0.0038	0.0036	0.1524	0.0862	0.0053	0.0057	0.007	0.0282	0.0073	0.0063	0.1711
8	rs4876633	117136642	1.18	0.173671271070618	1.85	0.0536022520271762	0.155056589292098	0.688699650518275	0.115	0.0751	0.0051	0.0027	0.0066	0.0034	0.0036	0.0171	0.1741	0.0045	0.0047	0.0063	0.0917	0.0063	0.0049	0.0043	0.0038	0.1514	0.0848	0.0052	0.0058	0.0063	0.0273	0.0071	0.0063	0.1724
8	rs62511271	117136748	1.18	0.173671271070618	1.85	0.0536022520271762	0.180607177627508	0.843162126177741	0.115	0.0751	0.0051	0.0027	0.0066	0.0034	0.0036	0.0171	0.1742	0.0044	0.0047	0.0063	0.0917	0.0063	0.0049	0.0043	0.0039	0.1514	0.0848	0.0052	0.0058	0.0063	0.0273	0.0071	0.0063	0.1724
8	rs12677778	117144449	1.18	0.173671271070618	1.85	0.0536022520271762	0.278075781940445	0.72711990830154	0.1154	0.0758	0.0049	0.003	0.0066	0.0036	0.0038	0.0167	0.1747	0.0041	0.0046	0.006	0.0912	0.0062	0.0047	0.005	0.0043	0.1508	0.0845	0.005	0.0058	0.0059	0.0267	0.0072	0.0063	0.1727
8	rs13262647	117146997	1.18	0.173671271070618	1.85	0.0536022520271762	0.254110103640912	0.674671839768706	0.1154	0.0758	0.0049	0.0031	0.0066	0.0037	0.0039	0.0167	0.1747	0.0041	0.0046	0.006	0.0912	0.0062	0.0047	0.005	0.0043	0.1508	0.0845	0.005	0.0058	0.0059	0.0266	0.0072	0.0063	0.1727
8	rs2316313	117150039	1.18	0.173671271070618	1.84	0.0604088827715036	0.273003829427503	0.679389675743886	0.1154	0.0759	0.0049	0.0031	0.0066	0.0037	0.0039	0.0166	0.1747	0.0041	0.0046	0.006	0.0912	0.0062	0.0047	0.0051	0.0044	0.1508	0.0845	0.005	0.0059	0.0059	0.0266	0.0072	0.0063	0.1727
8	rs4573309	117154992	1.17	0.196050020118376	1.84	0.0604088827715036	0.348442437772311	0.677619611205749	0.1153	0.0762	0.0047	0.0033	0.0066	0.0038	0.004	0.0165	0.1749	0.004	0.0045	0.0058	0.0909	0.0062	0.0046	0.0054	0.0047	0.1512	0.0838	0.005	0.006	0.0058	0.0264	0.0072	0.0062	0.1729
8	rs79081235	117156213	1.17	0.196050020118376	1.85	0.0536022520271762	0.411473712183928	0.755856735399758	0.1153	0.0762	0.0047	0.0033	0.0066	0.0038	0.004	0.0165	0.175	0.004	0.0045	0.0058	0.0908	0.0061	0.0046	0.0055	0.0048	0.1513	0.0837	0.005	0.006	0.0058	0.0263	0.0072	0.0062	0.173
8	rs7813022	117160877	1.17	0.196050020118376	1.84	0.0604088827715036	0.45070304719808	0.725172940284518	0.1155	0.0762	0.0046	0.0033	0.0066	0.0039	0.004	0.0165	0.1751	0.004	0.0046	0.0058	0.0905	0.0061	0.0045	0.0055	0.0048	0.1515	0.0835	0.0049	0.006	0.0058	0.0262	0.0072	0.0061	0.1731
8	rs117041566	117162340	1.17	0.196050020118376	1.84	0.0604088827715036	0.471804486360873	0.720684354105279	0.1155	0.0762	0.0046	0.0033	0.0066	0.0039	0.004	0.0165	0.1751	0.004	0.0046	0.0057	0.0905	0.0061	0.0045	0.0056	0.0048	0.1515	0.0835	0.0049	0.006	0.0058	0.0262	0.0072	0.0061	0.1732
8	rs72681901	117165868	1.17	0.196050020118376	1.84	0.0604088827715036	0.47162056472349	0.683819416931836	0.1155	0.0761	0.0046	0.0033	0.0066	0.0039	0.004	0.0165	0.1752	0.004	0.0046	0.0057	0.0904	0.0061	0.0045	0.0056	0.0049	0.1516	0.0834	0.0049	0.006	0.0057	0.0261	0.0071	0.0061	0.1733
8	rs72683903	117166281	1.17	0.196050020118376	1.84	0.0604088827715036	0.468315943271994	0.668785100625451	0.1156	0.0761	0.0046	0.0033	0.0066	0.0039	0.004	0.0165	0.1752	0.004	0.0046	0.0057	0.0904	0.0061	0.0045	0.0056	0.0049	0.1516	0.0833	0.0049	0.0061	0.0057	0.0261	0.0071	0.0061	0.1733
8	rs75003823	117179847	1.17	0.196050020118376	1.84	0.0604088827715036	0.572092645149316	0.596946566726512	0.1162	0.076	0.0044	0.0035	0.0068	0.0041	0.0041	0.0164	0.176	0.0038	0.0046	0.0055	0.0897	0.0059	0.0042	0.0059	0.0051	0.1525	0.0821	0.0049	0.0062	0.0055	0.0255	0.0069	0.006	0.1742
8	rs79711216	117180587	1.17	0.196050020118376	1.84	0.0604088827715036	0.570145040766666	0.597948947067944	0.1162	0.076	0.0044	0.0035	0.0068	0.0041	0.0041	0.0164	0.176	0.0038	0.0046	0.0055	0.0897	0.0059	0.0042	0.0059	0.0051	0.1525	0.0821	0.0049	0.0062	0.0055	0.0255	0.0069	0.006	0.1742
8	rs116933684	117181032	1.17	0.196050020118376	1.85	0.0536022520271762	0.569340042983668	0.596517098116417	0.1162	0.076	0.0044	0.0035	0.0068	0.0041	0.0041	0.0164	0.176	0.0038	0.0046	0.0055	0.0897	0.0059	0.0042	0.0059	0.0051	0.1525	0.0821	0.0049	0.0062	0.0055	0.0255	0.0069	0.006	0.1742
8	rs72683916	117191683	1.17	0.196050020118376	1.85	0.0536022520271762	0.536599552237679	0.538119983423654	0.1162	0.076	0.0044	0.0035	0.0068	0.0041	0.0041	0.0164	0.176	0.0038	0.0046	0.0055	0.0897	0.0059	0.0042	0.0059	0.0051	0.1526	0.082	0.0049	0.0062	0.0055	0.0255	0.0069	0.006	0.1742
8	rs1016001	117192505	1.17	0.196050020118376	1.85	0.0536022520271762	0.525631260286237	0.540494429004913	0.1162	0.076	0.0043	0.0035	0.0068	0.0041	0.0041	0.0164	0.1759	0.0038	0.0045	0.0055	0.0899	0.0059	0.0042	0.0059	0.0051	0.1526	0.0821	0.0049	0.0062	0.0055	0.0255	0.0069	0.006	0.1743
8	rs16888113	117195694	1.17	0.196050020118376	1.86	0.047416592333268	0.515474331585552	0.544270922024959	0.1163	0.076	0.0043	0.0035	0.0068	0.0041	0.0041	0.0164	0.1759	0.0038	0.0043	0.0055	0.0899	0.0059	0.0042	0.0059	0.0051	0.1526	0.0822	0.0049	0.0062	0.0055	0.0255	0.0069	0.006	0.1743
8	rs10091048	117196375	1.17	0.196050020118376	1.87	0.04181310425502	0.517459697196606	0.546511907915759	0.1163	0.076	0.0043	0.0035	0.0068	0.0041	0.0041	0.0164	0.176	0.0038	0.0043	0.0055	0.0899	0.0059	0.0042	0.0059	0.0051	0.1526	0.0822	0.0049	0.0062	0.0055	0.0255	0.0069	0.006	0.1742
8	rs80098824	117211394	1.17	0.196050020118376	1.85	0.0536022520271762	0.555736578018403	0.639967241396184	0.1163	0.0758	0.0043	0.0035	0.0068	0.0041	0.0041	0.0164	0.1757	0.0037	0.0043	0.0055	0.0901	0.006	0.0042	0.0059	0.0051	0.1529	0.0822	0.0049	0.0062	0.0055	0.0254	0.0069	0.006	0.1742
8	rs78782621	117215932	1.17	0.196050020118376	1.85	0.0536022520271762	0.566192254749394	0.620824184896765	0.1164	0.0757	0.0043	0.0035	0.0068	0.0041	0.0041	0.0165	0.1753	0.0037	0.0043	0.0055	0.0897	0.006	0.0042	0.0059	0.0051	0.154	0.0821	0.0049	0.0062	0.0055	0.0254	0.0068	0.006	0.1742
8	rs73706517	117223353	1.17	0.196050020118376	1.85	0.0536022520271762	0.576401771919139	0.621691361537928	0.1164	0.0757	0.0043	0.0035	0.0068	0.0041	0.0041	0.0165	0.1753	0.0037	0.0043	0.0055	0.0897	0.006	0.0042	0.0059	0.0051	0.154	0.0821	0.0049	0.0062	0.0055	0.0254	0.0068	0.006	0.1742
8	rs10090449	117225989	1.17	0.196050020118376	1.85	0.0536022520271762	0.583368392548756	0.635895261287696	0.1163	0.0757	0.0043	0.0035	0.0068	0.0041	0.0041	0.0165	0.1754	0.0037	0.0043	0.0055	0.0897	0.006	0.0042	0.0059	0.0051	0.154	0.0821	0.0049	0.0062	0.0055	0.0254	0.0068	0.006	0.1742
8	rs11390075	117235096	1.17	0.196050020118376	1.85	0.0536022520271762	0.564988880842216	0.635168759600052	0.1162	0.0756	0.0043	0.0035	0.0068	0.0041	0.0041	0.0166	0.1754	0.0037	0.0042	0.0055	0.0897	0.0059	0.0042	0.006	0.0051	0.1542	0.0821	0.0049	0.0061	0.0055	0.0253	0.0067	0.006	0.1743
8	rs698742	117246055	1.17	0.196050020118376	1.84	0.0604088827715036	0.605535722614683	0.645503143873229	0.116	0.0753	0.0043	0.0036	0.0068	0.0042	0.0041	0.0166	0.1753	0.0038	0.0042	0.0054	0.0897	0.006	0.0041	0.0061	0.0051	0.1543	0.0822	0.005	0.0062	0.0056	0.0252	0.0068	0.006	0.1742
8	rs799887	117253721	1.17	0.196050020118376	1.84	0.0604088827715036	0.55051005512391	0.706362679780901	0.1159	0.0754	0.0043	0.0039	0.0068	0.0046	0.0043	0.0163	0.1753	0.0037	0.0041	0.0051	0.0896	0.006	0.0039	0.0061	0.0053	0.1539	0.0833	0.0051	0.0065	0.0055	0.025	0.0068	0.0061	0.1735
8	rs799883	117259553	1.17	0.196050020118376	1.84	0.0604088827715036	0.504525055138963	0.690920528485605	0.1159	0.0754	0.0043	0.0039	0.0068	0.0047	0.0043	0.0163	0.1753	0.0036	0.0041	0.0051	0.0896	0.0061	0.0039	0.0061	0.0053	0.1538	0.0834	0.0051	0.0065	0.0055	0.025	0.0068	0.0061	0.1734
8	rs799881	117260631	1.17	0.196050020118376	1.84	0.0604088827715036	0.522471229014928	0.71127852609258	0.1159	0.0754	0.0043	0.004	0.0068	0.0047	0.0043	0.0162	0.1754	0.0036	0.0041	0.0051	0.0895	0.0061	0.0039	0.0061	0.0053	0.1538	0.0835	0.0051	0.0065	0.0055	0.025	0.0068	0.0061	0.1734
8	rs72683948	117261970	1.17	0.196050020118376	1.84	0.0604088827715036	0.534254108730457	0.726670505542486	0.1159	0.0754	0.0043	0.004	0.0068	0.0047	0.0043	0.0162	0.1753	0.0036	0.0041	0.005	0.0895	0.0061	0.0039	0.0061	0.0053	0.1538	0.0835	0.0051	0.0065	0.0055	0.025	0.0068	0.0061	0.1734
8	Affx-31400607	117264669	1.17	0.196050020118376	1.84	0.0604088827715036	0.537382447635141	0.745597873680777	0.116	0.0754	0.0042	0.004	0.0068	0.0047	0.0044	0.0162	0.1753	0.0036	0.0041	0.005	0.0895	0.006	0.0039	0.0061	0.0053	0.1538	0.0835	0.0051	0.0065	0.0055	0.025	0.0068	0.0061	0.1734
8	rs117171773	117277454	1.17	0.196050020118376	1.84	0.0604088827715036	0.569407105834008	0.864869548174035	0.1165	0.0755	0.0042	0.0041	0.0067	0.0047	0.0045	0.0162	0.1752	0.0036	0.0041	0.0049	0.0893	0.006	0.0038	0.0062	0.0054	0.1535	0.0837	0.005	0.0066	0.0054	0.0252	0.0068	0.006	0.1732
8	rs28865377	117281323	1.17	0.196050020118376	1.84	0.0604088827715036	0.568669617512637	0.868291026296158	0.1166	0.0755	0.0042	0.0041	0.0067	0.0047	0.0045	0.0162	0.1751	0.0036	0.004	0.0049	0.0893	0.006	0.0038	0.0062	0.0054	0.1534	0.0838	0.005	0.0066	0.0054	0.0253	0.0068	0.0059	0.1732
8	rs16888254	117294102	1.17	0.196050020118376	1.84	0.0604088827715036	0.526600428400965	0.837289924063435	0.1167	0.0755	0.0042	0.0042	0.0067	0.0047	0.0045	0.0162	0.1751	0.0036	0.004	0.0049	0.0893	0.006	0.0038	0.0062	0.0054	0.1534	0.0838	0.005	0.0066	0.0054	0.0253	0.0068	0.0059	0.1732
8	rs13273480	117294403	1.17	0.196050020118376	1.84	0.0604088827715036	0.538557803342488	0.862227582561818	0.1167	0.0755	0.0042	0.0042	0.0067	0.0047	0.0046	0.0162	0.1751	0.0036	0.0041	0.005	0.0893	0.006	0.0038	0.0063	0.0054	0.1532	0.0838	0.005	0.0066	0.0054	0.0253	0.0068	0.0059	0.173
8	rs116936547	117296350	1.17	0.196050020118376	1.84	0.0604088827715036	0.597692497465884	0.983965882255484	0.1167	0.0755	0.0042	0.0042	0.0067	0.0047	0.0046	0.0162	0.1751	0.0036	0.0041	0.005	0.0893	0.006	0.0038	0.0063	0.0054	0.1532	0.0838	0.005	0.0066	0.0054	0.0253	0.0068	0.0059	0.173
8	rs16888276	117306606	1.17	0.196050020118376	1.85	0.0536022520271762	0.771662916767174	1.22695925846919	0.1158	0.0754	0.0038	0.0056	0.0073	0.0055	0.0053	0.0165	0.1731	0.0039	0.0045	0.0047	0.0876	0.0064	0.0036	0.0067	0.0059	0.1545	0.0841	0.0049	0.0069	0.0049	0.0259	0.0068	0.0063	0.1704
8	rs1405982	117308780	1.17	0.196050020118376	1.85	0.0536022520271762	0.747368382050478	1.22181021881329	0.116	0.0754	0.0038	0.0056	0.0073	0.0055	0.0053	0.0165	0.173	0.004	0.0045	0.0047	0.0876	0.0064	0.0036	0.0067	0.0059	0.1543	0.0841	0.0049	0.0069	0.0049	0.0259	0.0068	0.0064	0.1703
8	rs11781899	117321256	1.17	0.196050020118376	1.85	0.0536022520271762	0.700619832895087	1.29356464305789	0.1163	0.0752	0.0037	0.0058	0.0073	0.0056	0.0055	0.0163	0.1728	0.004	0.0046	0.0047	0.0882	0.0064	0.0037	0.0066	0.006	0.1531	0.0845	0.0049	0.0069	0.0049	0.026	0.0068	0.0064	0.17
8	rs76032162	117332385	1.17	0.196050020118376	1.86	0.047416592333268	0.664336292825973	1.29071450218438	0.1164	0.0752	0.0037	0.0058	0.0074	0.0056	0.0055	0.0163	0.1727	0.004	0.0046	0.0046	0.0883	0.0065	0.0037	0.0066	0.006	0.1528	0.0846	0.0049	0.0069	0.0049	0.026	0.0068	0.0064	0.17
8	rs12542922	117333797	1.17	0.196050020118376	1.86	0.047416592333268	0.650722463233042	1.29121739008175	0.1164	0.0752	0.0037	0.0058	0.0073	0.0056	0.0055	0.0163	0.1727	0.004	0.0046	0.0046	0.0884	0.0065	0.0037	0.0066	0.0061	0.1528	0.0846	0.0049	0.0069	0.0049	0.026	0.0068	0.0064	0.17
8	rs1918714	117335461	1.17	0.196050020118376	1.86	0.047416592333268	0.697526439176974	1.41386748568372	0.1164	0.0752	0.0036	0.0059	0.0073	0.0059	0.0056	0.0163	0.1727	0.0039	0.0047	0.0046	0.0886	0.0065	0.0037	0.0066	0.0061	0.1524	0.0844	0.005	0.007	0.0049	0.026	0.0068	0.0064	0.1698
8	rs67594089	117347216	1.17	0.196050020118376	1.86	0.047416592333268	0.679749186189695	1.50986298139409	0.1164	0.0754	0.0034	0.0063	0.0073	0.0062	0.0059	0.0164	0.1719	0.0042	0.005	0.0045	0.0898	0.0071	0.0038	0.0062	0.0066	0.151	0.0843	0.0053	0.0069	0.0049	0.0262	0.0069	0.0066	0.1677
8	rs16888329	117347537	1.17	0.196050020118376	1.85	0.0536022520271762	0.681131764457575	1.5091749769816	0.1164	0.0754	0.0034	0.0063	0.0073	0.0062	0.0059	0.0164	0.1719	0.0042	0.005	0.0045	0.0898	0.0071	0.0038	0.0062	0.0066	0.1509	0.0843	0.0053	0.0069	0.0049	0.0262	0.0069	0.0066	0.1677
8	rs6991997	117360816	1.17	0.196050020118376	1.85	0.0536022520271762	0.701726095474958	1.38379516391971	0.1162	0.0764	0.0032	0.0063	0.0073	0.0063	0.0059	0.0165	0.172	0.0042	0.0051	0.0044	0.0902	0.0071	0.0038	0.0059	0.0066	0.1508	0.0842	0.0053	0.0068	0.0049	0.0261	0.0068	0.0085	0.1655
8	rs77532975	117364852	1.17	0.196050020118376	1.86	0.047416592333268	0.716773834363799	1.3826080582868	0.1163	0.0764	0.0032	0.0063	0.0073	0.0063	0.0059	0.0165	0.172	0.0042	0.0051	0.0044	0.0902	0.0071	0.0038	0.0059	0.0066	0.1507	0.0843	0.0053	0.0068	0.0049	0.0261	0.0067	0.0085	0.1654
8	rs62511340	117366076	1.17	0.196050020118376	1.86	0.047416592333268	0.71669936011897	1.38498243793367	0.1163	0.0764	0.0032	0.0063	0.0073	0.0063	0.0059	0.0165	0.172	0.0042	0.0051	0.0044	0.0902	0.0071	0.0038	0.0059	0.0066	0.1507	0.0843	0.0053	0.0068	0.0049	0.0261	0.0067	0.0085	0.1653
8	rs62511343	117374770	1.17	0.196050020118376	1.86	0.047416592333268	0.765212485067415	1.44199561223588	0.1167	0.0761	0.0031	0.0064	0.0074	0.0063	0.0058	0.0168	0.1723	0.0043	0.0052	0.0044	0.0906	0.0072	0.0037	0.0058	0.0066	0.15	0.0849	0.0053	0.0068	0.0048	0.0259	0.0066	0.0085	0.165
8	rs6982617	117376435	1.17	0.196050020118376	1.86	0.047416592333268	0.752078343089577	1.4515624918416	0.1167	0.0761	0.0031	0.0064	0.0074	0.0063	0.0058	0.0168	0.1722	0.0043	0.0052	0.0044	0.0906	0.0072	0.0037	0.0058	0.0066	0.15	0.0849	0.0053	0.0067	0.0048	0.0259	0.0066	0.0085	0.1651
8	rs74871793	117380350	1.17	0.196050020118376	1.86	0.047416592333268	0.774357560551612	1.44609445092213	0.1167	0.0761	0.0031	0.0064	0.0074	0.0063	0.0058	0.0168	0.1722	0.0043	0.0052	0.0044	0.0906	0.0072	0.0037	0.0058	0.0066	0.15	0.0849	0.0053	0.0067	0.0048	0.0259	0.0066	0.0085	0.165
8	rs76344121	117386186	1.17	0.196050020118376	1.86	0.047416592333268	0.784169564161257	1.44934069817727	0.1168	0.0761	0.0031	0.0064	0.0074	0.0063	0.0058	0.0168	0.1722	0.0043	0.0052	0.0044	0.0907	0.0072	0.0037	0.0058	0.0066	0.1499	0.085	0.0053	0.0067	0.0048	0.0259	0.0066	0.0085	0.165
8	rs17663211	117392301	1.17	0.196050020118376	1.86	0.047416592333268	0.827515629270066	1.44319091232626	0.1169	0.0761	0.0031	0.0065	0.0074	0.0063	0.0057	0.0169	0.1723	0.0043	0.0052	0.0043	0.0909	0.0071	0.0037	0.0057	0.0066	0.1497	0.0853	0.0052	0.0066	0.0048	0.0259	0.0065	0.0085	0.1648
8	rs6469640	117394185	1.17	0.196050020118376	1.85	0.0536022520271762	0.819050299142749	1.46113955910911	0.117	0.0761	0.0031	0.0065	0.0073	0.0063	0.0057	0.0169	0.1723	0.0043	0.0052	0.0043	0.0909	0.0071	0.0036	0.0057	0.0066	0.1497	0.0854	0.0052	0.0066	0.0048	0.0259	0.0065	0.0085	0.1648
8	rs17742927	117395437	1.17	0.196050020118376	1.85	0.0536022520271762	0.755886146117842	1.44302014535421	0.1171	0.0761	0.0031	0.0065	0.0073	0.0063	0.0057	0.0169	0.1724	0.0043	0.0052	0.0043	0.0909	0.0071	0.0038	0.0057	0.0066	0.1495	0.0854	0.0052	0.0066	0.0048	0.0258	0.0065	0.0085	0.1648
8	rs78977294	117409142	1.17	0.196050020118376	1.85	0.0536022520271762	0.738817550832849	1.35721086266642	0.1174	0.0761	0.0031	0.0065	0.0073	0.0062	0.0056	0.0169	0.1726	0.0043	0.0052	0.0044	0.0912	0.0071	0.0038	0.0056	0.0065	0.1495	0.0854	0.0052	0.0065	0.0047	0.0258	0.0065	0.0085	0.1648
8	rs62511345	117414089	1.17	0.196050020118376	1.86	0.047416592333268	0.70941755124442	1.31371366865731	0.1175	0.076	0.0031	0.0064	0.0073	0.0062	0.0056	0.0169	0.1728	0.0043	0.0051	0.0044	0.0913	0.007	0.0038	0.0056	0.0065	0.1491	0.0856	0.0052	0.0065	0.0047	0.0258	0.0064	0.0085	0.1649
8	rs6986302	117417522	1.17	0.196050020118376	1.86	0.047416592333268	0.507569346551518	1.07795484298672	0.1185	0.0755	0.003	0.0062	0.0072	0.0059	0.0054	0.0171	0.174	0.0044	0.0049	0.0044	0.0921	0.0068	0.0037	0.0052	0.0061	0.1468	0.0868	0.0051	0.0065	0.0045	0.0262	0.0062	0.0084	0.1656
8	rs7822344	117418375	1.16	0.220431575918666	1.86	0.047416592333268	0.398285018580878	0.643170888784072	0.1204	0.0753	0.0028	0.0057	0.0072	0.0055	0.0049	0.0172	0.1738	0.0044	0.0045	0.0041	0.0933	0.0067	0.0035	0.0042	0.0053	0.1452	0.0889	0.005	0.0062	0.0043	0.0273	0.006	0.0081	0.1669
8	rs6996185	117418925	1.16	0.220431575918666	1.86	0.047416592333268	0.386588908767204	0.55451381396639	0.121	0.076	0.0026	0.0054	0.0071	0.0054	0.0047	0.0171	0.1736	0.0044	0.0044	0.0041	0.0929	0.0067	0.0033	0.0039	0.005	0.1455	0.0894	0.0049	0.0061	0.0041	0.0275	0.0059	0.008	0.1677
8	rs68174284	117430999	1.16	0.220431575918666	1.86	0.047416592333268	0.363457798861436	0.49460370636102	0.1212	0.0758	0.0025	0.0052	0.0071	0.0052	0.0045	0.0171	0.1738	0.0044	0.0043	0.004	0.093	0.0067	0.0032	0.0037	0.0047	0.1457	0.0901	0.0049	0.0061	0.004	0.0278	0.0058	0.0078	0.1681
8	rs4242565	117445358	1.16	0.220431575918666	1.85	0.0536022520271762	0.308026625314453	0.43649873326301	0.1212	0.0758	0.0026	0.0052	0.007	0.0051	0.0045	0.0171	0.1738	0.0044	0.0043	0.004	0.0931	0.0067	0.0032	0.0036	0.0047	0.1456	0.0903	0.0049	0.0061	0.004	0.0279	0.0058	0.0077	0.1682
8	rs10098155	117446543	1.16	0.220431575918666	1.84	0.0604088827715036	0.29823376224551	0.439278710089211	0.1212	0.0758	0.0026	0.0052	0.007	0.0051	0.0044	0.0171	0.1738	0.0044	0.0043	0.004	0.0931	0.0067	0.0032	0.0036	0.0047	0.1456	0.0904	0.0049	0.0061	0.004	0.0279	0.0058	0.0076	0.1682
8	rs74548771	117448151	1.16	0.220431575918666	1.81	0.0849480383532209	0.295376915435134	0.440338985922572	0.1212	0.0758	0.0026	0.0052	0.007	0.0051	0.0044	0.0171	0.1738	0.0044	0.0043	0.004	0.0931	0.0067	0.0032	0.0036	0.0046	0.1456	0.0904	0.0048	0.0061	0.004	0.0279	0.0058	0.0076	0.1682
8	rs4876647	117453459	1.16	0.220431575918666	1.8	0.0946327581538143	0.271109056031573	0.431216622713537	0.1212	0.0757	0.0026	0.0052	0.007	0.0051	0.0044	0.0171	0.1738	0.0044	0.0043	0.0041	0.093	0.0067	0.0033	0.0036	0.0046	0.1455	0.0906	0.0048	0.0061	0.0041	0.0279	0.0059	0.0076	0.1682
8	rs72679503	117465436	1.16	0.220431575918666	1.8	0.0946327581538143	0.175864889804398	0.357411118621469	0.1216	0.0751	0.0027	0.005	0.0069	0.0048	0.0043	0.0171	0.1739	0.0043	0.0044	0.0039	0.0937	0.0068	0.0034	0.0035	0.0045	0.1455	0.0914	0.0047	0.0061	0.0043	0.0282	0.0058	0.007	0.168
8	rs72679505	117465566	1.16	0.220431575918666	1.8	0.0946327581538143	0.174889101414444	0.361925085211173	0.1216	0.0751	0.0027	0.005	0.0069	0.0048	0.0043	0.0171	0.1739	0.0043	0.0044	0.0039	0.0937	0.0068	0.0034	0.0035	0.0045	0.1455	0.0914	0.0047	0.0061	0.0043	0.0282	0.0058	0.007	0.168
8	rs117860667	117471627	1.16	0.220431575918666	1.8	0.0946327581538143	0.176880141848593	0.303119890231718	0.1216	0.0751	0.0027	0.0049	0.0069	0.0047	0.0043	0.0171	0.174	0.0043	0.0044	0.0039	0.0937	0.0068	0.0034	0.0033	0.0044	0.1456	0.0914	0.0047	0.0061	0.0044	0.0282	0.0058	0.007	0.1681
8	rs77994103	117473330	1.16	0.220431575918666	1.8	0.0946327581538143	0.163112988568361	0.278853494106014	0.1215	0.0751	0.0027	0.0049	0.0069	0.0046	0.0043	0.0171	0.1741	0.0043	0.0044	0.0039	0.0936	0.0068	0.0034	0.0033	0.0044	0.1456	0.0915	0.0047	0.0061	0.0044	0.0282	0.0058	0.0069	0.1682
8	rs4345586	117475196	1.16	0.220431575918666	1.8	0.0946327581538143	0.104297581976297	0.148926348600194	0.1211	0.0753	0.0028	0.0045	0.0068	0.0039	0.0039	0.017	0.1753	0.0045	0.0043	0.0041	0.0934	0.0068	0.0037	0.0029	0.004	0.1457	0.0922	0.0047	0.0061	0.0047	0.0288	0.0057	0.006	0.1687
8	rs62514697	117475438	1.16	0.220431575918666	1.8	0.0946327581538143	0.109369821325482	0.114274638634281	0.1211	0.076	0.0028	0.0043	0.0068	0.0037	0.0037	0.017	0.1758	0.0046	0.0042	0.0041	0.093	0.0068	0.0037	0.0027	0.0038	0.1453	0.0921	0.0046	0.006	0.0048	0.0291	0.0056	0.0058	0.1691
8	rs4129295	117475597	1.16	0.220431575918666	1.8	0.0946327581538143	0.102561461633211	0.101645008448666	0.1211	0.0765	0.0028	0.0042	0.0069	0.0036	0.0036	0.0171	0.1761	0.0046	0.0042	0.0042	0.0926	0.0068	0.0038	0.0025	0.0037	0.145	0.092	0.0046	0.0059	0.0049	0.0293	0.0056	0.0058	0.1693
8	rs3925055	117475871	1.16	0.220431575918666	1.8	0.0946327581538143	0.0957226888639199	0.0647003949659433	0.1211	0.0766	0.0027	0.004	0.0069	0.0032	0.0031	0.0172	0.1768	0.0048	0.0041	0.0042	0.0927	0.0068	0.0039	0.0023	0.0033	0.1447	0.0924	0.0045	0.0058	0.005	0.0298	0.0055	0.0057	0.1697
8	rs76370447	117477990	1.16	0.220431575918666	1.8	0.0946327581538143	0.0683084043548549	0.0379726398326145	0.1224	0.0759	0.0027	0.0033	0.0068	0.0025	0.0026	0.0176	0.1777	0.0054	0.0041	0.0042	0.0926	0.0071	0.004	0.0017	0.0026	0.1456	0.0938	0.0045	0.0055	0.0054	0.0295	0.005	0.0059	0.1685
8	rs72679525	117479384	1.16	0.220431575918666	1.8	0.0946327581538143	0.0671242086990668	0.0363706320443255	0.1224	0.0759	0.0027	0.0033	0.0068	0.0025	0.0026	0.0176	0.1777	0.0054	0.0041	0.0042	0.0926	0.0072	0.004	0.0017	0.0025	0.1456	0.0939	0.0045	0.0055	0.0054	0.0295	0.005	0.0059	0.1684
8	rs80006567	117481089	1.16	0.220431575918666	1.8	0.0946327581538143	0.0658746489964573	0.036529419968346	0.1224	0.0759	0.0027	0.0032	0.0068	0.0025	0.0025	0.0176	0.1777	0.0054	0.0041	0.0042	0.0926	0.0072	0.004	0.0017	0.0025	0.1454	0.094	0.0045	0.0055	0.0054	0.0296	0.005	0.0059	0.1684
8	rs6469644	117481751	1.16	0.220431575918666	1.8	0.0946327581538143	0.0662103169379932	0.0385135930593021	0.1225	0.0759	0.0027	0.0033	0.0068	0.0025	0.0025	0.0176	0.1777	0.0054	0.0041	0.0042	0.0926	0.0072	0.004	0.0017	0.0025	0.1454	0.094	0.0045	0.0055	0.0054	0.0295	0.005	0.0059	0.1684
8	rs72679534	117488121	1.15	0.246899131395369	1.8	0.0946327581538143	0.0679658064701108	0.0479903574485718	0.1224	0.0758	0.0027	0.0031	0.0068	0.0023	0.0024	0.0177	0.1779	0.0054	0.0042	0.0042	0.0925	0.0072	0.0041	0.0016	0.0023	0.1457	0.0946	0.0045	0.0054	0.0056	0.0296	0.0049	0.0059	0.1681
8	rs13268307	117494802	1.15	0.246899131395369	1.76	0.141944438278083	0.06417429206638	0.0539495621488065	0.1224	0.0757	0.0028	0.0031	0.0068	0.0023	0.0024	0.0177	0.1779	0.0054	0.0042	0.0042	0.0925	0.0072	0.0041	0.0016	0.0023	0.1457	0.0947	0.0045	0.0054	0.0056	0.0296	0.0049	0.0059	0.1681
8	rs116102950	117497103	1.15	0.246899131395369	1.76	0.141944438278083	0.0643294286749698	0.0575914987783686	0.1224	0.0757	0.0028	0.0031	0.0068	0.0023	0.0024	0.0178	0.1779	0.0054	0.0042	0.0042	0.0925	0.0072	0.0041	0.0016	0.0023	0.1457	0.0947	0.0045	0.0054	0.0056	0.0296	0.0049	0.0059	0.1681
8	rs77237430	117500622	1.15	0.246899131395369	1.75	0.156107803097264	0.0648938647018805	0.0611352977428614	0.1224	0.0757	0.0028	0.0031	0.0068	0.0023	0.0024	0.0178	0.1779	0.0054	0.0042	0.0042	0.0925	0.0072	0.0041	0.0016	0.0022	0.1457	0.0946	0.0045	0.0053	0.0056	0.0296	0.005	0.0059	0.1681
8	rs73316532	117502134	1.15	0.246899131395369	1.75	0.156107803097264	0.0634792222477333	0.0611352977428614	0.1223	0.0757	0.0029	0.0031	0.0068	0.0022	0.0023	0.0178	0.1779	0.0054	0.0042	0.0042	0.0924	0.0072	0.0042	0.0016	0.0022	0.1458	0.0946	0.0045	0.0053	0.0056	0.0295	0.005	0.0059	0.168
8	rs62511574	117508637	1.15	0.246899131395369	1.75	0.156107803097264	0.0655008134841467	0.0647684788604892	0.1223	0.0757	0.003	0.0031	0.0068	0.0022	0.0023	0.0178	0.1779	0.0054	0.0042	0.0042	0.0924	0.0072	0.0041	0.0016	0.0022	0.1458	0.0947	0.0045	0.0053	0.0057	0.0295	0.0048	0.0059	0.168
8	rs74998465	117528023	1.15	0.246899131395369	1.75	0.156107803097264	0.0596895027077334	0.0588280991512616	0.1223	0.0756	0.0033	0.0031	0.0068	0.0022	0.0023	0.0179	0.1779	0.0054	0.0042	0.0042	0.0922	0.0071	0.0041	0.0016	0.0022	0.146	0.0948	0.0044	0.0052	0.0058	0.0295	0.0046	0.0059	0.168
8	rs11786335	117542612	1.15	0.246899131395369	1.75	0.156107803097264	0.0564612270787748	0.0547711565714703	0.1223	0.0756	0.0034	0.0031	0.0068	0.0021	0.0023	0.018	0.1778	0.0055	0.0043	0.0042	0.0922	0.0071	0.0041	0.0016	0.0022	0.1461	0.0948	0.0044	0.0052	0.0058	0.0294	0.0044	0.0059	0.168
8	rs117922006	117546628	1.15	0.246899131395369	1.75	0.156107803097264	0.0519919139039625	0.045739439008876	0.1223	0.0756	0.0035	0.0031	0.0069	0.0021	0.0023	0.018	0.1779	0.0055	0.0043	0.0042	0.0921	0.0071	0.0041	0.0016	0.0022	0.1461	0.0949	0.0044	0.0052	0.0058	0.0294	0.0044	0.0059	0.168
8	rs112277107	117552599	1.15	0.246899131395369	1.75	0.156107803097264	0.051689264724659	0.0435938262259931	0.1222	0.0757	0.0035	0.0031	0.0069	0.0021	0.0023	0.018	0.178	0.0055	0.0043	0.0042	0.092	0.0071	0.0041	0.0016	0.0022	0.146	0.095	0.0044	0.0052	0.0058	0.0294	0.0044	0.0059	0.168
8	rs17735978	117555103	1.15	0.246899131395369	1.75	0.156107803097264	0.051521638885406	0.0431359396601652	0.1222	0.0757	0.0035	0.0031	0.0069	0.0021	0.0023	0.018	0.178	0.0055	0.0043	0.0042	0.092	0.0071	0.0041	0.0016	0.0022	0.146	0.095	0.0044	0.0052	0.0058	0.0294	0.0043	0.0059	0.168
8	rs4876662	117556270	1.15	0.246899131395369	1.75	0.156107803097264	0.0513710883678293	0.0426233945758125	0.1222	0.0757	0.0035	0.0031	0.0069	0.0021	0.0023	0.018	0.178	0.0055	0.0043	0.0042	0.092	0.0071	0.0041	0.0016	0.0022	0.146	0.095	0.0044	0.0052	0.0058	0.0294	0.0043	0.0059	0.168
8	rs11776897	117558831	1.15	0.246899131395369	1.75	0.156107803097264	0.0512375142319199	0.0422266398329332	0.1222	0.0757	0.0035	0.0031	0.0069	0.0021	0.0023	0.018	0.178	0.0055	0.0043	0.0042	0.092	0.0071	0.0041	0.0016	0.0022	0.146	0.095	0.0044	0.0052	0.0058	0.0294	0.0043	0.0059	0.168
8	rs13264849	117575493	1.15	0.246899131395369	1.75	0.156107803097264	0.0607298806468416	0.0485304296482857	0.1222	0.0757	0.0035	0.0031	0.0068	0.0021	0.0023	0.018	0.1779	0.0055	0.0043	0.0042	0.0919	0.0072	0.0041	0.0016	0.0022	0.1461	0.0949	0.0044	0.0052	0.0058	0.0294	0.0043	0.006	0.1679
8	rs74679818	117581046	1.16	0.220431575918666	1.75	0.156107803097264	0.0525159282475369	0.0433073947657033	0.1223	0.0758	0.0036	0.003	0.0068	0.0021	0.0023	0.018	0.1778	0.0055	0.0043	0.0042	0.0917	0.0072	0.0041	0.0017	0.0022	0.1462	0.0949	0.0044	0.0052	0.0058	0.0294	0.0043	0.006	0.1678
8	rs16888541	117586154	1.16	0.220431575918666	1.75	0.156107803097264	0.0516389385499805	0.041046344365315	0.1223	0.0758	0.0036	0.003	0.0068	0.0021	0.0024	0.018	0.1779	0.0055	0.0043	0.0042	0.0916	0.0072	0.004	0.0017	0.0022	0.1462	0.0949	0.0044	0.0052	0.0058	0.0294	0.0043	0.006	0.1678
8	rs1436764	117592926	1.17	0.196050020118376	1.75	0.156107803097264	0.05656810739188	0.0924949556582326	0.1219	0.0755	0.0039	0.0023	0.0057	0.0019	0.0033	0.0187	0.1774	0.0055	0.0046	0.0045	0.0901	0.0068	0.0047	0.0021	0.002	0.146	0.0941	0.0044	0.0052	0.0063	0.0294	0.0044	0.0065	0.1698
8	rs117310502	117593052	1.17	0.196050020118376	1.75	0.156107803097264	0.0575180721795537	0.0966266183273808	0.1219	0.0755	0.0039	0.0023	0.0057	0.0019	0.0033	0.0186	0.1774	0.0055	0.0046	0.0045	0.0901	0.0068	0.0047	0.0021	0.002	0.146	0.0941	0.0044	0.0052	0.0063	0.0294	0.0044	0.0065	0.1698
8	rs4876664	117600262	1.17	0.196050020118376	1.75	0.156107803097264	0.0721306318381013	0.12426706791209	0.122	0.0756	0.0039	0.0021	0.0056	0.0018	0.0032	0.0185	0.1772	0.0055	0.0046	0.0045	0.0903	0.0067	0.0047	0.0021	0.0018	0.1463	0.0944	0.0044	0.0049	0.0062	0.0294	0.0044	0.0065	0.1701
8	rs4876665	117605106	1.17	0.196050020118376	1.75	0.156107803097264	0.070367096290999	0.117195942938933	0.1219	0.0756	0.0039	0.0021	0.0056	0.0019	0.0032	0.0187	0.177	0.0055	0.0045	0.0045	0.0903	0.0067	0.0047	0.0021	0.0018	0.1467	0.094	0.0044	0.0048	0.0062	0.0294	0.0044	0.0065	0.1701
8	rs78932459	117618622	1.17	0.196050020118376	1.75	0.156107803097264	0.0820349653370204	0.111889973197969	0.1217	0.0758	0.0038	0.0022	0.0057	0.002	0.0033	0.0188	0.1768	0.0056	0.0044	0.0046	0.0903	0.0066	0.0047	0.0021	0.0017	0.1468	0.0939	0.0044	0.0049	0.0062	0.0294	0.0043	0.0064	0.17
8	rs12677069	117618814	1.17	0.196050020118376	1.76	0.141944438278083	0.0821486344811393	0.111805161728862	0.1216	0.0758	0.0038	0.0022	0.0057	0.002	0.0033	0.0188	0.1768	0.0056	0.0044	0.0046	0.0903	0.0066	0.0047	0.0021	0.0017	0.1468	0.0939	0.0044	0.0049	0.0062	0.0295	0.0043	0.0064	0.17
8	rs2511651	117620815	1.17	0.196050020118376	1.78	0.116496372702931	0.0881036474698364	0.0990424648448036	0.1217	0.076	0.0037	0.0022	0.0057	0.002	0.0033	0.0189	0.1768	0.0057	0.0044	0.0046	0.0903	0.0066	0.0047	0.0021	0.0017	0.1467	0.0938	0.0045	0.0048	0.0062	0.0296	0.0043	0.0065	0.1701
8	rs16892766	117630683	1.18	0.173671271070618	1.78	0.116496372702931	0.110599545879356	0.0930469842341008	0.1221	0.0765	0.0037	0.0022	0.0057	0.002	0.0032	0.019	0.1764	0.0058	0.0043	0.0046	0.0904	0.0067	0.0046	0.002	0.0016	0.1465	0.0936	0.0044	0.0047	0.0062	0.0295	0.0042	0.0065	0.1704
8	rs17743323	117630795	1.18	0.173671271070618	1.79	0.105135818603982	0.109888001977961	0.094551885122987	0.1221	0.0765	0.0037	0.0023	0.0057	0.002	0.0032	0.019	0.1764	0.0058	0.0043	0.0046	0.0905	0.0067	0.0046	0.002	0.0016	0.1465	0.0936	0.0044	0.0047	0.0062	0.0295	0.0042	0.0065	0.1704
8	rs11986063	117640315	1.18	0.173671271070618	1.79	0.105135818603982	0.0778119312855507	0.0642246516088573	0.1242	0.0768	0.0035	0.0024	0.0056	0.0021	0.0033	0.0184	0.1744	0.0057	0.0038	0.0047	0.091	0.0069	0.0045	0.0021	0.0016	0.1478	0.0924	0.0044	0.0045	0.006	0.0288	0.0041	0.0067	0.1711
8	rs4876364	117641338	1.18	0.173671271070618	1.79	0.105135818603982	0.0806338297556452	0.0638180488440038	0.125	0.077	0.0034	0.0024	0.0056	0.0021	0.0032	0.0183	0.174	0.0057	0.0038	0.0047	0.0911	0.0069	0.0046	0.0021	0.0016	0.1474	0.0922	0.0043	0.0044	0.006	0.0288	0.0041	0.0067	0.1714
8	rs11987235	117641610	1.18	0.173671271070618	1.79	0.105135818603982	0.0643100231305055	0.0622695120060859	0.1252	0.0769	0.0033	0.0024	0.0056	0.002	0.0031	0.0183	0.1742	0.0058	0.0038	0.0047	0.0912	0.0069	0.0045	0.0021	0.0017	0.1473	0.0922	0.0043	0.0044	0.006	0.0287	0.0042	0.0067	0.1713
8	rs72681666	117641754	1.18	0.173671271070618	1.79	0.105135818603982	0.0639420487407991	0.0614013765815832	0.1253	0.0769	0.0033	0.0024	0.0056	0.002	0.0031	0.0183	0.1742	0.0058	0.0038	0.0047	0.0912	0.007	0.0044	0.0021	0.0017	0.1473	0.0922	0.0043	0.0044	0.006	0.0287	0.0042	0.0067	0.1713
8	rs9650068	117643773	1.18	0.173671271070618	1.8	0.0946327581538143	0.0564612270787748	0.0515788662658605	0.1257	0.0767	0.0033	0.0024	0.0056	0.002	0.0031	0.0184	0.1741	0.0058	0.0039	0.0046	0.0913	0.0071	0.0044	0.0021	0.0016	0.1471	0.0923	0.0043	0.0043	0.0059	0.0286	0.0042	0.0067	0.1713
8	rs17743419	117644145	1.18	0.173671271070618	1.8	0.0946327581538143	0.0564968388904632	0.0498617447741532	0.1258	0.0767	0.0033	0.0024	0.0056	0.002	0.0031	0.0184	0.1741	0.0058	0.0039	0.0046	0.0913	0.0071	0.0044	0.0021	0.0016	0.1471	0.0923	0.0043	0.0043	0.0059	0.0286	0.0042	0.0067	0.1713
8	rs17743459	117651586	1.18	0.173671271070618	1.8	0.0946327581538143	0.0801179834606552	0.03982596682484	0.127	0.076	0.0032	0.0022	0.0056	0.0018	0.0028	0.0181	0.1741	0.006	0.004	0.004	0.0908	0.0072	0.0044	0.0024	0.0014	0.1484	0.0931	0.0042	0.0039	0.006	0.0277	0.0041	0.0065	0.1721
8	rs16888614	117657377	1.18	0.173671271070618	1.8	0.0946327581538143	0.0711312645260974	0.0419442590987126	0.127	0.076	0.0036	0.0022	0.0056	0.0018	0.0028	0.0181	0.1739	0.006	0.004	0.004	0.0908	0.0072	0.0041	0.0024	0.0014	0.1483	0.0931	0.0042	0.0039	0.006	0.0277	0.0041	0.0065	0.1721
8	rs10505282	117676559	1.18	0.173671271070618	1.8	0.0946327581538143	0.0616688618011779	0.0393863052735187	0.127	0.076	0.0036	0.0022	0.0056	0.0018	0.0028	0.0181	0.1739	0.006	0.004	0.004	0.0908	0.0072	0.0041	0.0025	0.0015	0.1483	0.093	0.0042	0.0039	0.006	0.0277	0.0041	0.0065	0.172
8	rs10505283	117681575	1.18	0.173671271070618	1.8	0.0946327581538143	0.0584421474544589	0.0400466215622412	0.127	0.0759	0.0036	0.0022	0.0056	0.0018	0.0028	0.0182	0.1739	0.006	0.004	0.004	0.0908	0.0072	0.0041	0.0025	0.0015	0.1482	0.093	0.0042	0.0039	0.006	0.0277	0.0041	0.0065	0.1721
8	rs4289842	117683144	1.18	0.173671271070618	1.8	0.0946327581538143	0.0566394357453083	0.039221999549062	0.127	0.0759	0.0036	0.0022	0.0056	0.0018	0.0028	0.0182	0.1738	0.006	0.0041	0.004	0.0908	0.0072	0.0041	0.0025	0.0016	0.1483	0.093	0.0042	0.0039	0.006	0.0277	0.0041	0.0065	0.172
8	rs17805852	117697921	1.18	0.173671271070618	1.82	0.0760422202337298	0.0537294110287572	0.0384593419743083	0.127	0.0759	0.0036	0.0022	0.0056	0.0018	0.0028	0.0182	0.1739	0.006	0.0041	0.004	0.0908	0.0073	0.0041	0.0025	0.0016	0.1483	0.0929	0.0042	0.0039	0.006	0.0277	0.0041	0.0065	0.1719
8	rs16888689	117731543	1.18	0.173671271070618	1.79	0.105135818603982	0.044899380275265	0.0297481177898739	0.127	0.0759	0.0036	0.0023	0.0056	0.0019	0.0029	0.0182	0.174	0.006	0.0041	0.004	0.0906	0.0073	0.0042	0.0025	0.0018	0.1483	0.0925	0.0042	0.004	0.006	0.0277	0.004	0.0066	0.1717
8	rs78725282	117742279	1.18	0.173671271070618	1.79	0.105135818603982	0.0443827092886622	0.0299895715503581	0.127	0.0759	0.0036	0.0023	0.0056	0.0019	0.0029	0.0182	0.174	0.006	0.0041	0.004	0.0905	0.0073	0.0042	0.0025	0.0018	0.1483	0.0925	0.0042	0.004	0.006	0.0277	0.004	0.0066	0.1717
8	rs34043638	117748002	1.18	0.173671271070618	1.79	0.105135818603982	0.0428274967650503	0.026555233577288	0.127	0.076	0.0036	0.0023	0.0057	0.0019	0.0029	0.0183	0.174	0.006	0.0041	0.004	0.0904	0.0073	0.0042	0.0025	0.0018	0.1483	0.0925	0.0042	0.004	0.006	0.0277	0.0039	0.0066	0.1717
8	rs16888720	117778607	1.18	0.173671271070618	1.78	0.116496372702931	0.0401115200276149	0.0231042878946298	0.1268	0.076	0.0036	0.0023	0.0057	0.0019	0.0029	0.0183	0.174	0.006	0.0041	0.004	0.0903	0.0073	0.0042	0.0025	0.002	0.1484	0.0923	0.0042	0.004	0.006	0.0277	0.0039	0.0066	0.1716
8	rs12548564	117781753	1.18	0.173671271070618	1.78	0.116496372702931	0.0429605876932158	0.0244045474095953	0.1268	0.076	0.0036	0.0023	0.0057	0.0019	0.0029	0.0183	0.174	0.0061	0.0041	0.004	0.0902	0.0073	0.0042	0.0025	0.002	0.1484	0.0923	0.0042	0.004	0.006	0.0278	0.0039	0.0066	0.1715
8	rs1133950	117783914	1.18	0.173671271070618	1.78	0.116496372702931	0.0417438707445868	0.0216304487048716	0.1267	0.076	0.0037	0.0023	0.0056	0.0019	0.0029	0.0183	0.1739	0.0061	0.0042	0.0039	0.0902	0.0073	0.0042	0.0025	0.002	0.1485	0.0923	0.0043	0.004	0.0061	0.0279	0.0039	0.0066	0.1715
8	Affx-31406520	117783975	1.18	0.173671271070618	1.78	0.116496372702931	0.0418164904834663	0.0216304487048716	0.1267	0.076	0.0037	0.0023	0.0056	0.0019	0.0029	0.0183	0.1739	0.0061	0.0042	0.0039	0.0902	0.0073	0.0042	0.0025	0.002	0.1485	0.0923	0.0043	0.004	0.0061	0.0279	0.0039	0.0066	0.1715
8	rs7814084	117793661	1.18	0.173671271070618	1.77	0.128753168183355	0.0398297400565309	0.0203641594591037	0.1267	0.076	0.0036	0.0023	0.0056	0.002	0.0029	0.0183	0.1738	0.0061	0.0042	0.0039	0.0903	0.0073	0.0042	0.0025	0.002	0.1486	0.0923	0.0042	0.004	0.006	0.0279	0.0039	0.0066	0.1714
8	rs7828067	117796195	1.18	0.173671271070618	1.76	0.141944438278083	0.0385373526441768	0.019291431872802	0.1267	0.076	0.0036	0.0023	0.0056	0.002	0.0029	0.0183	0.1738	0.0061	0.0042	0.0039	0.0902	0.0074	0.0042	0.0026	0.002	0.1486	0.0923	0.0042	0.004	0.006	0.0279	0.0039	0.0066	0.1714
8	rs764938	117813226	1.19	0.153209069243504	1.76	0.141944438278083	0.0359482679396721	0.0293636850180866	0.1266	0.076	0.0036	0.0024	0.0056	0.002	0.003	0.0185	0.1736	0.006	0.0042	0.0039	0.0899	0.0074	0.0042	0.0026	0.0023	0.1479	0.0923	0.0042	0.004	0.0061	0.0279	0.0039	0.0067	0.1715
8	rs10112161	117814721	1.19	0.153209069243504	1.75	0.156107803097264	0.0322889505429322	0.0242729941931404	0.1266	0.0761	0.0036	0.0025	0.0056	0.002	0.003	0.0186	0.1735	0.006	0.0042	0.0039	0.0897	0.0073	0.0042	0.0026	0.0025	0.1478	0.0924	0.0042	0.004	0.0061	0.0279	0.0039	0.0067	0.1716
8	rs74938214	117815287	1.19	0.153209069243504	1.75	0.156107803097264	0.029419018866464	0.0247570096144036	0.1266	0.0761	0.0036	0.0025	0.0056	0.0021	0.003	0.0187	0.1732	0.006	0.0042	0.0039	0.0896	0.0073	0.0042	0.0027	0.0026	0.1476	0.0924	0.0042	0.004	0.0061	0.0279	0.004	0.0067	0.1716
8	rs73308262	117817353	1.21	0.117675403133419	1.75	0.156107803097264	0.027377406746875	0.0156014283986724	0.1268	0.0769	0.0036	0.0032	0.0057	0.0023	0.0029	0.0194	0.1717	0.0059	0.0042	0.0039	0.0888	0.0072	0.0045	0.0028	0.0031	0.1464	0.0924	0.0043	0.004	0.0063	0.0279	0.0041	0.007	0.1712
8	rs17664152	117817472	1.21	0.117675403133419	1.74	0.171280181914382	0.0321312871316311	0.0370076710181459	0.1271	0.077	0.0036	0.0033	0.0056	0.0023	0.0029	0.0195	0.1714	0.0059	0.0042	0.0039	0.0889	0.0071	0.0046	0.0029	0.0032	0.1462	0.0922	0.0043	0.004	0.0063	0.028	0.0041	0.0071	0.171
8	rs6981455	117823149	1.24	0.0764474044013007	1.74	0.171280181914382	0.282207238085871	0.0619350029534226	0.1309	0.0784	0.0038	0.004	0.0052	0.0027	0.0025	0.021	0.1678	0.0057	0.0042	0.0041	0.0892	0.0066	0.0047	0.0029	0.0042	0.1441	0.0904	0.0041	0.0039	0.0071	0.0267	0.0051	0.0078	0.1693
8	rs11784677	117823912	1.24	0.0764474044013007	1.73	0.187497716434302	0.289946184576678	0.0717983474156534	0.1309	0.0784	0.0038	0.004	0.0052	0.0027	0.0025	0.021	0.1678	0.0057	0.0042	0.0041	0.0892	0.0066	0.0047	0.0029	0.0042	0.1441	0.0904	0.0041	0.0039	0.0071	0.0267	0.0051	0.0078	0.1693
8	rs6991815	117825068	1.24	0.0764474044013007	1.73	0.187497716434302	0.289994008456212	0.0723679956772017	0.1309	0.0784	0.0038	0.004	0.0052	0.0027	0.0025	0.021	0.1678	0.0057	0.0042	0.0041	0.0892	0.0066	0.0047	0.0029	0.0042	0.144	0.0904	0.0041	0.0039	0.0071	0.0267	0.0051	0.0078	0.1693
8	rs1374300	117829950	1.24	0.0764474044013007	1.73	0.187497716434302	0.285564414520738	0.0646323411909048	0.1309	0.0785	0.0038	0.004	0.0052	0.0027	0.0025	0.021	0.1678	0.0057	0.0042	0.0041	0.0891	0.0066	0.0047	0.003	0.0041	0.1439	0.0903	0.0041	0.0039	0.0071	0.0267	0.0052	0.0079	0.1692
8	rs17811822	117838833	1.24	0.0764474044013007	1.73	0.187497716434302	0.267936384801825	0.0604722476806379	0.1309	0.0787	0.0038	0.004	0.0052	0.0027	0.0025	0.0211	0.1676	0.0057	0.0043	0.0042	0.089	0.0066	0.0046	0.0031	0.0041	0.1437	0.0902	0.0042	0.0039	0.007	0.0268	0.0054	0.0079	0.169
8	rs10081574	117841222	1.24	0.0764474044013007	1.73	0.187497716434302	0.256252576123899	0.0428508550264692	0.1309	0.0788	0.0038	0.004	0.0052	0.0027	0.0026	0.0211	0.1676	0.0057	0.0043	0.0042	0.089	0.0066	0.0046	0.0031	0.0041	0.1437	0.0902	0.0042	0.0039	0.007	0.0268	0.0054	0.0079	0.1689
8	rs35811513	117849974	1.24	0.0764474044013007	1.73	0.187497716434302	0.243458202426361	0.0385678787188565	0.1315	0.0793	0.0038	0.0041	0.0053	0.0028	0.0026	0.0213	0.1674	0.0057	0.0043	0.0044	0.089	0.0065	0.0046	0.0032	0.004	0.1433	0.0897	0.0041	0.0039	0.007	0.0265	0.0055	0.0079	0.1685
8	rs190715963	117851185	1.24	0.0764474044013007	1.73	0.187497716434302	0.222368252509815	0.0400466215622412	0.1319	0.0793	0.0038	0.004	0.0053	0.0028	0.0026	0.0213	0.1672	0.0057	0.0044	0.0045	0.0889	0.0065	0.0046	0.0032	0.004	0.1432	0.0895	0.0041	0.0039	0.007	0.0265	0.0055	0.008	0.1687
8	rs10098598	117860775	1.24	0.0764474044013007	1.73	0.187497716434302	0.180203081943181	0.030915371327677	0.1328	0.0793	0.0038	0.0039	0.0054	0.0029	0.0027	0.0213	0.1669	0.0057	0.0044	0.0045	0.0888	0.0065	0.0045	0.0033	0.0041	0.1429	0.089	0.0041	0.004	0.0069	0.0264	0.0056	0.0081	0.1689
8	rs1050838	117864217	1.24	0.0764474044013007	1.73	0.187497716434302	0.179506328745257	0.0302319339430998	0.1328	0.0793	0.0038	0.0039	0.0054	0.0029	0.0027	0.0213	0.1668	0.0057	0.0044	0.0045	0.0888	0.0065	0.0045	0.0034	0.0041	0.1429	0.089	0.0041	0.004	0.0069	0.0264	0.0056	0.0081	0.169
8	rs6469664	117868306	1.24	0.0764474044013007	1.73	0.187497716434302	0.18508670402058	0.0300379713805366	0.1328	0.0793	0.0038	0.0039	0.0054	0.0029	0.0027	0.0213	0.1668	0.0057	0.0044	0.0045	0.0887	0.0065	0.0045	0.0034	0.0041	0.143	0.089	0.0041	0.004	0.0069	0.0264	0.0056	0.0081	0.1689
8	rs6987652	117882281	1.24	0.0764474044013007	1.73	0.187497716434302	0.184602402190149	0.0276161393946916	0.1329	0.0793	0.0038	0.0039	0.0054	0.0029	0.0027	0.0213	0.1669	0.0057	0.0044	0.0045	0.0888	0.0065	0.0045	0.0034	0.0041	0.1437	0.0889	0.0041	0.004	0.0069	0.0262	0.0056	0.0081	0.1682
8	rs17811924	117902813	1.24	0.0764474044013007	1.73	0.187497716434302	0.149566328398968	0.0282714654507171	0.133	0.0794	0.0038	0.0039	0.0054	0.003	0.0027	0.0213	0.1667	0.0057	0.0043	0.0045	0.0887	0.0065	0.0045	0.0035	0.0039	0.1438	0.0889	0.0041	0.004	0.0069	0.0262	0.0056	0.0081	0.1683
8	rs3020141	117904065	1.24	0.0764474044013007	1.73	0.187497716434302	0.148974471477342	0.0285545245579515	0.133	0.0794	0.0039	0.0039	0.0054	0.003	0.0027	0.0213	0.1667	0.0057	0.0043	0.0045	0.0887	0.0065	0.0045	0.0035	0.0039	0.1439	0.0891	0.0041	0.004	0.0069	0.0262	0.0056	0.0081	0.168
8	rs117928223	117916105	1.24	0.0764474044013007	1.74	0.171280181914382	0.180239796330922	0.0440538632783374	0.1333	0.0793	0.0038	0.0039	0.0054	0.0031	0.0027	0.021	0.1666	0.0056	0.0042	0.0045	0.0881	0.0064	0.0046	0.0039	0.0041	0.1441	0.0892	0.0042	0.0041	0.007	0.0265	0.0056	0.008	0.1675
8	rs720133	117916281	1.24	0.0764474044013007	1.74	0.171280181914382	0.189364906825695	0.0475125237901663	0.1333	0.0793	0.0038	0.0039	0.0054	0.0031	0.0027	0.021	0.1666	0.0056	0.0042	0.0045	0.088	0.0064	0.0047	0.004	0.0041	0.1441	0.0893	0.0042	0.0041	0.007	0.0265	0.0056	0.008	0.1674
8	rs16889267	117937895	1.25	0.0655389160366862	1.74	0.171280181914382	0.19592589720279	0.077211288840029	0.1345	0.0789	0.0036	0.004	0.0053	0.0034	0.0028	0.0214	0.1662	0.0055	0.0039	0.0044	0.088	0.0063	0.0044	0.0043	0.0041	0.1437	0.0904	0.0043	0.0042	0.0068	0.0268	0.0055	0.008	0.1663
8	rs3020174	117938104	1.25	0.0655389160366862	1.74	0.171280181914382	0.191981596566977	0.0818817853667275	0.1347	0.0791	0.0036	0.004	0.0053	0.0034	0.0028	0.0214	0.1661	0.0054	0.0039	0.0044	0.0879	0.0063	0.0044	0.0043	0.0041	0.1434	0.0904	0.0043	0.0042	0.0067	0.0269	0.0054	0.0079	0.1665
8	rs1446536	117945485	1.25	0.0655389160366862	1.73	0.187497716434302	0.109478786159723	0.0944724422579487	0.1353	0.0796	0.0033	0.0038	0.0053	0.0036	0.0029	0.0215	0.1658	0.0052	0.0039	0.0045	0.0875	0.0062	0.0042	0.0043	0.0033	0.1441	0.0907	0.0046	0.0043	0.0062	0.0269	0.0054	0.0077	0.1667
8	rs1446535	117945597	1.25	0.0655389160366862	1.74	0.171280181914382	0.10698955677365	0.0987190025728673	0.1353	0.0796	0.0032	0.0038	0.0053	0.0036	0.0029	0.0215	0.1659	0.0052	0.0039	0.0045	0.0876	0.0062	0.0042	0.0043	0.0033	0.1442	0.0907	0.0046	0.0043	0.0062	0.0269	0.0054	0.0076	0.1667
8	rs3020178	117947998	1.26	0.0558850734446599	1.74	0.171280181914382	0.11383664457926	0.139787500270611	0.1395	0.0763	0.0031	0.0026	0.0055	0.0041	0.0026	0.0228	0.1692	0.0051	0.0042	0.0043	0.087	0.0062	0.0034	0.0039	0.0032	0.1442	0.0908	0.0044	0.0044	0.0055	0.0277	0.0046	0.0066	0.1659
8	rs1348794	117948841	1.26	0.0558850734446599	1.73	0.187497716434302	0.113140119648758	0.139326887209051	0.1395	0.0764	0.0031	0.0026	0.0055	0.0041	0.0027	0.0226	0.1693	0.0051	0.0042	0.0043	0.087	0.0062	0.0034	0.0039	0.0032	0.1441	0.0908	0.0044	0.0044	0.0055	0.0275	0.0046	0.0066	0.1658
8	rs117859137	117949311	1.26	0.0558850734446599	1.73	0.187497716434302	0.113725023757858	0.137948383680462	0.1395	0.0764	0.0031	0.0026	0.0055	0.0041	0.0027	0.0227	0.1693	0.0051	0.0042	0.0043	0.087	0.0062	0.0034	0.004	0.0032	0.1441	0.0908	0.0044	0.0044	0.0055	0.0275	0.0046	0.0066	0.1658
8	rs111477672	117950758	1.25	0.0655389160366862	1.73	0.187497716434302	0.114423759520499	0.150154294629113	0.1394	0.0759	0.0031	0.0026	0.0056	0.0041	0.0027	0.0229	0.1697	0.0051	0.0041	0.0042	0.0866	0.0062	0.0033	0.004	0.0033	0.1447	0.091	0.0044	0.0044	0.0054	0.0276	0.0045	0.0065	0.1658
8	Affx-31408956	117950768	1.25	0.0655389160366862	1.73	0.187497716434302	0.114115991440124	0.150438181088848	0.1394	0.0759	0.0031	0.0026	0.0056	0.0041	0.0027	0.0229	0.1697	0.0051	0.0041	0.0042	0.0866	0.0062	0.0033	0.004	0.0033	0.1447	0.091	0.0044	0.0044	0.0054	0.0276	0.0045	0.0065	0.1658
8	rs6998067	117951521	1.25	0.0655389160366862	1.73	0.187497716434302	0.12664684372045	0.183714477515558	0.1397	0.0756	0.0031	0.0026	0.0055	0.0042	0.0028	0.0229	0.1692	0.0051	0.004	0.0042	0.0861	0.006	0.0031	0.0039	0.0031	0.1457	0.0917	0.0043	0.0045	0.0053	0.0275	0.0044	0.0064	0.1661
8	rs11777278	117957391	1.26	0.0558850734446599	1.73	0.187497716434302	0.0838427309888813	0.170283492808381	0.1412	0.0756	0.0028	0.0021	0.0055	0.0031	0.003	0.0232	0.1714	0.0051	0.0039	0.004	0.083	0.006	0.0028	0.0033	0.0031	0.1458	0.0932	0.0041	0.0045	0.005	0.0271	0.004	0.0065	0.1679
8	rs62512735	117963901	1.25	0.0655389160366862	1.73	0.187497716434302	0.082581496352284	0.170679278220969	0.1413	0.0756	0.0028	0.0021	0.0055	0.0031	0.003	0.0232	0.1714	0.0051	0.0039	0.004	0.083	0.006	0.0028	0.0033	0.0031	0.1458	0.0932	0.0041	0.0045	0.005	0.027	0.004	0.0065	0.1679
8	rs28388282	117968069	1.25	0.0655389160366862	1.73	0.187497716434302	0.0812421006414423	0.168604988694513	0.1413	0.0756	0.0028	0.0021	0.0055	0.0031	0.003	0.0232	0.1714	0.0051	0.0039	0.004	0.083	0.006	0.0028	0.0033	0.0031	0.1459	0.0932	0.0041	0.0045	0.005	0.0271	0.004	0.0065	0.168
8	rs13269147	117977602	1.25	0.0655389160366862	1.73	0.187497716434302	0.0787601455206389	0.165657152777155	0.1413	0.0756	0.0028	0.0021	0.0055	0.0031	0.0029	0.0232	0.1715	0.0051	0.0039	0.004	0.083	0.006	0.0028	0.0033	0.0031	0.1459	0.0932	0.0041	0.0045	0.0049	0.0271	0.004	0.0065	0.168
8	rs57606675	117979098	1.26	0.0558850734446599	1.73	0.187497716434302	0.0697105214506588	0.163604553338375	0.1414	0.0753	0.0028	0.0021	0.0055	0.0031	0.0029	0.0232	0.1713	0.0051	0.0039	0.004	0.0834	0.006	0.0028	0.0031	0.0031	0.1461	0.0932	0.0041	0.0045	0.0049	0.0271	0.0041	0.0065	0.168
8	rs117286850	117984623	1.26	0.0558850734446599	1.73	0.187497716434302	0.0791370608746332	0.161560986204375	0.1415	0.0753	0.0028	0.0021	0.0055	0.003	0.0028	0.0232	0.1716	0.0051	0.0039	0.0038	0.0833	0.006	0.0027	0.0031	0.0031	0.146	0.0935	0.0038	0.0045	0.0048	0.0271	0.004	0.0065	0.1677
8	rs4876693	118002123	1.26	0.0558850734446599	1.73	0.187497716434302	0.083107435523993	0.160494171036998	0.1417	0.0753	0.0028	0.0021	0.0055	0.003	0.0028	0.0232	0.1719	0.0052	0.004	0.0037	0.0834	0.006	0.0027	0.003	0.0031	0.146	0.0939	0.0036	0.0046	0.0048	0.027	0.0038	0.0065	0.1675
8	rs1995581	118015903	1.26	0.0558850734446599	1.73	0.187497716434302	0.0951723446972951	0.176253736723342	0.1421	0.0754	0.0027	0.0021	0.0055	0.0029	0.0028	0.0233	0.1724	0.0052	0.004	0.0036	0.0833	0.006	0.0026	0.003	0.0031	0.1456	0.094	0.0034	0.0046	0.0047	0.0272	0.0037	0.0064	0.1674
8	rs3019884	118020171	1.26	0.0558850734446599	1.73	0.187497716434302	0.0941520251220958	0.173956696920553	0.1421	0.0754	0.0027	0.0021	0.0055	0.0027	0.0028	0.0234	0.1725	0.0052	0.0041	0.0036	0.0836	0.006	0.0026	0.0028	0.0031	0.1455	0.094	0.0034	0.0046	0.0047	0.0272	0.0037	0.0064	0.1674
8	rs78681599	118022456	1.26	0.0558850734446599	1.73	0.187497716434302	0.0940280693893799	0.165559206008324	0.1421	0.0753	0.0027	0.0021	0.0055	0.0027	0.0028	0.0234	0.1726	0.0052	0.0041	0.0038	0.0836	0.006	0.0027	0.0028	0.0031	0.1454	0.0943	0.0034	0.0046	0.0047	0.0272	0.0036	0.0064	0.1671
8	rs3019885	118025645	1.26	0.0558850734446599	1.73	0.187497716434302	0.092941692420525	0.163604553338375	0.1421	0.0752	0.0027	0.0021	0.0056	0.0027	0.0028	0.0234	0.1727	0.0052	0.0041	0.0038	0.0836	0.006	0.0027	0.0028	0.0031	0.1454	0.0943	0.0034	0.0046	0.0047	0.0271	0.0036	0.0064	0.167
8	rs17744945	118028794	1.26	0.0558850734446599	1.72	0.204795704918344	0.0922055414352884	0.169196738310377	0.1428	0.0744	0.0027	0.0023	0.0058	0.0027	0.0028	0.0235	0.173	0.005	0.0042	0.0039	0.084	0.0061	0.0025	0.0028	0.0032	0.1456	0.0934	0.0034	0.0049	0.0047	0.0269	0.0035	0.0064	0.1667
8	rs12675339	118029346	1.26	0.0558850734446599	1.72	0.204795704918344	0.0920343043969981	0.164287752496347	0.1428	0.0744	0.0027	0.0022	0.0058	0.0027	0.0028	0.0235	0.173	0.005	0.0042	0.0039	0.084	0.0061	0.0025	0.0028	0.0032	0.1456	0.0934	0.0034	0.0049	0.0047	0.0269	0.0037	0.0064	0.1666
8	rs79309635	118045691	1.26	0.0558850734446599	1.7	0.24276969786222	0.0930401251321128	0.162241167983665	0.1429	0.0741	0.0027	0.0022	0.0058	0.0027	0.0028	0.0235	0.1727	0.005	0.0043	0.0039	0.084	0.0062	0.0026	0.0027	0.0032	0.1456	0.0936	0.0034	0.005	0.0047	0.027	0.0037	0.0065	0.1663
8	rs111811483	118050335	1.25	0.0655389160366862	1.67	0.308662716071979	0.0787601455206389	0.128887886765328	0.1435	0.0732	0.0028	0.0022	0.0059	0.0026	0.0027	0.0234	0.1722	0.0051	0.0046	0.004	0.0843	0.0066	0.0025	0.0027	0.003	0.1454	0.0942	0.0036	0.0054	0.0049	0.0273	0.0037	0.0064	0.165
8	rs1394874	118053489	1.25	0.0655389160366862	1.67	0.308662716071979	0.0744124189196024	0.11927481260078	0.1435	0.0731	0.0028	0.0022	0.0059	0.0026	0.0027	0.0234	0.1721	0.0052	0.0046	0.004	0.0843	0.0066	0.0025	0.0027	0.003	0.1453	0.0943	0.0036	0.0055	0.0049	0.0274	0.0037	0.0064	0.1647
8	rs34049087	118064942	1.24	0.0764474044013007	1.67	0.308662716071979	0.0715049655132359	0.108768377832217	0.143	0.0728	0.003	0.0021	0.0061	0.0025	0.0027	0.0235	0.1729	0.0052	0.0048	0.004	0.085	0.0067	0.0027	0.0024	0.0029	0.1449	0.0945	0.0037	0.0059	0.005	0.0274	0.0038	0.0065	0.1628
8	rs2062947	118078696	1.24	0.0764474044013007	1.67	0.308662716071979	0.0669447580168334	0.0972685559221052	0.143	0.0728	0.003	0.0021	0.0061	0.0025	0.0027	0.0234	0.1729	0.0052	0.0049	0.004	0.0852	0.0067	0.0027	0.0024	0.0029	0.1452	0.0945	0.0037	0.0059	0.005	0.0273	0.0038	0.0066	0.1626
8	rs12679500	118087616	1.24	0.0764474044013007	1.67	0.308662716071979	0.0655400988847748	0.0905340721375833	0.1429	0.0728	0.003	0.0021	0.0061	0.0025	0.0027	0.0234	0.1728	0.0052	0.0049	0.0041	0.0851	0.0067	0.0027	0.0024	0.0029	0.1454	0.0945	0.0037	0.0059	0.005	0.0273	0.0038	0.0066	0.1625
8	rs73315659	118097938	1.24	0.0764474044013007	1.67	0.308662716071979	0.0714841709408933	0.10058455016583	0.143	0.0728	0.003	0.0021	0.0062	0.0025	0.0027	0.0236	0.173	0.0052	0.0049	0.0039	0.085	0.0067	0.0026	0.0024	0.0029	0.1454	0.0944	0.0037	0.0059	0.005	0.0272	0.0038	0.0066	0.1626
8	rs117782936	118119920	1.24	0.0764474044013007	1.66	0.333131717406117	0.0677648038761482	0.114873793652153	0.1427	0.0729	0.003	0.002	0.0062	0.0024	0.0025	0.0237	0.1731	0.0053	0.005	0.004	0.0851	0.0068	0.0028	0.0022	0.0028	0.1449	0.0949	0.0037	0.0061	0.0049	0.0272	0.0038	0.0066	0.1626
8	rs17738173	118136491	1.24	0.0764474044013007	1.66	0.333131717406117	0.0659732587714168	0.112229464650784	0.1426	0.0729	0.0029	0.002	0.0062	0.0024	0.0024	0.0237	0.1731	0.0053	0.0051	0.004	0.0851	0.0068	0.0028	0.0021	0.0028	0.1448	0.0951	0.0037	0.0061	0.0048	0.0272	0.0038	0.0066	0.1626
8	rs118036418	118144674	1.24	0.0764474044013007	1.66	0.333131717406117	0.0658155295484911	0.104273747164463	0.1426	0.0729	0.0029	0.002	0.0062	0.0024	0.0024	0.0237	0.1731	0.0053	0.0051	0.004	0.0851	0.0068	0.0028	0.0021	0.0028	0.1447	0.0952	0.0037	0.0061	0.0048	0.0272	0.0038	0.0066	0.1626
8	rs17738213	118145954	1.24	0.0764474044013007	1.66	0.333131717406117	0.06452369584637	0.104356314327584	0.1426	0.0729	0.0029	0.002	0.0062	0.0024	0.0024	0.0237	0.1731	0.0053	0.0051	0.004	0.0851	0.0068	0.0028	0.0021	0.0028	0.1447	0.0952	0.0037	0.0061	0.0048	0.0272	0.0038	0.0066	0.1626
8	rs17745491	118146309	1.24	0.0764474044013007	1.66	0.333131717406117	0.0649915088446931	0.104191205313512	0.1426	0.073	0.0029	0.002	0.0062	0.0024	0.0024	0.0237	0.1731	0.0053	0.0051	0.004	0.0851	0.0068	0.0028	0.0021	0.0028	0.1447	0.0952	0.0037	0.0061	0.0048	0.0272	0.0038	0.0066	0.1624
8	rs117871919	118148907	1.24	0.0764474044013007	1.66	0.333131717406117	0.0654615435370256	0.105929888658967	0.1426	0.073	0.0029	0.002	0.0062	0.0024	0.0024	0.0237	0.1731	0.0053	0.0051	0.004	0.0852	0.0068	0.0028	0.0021	0.0028	0.1447	0.0953	0.0037	0.0061	0.0048	0.0272	0.0038	0.0066	0.1623
8	rs116936158	118150691	1.24	0.0764474044013007	1.66	0.333131717406117	0.065854938646195	0.106012960317206	0.1426	0.073	0.0029	0.002	0.0062	0.0024	0.0024	0.0237	0.1731	0.0053	0.0051	0.004	0.0852	0.0068	0.0028	0.0021	0.0028	0.1447	0.0953	0.0037	0.0061	0.0048	0.0272	0.0038	0.0066	0.1623
8	rs78656420	118150992	1.24	0.0764474044013007	1.65	0.358901199458623	0.0658943632146448	0.106179179038165	0.1426	0.073	0.0029	0.002	0.0062	0.0024	0.0024	0.0237	0.1731	0.0053	0.0051	0.004	0.0852	0.0068	0.0028	0.0021	0.0028	0.1446	0.0953	0.0037	0.0061	0.0048	0.0272	0.0038	0.0066	0.1623
8	rs59791265	118165922	1.24	0.0764474044013007	1.65	0.358901199458623	0.0634407532090753	0.0983959544946458	0.1427	0.0733	0.0029	0.0019	0.0062	0.0024	0.0024	0.0237	0.1733	0.0053	0.005	0.004	0.0852	0.0068	0.0028	0.0021	0.0027	0.1445	0.0956	0.0037	0.0061	0.0048	0.0272	0.0038	0.0067	0.1619
8	rs77074170	118173314	1.24	0.0764474044013007	1.65	0.358901199458623	0.0674239921617702	0.125416370993296	0.1428	0.0732	0.0029	0.002	0.0061	0.0023	0.0024	0.0238	0.1733	0.0053	0.005	0.0041	0.085	0.0068	0.0028	0.002	0.0026	0.1444	0.0957	0.0037	0.0061	0.0047	0.0271	0.0038	0.0067	0.1619
8	rs10505310	118174635	1.24	0.0764474044013007	1.65	0.358901199458623	0.0660719652743163	0.13077171605386	0.1429	0.0732	0.0029	0.002	0.0061	0.0023	0.0024	0.0238	0.1734	0.0053	0.005	0.0041	0.085	0.0068	0.0029	0.002	0.0026	0.1444	0.0957	0.0037	0.0061	0.0047	0.0271	0.0038	0.0067	0.1619
8	rs79891351	118183499	1.23	0.0887081089854507	1.65	0.358901199458623	0.117614921519238	0.0516406600843847	0.1437	0.0715	0.0034	0.0026	0.007	0.0025	0.0026	0.0244	0.1712	0.0056	0.006	0.004	0.0827	0.0075	0.0037	0.0021	0.0032	0.1413	0.0991	0.0039	0.0063	0.0052	0.0267	0.004	0.0074	0.1593
8	rs2464592	118183551	1.23	0.0887081089854507	1.65	0.358901199458623	0.117956972181314	0.053760725549269	0.1438	0.0715	0.0034	0.0026	0.007	0.0025	0.0026	0.0244	0.1712	0.0056	0.006	0.004	0.0827	0.0075	0.0037	0.0022	0.0032	0.1412	0.0991	0.0039	0.0063	0.0052	0.0267	0.0039	0.0074	0.1593
8	rs116880615	118184570	1.23	0.0887081089854507	1.64	0.38599849551783	0.133827391321512	0.0564946124290138	0.144	0.0714	0.0034	0.0026	0.007	0.0025	0.0027	0.0244	0.171	0.0057	0.0061	0.0041	0.0826	0.0075	0.0037	0.0022	0.0032	0.1411	0.0992	0.0039	0.0063	0.0052	0.0267	0.0038	0.0075	0.1591
8	rs13266634	118184783	1.23	0.0887081089854507	1.63	0.414449909043039	0.136056280065661	0.0564303715929338	0.144	0.0714	0.0034	0.0027	0.0071	0.0025	0.0027	0.0244	0.171	0.0057	0.0061	0.0041	0.0825	0.0074	0.0037	0.0022	0.0032	0.1411	0.0993	0.0039	0.0063	0.0052	0.0267	0.0038	0.0075	0.1591
8	rs3802177	118185025	1.23	0.0887081089854507	1.63	0.414449909043039	0.151350253750212	0.0700302302099865	0.1442	0.071	0.0035	0.0026	0.0072	0.0025	0.0027	0.0243	0.1712	0.0057	0.0064	0.004	0.0832	0.0074	0.0037	0.0022	0.0032	0.141	0.0991	0.0038	0.0062	0.0047	0.0267	0.0038	0.0075	0.1592
8	rs113040697	118185308	1.23	0.0887081089854507	1.63	0.414449909043039	0.153547632948531	0.0711597208539479	0.1442	0.071	0.0035	0.0026	0.0072	0.0025	0.0027	0.0243	0.1712	0.0057	0.0064	0.004	0.0832	0.0074	0.0037	0.0022	0.0032	0.1408	0.0992	0.0038	0.0062	0.0047	0.0267	0.0038	0.0075	0.1592
8	rs11558471	118185733	1.23	0.0887081089854507	1.63	0.414449909043039	0.155763751032563	0.0719405849697624	0.1442	0.071	0.0035	0.0026	0.0072	0.0025	0.0027	0.0243	0.1712	0.0057	0.0064	0.004	0.0832	0.0074	0.0037	0.0022	0.0032	0.1408	0.0992	0.0038	0.0062	0.0047	0.0267	0.0038	0.0075	0.1592
8	rs2466292	118189531	1.23	0.0887081089854507	1.63	0.414449909043039	0.166108457428483	0.0692580629845816	0.1443	0.071	0.0035	0.0026	0.0072	0.0026	0.0027	0.0243	0.171	0.0058	0.0064	0.004	0.0831	0.0075	0.0037	0.0022	0.0033	0.1407	0.0993	0.0039	0.0062	0.0047	0.0267	0.0038	0.0075	0.159
8	rs10093187	118192833	1.23	0.0887081089854507	1.64	0.38599849551783	0.16691497600425	0.0696788039230055	0.1444	0.071	0.0035	0.0026	0.0071	0.0026	0.0028	0.0244	0.171	0.0058	0.0064	0.004	0.0832	0.0075	0.0037	0.0022	0.0033	0.1405	0.0993	0.0039	0.0062	0.0048	0.0266	0.0038	0.0075	0.1589
8	rs17665871	118195434	1.23	0.0887081089854507	1.62	0.444280725791627	0.17917683165397	0.0717272723099275	0.1445	0.071	0.0035	0.0026	0.0071	0.0027	0.0028	0.0244	0.1709	0.0059	0.0064	0.004	0.0832	0.0075	0.0037	0.0022	0.0033	0.1404	0.0992	0.0039	0.0062	0.0048	0.0266	0.0038	0.0076	0.1588
8	rs12156306	118195934	1.23	0.0887081089854507	1.59	0.542287549749139	0.179103657560781	0.0717272723099275	0.1445	0.071	0.0035	0.0026	0.0071	0.0027	0.0028	0.0244	0.1709	0.0059	0.0064	0.004	0.0832	0.0075	0.0037	0.0022	0.0033	0.1404	0.0992	0.0039	0.0062	0.0048	0.0266	0.0038	0.0076	0.1588
8	rs4631493	118198669	1.23	0.0887081089854507	1.6	0.508176723760061	0.179433076953094	0.0718694516388229	0.1445	0.071	0.0035	0.0026	0.0071	0.0027	0.0028	0.0244	0.1709	0.0059	0.0064	0.004	0.0832	0.0075	0.0037	0.0022	0.0033	0.1404	0.0992	0.0039	0.0062	0.0048	0.0266	0.0038	0.0076	0.1588
8	rs6998120	118215301	1.23	0.0887081089854507	1.6	0.508176723760061	0.186843728008908	0.0727964518298534	0.1446	0.071	0.0035	0.0027	0.0071	0.0027	0.0028	0.0244	0.1709	0.006	0.0065	0.004	0.0831	0.0075	0.0036	0.0022	0.0033	0.1404	0.0993	0.0039	0.0062	0.0048	0.0264	0.0038	0.0076	0.1588
8	rs4573313	118219652	1.23	0.0887081089854507	1.6	0.508176723760061	0.184230358751504	0.0806105214512356	0.1446	0.0715	0.0035	0.0026	0.0071	0.0027	0.0027	0.0244	0.1708	0.006	0.0063	0.004	0.0826	0.0075	0.0036	0.002	0.0033	0.1408	0.0992	0.0039	0.0062	0.0048	0.0262	0.0038	0.0076	0.159
8	rs2466312	118220323	1.23	0.0887081089854507	1.59	0.542287549749139	0.18508670402058	0.0936003114649581	0.1445	0.0714	0.0035	0.0026	0.0071	0.0027	0.0027	0.0244	0.1708	0.006	0.0063	0.004	0.0827	0.0076	0.0036	0.002	0.0033	0.1407	0.0993	0.0039	0.0062	0.0049	0.0261	0.0038	0.0077	0.1589
8	rs117215804	118221217	1.23	0.0887081089854507	1.59	0.542287549749139	0.215275929250118	0.122331128548904	0.1447	0.0714	0.0035	0.0026	0.0071	0.0027	0.0027	0.0243	0.1708	0.006	0.0063	0.004	0.0828	0.0076	0.0035	0.002	0.0033	0.1406	0.0993	0.0039	0.0062	0.0049	0.0261	0.0038	0.0077	0.1589
8	rs951337	118230236	1.22	0.102418512327744	1.59	0.542287549749139	0.309609024052005	0.161658093231535	0.145	0.0716	0.0034	0.0027	0.0073	0.0028	0.0026	0.0243	0.1708	0.0067	0.0062	0.0037	0.0826	0.008	0.0038	0.002	0.0035	0.1375	0.1006	0.0044	0.0062	0.0051	0.0261	0.0036	0.0079	0.1582
8	rs11985902	118234888	1.22	0.102418512327744	1.59	0.542287549749139	0.347284744460249	0.149115027303675	0.1449	0.0716	0.0034	0.0027	0.0072	0.0029	0.0027	0.0243	0.1708	0.0068	0.0062	0.0037	0.0825	0.008	0.0038	0.002	0.0035	0.1377	0.1006	0.0045	0.0063	0.0051	0.0261	0.0035	0.0078	0.1581
8	rs10955806	118234918	1.22	0.102418512327744	1.58	0.577869115575703	0.351345373137778	0.149965144010172	0.1449	0.0716	0.0034	0.0027	0.0072	0.0029	0.0027	0.0243	0.1708	0.0069	0.0062	0.0037	0.0823	0.008	0.0038	0.002	0.0035	0.1377	0.1006	0.0045	0.0063	0.0051	0.0261	0.0035	0.0078	0.1581
8	rs11985913	118235042	1.23	0.0887081089854507	1.58	0.577869115575703	0.359807281854677	0.155580873835835	0.1448	0.0716	0.0034	0.0028	0.0072	0.0029	0.0028	0.0243	0.171	0.0069	0.0062	0.0037	0.0824	0.008	0.0039	0.002	0.0035	0.1375	0.1006	0.0045	0.0063	0.0052	0.026	0.0035	0.0078	0.1579
8	rs10505309	118237006	1.23	0.0887081089854507	1.57	0.614941920479678	0.435541589653231	0.256125040364968	0.1449	0.0716	0.0032	0.0028	0.0073	0.003	0.0028	0.0242	0.171	0.007	0.0062	0.0036	0.082	0.0079	0.0039	0.0021	0.0035	0.1376	0.1008	0.0045	0.0063	0.0052	0.026	0.0035	0.0079	0.1578
8	rs17813547	118237364	1.23	0.0887081089854507	1.57	0.614941920479678	0.628013417625097	0.33042815514877	0.1447	0.0718	0.0028	0.0028	0.0073	0.0032	0.0028	0.0241	0.1711	0.0074	0.0063	0.0037	0.0823	0.0075	0.0038	0.0021	0.0035	0.1371	0.1011	0.0044	0.0067	0.0053	0.0257	0.0035	0.008	0.1576
8	rs1499430	118238117	1.22	0.102418512327744	1.56	0.653525583231	1.14343321118993	0.359666086638518	0.1438	0.0721	0.0029	0.0027	0.0074	0.0033	0.0028	0.0238	0.17	0.0083	0.0065	0.0037	0.0835	0.0077	0.0036	0.0021	0.0037	0.1366	0.1024	0.0045	0.0069	0.0054	0.025	0.0033	0.0081	0.1564
8	rs1392044	118240824	1.22	0.102418512327744	1.56	0.653525583231	1.42837486046272	0.31959099796128	0.1431	0.072	0.003	0.0027	0.0074	0.0035	0.0028	0.0237	0.1693	0.0087	0.0065	0.0037	0.084	0.0079	0.0036	0.0021	0.0038	0.1364	0.1032	0.0047	0.0071	0.0055	0.0246	0.0033	0.0081	0.1556
8	rs77006307	118246875	1.21	0.117675403133419	1.55	0.693638871087907	1.51732532018787	0.309941310672402	0.1433	0.0719	0.003	0.0023	0.0074	0.0033	0.0027	0.0237	0.1693	0.0087	0.0065	0.0039	0.0846	0.0079	0.0037	0.0021	0.0038	0.1353	0.1037	0.0049	0.0076	0.0057	0.0245	0.0034	0.0079	0.1556
8	rs1695723	118247064	1.21	0.117675403133419	1.55	0.693638871087907	1.51561173539032	0.309941310672402	0.1433	0.0719	0.003	0.0023	0.0074	0.0033	0.0027	0.0237	0.1693	0.0087	0.0065	0.0039	0.0846	0.0079	0.0037	0.0021	0.0038	0.1353	0.1037	0.0049	0.0076	0.0057	0.0245	0.0034	0.0079	0.1556
8	rs1695702	118249035	1.21	0.117675403133419	1.55	0.693638871087907	1.52156190227117	0.345205609135488	0.1433	0.0719	0.0029	0.0023	0.0073	0.0033	0.0027	0.0237	0.1693	0.0087	0.0066	0.0039	0.0846	0.0079	0.0037	0.0021	0.0038	0.1352	0.1037	0.0049	0.0076	0.0057	0.0245	0.0034	0.008	0.1556
8	rs2464594	118254700	1.21	0.117675403133419	1.54	0.735299729443272	1.43874260862887	0.340505823175007	0.1431	0.0723	0.0029	0.0022	0.0073	0.0034	0.0027	0.0236	0.1693	0.0085	0.0066	0.0039	0.0846	0.0079	0.0037	0.0021	0.0038	0.1352	0.1035	0.0049	0.0077	0.0058	0.0242	0.0035	0.008	0.1559
8	rs17751554	118259777	1.21	0.117675403133419	1.55	0.693638871087907	1.46025690249601	0.392549713161475	0.1437	0.0726	0.0029	0.0022	0.0069	0.0033	0.0025	0.0235	0.1695	0.0085	0.0065	0.0041	0.0855	0.0077	0.0036	0.002	0.0036	0.1354	0.1033	0.0048	0.0077	0.0058	0.0238	0.0036	0.0078	0.1558
8	rs74933109	118260135	1.21	0.117675403133419	1.54	0.735299729443272	1.45836846330958	0.374420789969283	0.1437	0.0726	0.0029	0.0022	0.0069	0.0033	0.0025	0.0235	0.1695	0.0085	0.0065	0.0041	0.0855	0.0077	0.0036	0.002	0.0035	0.1354	0.1033	0.0048	0.0077	0.0058	0.0237	0.0036	0.0077	0.1558
8	rs1695683	118260320	1.21	0.117675403133419	1.55	0.693638871087907	1.44576887860319	0.323353680398268	0.1438	0.0726	0.0029	0.0022	0.0069	0.0033	0.0025	0.0235	0.1696	0.0085	0.0065	0.0041	0.0854	0.0077	0.0036	0.002	0.0035	0.1354	0.1034	0.0048	0.0077	0.0058	0.0237	0.0036	0.0077	0.1558
8	rs75206662	118260923	1.21	0.117675403133419	1.55	0.693638871087907	1.45360167914787	0.349550745462972	0.1438	0.0726	0.0029	0.0022	0.0069	0.0033	0.0025	0.0235	0.1696	0.0085	0.0065	0.0041	0.0854	0.0077	0.0036	0.002	0.0035	0.1352	0.1034	0.0048	0.0077	0.0058	0.0237	0.0036	0.0077	0.1558
8	rs2133509	118276890	1.21	0.117675403133419	1.55	0.693638871087907	1.36491345607031	0.404421060767495	0.1435	0.0725	0.0029	0.0023	0.0069	0.0033	0.0027	0.0233	0.1697	0.0085	0.0065	0.0041	0.0853	0.0078	0.0037	0.0021	0.0035	0.1352	0.1032	0.0049	0.0077	0.0058	0.0237	0.0037	0.0074	0.156
8	rs1793717	118278575	1.21	0.117675403133419	1.55	0.693638871087907	1.34789007149404	0.433063402151992	0.1436	0.0726	0.0029	0.0023	0.0069	0.0033	0.0027	0.0233	0.1698	0.0085	0.0064	0.0041	0.0853	0.0078	0.0037	0.0021	0.0035	0.1352	0.1032	0.0049	0.0077	0.0058	0.0237	0.0037	0.0074	0.1559
8	rs76191277	118291761	1.21	0.117675403133419	1.54	0.735299729443272	1.62420260013912	0.983008850941479	0.1436	0.0725	0.0029	0.0023	0.007	0.0033	0.0027	0.0233	0.1696	0.0085	0.0063	0.0041	0.0853	0.0079	0.0037	0.0021	0.0035	0.135	0.1031	0.0049	0.0077	0.0058	0.0236	0.0037	0.0074	0.156
8	rs117847084	118297705	1.22	0.102418512327744	1.54	0.735299729443272	1.2318522198937	0.673935354338871	0.1441	0.0728	0.0031	0.0023	0.0068	0.0033	0.0028	0.0231	0.1696	0.0083	0.006	0.0042	0.0853	0.0082	0.0039	0.0022	0.0036	0.1336	0.1027	0.0047	0.0075	0.006	0.0234	0.004	0.0073	0.157
8	rs75437492	118300194	1.2	0.134574322401564	1.54	0.735299729443272	1.09325046639136	0.540354684006104	0.1459	0.0737	0.0036	0.0024	0.006	0.0034	0.0033	0.0223	0.1697	0.0075	0.0053	0.0048	0.0852	0.0097	0.0049	0.0027	0.004	0.127	0.1007	0.0044	0.0066	0.0066	0.0223	0.0053	0.0071	0.1613
8	rs2511543	118302950	1.2	0.134574322401564	1.55	0.693638871087907	0.984670848003415	0.480307934763539	0.146	0.0737	0.0036	0.0024	0.0059	0.0034	0.0034	0.0222	0.1697	0.0075	0.0053	0.0048	0.0852	0.0098	0.005	0.0027	0.004	0.1268	0.1007	0.0044	0.0066	0.0067	0.0223	0.0054	0.0071	0.1613
8	rs75026610	118303216	1.2	0.134574322401564	1.57	0.614941920479678	1.01919895942731	0.513140139810869	0.146	0.0737	0.0036	0.0024	0.0059	0.0034	0.0034	0.0222	0.1697	0.0075	0.0053	0.0048	0.0853	0.0098	0.005	0.0027	0.004	0.1268	0.1006	0.0044	0.0066	0.0067	0.0222	0.0054	0.0071	0.1613
8	rs16889566	118305206	1.2	0.134574322401564	1.57	0.614941920479678	0.930797011278925	0.340876181357564	0.1462	0.0737	0.0038	0.0024	0.0059	0.0034	0.0034	0.0223	0.1696	0.0075	0.0053	0.0048	0.0854	0.0098	0.005	0.0027	0.004	0.1266	0.1004	0.0044	0.0066	0.0067	0.0222	0.0054	0.0071	0.1611
8	rs116863734	118306544	1.2	0.134574322401564	1.57	0.614941920479678	1.03272815573984	0.566075136751881	0.1463	0.0737	0.0038	0.0024	0.0059	0.0034	0.0034	0.0223	0.1696	0.0075	0.0053	0.0048	0.0854	0.0098	0.005	0.0027	0.0041	0.1265	0.1004	0.0044	0.0066	0.0067	0.0221	0.0054	0.0071	0.1611
8	rs1793701	118308082	1.2	0.134574322401564	1.57	0.614941920479678	1.1488723901634	0.64564897477924	0.1466	0.0737	0.0038	0.0024	0.0059	0.0035	0.0035	0.0223	0.1695	0.0074	0.0053	0.0049	0.0853	0.0098	0.0051	0.0028	0.0041	0.1259	0.1003	0.0043	0.0066	0.0067	0.0221	0.0055	0.0071	0.1613
8	rs7017745	118311980	1.2	0.134574322401564	1.57	0.614941920479678	1.2077951000786	0.39937675597139	0.1473	0.0739	0.004	0.0024	0.0058	0.0036	0.0038	0.0225	0.1695	0.0071	0.0052	0.005	0.085	0.01	0.0053	0.0029	0.0043	0.1247	0.1	0.0042	0.0066	0.0068	0.0219	0.0058	0.0071	0.1613
8	rs13277475	118318971	1.2	0.134574322401564	1.57	0.614941920479678	1.23838560208825	0.437954324215584	0.1475	0.0739	0.004	0.0023	0.0058	0.0036	0.0038	0.0225	0.1696	0.0071	0.0052	0.005	0.0849	0.01	0.0053	0.0029	0.0043	0.1244	0.0999	0.0042	0.0067	0.0068	0.0219	0.0058	0.0071	0.1612
8	rs875532	118330287	1.19	0.153209069243504	1.57	0.614941920479678	1.17045620092403	0.35828757048416	0.1479	0.0739	0.0041	0.0025	0.0058	0.0036	0.0039	0.0224	0.1697	0.0071	0.0051	0.005	0.0848	0.0099	0.0053	0.0029	0.0044	0.1241	0.0997	0.0042	0.0067	0.0068	0.0218	0.0058	0.0071	0.1612
8	rs13259867	118335305	1.19	0.153209069243504	1.57	0.614941920479678	1.18888456578717	0.403125993137984	0.1479	0.0739	0.0041	0.0025	0.0058	0.0036	0.0039	0.0224	0.1697	0.0071	0.0051	0.005	0.0848	0.0099	0.0053	0.0029	0.0044	0.124	0.0997	0.0042	0.0067	0.0068	0.0218	0.0059	0.0071	0.1612
8	rs7836463	118347262	1.19	0.153209069243504	1.57	0.614941920479678	1.34383956178627	0.207036478098003	0.149	0.0737	0.0042	0.0025	0.0057	0.0038	0.0041	0.0222	0.1701	0.0072	0.0051	0.0051	0.0843	0.0096	0.0053	0.003	0.0046	0.1236	0.0988	0.0043	0.0068	0.0069	0.0217	0.006	0.007	0.1613
8	rs10087786	118352172	1.19	0.153209069243504	1.57	0.614941920479678	1.21288837538768	0.192930093404864	0.1488	0.0737	0.0042	0.0026	0.0057	0.0038	0.0043	0.022	0.1706	0.0072	0.005	0.0052	0.0849	0.0095	0.0053	0.0031	0.0046	0.1238	0.0984	0.0043	0.0066	0.0068	0.0216	0.006	0.0068	0.161
8	rs13262016	118352994	1.19	0.153209069243504	1.58	0.577869115575703	1.21047960869314	0.182801415270337	0.1488	0.0737	0.0042	0.0026	0.0057	0.0038	0.0043	0.022	0.1706	0.0072	0.005	0.0052	0.0849	0.0095	0.0053	0.0031	0.0046	0.1238	0.0984	0.0043	0.0066	0.0068	0.0216	0.006	0.0068	0.161
8	rs11778621	118365292	1.19	0.153209069243504	1.58	0.577869115575703	1.26305118427273	0.216838146748	0.1488	0.0734	0.0042	0.0027	0.0058	0.0039	0.0043	0.022	0.1706	0.0072	0.0055	0.0052	0.0849	0.0094	0.0053	0.0031	0.0047	0.1237	0.0984	0.0042	0.0066	0.0067	0.0216	0.006	0.0068	0.1609
8	rs72688720	118367004	1.19	0.153209069243504	1.59	0.542287549749139	1.27427293189933	0.245996054576213	0.1488	0.0734	0.0042	0.0027	0.0058	0.0039	0.0043	0.022	0.1705	0.0072	0.0056	0.0052	0.085	0.0094	0.0053	0.0031	0.0047	0.1237	0.0984	0.0042	0.0066	0.0067	0.0216	0.006	0.0068	0.1608
8	rs77567522	118375803	1.18	0.173671271070618	1.59	0.542287549749139	1.58398341426574	0.303716441528849	0.1497	0.0724	0.0043	0.0027	0.0053	0.0041	0.0046	0.0223	0.1717	0.0071	0.0055	0.0052	0.087	0.0097	0.0053	0.0032	0.0048	0.122	0.0964	0.0041	0.0064	0.0067	0.0215	0.0064	0.0071	0.16
8	rs1387426	118384614	1.18	0.173671271070618	1.59	0.542287549749139	1.54961039560895	0.264549066928429	0.1497	0.0724	0.0043	0.0027	0.0053	0.0041	0.0046	0.0224	0.1717	0.0071	0.0055	0.0052	0.0871	0.0097	0.0053	0.0032	0.0048	0.122	0.0964	0.0041	0.0064	0.0067	0.0215	0.0064	0.0071	0.16
8	rs1387428	118384998	1.18	0.173671271070618	1.59	0.542287549749139	1.55713485900039	0.281415529870671	0.1497	0.0724	0.0043	0.0027	0.0053	0.0041	0.0046	0.0224	0.1717	0.0071	0.0055	0.0052	0.0871	0.0097	0.0053	0.0032	0.0048	0.122	0.0963	0.0041	0.0064	0.0067	0.0215	0.0064	0.0072	0.16
8	rs73704299	118405204	1.18	0.173671271070618	1.59	0.542287549749139	1.53257685596132	0.233574384272801	0.1497	0.0723	0.0043	0.0027	0.0053	0.0041	0.0046	0.0225	0.1718	0.0071	0.0055	0.0051	0.0871	0.0098	0.0053	0.0032	0.0048	0.1222	0.0961	0.0041	0.0064	0.0067	0.0216	0.0064	0.0071	0.16
8	rs71530871	118417520	1.18	0.173671271070618	1.59	0.542287549749139	1.54605612053749	0.291027713771247	0.1497	0.0723	0.0043	0.0027	0.0053	0.0041	0.0046	0.0225	0.1718	0.0071	0.0055	0.0051	0.0871	0.0098	0.0053	0.0032	0.0048	0.1222	0.0961	0.0041	0.0064	0.0067	0.0216	0.0064	0.0071	0.16
8	rs78115219	118418438	1.18	0.173671271070618	1.59	0.542287549749139	1.48158863790519	0.254993235137525	0.1498	0.0722	0.0044	0.0028	0.0053	0.0041	0.0046	0.0225	0.1718	0.0071	0.0055	0.0051	0.0871	0.0098	0.0053	0.0032	0.0047	0.1222	0.096	0.0041	0.0064	0.0068	0.0216	0.0064	0.0071	0.16
8	rs76230578	118427118	1.18	0.173671271070618	1.59	0.542287549749139	1.33315678737482	0.186769247482587	0.1499	0.072	0.0044	0.0028	0.0053	0.0041	0.0045	0.0225	0.1718	0.0071	0.0055	0.0052	0.0872	0.0098	0.0053	0.0033	0.0047	0.1222	0.0959	0.0042	0.0064	0.0068	0.0216	0.0065	0.0071	0.1599
8	rs56382853	118427610	1.18	0.173671271070618	1.6	0.508176723760061	1.36704701817006	0.174654689430168	0.1499	0.072	0.0044	0.0028	0.0053	0.0041	0.0045	0.0225	0.1718	0.0071	0.0055	0.0052	0.0872	0.0098	0.0051	0.0033	0.0047	0.1222	0.0959	0.0042	0.0064	0.0068	0.0216	0.0065	0.0072	0.1599
8	rs16889732	118428901	1.18	0.173671271070618	1.61	0.475515229965307	1.3672410403419	0.177155416492405	0.1499	0.072	0.0044	0.0028	0.0053	0.0041	0.0045	0.0225	0.1718	0.0071	0.0055	0.0052	0.0872	0.0098	0.0051	0.0033	0.0047	0.1222	0.0959	0.0042	0.0064	0.0068	0.0216	0.0065	0.0072	0.1599
8	rs11774062	118429304	1.18	0.173671271070618	1.61	0.475515229965307	1.36762911566509	0.176153648403941	0.1499	0.072	0.0044	0.0028	0.0053	0.0041	0.0045	0.0225	0.1718	0.0071	0.0055	0.0052	0.0872	0.0098	0.0051	0.0033	0.0047	0.1222	0.0959	0.0042	0.0064	0.0068	0.0216	0.0065	0.0072	0.1599
8	rs4147518	118430049	1.18	0.173671271070618	1.61	0.475515229965307	1.41508575905873	0.175453581735992	0.1499	0.072	0.0044	0.0028	0.0053	0.0041	0.0045	0.0225	0.1717	0.0071	0.0058	0.0051	0.0872	0.0098	0.0051	0.0033	0.0047	0.1222	0.0959	0.0041	0.0064	0.0068	0.0216	0.0065	0.0072	0.1599
8	rs62519753	118437031	1.18	0.173671271070618	1.61	0.475515229965307	1.45777230100766	0.254880141437348	0.1499	0.072	0.0044	0.0028	0.0053	0.0041	0.0045	0.0225	0.1717	0.0071	0.0058	0.0051	0.0871	0.0097	0.0051	0.0033	0.0047	0.1222	0.0959	0.0041	0.0064	0.0068	0.0216	0.0065	0.0072	0.1599
8	rs117436803	118445096	1.18	0.173671271070618	1.61	0.475515229965307	1.45787165515894	0.254427924721976	0.1499	0.072	0.0044	0.0029	0.0053	0.0041	0.0045	0.0225	0.1717	0.0071	0.0058	0.0051	0.0871	0.0097	0.0051	0.0033	0.0047	0.1222	0.0959	0.0041	0.0064	0.0068	0.0216	0.0065	0.0072	0.1599
8	rs77534811	118451046	1.18	0.173671271070618	1.61	0.475515229965307	1.46523077429114	0.249357999179389	0.15	0.0719	0.0044	0.0029	0.0053	0.0042	0.0045	0.0225	0.1715	0.0071	0.0057	0.0052	0.0871	0.0096	0.0052	0.0033	0.0048	0.1221	0.0958	0.0041	0.0064	0.0068	0.0217	0.0065	0.0072	0.16
8	rs4876722	118454642	1.17	0.196050020118376	1.61	0.475515229965307	1.29074943896488	0.160784872734272	0.1502	0.0717	0.0045	0.0033	0.0053	0.0046	0.0045	0.0223	0.1709	0.0072	0.0056	0.0054	0.0869	0.0096	0.0055	0.0034	0.0051	0.1217	0.0953	0.0042	0.0064	0.0067	0.022	0.0065	0.0072	0.1601
8	rs62521167	118464610	1.17	0.196050020118376	1.61	0.475515229965307	1.34200869780458	0.18513789203775	0.1502	0.0717	0.0045	0.0034	0.0052	0.0046	0.0045	0.0223	0.1708	0.0072	0.0056	0.0053	0.0867	0.0096	0.0056	0.0035	0.0051	0.1216	0.0953	0.0042	0.0064	0.0067	0.0221	0.0065	0.0072	0.1599
8	rs7017278	118466833	1.17	0.196050020118376	1.61	0.475515229965307	1.34104546321225	0.196243503868553	0.1502	0.0716	0.0045	0.0035	0.0052	0.0046	0.0045	0.0223	0.1707	0.0072	0.0056	0.0053	0.0866	0.0096	0.0056	0.0035	0.0052	0.1216	0.0953	0.0042	0.0065	0.0067	0.0221	0.0064	0.0072	0.1599
8	rs17740228	118481119	1.16	0.220431575918666	1.62	0.444280725791627	1.21956849069306	0.178862923126059	0.1509	0.071	0.0046	0.0037	0.0052	0.0048	0.0046	0.0221	0.1708	0.0072	0.0051	0.0054	0.0866	0.0096	0.0056	0.0037	0.005	0.1216	0.0952	0.0043	0.0065	0.0068	0.0221	0.0063	0.0072	0.1598
8	rs72688773	118493911	1.16	0.220431575918666	1.61	0.475515229965307	1.17750252518351	0.201563401748417	0.1512	0.0707	0.0046	0.0037	0.0052	0.0048	0.0046	0.0221	0.1707	0.0072	0.0051	0.0055	0.0867	0.0096	0.0056	0.0037	0.0049	0.1218	0.0952	0.0043	0.0065	0.0068	0.0221	0.0063	0.0072	0.1597
8	rs78662807	118497139	1.16	0.220431575918666	1.61	0.475515229965307	1.17100467036134	0.209260572369943	0.1512	0.0707	0.0046	0.0037	0.0052	0.0048	0.0046	0.0221	0.1707	0.0072	0.0051	0.0055	0.0867	0.0096	0.0056	0.0037	0.0049	0.1218	0.0952	0.0043	0.0065	0.0068	0.0221	0.0063	0.0072	0.1597
8	rs34198463	118513273	1.16	0.220431575918666	1.61	0.475515229965307	1.17649489454855	0.233354452593008	0.1514	0.0705	0.0046	0.0037	0.0052	0.0049	0.0046	0.022	0.1706	0.0072	0.005	0.0055	0.0867	0.0095	0.0056	0.0038	0.0048	0.122	0.0953	0.0043	0.0065	0.0068	0.0221	0.0063	0.0072	0.1597
8	rs76512318	118517009	1.16	0.220431575918666	1.6	0.508176723760061	1.16872004505546	0.235225998707462	0.1515	0.0705	0.0046	0.0037	0.0052	0.0049	0.0046	0.022	0.1706	0.0072	0.005	0.0054	0.0868	0.0095	0.0056	0.0038	0.0047	0.122	0.0953	0.0043	0.0065	0.0068	0.0221	0.0063	0.0073	0.1597
8	rs79148841	118522218	1.16	0.220431575918666	1.59	0.542287549749139	1.16716749842624	0.241869709248799	0.1516	0.0704	0.0046	0.0036	0.0052	0.0048	0.0046	0.022	0.1705	0.0072	0.005	0.0055	0.0868	0.0095	0.0056	0.0038	0.0047	0.1221	0.0953	0.0043	0.0065	0.0068	0.0221	0.0063	0.0072	0.1597
8	rs16889818	118525326	1.16	0.220431575918666	1.59	0.542287549749139	1.15332192035115	0.254427924721976	0.1516	0.0703	0.0046	0.0036	0.0052	0.0048	0.0046	0.022	0.1705	0.0072	0.005	0.0055	0.0868	0.0095	0.0056	0.0038	0.0047	0.1221	0.0953	0.0042	0.0065	0.0068	0.0221	0.0063	0.0073	0.1597
8	rs72672127	118532076	1.16	0.220431575918666	1.56	0.653525583231	1.13700999951275	0.268907857295775	0.1518	0.0702	0.0046	0.0036	0.0052	0.0048	0.0046	0.022	0.1705	0.0071	0.005	0.0055	0.0868	0.0095	0.0056	0.0038	0.0046	0.1222	0.0953	0.0042	0.0065	0.0069	0.0221	0.0062	0.0073	0.1597
8	rs16889836	118541837	1.16	0.220431575918666	1.55	0.693638871087907	1.0627281882496	0.149020677207824	0.1521	0.07	0.0046	0.0036	0.0051	0.0047	0.0046	0.0221	0.1705	0.0071	0.0049	0.0055	0.0869	0.0094	0.0056	0.0038	0.0045	0.1224	0.0953	0.0042	0.0066	0.0069	0.0221	0.0062	0.0073	0.1598
8	rs17667932	118549376	1.16	0.220431575918666	1.54	0.735299729443272	1.05613884578061	0.145732010383225	0.152	0.07	0.0047	0.0036	0.0051	0.0047	0.0046	0.0221	0.1705	0.0071	0.0049	0.0055	0.0869	0.0094	0.0056	0.0038	0.0045	0.1224	0.0953	0.0042	0.0066	0.0069	0.0221	0.0062	0.0073	0.1597
8	rs6987041	118551305	1.16	0.220431575918666	1.54	0.735299729443272	1.05570014274663	0.139695333273199	0.152	0.07	0.0047	0.0036	0.0051	0.0047	0.0046	0.0221	0.1705	0.0071	0.0049	0.0056	0.0869	0.0094	0.0056	0.0038	0.0045	0.1224	0.0953	0.0042	0.0066	0.0069	0.0221	0.0062	0.0073	0.1597
8	rs77526131	118557708	1.16	0.220431575918666	1.54	0.735299729443272	1.12546625717448	0.269598107849824	0.1522	0.0699	0.0047	0.0036	0.0051	0.0047	0.0047	0.0221	0.1705	0.0071	0.0048	0.0056	0.0869	0.0094	0.0056	0.0038	0.0045	0.1224	0.0953	0.0042	0.0065	0.0069	0.0221	0.0062	0.0073	0.1597
8	rs113501437	118561073	1.16	0.220431575918666	1.54	0.735299729443272	1.1456076627	0.252959970246721	0.1523	0.0699	0.0046	0.0036	0.0051	0.0046	0.0047	0.0221	0.1706	0.0071	0.0047	0.0056	0.0868	0.0094	0.0056	0.0038	0.0045	0.1225	0.0953	0.0041	0.0065	0.0069	0.0222	0.0062	0.0073	0.1597
8	rs6994539	118563271	1.16	0.220431575918666	1.55	0.693638871087907	1.13123230814647	0.246667283478896	0.1524	0.0699	0.0046	0.0036	0.0051	0.0046	0.0047	0.0221	0.1706	0.0071	0.0047	0.0056	0.0868	0.0094	0.0056	0.0038	0.0045	0.1225	0.0953	0.0041	0.0065	0.0069	0.0222	0.0062	0.0073	0.1597
8	rs76771644	118591754	1.16	0.220431575918666	1.55	0.693638871087907	1.11701853343198	0.18300418311591	0.1533	0.0696	0.0046	0.0037	0.0051	0.0045	0.0049	0.022	0.1706	0.007	0.0045	0.0056	0.0865	0.0092	0.0056	0.0039	0.0045	0.1229	0.095	0.004	0.0063	0.0069	0.0223	0.006	0.0074	0.1601
8	rs117280477	118602157	1.15	0.246899131395369	1.55	0.693638871087907	1.12132911396899	0.230172975102048	0.1535	0.0696	0.0045	0.0038	0.0051	0.0044	0.005	0.022	0.1706	0.007	0.0044	0.0056	0.0865	0.0091	0.0056	0.0039	0.0045	0.1231	0.095	0.0039	0.0063	0.0068	0.0223	0.0059	0.0073	0.1602
8	rs1275376	118610612	1.15	0.246899131395369	1.55	0.693638871087907	1.11513472514582	0.239759453700918	0.1536	0.0696	0.0045	0.0038	0.0051	0.0044	0.005	0.022	0.1706	0.007	0.0044	0.0056	0.0865	0.0091	0.0056	0.0039	0.0045	0.1231	0.095	0.0039	0.0063	0.0068	0.0223	0.0059	0.0073	0.1602
8	rs17668251	118614503	1.15	0.246899131395369	1.55	0.693638871087907	1.11065454815172	0.214373701007763	0.1536	0.0696	0.0045	0.0038	0.0051	0.0044	0.005	0.022	0.1706	0.007	0.0044	0.0056	0.0865	0.0091	0.0056	0.0039	0.0045	0.1231	0.0949	0.0039	0.0062	0.0068	0.0223	0.0059	0.0073	0.1602
8	rs16889969	118614728	1.15	0.246899131395369	1.55	0.693638871087907	1.1117291375039	0.214694623864506	0.1536	0.0696	0.0045	0.0038	0.0051	0.0044	0.005	0.022	0.1706	0.007	0.0044	0.0056	0.0865	0.0091	0.0056	0.0039	0.0045	0.1231	0.0949	0.0039	0.0062	0.0068	0.0223	0.0059	0.0073	0.1602
8	rs17746428	118618789	1.15	0.246899131395369	1.56	0.653525583231	1.10859607262898	0.218773296089836	0.1537	0.0695	0.0045	0.0038	0.0051	0.0044	0.005	0.022	0.1706	0.007	0.0044	0.0056	0.0864	0.0091	0.0056	0.0039	0.0045	0.1232	0.0949	0.0039	0.0062	0.0068	0.0224	0.0059	0.0073	0.1602
8	rs76567286	118619710	1.15	0.246899131395369	1.56	0.653525583231	1.13375861748194	0.26021255155635	0.1539	0.0695	0.0045	0.0038	0.0051	0.0044	0.005	0.0219	0.1706	0.0069	0.0043	0.0056	0.0863	0.009	0.0055	0.0039	0.0045	0.1234	0.0948	0.0039	0.0063	0.0068	0.0224	0.0058	0.0073	0.1603
8	rs117892640	118625361	1.13	0.306408690300974	1.56	0.653525583231	1.16452090390809	0.269943438854539	0.1553	0.0693	0.0045	0.0038	0.0052	0.0044	0.0053	0.0216	0.1705	0.0068	0.0041	0.0057	0.0853	0.0088	0.0054	0.0039	0.0045	0.1246	0.0941	0.0039	0.0065	0.0066	0.0225	0.0057	0.0072	0.1604
8	rs1396354	118632412	1.12	0.339600448506511	1.56	0.653525583231	1.21576279294338	0.235225998707462	0.1563	0.0692	0.0043	0.0038	0.0052	0.0043	0.0054	0.0215	0.1705	0.0066	0.004	0.0058	0.0847	0.0087	0.0053	0.0039	0.0045	0.1253	0.0937	0.0039	0.0066	0.0064	0.0227	0.0056	0.0071	0.1606
8	rs79714063	118639238	1.12	0.339600448506511	1.55	0.693638871087907	1.2260766609139	0.3044327667443	0.1566	0.0691	0.0043	0.0038	0.0052	0.0043	0.0054	0.0214	0.1704	0.0066	0.004	0.0059	0.0846	0.0087	0.0053	0.004	0.0045	0.1253	0.0937	0.0038	0.0066	0.0064	0.0227	0.0055	0.0071	0.1608
8	rs117472811	118647213	1.12	0.339600448506511	1.56	0.653525583231	1.24118970221468	0.33828612531729	0.1569	0.069	0.0041	0.0038	0.0052	0.0043	0.0054	0.0213	0.1703	0.0065	0.004	0.0059	0.0846	0.0087	0.0053	0.004	0.0044	0.1253	0.0938	0.0038	0.0065	0.0065	0.0226	0.0055	0.0071	0.1609
8	rs150285793	118652986	1.12	0.339600448506511	1.56	0.653525583231	1.2428733353349	0.333123263135579	0.1569	0.069	0.0041	0.0038	0.0052	0.0043	0.0054	0.0212	0.1703	0.0065	0.004	0.0059	0.0846	0.0087	0.0053	0.004	0.0044	0.1253	0.0938	0.0038	0.0065	0.0065	0.0226	0.0055	0.0071	0.1609
8	rs62519766	118656776	1.12	0.339600448506511	1.56	0.653525583231	1.24147024666428	0.322867444700443	0.157	0.069	0.0041	0.0038	0.0052	0.0043	0.0054	0.0212	0.1703	0.0065	0.004	0.0059	0.0846	0.0087	0.0053	0.004	0.0044	0.1253	0.0938	0.0038	0.0065	0.0065	0.0226	0.0055	0.0071	0.161
8	rs17753209	118664542	1.12	0.339600448506511	1.56	0.653525583231	1.23259821692995	0.321045980633058	0.1572	0.0688	0.0041	0.0037	0.0052	0.0043	0.0054	0.0211	0.1703	0.0064	0.0039	0.006	0.0845	0.0087	0.0053	0.0041	0.0044	0.1255	0.0939	0.0038	0.0064	0.0065	0.0226	0.0055	0.0071	0.1611
8	rs74509503	118668976	1.12	0.339600448506511	1.56	0.653525583231	1.20613001745664	0.27990073074286	0.1574	0.0687	0.0041	0.0037	0.0052	0.0043	0.0054	0.021	0.1702	0.0064	0.0039	0.006	0.0844	0.0087	0.0053	0.0041	0.0044	0.1256	0.0939	0.0038	0.0064	0.0065	0.0226	0.0054	0.0071	0.1613
8	rs4604472	118671467	1.12	0.339600448506511	1.56	0.653525583231	1.1828210605446	0.216301608967598	0.1575	0.0687	0.0041	0.0037	0.0052	0.0043	0.0054	0.021	0.1702	0.0064	0.0039	0.006	0.0844	0.0087	0.0054	0.0041	0.0044	0.1256	0.0939	0.0038	0.0064	0.0065	0.0227	0.0054	0.0071	0.1613
8	rs35104921	118680956	1.12	0.339600448506511	1.63	0.414449909043039	1.20095547007227	0.235446497019271	0.1575	0.0687	0.0041	0.0037	0.0052	0.0043	0.0054	0.021	0.1702	0.0063	0.0039	0.006	0.0844	0.0087	0.0054	0.0041	0.0044	0.1256	0.0939	0.0038	0.0064	0.0065	0.0227	0.0054	0.007	0.1614
8	rs13248783	118684086	1.11	0.375177619549844	1.63	0.414449909043039	1.17384003140299	0.223744197961251	0.1576	0.0685	0.0041	0.0036	0.0053	0.0043	0.0054	0.0208	0.17	0.0063	0.0039	0.0061	0.0841	0.0087	0.0054	0.0041	0.0044	0.1256	0.0939	0.0038	0.0063	0.0067	0.0227	0.0055	0.0072	0.1619
8	rs6469700	118687843	1.11	0.375177619549844	1.64	0.38599849551783	1.14288985270922	0.163897230217901	0.1578	0.0684	0.0041	0.0036	0.0053	0.0043	0.0054	0.0206	0.1699	0.0062	0.0039	0.0062	0.084	0.0086	0.0054	0.0041	0.0044	0.1257	0.0938	0.0038	0.0062	0.0068	0.0228	0.0055	0.0072	0.1622
8	rs3134383	118688105	1.11	0.375177619549844	1.65	0.358901199458623	1.16315290031718	0.171670142682555	0.1578	0.0684	0.0041	0.0036	0.0053	0.0043	0.0054	0.0206	0.1699	0.0062	0.0039	0.0062	0.0839	0.0086	0.0054	0.0041	0.0044	0.1256	0.0938	0.0038	0.0062	0.0068	0.0228	0.0055	0.0072	0.1622
8	rs117584216	118697758	1.11	0.375177619549844	1.65	0.358901199458623	1.20437339839195	0.207565307606001	0.1579	0.0684	0.0041	0.0036	0.0053	0.0042	0.0053	0.0207	0.1699	0.0062	0.004	0.0062	0.0838	0.0086	0.0054	0.0041	0.0044	0.1257	0.0937	0.0038	0.0063	0.0068	0.0229	0.0054	0.0072	0.1621
8	rs16890088	118698745	1.11	0.375177619549844	1.65	0.358901199458623	1.1976335450364	0.202927074854229	0.1579	0.0684	0.0041	0.0036	0.0054	0.0042	0.0053	0.0209	0.1699	0.0062	0.004	0.0063	0.0836	0.0086	0.0055	0.0041	0.0044	0.1257	0.0937	0.0038	0.0064	0.0068	0.0229	0.0054	0.0072	0.1621
8	rs2136104	118699585	1.11	0.375177619549844	1.66	0.333131717406117	1.19689582576087	0.204399081077955	0.1579	0.0684	0.0041	0.0036	0.0054	0.0042	0.0053	0.0209	0.1699	0.0062	0.004	0.0063	0.0836	0.0086	0.0055	0.0041	0.0044	0.1257	0.0937	0.0038	0.0064	0.0068	0.0229	0.0054	0.0072	0.1621
8	rs72672198	118723577	1.11	0.375177619549844	1.66	0.333131717406117	1.06246429817017	0.100015331350576	0.1584	0.0688	0.0041	0.0037	0.0056	0.0039	0.005	0.0207	0.1701	0.0063	0.0039	0.0061	0.0829	0.0086	0.0053	0.0038	0.0044	0.126	0.0937	0.0038	0.0068	0.0067	0.023	0.0049	0.0075	0.1621
8	rs78175557	118724353	1.11	0.375177619549844	1.66	0.333131717406117	1.06202453991024	0.0917086021624525	0.1585	0.0688	0.0041	0.0038	0.0057	0.0039	0.005	0.0207	0.1701	0.0063	0.0039	0.0061	0.0829	0.0086	0.0053	0.0038	0.0044	0.1259	0.0937	0.0038	0.0068	0.0066	0.023	0.0048	0.0075	0.1621
8	rs735248	118725496	1.11	0.375177619549844	1.66	0.333131717406117	1.04484382110102	0.0572679468469331	0.1587	0.0688	0.0041	0.0038	0.0057	0.0039	0.005	0.0207	0.1701	0.0063	0.0039	0.0061	0.0828	0.0086	0.0053	0.0038	0.0044	0.1259	0.0937	0.0038	0.0069	0.0066	0.023	0.0048	0.0075	0.1621
8	rs72673903	118731678	1.1	0.413206464175836	1.66	0.333131717406117	1.02274769549519	0.0659991280481195	0.1586	0.069	0.0041	0.0038	0.0057	0.0038	0.005	0.0207	0.1701	0.0063	0.0039	0.0061	0.0827	0.0086	0.0053	0.0037	0.0044	0.126	0.0936	0.0038	0.0069	0.0066	0.0231	0.0047	0.0075	0.162
8	rs118134210	118735217	1.1	0.413206464175836	1.66	0.333131717406117	1.0216219441151	0.0656563058331336	0.1585	0.0697	0.0041	0.0039	0.0058	0.0038	0.0045	0.0205	0.1704	0.0065	0.0036	0.0061	0.0822	0.0084	0.0055	0.0036	0.0043	0.1271	0.0931	0.0037	0.007	0.0066	0.0237	0.0043	0.0077	0.1616
8	rs118045166	118735496	1.1	0.413206464175836	1.65	0.358901199458623	1.02110253637481	0.0657248103554175	0.1585	0.0697	0.0041	0.0039	0.0058	0.0038	0.0045	0.0205	0.1704	0.0065	0.0036	0.0061	0.0822	0.0084	0.0055	0.0036	0.0043	0.1271	0.0931	0.0037	0.007	0.0066	0.0238	0.0043	0.0077	0.1616
8	rs11776828	118738651	1.1	0.413206464175836	1.65	0.358901199458623	1.0216219441151	0.05102417148622	0.1585	0.0698	0.0041	0.0039	0.0059	0.0038	0.0044	0.0205	0.1705	0.0065	0.0036	0.0061	0.0821	0.0084	0.0056	0.0036	0.0042	0.1272	0.0931	0.0037	0.007	0.0066	0.0238	0.0042	0.0077	0.1615
8	rs17815872	118751887	1.1	0.413206464175836	1.64	0.38599849551783	1.02986017829923	0.0660677823225773	0.1584	0.0699	0.0041	0.0039	0.0059	0.0037	0.0044	0.0205	0.1705	0.0066	0.0036	0.006	0.0821	0.0083	0.0056	0.0035	0.0042	0.1273	0.0931	0.0037	0.007	0.0065	0.024	0.0042	0.0077	0.1616
8	rs3115768	118752351	1.1	0.413206464175836	1.64	0.38599849551783	1.02760283657446	0.0634125350556216	0.1584	0.0699	0.0041	0.0039	0.0059	0.0037	0.0044	0.0205	0.1705	0.0066	0.0036	0.006	0.0821	0.0083	0.0056	0.0035	0.0042	0.1273	0.0931	0.0037	0.007	0.0065	0.024	0.0042	0.0077	0.1616
8	rs74701635	118758316	1.1	0.413206464175836	1.64	0.38599849551783	1.0375152915984	0.0835388748898197	0.1583	0.0699	0.0041	0.0038	0.0059	0.0037	0.0044	0.0205	0.1706	0.0065	0.0036	0.006	0.0821	0.0083	0.0056	0.0035	0.0042	0.1273	0.0931	0.0037	0.007	0.0065	0.024	0.0042	0.0077	0.1617
8	rs7836083	118769733	1.09	0.453749840114468	1.64	0.38599849551783	0.716848312040296	0.0429647877345991	0.1573	0.0707	0.0039	0.0036	0.0059	0.0036	0.0041	0.0203	0.1716	0.0063	0.0036	0.0056	0.0822	0.0081	0.0056	0.0035	0.0038	0.1274	0.0936	0.0038	0.0071	0.0065	0.0238	0.0041	0.0076	0.1629
8	rs72673913	118770422	1.07	0.542615033110665	1.64	0.38599849551783	0.476105886399492	0.0560455860480293	0.156	0.0724	0.0034	0.0031	0.006	0.003	0.0034	0.0198	0.1734	0.006	0.0037	0.005	0.0833	0.008	0.0051	0.0033	0.0036	0.1273	0.0951	0.0039	0.0071	0.0061	0.0237	0.0037	0.0074	0.1637
8	rs113670091	118773470	1.06	0.591046266007479	1.63	0.414449909043039	0.344399222231661	0.0799407688518191	0.1556	0.0717	0.0033	0.0031	0.006	0.0028	0.0033	0.0196	0.1739	0.0056	0.0037	0.0047	0.0834	0.008	0.0053	0.0035	0.0035	0.128	0.0953	0.0042	0.007	0.0058	0.024	0.0037	0.0075	0.1638
8	rs80067256	118777468	1.06	0.591046266007479	1.64	0.38599849551783	0.303256154992593	0.02775595903243	0.1556	0.0716	0.0032	0.003	0.006	0.0028	0.0033	0.0196	0.174	0.0056	0.0037	0.0046	0.0835	0.008	0.0053	0.0035	0.0034	0.1282	0.0952	0.0042	0.007	0.0058	0.024	0.0037	0.0075	0.1641
8	rs61281819	118777966	1.06	0.591046266007479	1.64	0.38599849551783	0.294460027480629	0.0241854801803662	0.1556	0.0715	0.0032	0.003	0.006	0.0028	0.0033	0.0196	0.174	0.0056	0.0037	0.0046	0.0835	0.008	0.0053	0.0035	0.0033	0.1282	0.0952	0.0042	0.007	0.0058	0.024	0.0037	0.0075	0.1642
8	rs73316260	118778066	1.06	0.591046266007479	1.64	0.38599849551783	0.290472478871275	0.0236635615162287	0.1556	0.0715	0.0032	0.003	0.006	0.0028	0.0033	0.0196	0.1739	0.0056	0.0037	0.0046	0.0835	0.008	0.0053	0.0035	0.0033	0.1284	0.0952	0.0042	0.007	0.0058	0.024	0.0037	0.0075	0.1641
8	rs115805450	118783938	1.06	0.591046266007479	1.63	0.414449909043039	0.240726243564918	0.0144574109197485	0.1553	0.0713	0.0032	0.0029	0.0061	0.0027	0.0032	0.0196	0.1739	0.0055	0.0037	0.0046	0.0839	0.008	0.0052	0.0035	0.0032	0.1288	0.0953	0.0042	0.007	0.0059	0.0241	0.0037	0.0075	0.1645
8	rs7002138	118784566	1.06	0.591046266007479	1.63	0.414449909043039	0.237796524611846	0.0126792967297635	0.1553	0.0713	0.0032	0.0029	0.0061	0.0027	0.0032	0.0196	0.1739	0.0055	0.0037	0.0046	0.084	0.008	0.0052	0.0035	0.0032	0.1288	0.0953	0.0042	0.007	0.0059	0.0241	0.0037	0.0075	0.1645
8	rs7006070	118794016	1.06	0.591046266007479	1.63	0.414449909043039	0.236039645708605	0.010347434181497	0.1553	0.0713	0.0033	0.0029	0.0061	0.0027	0.0032	0.0196	0.1738	0.0055	0.0037	0.0046	0.084	0.008	0.0052	0.0035	0.0031	0.1291	0.0952	0.0042	0.007	0.0059	0.0241	0.0036	0.0075	0.1643
8	rs4242574	118801521	1.06	0.591046266007479	1.63	0.414449909043039	0.229841956663812	0.00458113892261047	0.1553	0.0713	0.0033	0.0028	0.0061	0.0027	0.0032	0.0196	0.1737	0.0055	0.0037	0.0046	0.084	0.0081	0.0052	0.0035	0.0031	0.1293	0.0951	0.0042	0.0071	0.0059	0.0241	0.0036	0.0075	0.1642
8	rs10103354	118803157	1.06	0.591046266007479	1.62	0.444280725791627	0.218826498435274	0.00623306115034961	0.1554	0.0713	0.0033	0.0029	0.0061	0.0027	0.0032	0.0195	0.1737	0.0054	0.0037	0.0046	0.0839	0.0081	0.0051	0.0036	0.0031	0.1293	0.0951	0.0042	0.0071	0.0059	0.0241	0.0036	0.0075	0.1643
8	rs9297569	118803675	1.06	0.591046266007479	1.62	0.444280725791627	0.229294540674451	0.00612326069294851	0.1554	0.0713	0.0033	0.0029	0.0061	0.0027	0.0033	0.0196	0.1737	0.0054	0.0037	0.0046	0.0838	0.0081	0.0051	0.0037	0.0033	0.1294	0.0948	0.0043	0.007	0.0059	0.0241	0.0036	0.0075	0.1644
8	rs76555305	118807350	1.06	0.591046266007479	1.62	0.444280725791627	0.232971827628249	0.0107828068519291	0.1553	0.0716	0.0034	0.0028	0.0061	0.0028	0.0033	0.0195	0.1736	0.0054	0.0035	0.0046	0.0836	0.0082	0.0052	0.0038	0.0033	0.1298	0.0947	0.0043	0.007	0.0059	0.0242	0.0036	0.0074	0.164
8	rs4876389	118808550	1.06	0.591046266007479	1.62	0.444280725791627	0.223403796870165	0.0124258456638131	0.1552	0.0717	0.0034	0.0028	0.0061	0.0028	0.0033	0.0194	0.1736	0.0054	0.0035	0.0046	0.0835	0.0082	0.0052	0.0038	0.0033	0.13	0.0947	0.0043	0.007	0.0059	0.0243	0.0036	0.0074	0.1639
8	rs11778935	118810836	1.06	0.591046266007479	1.6	0.508176723760061	0.246820312487709	0.0152152752707389	0.1544	0.072	0.0035	0.0027	0.0061	0.0028	0.0034	0.0194	0.1736	0.0054	0.0036	0.0046	0.0831	0.0079	0.0056	0.004	0.0033	0.1304	0.0954	0.0044	0.007	0.0059	0.0244	0.0037	0.0073	0.1631
8	rs62521078	118813500	1.05	0.642211085129376	1.6	0.508176723760061	0.249987022088307	0.0412700067924072	0.1549	0.0724	0.0037	0.0026	0.006	0.0029	0.0035	0.0192	0.1731	0.0052	0.0036	0.0045	0.0822	0.0079	0.0056	0.004	0.0033	0.1304	0.0967	0.0047	0.007	0.0058	0.0242	0.0036	0.007	0.1626
8	rs17429936	118820371	1.05	0.642211085129376	1.58	0.577869115575703	0.250384417135588	0.0292201243966722	0.1549	0.0725	0.0038	0.0026	0.006	0.003	0.0035	0.0192	0.1729	0.0052	0.0037	0.0045	0.0819	0.0079	0.0056	0.0041	0.0033	0.1304	0.0971	0.0048	0.007	0.0059	0.0242	0.0037	0.0069	0.1624
8	rs4370563	118823626	1.05	0.642211085129376	1.58	0.577869115575703	0.251135995459513	0.0283185502207691	0.155	0.0725	0.0037	0.0026	0.0061	0.003	0.0035	0.0192	0.1729	0.0052	0.0037	0.0045	0.0819	0.0079	0.0056	0.0041	0.0033	0.1305	0.0971	0.0048	0.0071	0.0059	0.024	0.0037	0.0069	0.1624
8	rs13281310	118823689	1.05	0.642211085129376	1.57	0.614941920479678	0.251135995459513	0.0286965491729155	0.155	0.0725	0.0037	0.0026	0.0061	0.003	0.0035	0.0192	0.1729	0.0052	0.0037	0.0045	0.0819	0.0079	0.0056	0.0041	0.0033	0.1305	0.0971	0.0048	0.0071	0.0059	0.024	0.0037	0.0069	0.1624
8	rs11989122	118827839	1.05	0.642211085129376	1.57	0.614941920479678	0.313085437669579	0.0250229323162157	0.1548	0.0726	0.0037	0.0026	0.0061	0.003	0.0035	0.0191	0.1728	0.0053	0.0037	0.0045	0.0818	0.0078	0.006	0.0041	0.0033	0.1306	0.0972	0.0048	0.0069	0.0059	0.0242	0.0036	0.0069	0.1622
8	rs72673926	118828270	1.05	0.642211085129376	1.57	0.614941920479678	0.317284125033812	0.0270140923458692	0.1546	0.0725	0.0036	0.0025	0.0062	0.003	0.0035	0.0189	0.1726	0.0053	0.0037	0.0044	0.0817	0.0078	0.0059	0.0042	0.0032	0.1311	0.0977	0.0047	0.0069	0.0058	0.0244	0.0035	0.0069	0.1622
8	rs10955837	118830820	1.05	0.642211085129376	1.57	0.614941920479678	0.34387591972583	0.0152501814833402	0.1539	0.0727	0.0035	0.0024	0.0063	0.003	0.0036	0.0184	0.1721	0.0053	0.0039	0.0043	0.0813	0.0079	0.0059	0.0043	0.003	0.132	0.0986	0.0045	0.0067	0.0057	0.0249	0.0034	0.0069	0.1623
8	rs7820199	118833757	1.05	0.642211085129376	1.57	0.614941920479678	0.363996232690951	0.017603965551221	0.1542	0.0727	0.0035	0.0023	0.0063	0.0031	0.0036	0.0186	0.172	0.0053	0.004	0.0043	0.0812	0.0078	0.0059	0.0043	0.003	0.1321	0.0987	0.0045	0.0067	0.0057	0.0249	0.0034	0.0069	0.1621
8	rs17439833	118843121	1.04	0.69615671060944	1.57	0.614941920479678	0.404625063093361	0.0112273387956379	0.1547	0.0727	0.0034	0.0023	0.0063	0.003	0.0036	0.0185	0.172	0.0053	0.004	0.0043	0.0815	0.0078	0.0059	0.0043	0.003	0.1321	0.0987	0.0044	0.0064	0.0057	0.025	0.0033	0.0069	0.1616
8	rs71530885	118850122	1.04	0.69615671060944	1.57	0.614941920479678	0.405307335930595	0.0179808445980351	0.1546	0.0726	0.0034	0.0023	0.0063	0.0031	0.0037	0.0185	0.1719	0.0053	0.004	0.0043	0.0816	0.0078	0.0059	0.0043	0.003	0.1323	0.0989	0.0044	0.0064	0.0057	0.025	0.0033	0.007	0.1615
8	rs117116316	118853679	1.04	0.69615671060944	1.57	0.614941920479678	0.421216329715949	0.0184766326290751	0.1545	0.0726	0.0034	0.0023	0.0063	0.0031	0.0037	0.0185	0.1718	0.0053	0.0041	0.0043	0.0816	0.0077	0.0059	0.0044	0.003	0.1323	0.0989	0.0044	0.0063	0.0057	0.0251	0.0033	0.007	0.1614
8	rs72673934	118858946	1.04	0.69615671060944	1.57	0.614941920479678	0.437902940545545	0.0195273780044194	0.1544	0.0724	0.0033	0.0023	0.0063	0.0032	0.0038	0.0185	0.1715	0.0053	0.0041	0.0042	0.0819	0.0077	0.0058	0.0044	0.0031	0.1325	0.0992	0.0044	0.0063	0.0058	0.0252	0.0032	0.0069	0.1611
8	rs11781699	118863061	1.04	0.69615671060944	1.57	0.614941920479678	0.452503526589901	0.0160281599278146	0.1543	0.0722	0.0033	0.0023	0.0063	0.0032	0.0038	0.0185	0.1714	0.0053	0.0041	0.0042	0.082	0.0076	0.0058	0.0044	0.0031	0.1326	0.0993	0.0044	0.0063	0.0058	0.0255	0.0032	0.0069	0.1608
8	rs11990095	118864774	1.04	0.69615671060944	1.57	0.614941920479678	0.455391616857484	0.0150413407050329	0.1543	0.0722	0.0033	0.0023	0.0063	0.0032	0.0038	0.0185	0.1713	0.0053	0.0041	0.0042	0.0821	0.0076	0.0058	0.0044	0.0031	0.1327	0.0993	0.0044	0.0063	0.0058	0.0255	0.0032	0.0069	0.1608
8	rs12677136	118879130	1.04	0.69615671060944	1.57	0.614941920479678	0.441872325596606	0.0189401321400861	0.154	0.0719	0.0032	0.0024	0.0064	0.0032	0.0038	0.0185	0.1715	0.0053	0.0041	0.0042	0.0823	0.0076	0.0058	0.0044	0.0032	0.1327	0.0995	0.0043	0.0063	0.0059	0.0256	0.0032	0.0069	0.1606
8	rs17450723	118885537	1.03	0.752927598544599	1.57	0.614941920479678	0.586968319525345	0.0697490304013639	0.1534	0.0706	0.0023	0.0023	0.0068	0.0032	0.0036	0.0195	0.1735	0.0053	0.0041	0.0035	0.0818	0.0074	0.0053	0.0041	0.0033	0.1327	0.1015	0.0043	0.0063	0.0052	0.0269	0.0028	0.0068	0.1605
8	rs117445400	118893763	1.03	0.752927598544599	1.57	0.614941920479678	0.548860933203448	0.0796438299997234	0.1534	0.0705	0.0022	0.0022	0.0069	0.0031	0.0035	0.0196	0.1735	0.0053	0.0042	0.0034	0.082	0.0075	0.0051	0.004	0.0033	0.1327	0.1018	0.0043	0.0062	0.005	0.0271	0.0029	0.0067	0.1605
8	rs55738796	118894200	1.03	0.752927598544599	1.58	0.577869115575703	0.517267405876253	0.0737283500334822	0.1534	0.0705	0.0022	0.0022	0.0069	0.0031	0.0034	0.0196	0.1735	0.0053	0.0042	0.0034	0.082	0.0075	0.0051	0.0039	0.0033	0.1327	0.1019	0.0043	0.0062	0.005	0.0271	0.0029	0.0067	0.1605
8	rs12543508	118897663	1.03	0.752927598544599	1.6	0.508176723760061	0.485386929286657	0.085590828665106	0.1533	0.0699	0.0022	0.0022	0.007	0.003	0.0032	0.0199	0.1744	0.0053	0.0042	0.0033	0.0825	0.0074	0.0049	0.0039	0.0032	0.1322	0.1026	0.0042	0.006	0.0048	0.0274	0.003	0.0067	0.1602
8	rs77756209	118907292	1.03	0.752927598544599	1.6	0.508176723760061	0.493688577257111	0.142284369371962	0.1536	0.0696	0.0021	0.0023	0.0071	0.0029	0.0032	0.0201	0.1746	0.0052	0.0042	0.0032	0.0829	0.0074	0.0045	0.0038	0.0033	0.1319	0.1033	0.0042	0.0058	0.0046	0.0277	0.0029	0.0065	0.1599
8	rs117226487	118907430	1.03	0.752927598544599	1.59	0.542287549749139	0.494064688382297	0.14377156807406	0.1536	0.0696	0.0021	0.0023	0.0071	0.0029	0.0032	0.0201	0.1746	0.0052	0.0042	0.0032	0.0829	0.0074	0.0045	0.0038	0.0033	0.1319	0.1033	0.0042	0.0058	0.0046	0.0277	0.0029	0.0065	0.1599
8	rs118035041	118907794	1.03	0.752927598544599	1.59	0.542287549749139	0.493688577257111	0.139418965422026	0.1536	0.0696	0.0021	0.0023	0.0071	0.0029	0.0032	0.0202	0.1746	0.0052	0.0042	0.0032	0.0829	0.0074	0.0045	0.0038	0.0033	0.1319	0.1033	0.0041	0.0058	0.0046	0.0277	0.0029	0.0065	0.1599
8	rs7002023	118909685	1.03	0.752927598544599	1.59	0.542287549749139	0.489560469013711	0.123385683898008	0.1536	0.0695	0.0021	0.0023	0.0071	0.0029	0.0032	0.0202	0.1747	0.0052	0.0042	0.0032	0.083	0.0074	0.0045	0.0038	0.0033	0.1318	0.1035	0.0041	0.0058	0.0046	0.0278	0.0028	0.0065	0.1598
8	rs11781245	118924792	1.03	0.752927598544599	1.59	0.542287549749139	0.489997506023895	0.146950423744649	0.1536	0.0692	0.002	0.0023	0.0071	0.0028	0.003	0.0204	0.175	0.0051	0.0042	0.0031	0.0837	0.0073	0.0043	0.0038	0.0032	0.1322	0.1042	0.0041	0.0057	0.0045	0.0276	0.0027	0.0064	0.1597
8	rs55712037	118933638	1.03	0.752927598544599	1.59	0.542287549749139	0.486942201206832	0.142469961976645	0.1535	0.0692	0.002	0.0023	0.0071	0.0027	0.0029	0.0204	0.175	0.0052	0.0043	0.0031	0.0837	0.0072	0.0043	0.0038	0.0032	0.1323	0.1044	0.0041	0.0057	0.0044	0.0276	0.0027	0.0064	0.1597
8	rs4876774	118944926	1.03	0.752927598544599	1.59	0.542287549749139	0.49456638451488	0.155293550685093	0.1539	0.0692	0.0019	0.0022	0.0071	0.0026	0.0027	0.0204	0.1757	0.0052	0.0044	0.003	0.0841	0.0072	0.004	0.0036	0.0031	0.1327	0.1047	0.004	0.0057	0.0043	0.0276	0.0027	0.0065	0.1585
8	rs62522273	118945995	1.03	0.752927598544599	1.6	0.508176723760061	0.501679010041225	0.168506434272203	0.1539	0.0692	0.0019	0.0023	0.0072	0.0026	0.0027	0.0204	0.1758	0.0052	0.0044	0.003	0.0839	0.0073	0.004	0.0036	0.0032	0.1329	0.1046	0.004	0.0056	0.0043	0.0276	0.0027	0.0066	0.1583
8	rs10955842	118958519	1.03	0.752927598544599	1.6	0.508176723760061	0.501994855649219	0.1593332279395	0.1539	0.0693	0.0019	0.0023	0.0072	0.0026	0.0028	0.0203	0.176	0.0052	0.0045	0.003	0.0837	0.0074	0.004	0.0035	0.0032	0.1332	0.1046	0.004	0.0056	0.0042	0.0275	0.0027	0.0067	0.1578
8	rs11562738	118964348	1.03	0.752927598544599	1.6	0.508176723760061	0.479560651958914	0.190354815795888	0.1538	0.0701	0.0018	0.0023	0.0072	0.0026	0.0027	0.0204	0.176	0.0052	0.0045	0.0031	0.0835	0.0074	0.0036	0.0035	0.0032	0.1332	0.1045	0.004	0.0057	0.0041	0.0276	0.0027	0.0067	0.1576
8	rs17453448	118974011	1.03	0.752927598544599	1.6	0.508176723760061	0.522600032378595	0.196139671571806	0.1542	0.0701	0.0018	0.0022	0.0073	0.0026	0.0027	0.0204	0.176	0.0053	0.0046	0.0031	0.084	0.0074	0.0036	0.0035	0.0032	0.1329	0.1046	0.004	0.0056	0.0041	0.0275	0.0027	0.0067	0.1571
8	rs17431062	118983376	1.03	0.752927598544599	1.6	0.508176723760061	0.565256193714652	0.209791280897878	0.1541	0.0702	0.0017	0.0022	0.0073	0.0025	0.0027	0.0205	0.1763	0.0052	0.0046	0.0031	0.0838	0.0074	0.0036	0.0035	0.0032	0.133	0.1047	0.0039	0.0056	0.004	0.0276	0.0028	0.0068	0.1568
8	rs2199545	118988162	1.03	0.752927598544599	1.62	0.444280725791627	0.566861313427276	0.204609657644606	0.154	0.0701	0.0017	0.0022	0.0073	0.0025	0.0027	0.0205	0.1763	0.0052	0.0047	0.0031	0.0838	0.0074	0.0036	0.0035	0.0032	0.1331	0.1047	0.0039	0.0056	0.004	0.0276	0.0028	0.0068	0.1567
8	rs17453553	118994243	1.03	0.752927598544599	1.62	0.444280725791627	0.580996725738927	0.191692494967594	0.1539	0.0701	0.0017	0.0022	0.0074	0.0026	0.0027	0.0205	0.1763	0.0052	0.0048	0.0031	0.0837	0.0074	0.0036	0.0035	0.0032	0.133	0.1047	0.0039	0.0056	0.004	0.0277	0.0029	0.0068	0.1564
8	rs7006696	119007276	1.03	0.752927598544599	1.62	0.444280725791627	0.605466717311101	0.172265620006629	0.1539	0.0702	0.0017	0.0022	0.0074	0.0026	0.0026	0.0205	0.1763	0.0052	0.0049	0.0032	0.0836	0.0075	0.0037	0.0036	0.0033	0.1329	0.1046	0.0039	0.0056	0.004	0.0276	0.003	0.0069	0.1562
8	rs13255959	119012781	1.03	0.752927598544599	1.62	0.444280725791627	0.610375094893107	0.168013964739432	0.1541	0.0702	0.0017	0.0022	0.0074	0.0025	0.0026	0.0205	0.1762	0.0052	0.0049	0.0032	0.0836	0.0075	0.0037	0.0035	0.0033	0.1328	0.1047	0.0039	0.0057	0.004	0.0277	0.003	0.0067	0.1562
8	rs17453707	119018787	1.03	0.752927598544599	1.62	0.444280725791627	0.622411180277612	0.169591640529067	0.154	0.0701	0.0017	0.0023	0.0074	0.0025	0.0026	0.0205	0.1761	0.0052	0.0049	0.0033	0.0835	0.0074	0.0037	0.0035	0.0034	0.1327	0.1047	0.0039	0.0057	0.0041	0.0276	0.003	0.0068	0.1562
8	rs2447531	119021425	1.03	0.752927598544599	1.63	0.414449909043039	0.589623887220177	0.120319413142363	0.1536	0.0701	0.0017	0.0024	0.0075	0.0026	0.0026	0.0206	0.1757	0.0053	0.005	0.0035	0.083	0.0075	0.0039	0.0035	0.0035	0.1324	0.1048	0.0041	0.0056	0.0041	0.0276	0.0034	0.007	0.1559
8	rs17453735	119021527	1.03	0.752927598544599	1.63	0.414449909043039	0.598172738006411	0.12426706791209	0.1535	0.0701	0.0017	0.0024	0.0075	0.0026	0.0026	0.0206	0.1756	0.0052	0.005	0.0035	0.083	0.0075	0.0039	0.0035	0.0035	0.1325	0.1048	0.0041	0.0056	0.0041	0.0276	0.0034	0.007	0.1558
8	rs10106485	119022122	1.04	0.69615671060944	1.63	0.414449909043039	0.571756630043139	0.124885432141754	0.1531	0.0702	0.0017	0.0025	0.0075	0.0026	0.0027	0.0208	0.1753	0.0052	0.0051	0.0036	0.0831	0.0076	0.0038	0.0036	0.0036	0.1327	0.1048	0.0041	0.0056	0.0041	0.0275	0.0036	0.0071	0.1557
8	rs117560561	119026757	1.04	0.69615671060944	1.64	0.38599849551783	0.567062103102549	0.127637644228946	0.1528	0.0702	0.0017	0.0026	0.0075	0.0027	0.0027	0.0209	0.175	0.0051	0.0051	0.0036	0.0831	0.0076	0.0038	0.0036	0.0037	0.1327	0.1048	0.0041	0.0056	0.0041	0.0275	0.0038	0.0071	0.1555
8	rs72673988	119028891	1.04	0.69615671060944	1.64	0.38599849551783	0.559322487044016	0.125948150301075	0.1527	0.0702	0.0017	0.0026	0.0075	0.0027	0.0028	0.021	0.1749	0.005	0.0052	0.0036	0.0831	0.0076	0.0038	0.0036	0.0037	0.1327	0.1049	0.0041	0.0056	0.0041	0.0275	0.0038	0.0071	0.1555
8	rs76245617	119034184	1.04	0.69615671060944	1.67	0.308662716071979	0.559189482575595	0.126836312387972	0.1526	0.0702	0.0017	0.0026	0.0075	0.0027	0.0028	0.021	0.1749	0.005	0.0052	0.0036	0.0831	0.0076	0.0037	0.0036	0.0037	0.1328	0.1048	0.0041	0.0056	0.0041	0.0275	0.0039	0.0071	0.1555
8	rs2168667	119034916	1.04	0.69615671060944	1.67	0.308662716071979	0.558923518158825	0.126836312387972	0.1526	0.0702	0.0017	0.0026	0.0076	0.0027	0.0028	0.021	0.1749	0.005	0.0052	0.0036	0.0831	0.0076	0.0037	0.0036	0.0037	0.1328	0.1048	0.0041	0.0056	0.0041	0.0275	0.0039	0.0071	0.1555
8	rs17453854	119037683	1.04	0.69615671060944	1.67	0.308662716071979	0.545964140669021	0.120493846665472	0.1526	0.0702	0.0017	0.0026	0.0076	0.0027	0.0028	0.021	0.1749	0.005	0.0052	0.0037	0.0831	0.0076	0.0037	0.0036	0.0037	0.1328	0.1047	0.0041	0.0056	0.0041	0.0275	0.0039	0.0071	0.1554
8	rs17431450	119039162	1.04	0.69615671060944	1.66	0.333131717406117	0.559655063132246	0.123297674736775	0.1526	0.0702	0.0017	0.0026	0.0076	0.0028	0.0028	0.021	0.1749	0.005	0.0052	0.0037	0.0831	0.0076	0.0037	0.0036	0.0037	0.1328	0.1047	0.0041	0.0056	0.0041	0.0275	0.0039	0.0071	0.1554
8	rs2325823	119043320	1.04	0.69615671060944	1.66	0.333131717406117	0.580658283037982	0.135297539177865	0.1525	0.07	0.0017	0.0027	0.0076	0.003	0.0028	0.021	0.175	0.005	0.0052	0.0037	0.083	0.0075	0.0037	0.0036	0.0038	0.1324	0.1047	0.0041	0.0056	0.0041	0.0276	0.0039	0.0072	0.1553
8	rs1020916	119064699	1.04	0.69615671060944	1.68	0.285465824887251	0.632652537392445	0.199471469495925	0.1521	0.0694	0.002	0.0031	0.008	0.004	0.0031	0.0212	0.1742	0.0051	0.0055	0.0038	0.083	0.0072	0.0037	0.0039	0.004	0.1314	0.1045	0.0041	0.0055	0.0045	0.0277	0.0039	0.0077	0.1547
8	rs17431644	119065538	1.04	0.69615671060944	1.68	0.285465824887251	0.628223948221406	0.195206015803662	0.1521	0.0693	0.002	0.0031	0.008	0.004	0.0031	0.0211	0.1742	0.0051	0.0055	0.0038	0.083	0.0072	0.0037	0.0039	0.004	0.1315	0.1045	0.0041	0.0055	0.0045	0.0277	0.0039	0.0077	0.1547
8	rs11562758	119069070	1.04	0.69615671060944	1.68	0.285465824887251	0.636530372765629	0.188815300640284	0.152	0.0693	0.002	0.0031	0.008	0.004	0.0031	0.0211	0.1741	0.0051	0.0055	0.0038	0.083	0.0071	0.0037	0.0039	0.004	0.1315	0.1045	0.0041	0.0055	0.0045	0.0277	0.0039	0.0077	0.1546
8	rs10505326	119074577	1.05	0.642211085129376	1.68	0.285465824887251	0.65837351386378	0.160978777219812	0.1513	0.0688	0.0021	0.0034	0.0082	0.0044	0.0035	0.0211	0.1731	0.0051	0.006	0.004	0.083	0.0069	0.0038	0.0038	0.004	0.1321	0.1045	0.004	0.0053	0.0048	0.0278	0.0043	0.008	0.1536
8	rs2514755	119079568	1.05	0.642211085129376	1.68	0.285465824887251	0.699661701476059	0.163214604267498	0.1512	0.0695	0.0021	0.0035	0.0083	0.0045	0.0036	0.0211	0.1732	0.0051	0.0061	0.004	0.082	0.0069	0.0038	0.0038	0.004	0.1328	0.1039	0.004	0.0052	0.005	0.0278	0.0044	0.0081	0.1532
8	rs2514756	119081943	1.05	0.642211085129376	1.68	0.285465824887251	0.726035196684483	0.172265620006629	0.1509	0.0701	0.0022	0.0036	0.0084	0.0045	0.0038	0.0211	0.1727	0.0052	0.0062	0.0041	0.0819	0.0068	0.0039	0.0039	0.004	0.1324	0.1037	0.0041	0.0053	0.0051	0.0279	0.0044	0.0082	0.1526
8	rs17477161	119093332	1.05	0.642211085129376	1.69	0.263511633917478	1.34866211764947	0.369483949663843	0.1506	0.0687	0.0028	0.0043	0.0086	0.0055	0.0043	0.0215	0.171	0.0046	0.0059	0.0041	0.0808	0.007	0.0043	0.0042	0.0046	0.1319	0.1042	0.0042	0.005	0.0056	0.0284	0.0047	0.0102	0.1498
8	rs6983199	119093994	1.05	0.642211085129376	1.69	0.263511633917478	1.76994107901486	0.426083220514208	0.1511	0.069	0.003	0.0045	0.0087	0.0058	0.0044	0.0216	0.1709	0.0044	0.0059	0.0041	0.0796	0.007	0.0044	0.0043	0.0046	0.1316	0.1041	0.0042	0.0049	0.0057	0.0284	0.0049	0.0108	0.1489
8	rs79074363	119095917	1.05	0.642211085129376	1.69	0.263511633917478	1.82529547494316	0.385243930028369	0.1511	0.0684	0.0035	0.0046	0.0087	0.0059	0.0045	0.0218	0.1712	0.0044	0.0058	0.0041	0.0788	0.0072	0.0045	0.0043	0.0045	0.1317	0.1042	0.0044	0.0048	0.0058	0.0285	0.0051	0.011	0.1481
8	rs2468150	119101193	1.05	0.642211085129376	1.69	0.263511633917478	1.82551075294622	0.403125993137984	0.1511	0.0684	0.0035	0.0046	0.0087	0.0059	0.0045	0.0218	0.1713	0.0044	0.0058	0.0041	0.0788	0.0072	0.0045	0.0043	0.0045	0.1317	0.1043	0.0044	0.0048	0.0058	0.0285	0.0051	0.011	0.1481
8	rs2468151	119103081	1.05	0.642211085129376	1.72	0.204795704918344	1.85519440887628	0.378994171821439	0.1512	0.0684	0.0035	0.0046	0.0087	0.0059	0.0045	0.022	0.1713	0.0043	0.0058	0.0043	0.0788	0.0072	0.0045	0.0043	0.0044	0.1314	0.1042	0.0044	0.0048	0.0058	0.0285	0.0051	0.011	0.1481
8	rs921957	119107434	1.05	0.642211085129376	1.72	0.204795704918344	2.01927394110329	0.364943320598063	0.1512	0.0687	0.0036	0.0044	0.0087	0.006	0.0047	0.0219	0.1716	0.0043	0.0058	0.0044	0.0784	0.0073	0.0045	0.0042	0.0043	0.1303	0.1048	0.0045	0.0048	0.0059	0.0291	0.0048	0.0111	0.1476
8	rs10755915	119113236	1.05	0.642211085129376	1.72	0.204795704918344	2.04707188099926	0.298478900403108	0.1508	0.0693	0.0041	0.0044	0.0086	0.0058	0.0046	0.0217	0.1724	0.0043	0.0057	0.0044	0.0778	0.0075	0.0046	0.004	0.0042	0.1285	0.1067	0.0045	0.0049	0.0058	0.0292	0.0047	0.0112	0.1469
8	rs17454287	119115065	1.05	0.642211085129376	1.74	0.171280181914382	2.06298096473099	0.289026875031552	0.1507	0.0694	0.0041	0.0044	0.0086	0.0059	0.0046	0.0217	0.1725	0.0043	0.0057	0.0044	0.0778	0.0075	0.0046	0.004	0.0042	0.1283	0.1067	0.0045	0.0049	0.0058	0.0294	0.0047	0.0112	0.1468
8	rs11562695	119115995	1.05	0.642211085129376	1.74	0.171280181914382	2.0616349564033	0.288556699369835	0.1507	0.0694	0.0041	0.0044	0.0086	0.0059	0.0046	0.0217	0.1725	0.0043	0.0057	0.0044	0.0778	0.0075	0.0047	0.004	0.0042	0.1283	0.1067	0.0045	0.0049	0.0058	0.0294	0.0047	0.0112	0.1468
8	rs17454322	119119287	1.05	0.642211085129376	1.74	0.171280181914382	2.06298096473099	0.288556699369835	0.1507	0.0694	0.0041	0.0044	0.0086	0.0059	0.0046	0.0217	0.1725	0.0043	0.0057	0.0044	0.0778	0.0075	0.0047	0.004	0.0042	0.1283	0.1067	0.0045	0.0049	0.0058	0.0294	0.0047	0.0112	0.1468
8	rs17431937	119125501	1.05	0.642211085129376	1.73	0.187497716434302	2.1047379773021	0.284686660229158	0.1505	0.0695	0.0041	0.0044	0.0086	0.0059	0.0046	0.0216	0.1728	0.0043	0.0057	0.0045	0.0777	0.0075	0.0047	0.0039	0.0041	0.1282	0.1067	0.0045	0.005	0.0058	0.0296	0.0046	0.0112	0.1465
8	rs2514760	119127950	1.05	0.642211085129376	1.73	0.187497716434302	2.13461918839269	0.311022509625061	0.1503	0.0696	0.0041	0.0044	0.0087	0.0059	0.0046	0.0216	0.1729	0.0043	0.0056	0.0045	0.0777	0.0075	0.0048	0.0039	0.0041	0.1281	0.1068	0.0045	0.005	0.0059	0.0297	0.0046	0.0113	0.1464
8	rs4147528	119133417	1.05	0.642211085129376	1.74	0.171280181914382	2.14915667859857	0.304791118788898	0.1501	0.0695	0.0042	0.0045	0.0087	0.0059	0.0046	0.0216	0.1727	0.0043	0.0056	0.0048	0.0775	0.0076	0.0049	0.0039	0.0042	0.1281	0.1066	0.0045	0.005	0.0059	0.0298	0.0046	0.0112	0.1463
8	rs17432042	119139048	1.05	0.642211085129376	1.74	0.171280181914382	2.18655568397514	0.282465703172052	0.1501	0.0695	0.0042	0.0045	0.0087	0.0059	0.0046	0.0216	0.1728	0.0043	0.0056	0.0048	0.0775	0.0075	0.0049	0.0039	0.0042	0.1281	0.1066	0.0045	0.005	0.0059	0.0298	0.0046	0.0112	0.1462
8	rs13271779	119139385	1.05	0.642211085129376	1.74	0.171280181914382	2.18301203746249	0.28550624581189	0.1501	0.0695	0.0042	0.0045	0.0087	0.0059	0.0046	0.0216	0.1727	0.0043	0.0056	0.0048	0.0775	0.0075	0.0049	0.0039	0.0042	0.1282	0.1066	0.0045	0.005	0.006	0.0298	0.0046	0.0112	0.1462
8	rs75941307	119151042	1.05	0.642211085129376	1.74	0.171280181914382	2.25839580010705	0.287851872625035	0.1501	0.0695	0.0043	0.0045	0.0087	0.006	0.0046	0.0215	0.1729	0.0044	0.0055	0.0048	0.0774	0.0075	0.0049	0.0039	0.0043	0.128	0.1066	0.0045	0.005	0.006	0.0299	0.0046	0.0112	0.1462
8	rs2451141	119155611	1.05	0.642211085129376	1.74	0.171280181914382	2.52281631617467	0.27990073074286	0.1499	0.0693	0.0043	0.0045	0.0086	0.0062	0.0045	0.0214	0.1736	0.0044	0.0054	0.005	0.0773	0.0073	0.0049	0.0038	0.0044	0.1277	0.1065	0.0045	0.005	0.0061	0.0302	0.0045	0.0113	0.1461
8	rs12542185	119156212	1.05	0.642211085129376	1.74	0.171280181914382	2.69508002933782	0.292914676860687	0.1497	0.0693	0.0044	0.0044	0.0086	0.0062	0.0044	0.0213	0.1742	0.0044	0.0053	0.005	0.0774	0.0071	0.0049	0.0036	0.0045	0.1274	0.1065	0.0045	0.005	0.0061	0.0305	0.0045	0.0112	0.1461
8	rs11562809	119157103	1.05	0.642211085129376	1.74	0.171280181914382	2.64649600141482	0.251719950842985	0.1492	0.0692	0.0044	0.0043	0.0085	0.0061	0.0044	0.0211	0.1752	0.0044	0.0053	0.0051	0.0773	0.007	0.0049	0.0036	0.0045	0.1273	0.1065	0.0045	0.005	0.0062	0.0309	0.0044	0.0112	0.1462
8	rs1379328	119165984	1.05	0.642211085129376	1.75	0.156107803097264	2.59262998024323	0.253863009859626	0.1487	0.069	0.0045	0.0043	0.0084	0.006	0.0043	0.021	0.1762	0.0044	0.0052	0.0053	0.0772	0.0069	0.005	0.0033	0.0045	0.1274	0.1062	0.0046	0.0049	0.0063	0.0313	0.0045	0.0112	0.1463
8	rs28575014	119167141	1.05	0.642211085129376	1.75	0.156107803097264	2.59311265591564	0.244543723288683	0.1486	0.0689	0.0045	0.0043	0.0084	0.006	0.0043	0.021	0.1763	0.0044	0.0052	0.0053	0.0772	0.0069	0.005	0.0033	0.0045	0.1275	0.1064	0.0045	0.0049	0.0063	0.0314	0.0045	0.0112	0.1463
8	rs7005426	119167602	1.05	0.642211085129376	1.75	0.156107803097264	2.57081783527176	0.243428411070079	0.1484	0.0688	0.0045	0.0042	0.0083	0.006	0.0043	0.0209	0.1764	0.0044	0.0051	0.0053	0.0773	0.0069	0.005	0.0033	0.0045	0.1275	0.1065	0.0045	0.0049	0.0063	0.0314	0.0045	0.0111	0.1463
8	rs72675834	119168768	1.05	0.642211085129376	1.75	0.156107803097264	2.54306284738108	0.214694623864506	0.1484	0.0689	0.0045	0.0042	0.0083	0.0059	0.0042	0.0209	0.1764	0.0044	0.0051	0.0053	0.0772	0.0069	0.005	0.0033	0.0045	0.1276	0.1065	0.0045	0.0049	0.0063	0.0315	0.0045	0.0111	0.1463
8	rs9297578	119179060	1.05	0.642211085129376	1.75	0.156107803097264	1.59587774734278	0.0704529105358112	0.145	0.0738	0.0043	0.0035	0.0077	0.0043	0.003	0.0211	0.1776	0.0041	0.0046	0.0059	0.0766	0.0063	0.0049	0.0025	0.0032	0.1315	0.1099	0.0043	0.0049	0.0061	0.0325	0.0039	0.0097	0.1455
8	rs9297579	119179226	1.05	0.642211085129376	1.75	0.156107803097264	1.62999235576983	0.120668375289539	0.145	0.0741	0.0043	0.0035	0.0078	0.0042	0.0029	0.0211	0.1777	0.0041	0.0045	0.0061	0.0761	0.0063	0.005	0.0025	0.0031	0.132	0.1097	0.0043	0.0051	0.0061	0.0327	0.0039	0.0098	0.1452
8	rs7833333	119179671	1.05	0.642211085129376	1.75	0.156107803097264	1.44418439059526	0.138958796567564	0.1449	0.0746	0.0044	0.0032	0.0077	0.0038	0.0027	0.0209	0.1783	0.004	0.0044	0.0061	0.0765	0.0064	0.0051	0.0023	0.0029	0.1318	0.1094	0.0043	0.0051	0.0061	0.033	0.0039	0.01	0.1452
8	rs77065154	119179985	1.06	0.591046266007479	1.76	0.141944438278083	1.48588860300085	0.12799439413275	0.1447	0.075	0.0044	0.0032	0.0077	0.0037	0.0026	0.0209	0.1789	0.004	0.0044	0.0063	0.0765	0.0064	0.0052	0.0023	0.0029	0.1318	0.1093	0.0043	0.0051	0.0057	0.033	0.0039	0.0101	0.145
8	rs76302653	119185568	1.06	0.591046266007479	1.76	0.141944438278083	1.48028954749115	0.149681578749105	0.1445	0.0752	0.0044	0.0031	0.0076	0.0035	0.0024	0.0209	0.1791	0.004	0.0044	0.0063	0.0765	0.0064	0.0052	0.0022	0.0028	0.1318	0.1093	0.0043	0.0051	0.0057	0.033	0.0039	0.0102	0.1452
8	rs12155549	119186397	1.06	0.591046266007479	1.76	0.141944438278083	1.48048938036783	0.150059708613022	0.1445	0.0752	0.0044	0.0031	0.0076	0.0035	0.0024	0.0209	0.1791	0.004	0.0044	0.0063	0.0765	0.0064	0.0052	0.0022	0.0028	0.1318	0.1094	0.0043	0.0051	0.0057	0.033	0.0039	0.0102	0.1452
8	rs11562715	119200075	1.06	0.591046266007479	1.76	0.141944438278083	1.42600898844052	0.180475142799252	0.1438	0.0757	0.0044	0.0029	0.0075	0.0031	0.0021	0.0207	0.1796	0.004	0.0044	0.0065	0.0766	0.0065	0.0053	0.0021	0.0026	0.1316	0.1095	0.0043	0.005	0.0057	0.0331	0.0041	0.0104	0.1456
8	rs74405593	119206367	1.06	0.591046266007479	1.78	0.116496372702931	1.38494018760122	0.200098280091816	0.1435	0.0759	0.0044	0.0028	0.0074	0.0029	0.002	0.0207	0.1798	0.004	0.0044	0.0065	0.0766	0.0065	0.0054	0.002	0.0025	0.1315	0.1096	0.0043	0.005	0.0058	0.0332	0.0042	0.0105	0.1457
8	rs17507215	119207071	1.06	0.591046266007479	1.78	0.116496372702931	1.44012706937288	0.203872956522055	0.1435	0.0761	0.0044	0.0028	0.0073	0.0028	0.0019	0.0206	0.1802	0.004	0.0045	0.0066	0.0762	0.0065	0.0053	0.002	0.0025	0.1317	0.1096	0.0043	0.005	0.0058	0.033	0.0041	0.0105	0.1457
8	rs2514743	119209773	1.06	0.591046266007479	1.81	0.0849480383532209	1.37676076170482	0.238540435944697	0.1435	0.0761	0.0041	0.0028	0.0073	0.0027	0.0019	0.0206	0.1803	0.004	0.0045	0.0065	0.0762	0.0066	0.0053	0.0019	0.0024	0.1324	0.1096	0.0043	0.0049	0.0058	0.0331	0.0041	0.0106	0.1457
8	rs7001132	119211980	1.06	0.591046266007479	1.8	0.0946327581538143	1.16972506488706	0.282816026903884	0.1433	0.0757	0.004	0.0025	0.0072	0.0023	0.0017	0.0206	0.1808	0.0041	0.0045	0.0064	0.0764	0.0067	0.0053	0.0018	0.0022	0.1342	0.1087	0.0042	0.0049	0.0056	0.0333	0.0042	0.0108	0.1458
8	rs11562802	119212592	1.06	0.591046266007479	1.79	0.105135818603982	1.13646784722524	0.29421410445727	0.144	0.0759	0.0039	0.0024	0.0071	0.002	0.0016	0.0205	0.1808	0.0041	0.0045	0.0062	0.0763	0.0067	0.0054	0.0017	0.0021	0.1349	0.1085	0.0042	0.0048	0.0055	0.0334	0.0043	0.0108	0.1456
8	rs11562743	119214164	1.06	0.591046266007479	1.79	0.105135818603982	1.053946064623	0.353661846823201	0.1438	0.0762	0.0037	0.0023	0.0071	0.0019	0.0015	0.0203	0.1807	0.0041	0.0046	0.0062	0.0768	0.0069	0.0054	0.0017	0.0019	0.1353	0.1084	0.0041	0.0047	0.0055	0.0335	0.0043	0.0107	0.1454
8	rs11562800	119219405	1.06	0.591046266007479	1.79	0.105135818603982	1.04615467893514	0.36305609007828	0.1437	0.0763	0.0038	0.0024	0.007	0.0018	0.0015	0.0202	0.1807	0.0041	0.0046	0.0062	0.0768	0.0071	0.0054	0.0018	0.0019	0.1354	0.1083	0.0041	0.0047	0.0055	0.0335	0.0043	0.0107	0.1454
8	rs12681124	119229077	1.05	0.642211085129376	1.79	0.105135818603982	1.00548428450151	0.3493020313066	0.1433	0.0765	0.0037	0.0023	0.007	0.0018	0.0016	0.02	0.1807	0.004	0.0046	0.0062	0.0771	0.0071	0.0054	0.0019	0.0019	0.1356	0.1079	0.0041	0.0047	0.0054	0.0336	0.0043	0.0108	0.1455
8	rs17432478	119232545	1.05	0.642211085129376	1.77	0.128753168183355	0.988853453825992	0.320560769884433	0.1433	0.0765	0.0037	0.0024	0.007	0.0018	0.0016	0.02	0.1808	0.004	0.0046	0.0062	0.0771	0.0071	0.0054	0.0019	0.0019	0.1356	0.108	0.0041	0.0047	0.0054	0.0336	0.0043	0.0108	0.1455
8	rs75227028	119237028	1.05	0.642211085129376	1.77	0.128753168183355	0.978027829078992	0.317291270484632	0.1432	0.0766	0.0037	0.0023	0.0069	0.0018	0.0016	0.0199	0.1808	0.004	0.0046	0.0061	0.0772	0.0071	0.0053	0.0019	0.0019	0.1357	0.108	0.0041	0.0047	0.0054	0.0336	0.0043	0.0107	0.1455
8	rs2514968	119237558	1.05	0.642211085129376	1.77	0.128753168183355	0.976242479384094	0.313790652930855	0.1432	0.0767	0.0037	0.0023	0.0069	0.0018	0.0016	0.0199	0.1808	0.004	0.0045	0.0061	0.0772	0.0072	0.0053	0.0019	0.0019	0.1358	0.108	0.0041	0.0047	0.0053	0.0336	0.0043	0.0107	0.1455
8	rs2451138	119238473	1.05	0.642211085129376	1.76	0.141944438278083	0.973100125956594	0.314152251697365	0.1432	0.0767	0.0037	0.0023	0.0069	0.0018	0.0016	0.0199	0.1808	0.004	0.0045	0.0061	0.0772	0.0072	0.0053	0.0019	0.0019	0.1358	0.108	0.0041	0.0047	0.0053	0.0336	0.0043	0.0107	0.1455
8	rs11562709	119248227	1.05	0.642211085129376	1.76	0.141944438278083	0.909650053490475	0.274098063617507	0.1428	0.0767	0.0036	0.0023	0.0069	0.0018	0.0016	0.02	0.1811	0.0041	0.0046	0.006	0.0775	0.0073	0.0053	0.002	0.0019	0.1358	0.108	0.0041	0.0047	0.0052	0.0336	0.0042	0.0108	0.1453
8	rs13267916	119253552	1.05	0.642211085129376	1.76	0.141944438278083	0.875102399918042	0.231487736252763	0.1427	0.0768	0.0036	0.0023	0.0069	0.0018	0.0016	0.02	0.1811	0.0041	0.0046	0.0059	0.0775	0.0073	0.0052	0.002	0.0019	0.1359	0.1079	0.0041	0.0047	0.0052	0.0336	0.0042	0.0107	0.1453
8	rs2451122	119260490	1.05	0.642211085129376	1.76	0.141944438278083	0.773433221814213	0.190766070545243	0.1427	0.0771	0.0035	0.0023	0.0068	0.0018	0.0017	0.02	0.1814	0.0042	0.0046	0.0055	0.078	0.0074	0.0052	0.0022	0.0019	0.1363	0.1075	0.0041	0.0047	0.0049	0.0334	0.0042	0.0107	0.1453
8	rs4876406	119262693	1.05	0.642211085129376	1.75	0.156107803097264	0.734746610892514	0.154815099722716	0.1427	0.0772	0.0034	0.0023	0.0068	0.0017	0.0018	0.02	0.1815	0.0042	0.0046	0.0053	0.0781	0.0075	0.0051	0.0023	0.0019	0.1364	0.1073	0.0041	0.0047	0.0048	0.0333	0.0042	0.0107	0.1454
8	rs2450325	119264432	1.05	0.642211085129376	1.75	0.156107803097264	0.736856231584234	0.171174460519214	0.1427	0.0773	0.0034	0.0022	0.0068	0.0017	0.0018	0.0199	0.1815	0.0042	0.0046	0.0051	0.0782	0.0076	0.0051	0.0024	0.0019	0.1365	0.1072	0.004	0.0047	0.0047	0.0332	0.0042	0.0107	0.1455
8	rs55814741	119270549	1.05	0.642211085129376	1.75	0.156107803097264	0.741007883722527	0.138958796567564	0.1429	0.0772	0.0033	0.0022	0.0067	0.0016	0.0019	0.0201	0.1818	0.0042	0.0046	0.0049	0.0782	0.0077	0.005	0.0025	0.0019	0.1367	0.1071	0.0041	0.0047	0.0045	0.0331	0.0042	0.0107	0.1454
8	rs3907340	119271802	1.05	0.642211085129376	1.75	0.156107803097264	0.746306640218367	0.13859106180516	0.143	0.0772	0.0033	0.0022	0.0067	0.0016	0.002	0.0201	0.1819	0.0042	0.0046	0.0049	0.0781	0.0077	0.005	0.0025	0.0019	0.1367	0.107	0.0041	0.0047	0.0045	0.0331	0.0042	0.0107	0.1454
8	rs7834609	119276240	1.05	0.642211085129376	1.75	0.156107803097264	0.835858953994414	0.159043458968422	0.1433	0.0771	0.0032	0.0022	0.0067	0.0014	0.0021	0.0202	0.1824	0.0043	0.0046	0.0047	0.078	0.0079	0.0049	0.0025	0.0019	0.1368	0.1068	0.0041	0.0047	0.0043	0.0329	0.0041	0.0107	0.1454
8	rs116976153	119279846	1.05	0.642211085129376	1.76	0.141944438278083	0.905692173795269	0.135479749741166	0.1432	0.0771	0.0032	0.0021	0.0067	0.0014	0.0022	0.0203	0.1824	0.0043	0.0046	0.0046	0.0782	0.008	0.0048	0.0026	0.0018	0.1366	0.1066	0.0041	0.0046	0.0042	0.0329	0.004	0.0111	0.1458
8	rs72675858	119281786	1.05	0.642211085129376	1.76	0.141944438278083	0.909650053490475	0.137123690700647	0.1432	0.0771	0.0032	0.0021	0.0067	0.0014	0.0022	0.0203	0.1824	0.0043	0.0046	0.0045	0.0782	0.008	0.0048	0.0026	0.0018	0.1366	0.1066	0.0041	0.0046	0.0041	0.0329	0.004	0.0111	0.1458
8	rs11562784	119292174	1.05	0.642211085129376	1.76	0.141944438278083	0.922064893296483	0.142006145387701	0.1432	0.0771	0.0031	0.0021	0.0067	0.0014	0.0022	0.0203	0.1824	0.0043	0.0046	0.0045	0.0782	0.008	0.0048	0.0026	0.0018	0.1366	0.1066	0.0041	0.0046	0.0041	0.0329	0.004	0.0111	0.1458
8	rs13275875	119293974	1.05	0.642211085129376	1.76	0.141944438278083	0.90264624312324	0.148832041487617	0.1431	0.0771	0.0031	0.0021	0.0067	0.0014	0.0022	0.0204	0.1822	0.0043	0.0046	0.0045	0.0782	0.0081	0.0048	0.0026	0.0018	0.1363	0.1065	0.0041	0.0046	0.0041	0.0329	0.004	0.0111	0.1464
8	rs2514933	119300988	1.04	0.69615671060944	1.76	0.141944438278083	1.00574235119636	0.175553532120701	0.1429	0.0771	0.003	0.002	0.0067	0.0015	0.0023	0.0206	0.1822	0.0042	0.0046	0.0044	0.0784	0.0082	0.0046	0.0027	0.0018	0.136	0.1062	0.004	0.0045	0.0039	0.033	0.0038	0.0115	0.1471
8	rs4606092	119304654	1.04	0.69615671060944	1.76	0.141944438278083	0.998355160162973	0.186156916101029	0.1429	0.0771	0.003	0.002	0.0067	0.0015	0.0023	0.0206	0.1822	0.0042	0.0045	0.0043	0.0786	0.0082	0.0046	0.0026	0.0017	0.1361	0.1062	0.004	0.0045	0.0039	0.033	0.0038	0.0114	0.1473
8	rs73320255	119313817	1.04	0.69615671060944	1.77	0.128753168183355	1.03969422243026	0.154432718292155	0.1425	0.0772	0.0029	0.0021	0.0069	0.0017	0.0026	0.0206	0.1825	0.0039	0.0043	0.0043	0.0779	0.0085	0.0046	0.0029	0.0019	0.1364	0.105	0.0041	0.0047	0.0036	0.0329	0.0038	0.0111	0.1482
8	rs7846246	119324220	1.04	0.69615671060944	1.77	0.128753168183355	1.05754318848858	0.167030541089163	0.1423	0.0772	0.0028	0.0021	0.0069	0.0017	0.0026	0.0206	0.1825	0.0039	0.0043	0.0042	0.0784	0.0086	0.0046	0.0029	0.0019	0.1364	0.1053	0.0041	0.0047	0.0036	0.0329	0.0036	0.011	0.1482
8	rs7817890	119328925	1.04	0.69615671060944	1.74	0.171280181914382	1.06132107892701	0.172961250104907	0.1423	0.0771	0.0028	0.0021	0.0069	0.0017	0.0026	0.0206	0.1825	0.0039	0.0043	0.0042	0.0783	0.0086	0.0046	0.0029	0.0019	0.1365	0.1052	0.0041	0.0047	0.0036	0.0329	0.0036	0.011	0.1482
8	rs73709917	119338990	1.04	0.69615671060944	1.74	0.171280181914382	1.0124615548355	0.164874148879263	0.1423	0.0769	0.0029	0.0021	0.0069	0.0017	0.0026	0.0206	0.1824	0.0039	0.0043	0.0043	0.078	0.0086	0.0046	0.0029	0.0019	0.1368	0.1049	0.0042	0.0047	0.0036	0.0331	0.0038	0.011	0.1484
8	rs112707445	119340321	1.04	0.69615671060944	1.74	0.171280181914382	0.990135295060328	0.155868386197189	0.1423	0.0768	0.0029	0.0023	0.0069	0.0017	0.0026	0.0206	0.1823	0.0039	0.0044	0.0043	0.0781	0.0086	0.0046	0.0029	0.002	0.1368	0.1048	0.0042	0.0047	0.0036	0.0331	0.0038	0.011	0.148
8	rs13248150	119346665	1.04	0.69615671060944	1.74	0.171280181914382	0.9608257233171	0.161075760449301	0.1422	0.077	0.003	0.0023	0.0068	0.0017	0.0026	0.0206	0.1824	0.004	0.0045	0.0043	0.0778	0.0087	0.0046	0.003	0.002	0.1371	0.1044	0.0043	0.0048	0.0036	0.0331	0.0038	0.0109	0.1478
8	rs7830032	119349531	1.04	0.69615671060944	1.74	0.171280181914382	0.877295915544447	0.160106858438354	0.1416	0.077	0.003	0.0023	0.0068	0.0018	0.0027	0.0206	0.1825	0.004	0.0046	0.0044	0.0782	0.0088	0.0047	0.003	0.0019	0.1379	0.1034	0.0044	0.0048	0.0036	0.0332	0.0039	0.0107	0.1475
8	rs10216476	119351200	1.04	0.69615671060944	1.73	0.187497716434302	0.890669211387653	0.15663600949477	0.1419	0.0779	0.0031	0.0025	0.0068	0.0018	0.0028	0.0204	0.1811	0.0041	0.0046	0.0044	0.0782	0.009	0.0048	0.003	0.0021	0.1385	0.1035	0.0045	0.005	0.0034	0.0331	0.0041	0.0107	0.146
8	rs2450324	119353654	1.04	0.69615671060944	1.73	0.187497716434302	0.88764462121053	0.165657152777155	0.1417	0.078	0.0031	0.0025	0.0068	0.0019	0.0028	0.0204	0.1811	0.0041	0.0046	0.0044	0.0783	0.009	0.0048	0.0029	0.0021	0.1384	0.1035	0.0045	0.0051	0.0034	0.0332	0.0041	0.0106	0.146
8	rs112708019	119370089	1.04	0.69615671060944	1.73	0.187497716434302	0.683171545668231	0.144890643703438	0.1416	0.0774	0.0031	0.0026	0.0069	0.002	0.0028	0.0203	0.1808	0.0042	0.0047	0.0044	0.0796	0.0091	0.0048	0.0025	0.0023	0.1376	0.1035	0.0046	0.0052	0.0033	0.0329	0.0041	0.0102	0.1466
8	rs1825629	119374066	1.04	0.69615671060944	1.73	0.187497716434302	0.673000043778211	0.146293899622087	0.1416	0.0774	0.0032	0.0027	0.0069	0.002	0.0028	0.0203	0.1808	0.0042	0.0047	0.0044	0.0797	0.0092	0.0048	0.0025	0.0023	0.1375	0.1035	0.0046	0.0052	0.0033	0.0328	0.0041	0.0102	0.1467
8	rs17828909	119380836	1.04	0.69615671060944	1.73	0.187497716434302	0.651578507376134	0.153478242882587	0.1416	0.0772	0.0032	0.0026	0.007	0.002	0.0028	0.0202	0.1807	0.0042	0.0047	0.0044	0.0799	0.0092	0.0048	0.0025	0.0023	0.1373	0.1033	0.0047	0.0053	0.0033	0.0328	0.0041	0.0102	0.147
8	rs34084306	119388292	1.04	0.69615671060944	1.74	0.171280181914382	0.604776863678297	0.162241167983665	0.1415	0.0771	0.0032	0.0026	0.007	0.002	0.0028	0.0202	0.1808	0.0043	0.0047	0.0043	0.08	0.0093	0.0048	0.0025	0.0023	0.137	0.1033	0.0049	0.0053	0.0033	0.0326	0.004	0.0101	0.1473
8	rs17749211	119391409	1.04	0.69615671060944	1.74	0.171280181914382	0.597075307371578	0.163312060790751	0.1415	0.0771	0.0032	0.0026	0.007	0.002	0.0028	0.0201	0.1808	0.0043	0.0047	0.0043	0.0801	0.0093	0.0048	0.0025	0.0023	0.1369	0.1032	0.005	0.0053	0.0033	0.0326	0.004	0.0101	0.1474
8	rs28708682	119392848	1.04	0.69615671060944	1.74	0.171280181914382	0.595773318944606	0.165265487847853	0.1415	0.0771	0.0032	0.0026	0.007	0.002	0.0028	0.0201	0.1808	0.0043	0.0047	0.0043	0.0801	0.0093	0.0048	0.0025	0.0023	0.1369	0.1032	0.005	0.0053	0.0033	0.0326	0.004	0.0101	0.1474
8	rs7006721	119396007	1.04	0.69615671060944	1.74	0.171280181914382	0.599545836042671	0.160784872734272	0.1415	0.0769	0.0032	0.0026	0.007	0.002	0.0028	0.0201	0.1808	0.0043	0.0047	0.0043	0.0801	0.0093	0.0048	0.0025	0.0022	0.1369	0.1032	0.005	0.0053	0.0033	0.0325	0.004	0.0101	0.1475
8	rs11985716	119421632	1.05	0.642211085129376	1.74	0.171280181914382	0.463623382340429	0.0990424648448036	0.1416	0.0769	0.0035	0.0024	0.0069	0.0018	0.0027	0.0197	0.1794	0.0042	0.0048	0.0042	0.0818	0.0092	0.0051	0.0028	0.0023	0.1373	0.1034	0.005	0.0054	0.0033	0.0319	0.0042	0.0096	0.1477
8	rs62533398	119425192	1.06	0.591046266007479	1.74	0.171280181914382	0.329851566296133	0.0550250321670733	0.141	0.0782	0.0036	0.0024	0.0069	0.0018	0.0028	0.0195	0.1788	0.0042	0.0048	0.0039	0.0829	0.0087	0.0054	0.0031	0.0023	0.1376	0.1009	0.0049	0.0055	0.0034	0.0313	0.0042	0.0087	0.1501
8	rs4876830	119426958	1.06	0.591046266007479	1.74	0.171280181914382	0.313085437669579	0.0463861150393925	0.1408	0.0787	0.0036	0.0024	0.0069	0.0018	0.0029	0.0195	0.1784	0.0042	0.0048	0.0038	0.0833	0.0085	0.0055	0.0033	0.0024	0.1378	0.0999	0.0049	0.0055	0.0035	0.0312	0.0042	0.0084	0.1511
8	rs75663419	119427536	1.06	0.591046266007479	1.74	0.171280181914382	0.308224191020918	0.0542649254622272	0.1407	0.0787	0.0036	0.0024	0.0069	0.0018	0.0029	0.0195	0.1786	0.0042	0.0047	0.0038	0.0833	0.0085	0.0055	0.0033	0.0024	0.1378	0.0998	0.0049	0.0055	0.0035	0.0311	0.0042	0.0084	0.1511
8	rs80040191	119427948	1.06	0.591046266007479	1.74	0.171280181914382	0.296488862373939	0.052136168043876	0.1407	0.0787	0.0036	0.0024	0.0068	0.0018	0.0029	0.0195	0.1785	0.0042	0.0047	0.0039	0.0831	0.0084	0.0056	0.0033	0.0024	0.1378	0.0996	0.0049	0.0055	0.0035	0.031	0.0042	0.0083	0.1515
8	rs4077747	119428944	1.06	0.591046266007479	1.74	0.171280181914382	0.279527446634502	0.041214040100107	0.1405	0.0789	0.0036	0.0024	0.0068	0.0018	0.0028	0.0195	0.1786	0.0042	0.0046	0.0039	0.0829	0.0083	0.0057	0.0034	0.0024	0.1379	0.099	0.0048	0.0055	0.0036	0.0307	0.0043	0.0082	0.1525
8	rs2514986	119431178	1.06	0.591046266007479	1.74	0.171280181914382	0.270647997243917	0.0331093022106909	0.1399	0.0793	0.0036	0.0023	0.0066	0.0017	0.0026	0.0194	0.1793	0.0041	0.0047	0.004	0.0832	0.0082	0.0059	0.0035	0.0025	0.1377	0.0983	0.0047	0.0055	0.0037	0.0299	0.0043	0.0081	0.1539
8	rs2514988	119432108	1.06	0.591046266007479	1.74	0.171280181914382	0.26061211226897	0.0345931221457709	0.1398	0.0793	0.0036	0.0023	0.0066	0.0017	0.0026	0.0194	0.1794	0.0041	0.0047	0.004	0.0833	0.0082	0.0059	0.0035	0.0025	0.1379	0.0982	0.0047	0.0055	0.0037	0.0296	0.0043	0.0081	0.1542
8	rs12679873	119436711	1.06	0.591046266007479	1.74	0.171280181914382	0.338250518624115	0.0329575116390723	0.1398	0.0784	0.0036	0.0018	0.0064	0.0016	0.0024	0.0196	0.1803	0.0041	0.0047	0.0042	0.083	0.0081	0.006	0.0037	0.0025	0.1398	0.0971	0.0045	0.0057	0.0039	0.0288	0.004	0.0082	0.1547
8	rs13255144	119447015	1.07	0.542615033110665	1.75	0.156107803097264	0.271940030325413	0.0406006561308255	0.1399	0.0778	0.0035	0.0017	0.0063	0.0018	0.0023	0.0199	0.1804	0.004	0.0047	0.0044	0.083	0.008	0.0058	0.0038	0.0025	0.1403	0.0971	0.0044	0.0058	0.0039	0.0283	0.0037	0.0082	0.1555
8	rs17682712	119453249	1.07	0.542615033110665	1.75	0.156107803097264	0.259034464348838	0.0582409414677348	0.1398	0.0774	0.0033	0.0015	0.0062	0.0018	0.0023	0.0199	0.1813	0.0039	0.0046	0.0046	0.0825	0.0078	0.0056	0.0036	0.0025	0.1403	0.0977	0.0044	0.0058	0.0038	0.0284	0.0036	0.0081	0.1563
8	rs13256814	119455953	1.07	0.542615033110665	1.74	0.171280181914382	0.259304547991797	0.0592865141321168	0.1398	0.0774	0.0033	0.0015	0.0062	0.0018	0.0023	0.0199	0.1814	0.0039	0.0046	0.0046	0.0826	0.0078	0.0056	0.0036	0.0025	0.1401	0.0977	0.0044	0.0058	0.0038	0.0284	0.0036	0.0081	0.1563
8	rs10095856	119470337	1.07	0.542615033110665	1.74	0.171280181914382	0.279386785357178	0.0426233945758125	0.1401	0.0774	0.0033	0.0015	0.0061	0.0018	0.0023	0.0199	0.1815	0.0038	0.0046	0.0046	0.0826	0.0077	0.0056	0.0036	0.0025	0.1397	0.0976	0.0044	0.0058	0.0038	0.0284	0.0036	0.0081	0.1564
8	rs11773953	119471136	1.07	0.542615033110665	1.74	0.171280181914382	0.273606098786806	0.0438235762824547	0.1401	0.0774	0.0033	0.0015	0.0061	0.0018	0.0023	0.0199	0.1816	0.0038	0.0046	0.0046	0.0828	0.0077	0.0056	0.0036	0.0025	0.1396	0.0976	0.0044	0.0058	0.0038	0.0284	0.0036	0.0081	0.1564
8	rs77685454	119483795	1.08	0.496867270490283	1.74	0.171280181914382	0.131986894435069	0.154815099722716	0.1397	0.0764	0.003	0.0013	0.0061	0.0016	0.002	0.0193	0.1838	0.0038	0.0046	0.0046	0.0843	0.0071	0.0049	0.0027	0.0024	0.1396	0.0981	0.0044	0.0058	0.0036	0.0287	0.0033	0.0076	0.1583
8	rs78963511	119487035	1.08	0.496867270490283	1.73	0.187497716434302	0.124453798109328	0.155006416924415	0.1396	0.0763	0.003	0.0013	0.0061	0.0016	0.002	0.0193	0.184	0.0038	0.0046	0.0046	0.0843	0.0071	0.0049	0.0026	0.0023	0.1396	0.0981	0.0043	0.0059	0.0036	0.0287	0.0033	0.0076	0.1584
8	rs4398951	119488355	1.08	0.496867270490283	1.73	0.187497716434302	0.118413986410667	0.125150796408133	0.1397	0.0763	0.003	0.0013	0.0061	0.0016	0.002	0.0193	0.184	0.0038	0.0046	0.0046	0.0843	0.0071	0.0049	0.0026	0.0023	0.1395	0.098	0.0044	0.0059	0.0036	0.0287	0.0033	0.0076	0.1587
8	rs79869263	119488396	1.08	0.496867270490283	1.73	0.187497716434302	0.118528409059281	0.125770797248816	0.1397	0.0763	0.003	0.0013	0.0061	0.0016	0.002	0.0193	0.184	0.0038	0.0046	0.0046	0.0843	0.0071	0.0049	0.0026	0.0023	0.1395	0.098	0.0044	0.0059	0.0036	0.0287	0.0033	0.0076	0.1587
8	rs2515008	119490304	1.08	0.496867270490283	1.73	0.187497716434302	0.113056713453847	0.118580322134213	0.1395	0.0763	0.003	0.0013	0.0061	0.0016	0.002	0.0193	0.1841	0.0038	0.0046	0.0046	0.0843	0.0071	0.0049	0.0026	0.0024	0.1395	0.0981	0.0044	0.0059	0.0036	0.0286	0.0033	0.0076	0.1587
8	rs2515009	119490634	1.08	0.496867270490283	1.73	0.187497716434302	0.110901437975591	0.120755675245062	0.1395	0.0763	0.0031	0.0013	0.0061	0.0016	0.0019	0.0193	0.1841	0.0038	0.0046	0.0047	0.0842	0.0071	0.0049	0.0025	0.0023	0.1395	0.0981	0.0044	0.0059	0.0036	0.0286	0.0033	0.0076	0.1587
8	rs79084591	119490942	1.08	0.496867270490283	1.73	0.187497716434302	0.111699771588416	0.116850809762216	0.1395	0.0763	0.0031	0.0013	0.0061	0.0016	0.0019	0.0193	0.1841	0.0038	0.0046	0.0047	0.0842	0.0072	0.0049	0.0026	0.0023	0.1395	0.0981	0.0044	0.0059	0.0036	0.0286	0.0033	0.0076	0.1587
8	rs78060776	119492093	1.08	0.496867270490283	1.72	0.204795704918344	0.113167930130913	0.10017783667289	0.1394	0.0762	0.0031	0.0013	0.0061	0.0017	0.002	0.0192	0.1841	0.0038	0.0046	0.0048	0.084	0.0073	0.0049	0.0026	0.0024	0.1395	0.0981	0.0044	0.0059	0.0036	0.0286	0.0033	0.0076	0.1587
8	rs7005237	119495970	1.08	0.496867270490283	1.73	0.187497716434302	0.116961024814799	0.0825580642487778	0.1394	0.0761	0.003	0.0013	0.0061	0.0017	0.002	0.0192	0.1841	0.0038	0.0046	0.0049	0.0841	0.0073	0.0049	0.0026	0.0024	0.1394	0.0985	0.0044	0.0059	0.0036	0.0285	0.0033	0.0076	0.1584
8	rs2515015	119496111	1.08	0.496867270490283	1.73	0.187497716434302	0.121672485041785	0.092731380121171	0.1394	0.076	0.003	0.0013	0.0061	0.0017	0.002	0.0191	0.184	0.0038	0.0046	0.0049	0.0841	0.0073	0.0049	0.0026	0.0025	0.1394	0.0985	0.0044	0.0059	0.0036	0.0286	0.0033	0.0076	0.1584
8	rs79731797	119498952	1.1	0.413206464175836	1.73	0.187497716434302	0.0254384115718689	0.0614013765815832	0.1382	0.075	0.0032	0.0014	0.0063	0.0022	0.0023	0.0177	0.1825	0.0039	0.005	0.005	0.0871	0.0072	0.0044	0.0019	0.0024	0.1383	0.0998	0.004	0.0061	0.0041	0.0272	0.0036	0.0071	0.161
8	rs78061906	119499029	1.1	0.413206464175836	1.73	0.187497716434302	0.0247271580774046	0.0607370992376817	0.1382	0.075	0.0032	0.0014	0.0063	0.0022	0.0023	0.0177	0.1825	0.0039	0.0051	0.005	0.0872	0.0071	0.0044	0.0019	0.0024	0.1383	0.0999	0.004	0.0061	0.0041	0.0271	0.0036	0.0071	0.1611
8	rs72678135	119500162	1.1	0.413206464175836	1.73	0.187497716434302	0.0228779504210839	0.0553430878808383	0.1382	0.0749	0.0033	0.0014	0.0063	0.0023	0.0023	0.0173	0.1822	0.004	0.0051	0.005	0.0877	0.0071	0.0045	0.0017	0.0023	0.138	0.1001	0.0039	0.0061	0.0042	0.0269	0.0036	0.007	0.1613
8	rs2515049	119505000	1.1	0.413206464175836	1.73	0.187497716434302	0.0189032929119632	0.0557257961539152	0.1382	0.0747	0.0034	0.0015	0.0064	0.0023	0.0024	0.0169	0.1818	0.0041	0.0052	0.005	0.0883	0.007	0.0045	0.0016	0.0023	0.1376	0.1004	0.0039	0.006	0.0044	0.0268	0.0036	0.007	0.1617
8	rs2515050	119506499	1.1	0.413206464175836	1.73	0.187497716434302	0.0178086532013618	0.0455637695856857	0.1382	0.0747	0.0034	0.0015	0.0064	0.0023	0.0024	0.0169	0.1819	0.004	0.0051	0.005	0.0883	0.007	0.0045	0.0016	0.0022	0.1377	0.1002	0.0039	0.006	0.0044	0.0268	0.0036	0.007	0.1617
8	rs76991528	119525612	1.1	0.413206464175836	1.71	0.223208546872115	0.0165270889936982	0.0541386848519797	0.1381	0.0743	0.0036	0.0016	0.0064	0.0024	0.0024	0.0165	0.1821	0.0038	0.0052	0.0049	0.089	0.007	0.0044	0.0016	0.002	0.1378	0.0998	0.004	0.0061	0.0046	0.0264	0.0038	0.007	0.1619
8	rs6469752	119527776	1.1	0.413206464175836	1.71	0.223208546872115	0.0148443416638628	0.0509626999900096	0.1381	0.0743	0.0036	0.0016	0.0064	0.0024	0.0024	0.0165	0.1821	0.0038	0.0053	0.0049	0.0891	0.007	0.0044	0.0016	0.0019	0.1378	0.0998	0.004	0.0062	0.0047	0.0264	0.0038	0.007	0.1619
8	rs62531891	119532735	1.1	0.413206464175836	1.7	0.24276969786222	0.0136077973256846	0.0492546460826424	0.138	0.0743	0.0036	0.0016	0.0064	0.0024	0.0025	0.0165	0.1822	0.0038	0.0053	0.0049	0.0889	0.0072	0.0044	0.0016	0.0019	0.1379	0.0997	0.004	0.0062	0.0047	0.0264	0.0038	0.007	0.162
8	rs28513935	119532761	1.1	0.413206464175836	1.7	0.24276969786222	0.0136468687916046	0.0491941152509978	0.138	0.0743	0.0036	0.0016	0.0064	0.0024	0.0025	0.0165	0.1822	0.0038	0.0053	0.0049	0.0889	0.0072	0.0044	0.0016	0.0019	0.1379	0.0997	0.004	0.0062	0.0047	0.0264	0.0038	0.007	0.162
8	rs10098557	119534245	1.1	0.413206464175836	1.7	0.24276969786222	0.0142295449232418	0.0481101441270902	0.138	0.0742	0.0036	0.0016	0.0064	0.0024	0.0024	0.0165	0.1821	0.0038	0.0053	0.0049	0.0888	0.0072	0.0047	0.0016	0.0019	0.1379	0.0995	0.004	0.0061	0.0047	0.0263	0.0038	0.0071	0.162
8	rs77406764	119537806	1.1	0.413206464175836	1.7	0.24276969786222	0.0156005772748197	0.0649729111615026	0.1379	0.0741	0.0037	0.0016	0.0063	0.0024	0.0025	0.0165	0.1821	0.0038	0.0053	0.005	0.0888	0.0072	0.0048	0.0016	0.0019	0.1379	0.0995	0.004	0.0061	0.0048	0.0263	0.0038	0.0071	0.162
8	rs13269656	119540604	1.1	0.413206464175836	1.7	0.24276969786222	0.0159635356895804	0.0618681926941815	0.138	0.0739	0.0037	0.0016	0.0063	0.0025	0.0025	0.0165	0.182	0.0038	0.0053	0.005	0.0887	0.0072	0.0048	0.0016	0.0019	0.1379	0.0994	0.004	0.0061	0.0048	0.0263	0.0038	0.0071	0.162
8	rs28574967	119541549	1.1	0.413206464175836	1.7	0.24276969786222	0.0154428185991502	0.0597464449684687	0.138	0.0739	0.0037	0.0016	0.0063	0.0025	0.0025	0.0165	0.1819	0.0038	0.0053	0.005	0.0887	0.0072	0.0048	0.0016	0.0019	0.1381	0.0994	0.004	0.0061	0.0048	0.0263	0.0038	0.0071	0.162
8	rs76180561	119553248	1.1	0.413206464175836	1.7	0.24276969786222	0.0151449163459716	0.0547077667831188	0.1379	0.0734	0.0038	0.0017	0.0063	0.0025	0.0025	0.0165	0.182	0.0038	0.0053	0.0051	0.0886	0.0074	0.0049	0.0016	0.002	0.138	0.0996	0.004	0.0061	0.0049	0.0262	0.0039	0.0071	0.1618
8	rs10104444	119553733	1.1	0.413206464175836	1.71	0.223208546872115	0.0147198388236502	0.0538865848124966	0.1379	0.0733	0.0038	0.0017	0.0063	0.0025	0.0025	0.0164	0.182	0.0038	0.0053	0.0051	0.0888	0.0074	0.0049	0.0016	0.002	0.1379	0.0996	0.004	0.0061	0.0049	0.0262	0.0039	0.0071	0.1618
8	rs7834477	119556112	1.1	0.413206464175836	1.7	0.24276969786222	0.016715624219383	0.0705940384961114	0.1388	0.0727	0.0038	0.0019	0.0064	0.0028	0.0025	0.0164	0.1812	0.0039	0.0056	0.0052	0.0903	0.0072	0.0051	0.0017	0.0021	0.1365	0.0991	0.004	0.0057	0.0055	0.0263	0.0042	0.0069	0.1612
8	rs6469755	119556344	1.1	0.413206464175836	1.7	0.24276969786222	0.0201501041922671	0.0740880721507569	0.1388	0.0725	0.0038	0.0019	0.0064	0.0029	0.0025	0.0164	0.1812	0.0039	0.0057	0.0051	0.0905	0.0072	0.0051	0.0018	0.0022	0.1364	0.099	0.004	0.0055	0.0056	0.0263	0.0043	0.0068	0.1609
8	rs7834992	119556485	1.1	0.413206464175836	1.7	0.24276969786222	0.0238729381278062	0.0711597208539479	0.1393	0.0724	0.0038	0.002	0.0064	0.0029	0.0025	0.0164	0.1811	0.0039	0.0058	0.0051	0.0903	0.0072	0.0051	0.0019	0.0022	0.1364	0.0987	0.0041	0.0055	0.0057	0.0263	0.0044	0.0068	0.1607
8	rs117315157	119560669	1.11	0.375177619549844	1.7	0.24276969786222	0.0311136862397237	0.0484702906443168	0.14	0.0718	0.0038	0.0022	0.0064	0.0031	0.0028	0.0163	0.1802	0.0039	0.006	0.0052	0.0906	0.0073	0.005	0.0021	0.0025	0.1364	0.0968	0.004	0.0054	0.0061	0.0266	0.0046	0.0067	0.1608
8	rs16891204	119575940	1.11	0.375177619549844	1.7	0.24276969786222	0.0356089628941167	0.0504109108230299	0.1402	0.0716	0.0038	0.0023	0.0062	0.0032	0.0029	0.0163	0.1799	0.0039	0.0061	0.0052	0.0908	0.0073	0.0048	0.0022	0.0025	0.1365	0.0963	0.0042	0.0054	0.0062	0.0267	0.0047	0.0067	0.1608
8	rs3936020	119576978	1.11	0.375177619549844	1.7	0.24276969786222	0.0345661737291513	0.0366354534572784	0.1402	0.0715	0.0038	0.0023	0.0062	0.0032	0.0029	0.0163	0.1799	0.0039	0.0061	0.0052	0.0908	0.0073	0.0048	0.0022	0.0026	0.1365	0.0962	0.0042	0.0054	0.0062	0.0267	0.0047	0.0067	0.1608
8	rs4512404	119579349	1.11	0.375177619549844	1.69	0.263511633917478	0.0348088445610157	0.0367416267445653	0.1402	0.0715	0.0038	0.0023	0.0063	0.0032	0.003	0.0162	0.1798	0.0039	0.0062	0.0053	0.0908	0.0073	0.0049	0.0023	0.0026	0.1365	0.0961	0.0042	0.0054	0.0063	0.0267	0.0047	0.0067	0.1608
8	rs10505343	119580807	1.11	0.375177619549844	1.68	0.285465824887251	0.0363689472659332	0.0433073947657033	0.1401	0.0715	0.0038	0.0023	0.0063	0.0032	0.003	0.0162	0.18	0.0039	0.0062	0.0053	0.0909	0.0073	0.0049	0.0023	0.0026	0.1369	0.0952	0.0042	0.0054	0.0063	0.0268	0.0047	0.0067	0.1609
8	rs74705802	119585801	1.11	0.375177619549844	1.68	0.285465824887251	0.0526007772069318	0.0657933448479825	0.1401	0.0713	0.0038	0.0023	0.0063	0.0032	0.003	0.0162	0.1798	0.0038	0.0062	0.0053	0.0908	0.0074	0.005	0.0023	0.0026	0.1367	0.0953	0.0042	0.0054	0.0063	0.0268	0.0047	0.0066	0.161
8	rs2460962	119598072	1.12	0.339600448506511	1.68	0.285465824887251	0.0436602125749697	0.0442846865317722	0.1399	0.0702	0.0042	0.0024	0.0065	0.0036	0.003	0.0159	0.1778	0.0037	0.0062	0.0055	0.0909	0.0082	0.0056	0.0027	0.0026	0.1346	0.0969	0.0038	0.0053	0.0062	0.0263	0.005	0.0065	0.163
8	rs117434637	119600622	1.12	0.339600448506511	1.68	0.285465824887251	0.0513543788114615	0.0518262345463307	0.14	0.0702	0.0042	0.0024	0.0065	0.0036	0.003	0.0159	0.1777	0.0037	0.0062	0.0056	0.0909	0.0082	0.0056	0.0027	0.0025	0.1346	0.0969	0.0038	0.0053	0.0063	0.0262	0.005	0.0065	0.163
8	rs62531929	119601644	1.12	0.339600448506511	1.68	0.285465824887251	0.0526517306969012	0.053760725549269	0.14	0.0702	0.0042	0.0024	0.0065	0.0035	0.003	0.0159	0.1777	0.0037	0.0062	0.0056	0.0908	0.0082	0.0056	0.0026	0.0025	0.1346	0.0969	0.0038	0.0054	0.0063	0.0263	0.005	0.0065	0.163
8	rs72678172	119603603	1.12	0.339600448506511	1.68	0.285465824887251	0.0529069947332992	0.0499835545928591	0.1401	0.0702	0.0042	0.0024	0.0065	0.0036	0.003	0.0159	0.1777	0.0037	0.0062	0.0056	0.0908	0.0082	0.0056	0.0026	0.0025	0.1346	0.0969	0.0038	0.0053	0.0063	0.0263	0.005	0.0065	0.163
8	rs16891236	119607315	1.12	0.339600448506511	1.68	0.285465824887251	0.0585697456002795	0.0561737222140632	0.1405	0.0702	0.0042	0.0024	0.0067	0.0036	0.003	0.0159	0.1771	0.0037	0.0062	0.0055	0.0907	0.0083	0.0056	0.0027	0.0025	0.1349	0.0969	0.0038	0.0053	0.0062	0.0259	0.005	0.0065	0.1632
8	rs9643131	119607597	1.12	0.339600448506511	1.68	0.285465824887251	0.057158357871212	0.0439962412285904	0.1407	0.0701	0.0042	0.0024	0.0067	0.0037	0.003	0.0159	0.177	0.0037	0.0062	0.0055	0.0906	0.0083	0.0055	0.0027	0.0026	0.1348	0.097	0.0038	0.0053	0.0062	0.0257	0.005	0.0065	0.1633
8	rs117489729	119622572	1.13	0.306408690300974	1.65	0.358901199458623	0.142300056985095	0.0797180226008069	0.1405	0.0688	0.0046	0.0026	0.0073	0.004	0.0028	0.0154	0.1764	0.0035	0.0058	0.0055	0.0906	0.0083	0.0056	0.0028	0.0027	0.1344	0.0965	0.0036	0.0053	0.0063	0.0238	0.0052	0.0063	0.1675
8	rs2514594	119625149	1.13	0.306408690300974	1.65	0.358901199458623	0.119993229764642	0.065519386739129	0.1405	0.0688	0.0046	0.0026	0.0073	0.004	0.0028	0.0154	0.1764	0.0035	0.0058	0.0055	0.0906	0.0083	0.0056	0.0028	0.0027	0.1344	0.0965	0.0036	0.0053	0.0063	0.0237	0.0053	0.0063	0.1676
8	rs74890823	119626066	1.13	0.306408690300974	1.63	0.414449909043039	0.12679586198544	0.070100603587163	0.1405	0.0687	0.0046	0.0026	0.0073	0.004	0.0028	0.0154	0.1764	0.0035	0.0058	0.0055	0.0906	0.0083	0.0056	0.0028	0.0027	0.1344	0.0965	0.0036	0.0053	0.0063	0.0237	0.0052	0.0063	0.1676
8	rs78707269	119638380	1.13	0.306408690300974	1.63	0.414449909043039	0.100791693423988	0.0791992646146135	0.1403	0.0684	0.0046	0.0025	0.0073	0.0039	0.0028	0.0155	0.1765	0.0035	0.0058	0.0054	0.0905	0.0083	0.0056	0.0028	0.0027	0.1346	0.0962	0.0036	0.0055	0.0065	0.0237	0.0052	0.0063	0.168
8	rs80301223	119648160	1.13	0.306408690300974	1.62	0.444280725791627	0.0931878974587547	0.0809835855775281	0.1403	0.0684	0.0046	0.0025	0.0073	0.0038	0.0028	0.0155	0.1765	0.0035	0.0058	0.0054	0.0905	0.0083	0.0056	0.0028	0.0027	0.1346	0.0962	0.0036	0.0055	0.0065	0.0237	0.0052	0.0063	0.168
8	rs7006088	119651801	1.13	0.306408690300974	1.62	0.444280725791627	0.0915461631093836	0.0786818857989365	0.1403	0.0684	0.0046	0.0025	0.0073	0.0038	0.0028	0.0155	0.1765	0.0035	0.0058	0.0054	0.0905	0.0083	0.0056	0.0028	0.0027	0.1346	0.0962	0.0036	0.0055	0.0065	0.0237	0.0052	0.0063	0.1681
8	rs72678192	119654241	1.13	0.306408690300974	1.63	0.414449909043039	0.103637825209327	0.0902218807645841	0.1402	0.0684	0.0046	0.0025	0.0073	0.0038	0.0028	0.0155	0.1766	0.0035	0.0058	0.0054	0.0905	0.0083	0.0056	0.0028	0.0027	0.1346	0.0963	0.0036	0.0055	0.0065	0.0238	0.0052	0.0063	0.1681
8	rs1543223	119662576	1.13	0.306408690300974	1.63	0.414449909043039	0.0871792642778939	0.0496185149648115	0.1399	0.0683	0.0045	0.0025	0.0075	0.0038	0.0028	0.0155	0.1768	0.0035	0.0058	0.0055	0.0904	0.0083	0.0055	0.0028	0.0027	0.1346	0.0965	0.0037	0.0055	0.0065	0.0238	0.0051	0.0063	0.1681
8	rs2514611	119665997	1.13	0.306408690300974	1.63	0.414449909043039	0.0871556435679313	0.0469774772647228	0.1399	0.0683	0.0045	0.0025	0.0075	0.0038	0.0028	0.0155	0.1769	0.0035	0.0058	0.0055	0.0903	0.0084	0.0055	0.0028	0.0027	0.1346	0.0965	0.0037	0.0055	0.0065	0.0238	0.0051	0.0063	0.1681
8	rs79149882	119667003	1.13	0.306408690300974	1.63	0.414449909043039	0.0896580665550734	0.0464451025274072	0.1399	0.0683	0.0045	0.0025	0.0075	0.0038	0.0028	0.0155	0.1769	0.0035	0.0058	0.0055	0.0903	0.0083	0.0055	0.0028	0.0027	0.1346	0.0965	0.0037	0.0055	0.0065	0.0238	0.0051	0.0063	0.1681
8	rs7834374	119681282	1.13	0.306408690300974	1.63	0.414449909043039	0.13055589923053	0.0445739686724164	0.1397	0.0682	0.0045	0.0024	0.0075	0.0038	0.0028	0.0155	0.1767	0.0036	0.0058	0.0055	0.0903	0.0083	0.0056	0.0028	0.0027	0.1345	0.0968	0.0037	0.0056	0.0064	0.0239	0.0048	0.0064	0.1683
8	rs12550238	119682986	1.14	0.275532638758866	1.63	0.414449909043039	0.103716858458621	0.0441692079154671	0.1392	0.0675	0.0045	0.0023	0.0076	0.0037	0.0026	0.0153	0.1758	0.0036	0.0059	0.0054	0.0903	0.0086	0.0056	0.0026	0.0027	0.1348	0.0974	0.0041	0.0057	0.0063	0.0237	0.0046	0.0064	0.1698
8	rs7459445	119683126	1.14	0.275532638758866	1.63	0.414449909043039	0.0857224679263214	0.0367947657858093	0.1392	0.0675	0.0045	0.0023	0.0076	0.0036	0.0026	0.0153	0.1757	0.0036	0.0059	0.0054	0.0903	0.0086	0.0056	0.0026	0.0027	0.1348	0.0975	0.0042	0.0057	0.0063	0.0237	0.0046	0.0065	0.17
8	rs55839253	119685279	1.16	0.220431575918666	1.63	0.414449909043039	0.0303276980549279	0.0161357336318064	0.138	0.066	0.0044	0.0021	0.0078	0.0033	0.0023	0.0145	0.1737	0.0039	0.0063	0.0054	0.0889	0.0101	0.0054	0.0023	0.0026	0.1351	0.099	0.0051	0.0059	0.006	0.0231	0.0043	0.0073	0.1735
8	rs72680308	119686133	1.15	0.246899131395369	1.63	0.414449909043039	0.0204380037283438	0.0459154073011903	0.1374	0.0651	0.0043	0.002	0.0078	0.0031	0.0021	0.0141	0.1725	0.0042	0.0064	0.0056	0.0881	0.0107	0.0054	0.0022	0.0026	0.1353	0.0999	0.0057	0.0059	0.0058	0.0225	0.004	0.008	0.1756
8	rs78990742	119688085	1.15	0.246899131395369	1.63	0.414449909043039	0.0474332505550039	0.106345498243256	0.1371	0.0641	0.004	0.0018	0.0071	0.0027	0.0019	0.0134	0.1702	0.0044	0.0065	0.0054	0.0878	0.0115	0.0048	0.002	0.0025	0.1355	0.1024	0.0066	0.0063	0.0052	0.0214	0.0031	0.0083	0.1803
8	rs57193524	119690991	1.15	0.246899131395369	1.63	0.414449909043039	0.0345534343141993	0.0913948065546987	0.1371	0.0641	0.004	0.0018	0.0071	0.0027	0.0019	0.0134	0.1702	0.0044	0.0065	0.0055	0.0879	0.0115	0.0048	0.002	0.0025	0.1357	0.1024	0.0066	0.0063	0.0052	0.0214	0.0031	0.0082	0.1804
8	rs10111952	119691918	1.14	0.275532638758866	1.63	0.414449909043039	0.036105624743735	0.0939963386278548	0.1373	0.0641	0.0039	0.0017	0.0071	0.0027	0.0019	0.0134	0.1701	0.0044	0.0065	0.0054	0.0879	0.0115	0.0048	0.002	0.0024	0.1359	0.1024	0.0066	0.0063	0.0052	0.0214	0.0031	0.0081	0.1805
8	rs4876423	119697834	1.14	0.275532638758866	1.64	0.38599849551783	0.0383864287459782	0.101726761465826	0.1374	0.0641	0.0039	0.0017	0.0071	0.0026	0.0019	0.0134	0.17	0.0044	0.0065	0.0054	0.0879	0.0115	0.0048	0.0019	0.0024	0.1358	0.1024	0.0066	0.0064	0.0052	0.0214	0.0031	0.0082	0.1805
8	rs56025801	119707385	1.14	0.275532638758866	1.64	0.38599849551783	0.0309364891251384	0.161755220868962	0.1389	0.0632	0.004	0.0016	0.0068	0.0025	0.0018	0.0135	0.1683	0.0046	0.0064	0.0054	0.0884	0.012	0.0048	0.0019	0.0022	0.1357	0.1023	0.0069	0.0063	0.0053	0.0213	0.003	0.0088	0.1808
8	rs10481136	119710607	1.14	0.275532638758866	1.64	0.38599849551783	0.0297044698394046	0.164874148879263	0.1389	0.0632	0.004	0.0016	0.0068	0.0025	0.0018	0.0135	0.1683	0.0046	0.0064	0.0054	0.0884	0.012	0.0048	0.0019	0.0022	0.1357	0.1023	0.0069	0.0063	0.0053	0.0213	0.003	0.0088	0.1809
8	rs1521153	119710952	1.14	0.275532638758866	1.64	0.38599849551783	0.0295215572749648	0.165951115140525	0.1389	0.0632	0.004	0.0016	0.0068	0.0025	0.0018	0.0135	0.1683	0.0046	0.0064	0.0054	0.0884	0.012	0.0048	0.0019	0.0022	0.1357	0.1023	0.0069	0.0063	0.0053	0.0213	0.003	0.0088	0.1809
8	rs2102978	119722725	1.14	0.275532638758866	1.64	0.38599849551783	0.0255411976880878	0.174455164014898	0.1389	0.0632	0.004	0.0016	0.0068	0.0025	0.0018	0.0136	0.1682	0.0046	0.0064	0.0053	0.0883	0.012	0.0048	0.002	0.0022	0.1356	0.1023	0.0069	0.0063	0.0052	0.0213	0.003	0.0088	0.1811
8	rs10113233	119726242	1.13	0.306408690300974	1.64	0.38599849551783	0.024939022585811	0.1763538447233	0.1388	0.0632	0.004	0.0016	0.0067	0.0024	0.0018	0.0136	0.1682	0.0046	0.0064	0.0054	0.0882	0.012	0.0048	0.002	0.0022	0.1354	0.1024	0.0069	0.0063	0.0052	0.0213	0.0031	0.0088	0.1813
8	rs10108131	119728222	1.13	0.306408690300974	1.64	0.38599849551783	0.0270436101283208	0.1763538447233	0.1388	0.0631	0.004	0.0016	0.0067	0.0024	0.0018	0.0137	0.1684	0.0046	0.0064	0.0054	0.0882	0.0121	0.0048	0.002	0.0022	0.1353	0.1023	0.0069	0.0064	0.0052	0.0214	0.0031	0.0088	0.1812
8	rs11786168	119737570	1.13	0.306408690300974	1.62	0.444280725791627	0.0372205246464431	0.185239708348714	0.1387	0.063	0.0041	0.0016	0.0067	0.0024	0.0018	0.0136	0.1683	0.0047	0.0065	0.0054	0.088	0.0124	0.0047	0.0021	0.0022	0.1353	0.1022	0.0069	0.0064	0.0053	0.0214	0.0031	0.0089	0.181
8	rs3103985	119742870	1.13	0.306408690300974	1.62	0.444280725791627	0.0397174104918514	0.198219832327859	0.1386	0.0629	0.0042	0.0016	0.0067	0.0024	0.0018	0.0136	0.1683	0.0047	0.0065	0.0054	0.0879	0.0124	0.0047	0.0021	0.0022	0.1354	0.1022	0.0069	0.0064	0.0053	0.0214	0.0031	0.0089	0.181
8	rs117524446	119746966	1.13	0.306408690300974	1.62	0.444280725791627	0.0448688750468083	0.214159840419242	0.1386	0.0628	0.0042	0.0016	0.0068	0.0024	0.0018	0.0136	0.1683	0.0047	0.0066	0.0054	0.088	0.0126	0.0047	0.0021	0.0022	0.1354	0.1021	0.0069	0.0064	0.0053	0.0213	0.0031	0.0089	0.1809
8	rs77578017	119747110	1.13	0.306408690300974	1.62	0.444280725791627	0.0446709350033813	0.214266761911741	0.1386	0.0628	0.0042	0.0016	0.0068	0.0024	0.0018	0.0136	0.1683	0.0047	0.0066	0.0054	0.0879	0.0126	0.0047	0.0021	0.0022	0.1356	0.1021	0.0069	0.0064	0.0053	0.0213	0.0031	0.0089	0.1809
8	rs78399257	119750652	1.13	0.306408690300974	1.62	0.444280725791627	0.0442617312071298	0.216838146748	0.1386	0.0628	0.0042	0.0016	0.0068	0.0023	0.0018	0.0136	0.1683	0.0047	0.0066	0.0054	0.0879	0.0126	0.0047	0.0021	0.0022	0.1356	0.1021	0.0069	0.0065	0.0053	0.0213	0.0031	0.0088	0.1809
8	rs16891419	119754459	1.13	0.306408690300974	1.62	0.444280725791627	0.0526347425233728	0.2135186814323	0.1387	0.0625	0.0043	0.0016	0.0066	0.0022	0.0016	0.0136	0.1685	0.0047	0.0066	0.0056	0.0879	0.0126	0.0046	0.0022	0.0022	0.1361	0.1018	0.0071	0.0065	0.0053	0.0213	0.0032	0.0088	0.1807
8	rs10505338	119755490	1.13	0.306408690300974	1.62	0.444280725791627	0.0385648372848804	0.18330847945307	0.1385	0.0626	0.0044	0.0016	0.0065	0.002	0.0016	0.0135	0.1684	0.0046	0.0064	0.0056	0.0882	0.0125	0.0046	0.0024	0.0022	0.1368	0.1013	0.0072	0.0066	0.0052	0.0212	0.0032	0.0087	0.181
8	rs11988997	119766194	1.13	0.306408690300974	1.62	0.444280725791627	0.0437800672916412	0.134751448446218	0.139	0.0622	0.0047	0.0016	0.0062	0.0019	0.0017	0.0135	0.169	0.0046	0.0062	0.0054	0.0883	0.0122	0.0044	0.0027	0.0023	0.1368	0.1004	0.0072	0.0067	0.0052	0.0211	0.0032	0.0087	0.1822
8	rs12334995	119767810	1.13	0.306408690300974	1.62	0.444280725791627	0.0441560599691062	0.136574902417033	0.139	0.0622	0.0047	0.0016	0.0062	0.0019	0.0017	0.0135	0.169	0.0046	0.0062	0.0054	0.0883	0.0122	0.0044	0.0027	0.0023	0.1368	0.1003	0.0072	0.0067	0.0052	0.0211	0.0032	0.0087	0.1822
8	rs56308944	119767920	1.13	0.306408690300974	1.62	0.444280725791627	0.043645246500642	0.134933388472316	0.139	0.0622	0.0047	0.0016	0.0062	0.0019	0.0017	0.0135	0.169	0.0046	0.0062	0.0054	0.0884	0.0122	0.0044	0.0027	0.0023	0.1368	0.1003	0.0072	0.0067	0.0052	0.0211	0.0032	0.0087	0.1822
8	rs17683646	119770836	1.13	0.306408690300974	1.62	0.444280725791627	0.0422686656445195	0.117973900030531	0.139	0.0622	0.0047	0.0016	0.0062	0.0019	0.0017	0.0135	0.169	0.0046	0.0062	0.0054	0.0884	0.0121	0.0044	0.0027	0.0023	0.1368	0.1002	0.0072	0.0067	0.0052	0.0211	0.0032	0.0087	0.1822
8	rs117522264	119772593	1.13	0.306408690300974	1.62	0.444280725791627	0.0421078350701814	0.115817726184266	0.139	0.0622	0.0047	0.0016	0.0062	0.0019	0.0017	0.0135	0.169	0.0046	0.0062	0.0055	0.0884	0.0121	0.0044	0.0027	0.0023	0.1368	0.1002	0.0072	0.0067	0.0051	0.0211	0.0032	0.0087	0.1822
8	rs78904105	119774568	1.13	0.306408690300974	1.63	0.414449909043039	0.0417438707445868	0.0999341173109123	0.1389	0.0621	0.0047	0.0016	0.0061	0.0019	0.0017	0.0135	0.169	0.0046	0.0062	0.0055	0.0885	0.0121	0.0043	0.0028	0.0023	0.1367	0.1001	0.0072	0.0067	0.0051	0.0211	0.0032	0.0087	0.1823
8	rs7822190	119775491	1.13	0.306408690300974	1.63	0.414449909043039	0.0411804014206721	0.0880485892603067	0.1389	0.0619	0.0048	0.0017	0.0061	0.002	0.0017	0.0135	0.1689	0.0046	0.0061	0.0056	0.0886	0.012	0.0043	0.0029	0.0023	0.1366	0.0999	0.0072	0.0067	0.0051	0.0212	0.0032	0.0087	0.1824
8	rs1493936	119777640	1.13	0.306408690300974	1.63	0.414449909043039	0.189742863979261	0.0420571097345026	0.1383	0.06	0.0058	0.0023	0.0063	0.0023	0.0026	0.0137	0.1678	0.0048	0.0058	0.0064	0.0876	0.0114	0.0044	0.0039	0.0029	0.1367	0.0975	0.0076	0.0072	0.0045	0.0212	0.0035	0.0084	0.1838
8	rs4373549	119780310	1.12	0.339600448506511	1.63	0.414449909043039	0.238054232814529	0.0647003949659433	0.1383	0.06	0.0058	0.0023	0.0063	0.0023	0.0026	0.0138	0.1677	0.0048	0.0058	0.0064	0.0876	0.0114	0.0044	0.004	0.003	0.1367	0.0973	0.0077	0.0073	0.0045	0.0212	0.0035	0.0084	0.1839
8	rs79724366	119784745	1.12	0.339600448506511	1.64	0.38599849551783	0.233141678939822	0.0485906013625322	0.1383	0.0602	0.0058	0.0023	0.0063	0.0023	0.0026	0.0138	0.1679	0.0048	0.0058	0.0064	0.0875	0.0114	0.0044	0.004	0.003	0.1367	0.0972	0.0077	0.0073	0.0045	0.0212	0.0035	0.0084	0.1836
8	rs4541956	119786126	1.12	0.339600448506511	1.64	0.38599849551783	0.232505090296281	0.0516406600843847	0.1383	0.0603	0.0058	0.0023	0.0063	0.0023	0.0026	0.0138	0.1679	0.0048	0.0058	0.0064	0.0875	0.0114	0.0044	0.004	0.003	0.1367	0.0972	0.0077	0.0073	0.0045	0.0212	0.0035	0.0084	0.1835
8	rs78736097	119789779	1.12	0.339600448506511	1.64	0.38599849551783	0.23527060808898	0.0398810790597728	0.1383	0.0607	0.0058	0.0023	0.0063	0.0024	0.0027	0.0138	0.1683	0.0048	0.0058	0.0064	0.0873	0.0115	0.0044	0.004	0.003	0.1367	0.0971	0.0077	0.0072	0.0045	0.0212	0.0035	0.0083	0.183
8	rs4876429	119806880	1.12	0.339600448506511	1.64	0.38599849551783	0.300178921042071	0.0619350029534226	0.1381	0.0625	0.0059	0.0024	0.0062	0.0025	0.0028	0.0141	0.1685	0.0048	0.0058	0.0065	0.0861	0.0117	0.0043	0.004	0.0032	0.1374	0.0972	0.0079	0.0072	0.0044	0.0211	0.0037	0.0084	0.1806
8	rs80294347	119809322	1.12	0.339600448506511	1.65	0.358901199458623	0.298719422407224	0.0612017715002894	0.1381	0.0626	0.0059	0.0024	0.0062	0.0025	0.0028	0.0141	0.1685	0.0048	0.0058	0.0065	0.0861	0.0117	0.0043	0.004	0.0032	0.1374	0.0972	0.0079	0.0072	0.0044	0.0211	0.0037	0.0084	0.1806
8	rs1493929	119815038	1.12	0.339600448506511	1.65	0.358901199458623	0.304432810021229	0.0652459086315517	0.1382	0.0625	0.0059	0.0024	0.0063	0.0025	0.0028	0.0141	0.1685	0.0048	0.0058	0.0065	0.086	0.0117	0.0043	0.004	0.0032	0.1374	0.0972	0.0079	0.0072	0.0044	0.0211	0.0037	0.0083	0.1805
8	rs3103977	119815347	1.12	0.339600448506511	1.65	0.358901199458623	0.341630413738122	0.0671011813753681	0.1382	0.0625	0.0059	0.0024	0.0063	0.0025	0.0028	0.0141	0.1685	0.0048	0.0059	0.0065	0.086	0.0117	0.0043	0.004	0.0032	0.1374	0.0971	0.0079	0.0072	0.0044	0.0211	0.0036	0.0083	0.1805
8	rs75332815	119815712	1.12	0.339600448506511	1.65	0.358901199458623	0.317384452276958	0.0570741906382361	0.1382	0.0625	0.0059	0.0024	0.0063	0.0025	0.0028	0.0141	0.1684	0.0048	0.0059	0.0065	0.086	0.0117	0.0043	0.004	0.0032	0.1374	0.0971	0.0079	0.0072	0.0044	0.0211	0.0036	0.0083	0.1805
8	rs77417190	119824386	1.12	0.339600448506511	1.65	0.358901199458623	0.254021047082627	0.0680022136518628	0.1388	0.062	0.0057	0.0025	0.0063	0.0026	0.0029	0.0144	0.168	0.005	0.0059	0.0065	0.0851	0.0115	0.0044	0.0039	0.0033	0.1372	0.0969	0.0078	0.0072	0.0044	0.021	0.0035	0.0084	0.1816
8	rs76124971	119828649	1.12	0.339600448506511	1.65	0.358901199458623	0.250870591688819	0.0591553835914021	0.1389	0.062	0.0057	0.0025	0.0063	0.0027	0.0029	0.0145	0.1679	0.005	0.006	0.0065	0.085	0.0115	0.0044	0.0039	0.0033	0.1371	0.0968	0.0078	0.0072	0.0044	0.021	0.0035	0.0084	0.1818
8	rs36080380	119829192	1.12	0.339600448506511	1.65	0.358901199458623	0.255447998215426	0.06093606042113	0.1389	0.062	0.0057	0.0025	0.0063	0.0027	0.0029	0.0145	0.168	0.005	0.006	0.0065	0.0849	0.0115	0.0044	0.0039	0.0033	0.1371	0.0968	0.0078	0.0072	0.0044	0.021	0.0035	0.0084	0.1819
8	rs17751221	119831413	1.12	0.339600448506511	1.65	0.358901199458623	0.256968915400123	0.0704529105358112	0.1389	0.062	0.0057	0.0025	0.0063	0.0027	0.0029	0.0145	0.1679	0.005	0.006	0.0065	0.0848	0.0115	0.0044	0.0039	0.0033	0.1371	0.0968	0.0078	0.0072	0.0044	0.021	0.0035	0.0084	0.1819
8	rs3134079	119839850	1.12	0.339600448506511	1.65	0.358901199458623	0.265741227007854	0.0726535170803705	0.139	0.0619	0.0057	0.0025	0.0063	0.0027	0.0029	0.0145	0.1679	0.005	0.006	0.0065	0.0848	0.0115	0.0044	0.0039	0.0033	0.1371	0.0968	0.0078	0.0072	0.0044	0.021	0.0035	0.0084	0.1821
8	rs59708383	119845029	1.12	0.339600448506511	1.65	0.358901199458623	0.261154220131208	0.0628735477065409	0.139	0.0619	0.0057	0.0025	0.0063	0.0027	0.0029	0.0145	0.1679	0.005	0.006	0.0065	0.0848	0.0115	0.0044	0.0039	0.0033	0.1371	0.0968	0.0078	0.0072	0.0043	0.021	0.0035	0.0084	0.1821
8	rs73315533	119869418	1.12	0.339600448506511	1.65	0.358901199458623	0.355111159648668	0.0608033889332652	0.1398	0.0623	0.0057	0.0025	0.0062	0.0027	0.0028	0.0146	0.1675	0.005	0.006	0.0066	0.0842	0.0112	0.0045	0.004	0.0033	0.137	0.0964	0.008	0.0072	0.0042	0.0209	0.0033	0.008	0.183
8	rs75749655	119889282	1.11	0.375177619549844	1.65	0.358901199458623	0.368697819738098	0.0400466215622412	0.1411	0.0622	0.0056	0.0026	0.0063	0.0027	0.0028	0.0144	0.1673	0.0049	0.006	0.0066	0.0839	0.0112	0.0045	0.004	0.0033	0.1369	0.0953	0.0081	0.0072	0.0042	0.0208	0.0032	0.0078	0.184
8	rs4242590	119897215	1.11	0.375177619549844	1.64	0.38599849551783	0.388813775444255	0.041046344365315	0.1414	0.0622	0.0056	0.0026	0.0063	0.0027	0.0028	0.0144	0.1673	0.0049	0.006	0.0066	0.0838	0.0112	0.0045	0.004	0.0033	0.1369	0.0951	0.0081	0.0072	0.0042	0.0208	0.0032	0.0078	0.184
8	rs76873543	119908058	1.11	0.375177619549844	1.64	0.38599849551783	0.366586395324478	0.0643604274852691	0.1413	0.0621	0.0056	0.0026	0.0063	0.0027	0.0028	0.0144	0.1672	0.0049	0.006	0.0066	0.084	0.011	0.0046	0.0039	0.0034	0.1373	0.095	0.0081	0.0072	0.0042	0.0208	0.0032	0.0076	0.1844
8	rs76936579	119910094	1.11	0.375177619549844	1.64	0.38599849551783	0.330773656987013	0.042283217594939	0.1413	0.0621	0.0056	0.0027	0.0062	0.0027	0.0028	0.0144	0.1673	0.0048	0.006	0.0066	0.0839	0.011	0.0046	0.0039	0.0034	0.1373	0.0949	0.0081	0.0072	0.0042	0.0208	0.0032	0.0076	0.1845
8	rs76879888	119910816	1.11	0.375177619549844	1.64	0.38599849551783	0.319495172728322	0.0281774060916844	0.1414	0.0621	0.0055	0.0027	0.0062	0.0027	0.0028	0.0143	0.1675	0.0048	0.006	0.0066	0.0838	0.011	0.0046	0.0038	0.0033	0.1375	0.0949	0.0082	0.0072	0.0041	0.0209	0.0031	0.0076	0.1845
8	rs117117000	119917062	1.11	0.375177619549844	1.65	0.358901199458623	0.318841069583576	0.0262816988485832	0.1414	0.0621	0.0055	0.0027	0.0062	0.0027	0.0028	0.0143	0.1676	0.0048	0.006	0.0066	0.0837	0.0109	0.0046	0.0038	0.0033	0.1375	0.0949	0.0082	0.0072	0.0041	0.0209	0.0031	0.0075	0.1846
8	rs11573931	119938635	1.11	0.375177619549844	1.65	0.358901199458623	0.314182249674149	0.0196063367487112	0.1415	0.0621	0.0055	0.0027	0.0061	0.0027	0.0028	0.0143	0.1678	0.0048	0.006	0.0066	0.0836	0.0109	0.0046	0.0038	0.0033	0.1375	0.0949	0.0082	0.0072	0.0041	0.0209	0.0031	0.0075	0.1847
8	Affx-31435598	119952765	1.11	0.375177619549844	1.65	0.358901199458623	0.272864945883097	0.00659135095787891	0.1418	0.0622	0.0053	0.0028	0.0059	0.0028	0.0029	0.014	0.1687	0.0046	0.006	0.0065	0.0832	0.0108	0.0046	0.0037	0.0033	0.1375	0.0947	0.0083	0.0072	0.0041	0.0209	0.003	0.0073	0.1851
8	rs11573856	119954995	1.11	0.375177619549844	1.65	0.358901199458623	0.270233406923974	0.00877685467833528	0.1418	0.0623	0.0053	0.0028	0.0058	0.0028	0.0029	0.014	0.1689	0.0045	0.006	0.0064	0.0832	0.0108	0.0046	0.0037	0.0033	0.1376	0.0947	0.0083	0.0072	0.0041	0.0209	0.003	0.0073	0.1852
8	rs2073618	119964052	1.11	0.375177619549844	1.66	0.333131717406117	0.278029021714094	0.00830854975453999	0.1418	0.0623	0.0053	0.0028	0.0058	0.0028	0.0029	0.014	0.1689	0.0045	0.006	0.0064	0.0831	0.0108	0.0046	0.0037	0.0033	0.1376	0.0947	0.0083	0.0072	0.0041	0.0209	0.003	0.0073	0.1852
8	rs3134069	119964988	1.11	0.375177619549844	1.66	0.333131717406117	0.284758646289298	0.0103187354506704	0.1418	0.0622	0.0053	0.0028	0.0058	0.0028	0.0029	0.0143	0.169	0.0045	0.006	0.0064	0.083	0.0108	0.0046	0.0037	0.0033	0.1376	0.0946	0.0083	0.0072	0.0041	0.0209	0.003	0.0072	0.1852
8	rs12679857	119977337	1.1	0.413206464175836	1.67	0.308662716071979	0.274209084118865	0.00402030801237633	0.1418	0.0624	0.0052	0.0029	0.0058	0.0028	0.0028	0.0143	0.169	0.0045	0.006	0.0064	0.0829	0.0108	0.0046	0.0037	0.0033	0.1375	0.0943	0.0084	0.0072	0.0041	0.021	0.003	0.0071	0.1854
8	rs2062375	119977792	1.1	0.413206464175836	1.67	0.308662716071979	0.336075863044282	0.00182312061198417	0.1416	0.0623	0.0052	0.0029	0.0058	0.0028	0.0029	0.0143	0.1689	0.0045	0.006	0.0067	0.0829	0.0107	0.0046	0.0037	0.0033	0.1375	0.0944	0.0084	0.0072	0.004	0.021	0.003	0.0072	0.1853
8	rs1485296	119982081	1.1	0.413206464175836	1.67	0.308662716071979	0.296973010799114	0.00149111248894585	0.141	0.062	0.0052	0.003	0.0057	0.0029	0.0029	0.0144	0.1688	0.0045	0.006	0.0067	0.083	0.0107	0.0047	0.0036	0.0033	0.1379	0.0945	0.0085	0.0071	0.0041	0.0211	0.0031	0.0072	0.1853
8	rs116931319	119990052	1.1	0.413206464175836	1.67	0.308662716071979	0.277421523723584	0.000686789938724513	0.141	0.062	0.0052	0.003	0.0057	0.0029	0.0029	0.0144	0.1687	0.0045	0.006	0.0067	0.0829	0.0107	0.0047	0.0036	0.0033	0.1379	0.0945	0.0085	0.0071	0.0041	0.0211	0.0031	0.0072	0.1853
8	rs2062377	120007420	1.1	0.413206464175836	1.67	0.308662716071979	0.247478217800658	0.00104953103180462	0.1412	0.0618	0.0051	0.0032	0.0057	0.0029	0.003	0.0146	0.1685	0.0045	0.006	0.0067	0.0826	0.0107	0.0048	0.0035	0.0032	0.1381	0.0944	0.0085	0.0071	0.0041	0.021	0.0031	0.0071	0.1852
8	rs17758258	120007948	1.1	0.413206464175836	1.67	0.308662716071979	0.242806196004167	0.00112572191429696	0.1411	0.0618	0.0051	0.0032	0.0056	0.003	0.003	0.0146	0.1687	0.0044	0.0059	0.0068	0.0827	0.0108	0.0047	0.0034	0.0033	0.138	0.0945	0.0085	0.0071	0.0041	0.0209	0.0033	0.0071	0.1852
8	rs11995824	120012700	1.1	0.413206464175836	1.67	0.308662716071979	0.249898759031786	0.000423495105548823	0.1411	0.0618	0.0051	0.0034	0.0054	0.003	0.003	0.0147	0.1686	0.0044	0.0059	0.0068	0.083	0.0109	0.0046	0.0033	0.0033	0.1377	0.0945	0.0083	0.0071	0.0041	0.0209	0.0036	0.0071	0.1853
8	rs1586275	120027489	1.09	0.453749840114468	1.67	0.308662716071979	0.25558199865393	0.000453748570064122	0.1408	0.0618	0.0051	0.0036	0.0053	0.0032	0.0029	0.0147	0.1683	0.0044	0.0059	0.0069	0.0831	0.0109	0.0048	0.0034	0.0034	0.1374	0.0944	0.0082	0.0071	0.0041	0.0209	0.0037	0.0071	0.1856
8	rs77601444	120033049	1.09	0.453749840114468	1.67	0.308662716071979	0.262194972397661	0.00058694070541214	0.1408	0.0617	0.0051	0.0036	0.0053	0.0032	0.0029	0.0147	0.1683	0.0044	0.0059	0.0069	0.0831	0.0109	0.0048	0.0034	0.0035	0.1373	0.0944	0.0082	0.0071	0.0041	0.0209	0.0037	0.0071	0.1857
8	rs6469804	120044829	1.09	0.453749840114468	1.67	0.308662716071979	0.263101803061475	0.000598932805093721	0.1408	0.0617	0.0051	0.0036	0.0053	0.0032	0.0029	0.0147	0.1683	0.0044	0.0059	0.0069	0.0831	0.0109	0.0048	0.0034	0.0035	0.1373	0.0944	0.0082	0.0071	0.0041	0.0209	0.0037	0.0071	0.1857
8	rs4380972	120050081	1.09	0.453749840114468	1.67	0.308662716071979	0.274905725899776	0.000158393526955077	0.1407	0.0616	0.0051	0.0036	0.0054	0.0032	0.0029	0.0147	0.1683	0.0044	0.0059	0.0069	0.0831	0.0109	0.0049	0.0034	0.0035	0.1372	0.0944	0.0082	0.0071	0.0042	0.021	0.0036	0.0071	0.1858
8	rs117576079	120051995	1.09	0.453749840114468	1.69	0.263511633917478	0.275742953696276	0.000181664565037717	0.1407	0.0616	0.0051	0.0036	0.0054	0.0032	0.0029	0.0147	0.1683	0.0044	0.0059	0.0069	0.0831	0.0109	0.0049	0.0034	0.0035	0.1372	0.0944	0.0082	0.0071	0.0042	0.021	0.0036	0.0071	0.1858
8	rs6993813	120052238	1.09	0.453749840114468	1.7	0.24276969786222	0.275789506572396	0.000184704858907498	0.1407	0.0616	0.0051	0.0036	0.0054	0.0032	0.0029	0.0147	0.1683	0.0044	0.0059	0.0069	0.0831	0.0109	0.0049	0.0034	0.0035	0.1372	0.0944	0.0082	0.0071	0.0042	0.021	0.0036	0.0071	0.1858
8	rs2465380	120075737	1.08	0.496867270490283	1.69	0.263511633917478	0.234119655288797	0.00142127271852618	0.1414	0.0613	0.0053	0.0034	0.0055	0.0031	0.0027	0.015	0.1677	0.0044	0.006	0.0068	0.0826	0.0105	0.0053	0.0035	0.0035	0.1361	0.0953	0.008	0.0072	0.0043	0.0212	0.0041	0.0068	0.1857
8	rs117863403	120078525	1.08	0.496867270490283	1.69	0.263511633917478	0.177425418849553	0.00215523711667559	0.1415	0.0611	0.0052	0.0034	0.0055	0.003	0.0027	0.0151	0.167	0.0045	0.0059	0.0067	0.0832	0.0103	0.0055	0.0037	0.0035	0.1361	0.0953	0.008	0.0072	0.0043	0.0213	0.0042	0.0064	0.1858
8	rs2450058	120079244	1.07	0.542615033110665	1.69	0.263511633917478	0.15415016994652	0.00504243072538959	0.1416	0.0609	0.0052	0.0033	0.0056	0.0029	0.0028	0.0153	0.1663	0.0046	0.0059	0.0066	0.0839	0.0102	0.0058	0.0039	0.0036	0.1361	0.0953	0.0079	0.0073	0.0044	0.0214	0.0043	0.0061	0.1858
8	rs72682418	120084990	1.06	0.591046266007479	1.69	0.263511633917478	0.125458524038934	0.00792846781740139	0.1415	0.0611	0.0051	0.0033	0.0056	0.0029	0.0026	0.0154	0.1661	0.0046	0.0058	0.0065	0.0841	0.0098	0.006	0.0041	0.0035	0.1356	0.0952	0.0078	0.0074	0.0045	0.0214	0.0043	0.0061	0.1864
8	rs57031367	120087150	1.06	0.591046266007479	1.69	0.263511633917478	0.12679586198544	0.00823179318221974	0.1415	0.0612	0.0051	0.0033	0.0056	0.0029	0.0026	0.0154	0.166	0.0047	0.0058	0.0064	0.0841	0.0097	0.0061	0.0041	0.0035	0.1356	0.0952	0.0078	0.0074	0.0045	0.0214	0.0043	0.0061	0.1865
8	rs75666176	120088017	1.06	0.591046266007479	1.69	0.263511633917478	0.125044218648249	0.00856707623870616	0.1415	0.0612	0.0051	0.0033	0.0056	0.0029	0.0026	0.0154	0.166	0.0047	0.0058	0.0064	0.0841	0.0097	0.0061	0.0041	0.0035	0.1355	0.0952	0.0078	0.0074	0.0045	0.0214	0.0043	0.0061	0.1865
8	rs62532197	120089184	1.06	0.591046266007479	1.69	0.263511633917478	0.124660252050194	0.00875048868656048	0.1415	0.0612	0.0051	0.0033	0.0056	0.0029	0.0026	0.0154	0.166	0.0047	0.0058	0.0064	0.0842	0.0097	0.0061	0.0042	0.0035	0.1355	0.0952	0.0078	0.0074	0.0045	0.0214	0.0043	0.0061	0.1865
8	rs2465402	120090576	1.06	0.591046266007479	1.69	0.263511633917478	0.124277003201083	0.00864543521770959	0.1415	0.0612	0.0051	0.0033	0.0056	0.0029	0.0026	0.0154	0.166	0.0047	0.0058	0.0064	0.0842	0.0097	0.0061	0.0042	0.0035	0.1355	0.0952	0.0078	0.0074	0.0045	0.0214	0.0043	0.0061	0.1865
8	rs17179200	120100589	1.06	0.591046266007479	1.68	0.285465824887251	0.125162506644569	0.010261460376375	0.1414	0.0612	0.0049	0.0033	0.0055	0.0029	0.0026	0.0154	0.1661	0.0047	0.0058	0.0063	0.0846	0.0097	0.0062	0.0044	0.0035	0.1351	0.0952	0.0077	0.0074	0.0045	0.0214	0.0043	0.006	0.1865
8	rs1351953	120112982	1.05	0.642211085129376	1.68	0.285465824887251	0.114032143156702	0.0141866110233207	0.1414	0.0613	0.0048	0.0031	0.0055	0.0028	0.0024	0.0153	0.1661	0.0047	0.0057	0.0063	0.0847	0.0096	0.0061	0.0043	0.0033	0.1349	0.0955	0.0077	0.0075	0.0047	0.0214	0.0043	0.0061	0.1871
8	rs2465390	120113295	1.05	0.642211085129376	1.67	0.308662716071979	0.115603564858732	0.0133568750284817	0.1416	0.0613	0.0048	0.0031	0.0055	0.0028	0.0024	0.0153	0.1659	0.0047	0.0057	0.0063	0.0847	0.0096	0.0061	0.0043	0.0033	0.1349	0.0954	0.0077	0.0075	0.0047	0.0214	0.0043	0.0061	0.1871
8	rs35705938	120134308	1.05	0.642211085129376	1.66	0.333131717406117	0.121381941601141	0.0151455821209187	0.1415	0.0612	0.0048	0.0031	0.0055	0.0029	0.0025	0.0153	0.1659	0.0047	0.0057	0.0063	0.0847	0.0096	0.0061	0.0044	0.0033	0.1349	0.0958	0.0077	0.0075	0.0047	0.0213	0.0043	0.006	0.1872
8	rs77807475	120142735	1.05	0.642211085129376	1.66	0.333131717406117	0.12593303575528	0.0139851904949278	0.1414	0.0612	0.0047	0.0031	0.0055	0.0029	0.0025	0.0153	0.1659	0.0047	0.0057	0.0063	0.0847	0.0096	0.006	0.0045	0.0033	0.1348	0.096	0.0077	0.0075	0.0046	0.0212	0.0042	0.006	0.1872
8	rs61560423	120162649	1.05	0.642211085129376	1.63	0.414449909043039	0.134104791345096	0.0122061956639571	0.1413	0.0612	0.0047	0.0031	0.0055	0.003	0.0025	0.0153	0.1659	0.0048	0.0057	0.0063	0.0847	0.0095	0.006	0.0045	0.0033	0.1348	0.0963	0.0078	0.0075	0.0046	0.0212	0.0042	0.0059	0.1872
8	rs113634821	120165943	1.05	0.642211085129376	1.63	0.414449909043039	0.132537430302102	0.0143555612767348	0.1412	0.0612	0.0047	0.0031	0.0054	0.003	0.0025	0.0153	0.166	0.0048	0.0056	0.0062	0.0848	0.0095	0.006	0.0046	0.0033	0.1347	0.0963	0.0077	0.0075	0.0046	0.0211	0.0042	0.0059	0.1873
8	rs72682468	120170018	1.05	0.642211085129376	1.63	0.414449909043039	0.139757111759992	0.010989116418805	0.141	0.0613	0.0046	0.0031	0.0054	0.003	0.0025	0.0153	0.1663	0.0047	0.0056	0.0062	0.085	0.0095	0.006	0.0046	0.0033	0.1345	0.0964	0.0077	0.0075	0.0046	0.0211	0.0042	0.0058	0.1875
8	rs7837096	120171412	1.05	0.642211085129376	1.63	0.414449909043039	0.142044528445277	0.0102900775139111	0.141	0.0613	0.0046	0.0031	0.0054	0.003	0.0025	0.0153	0.1663	0.0047	0.0056	0.0062	0.085	0.0095	0.006	0.0046	0.0033	0.1345	0.0964	0.0077	0.0075	0.0046	0.0211	0.0042	0.0058	0.1875
8	rs1549416	120183010	1.05	0.642211085129376	1.63	0.414449909043039	0.138716132170139	0.0130643109999383	0.141	0.0613	0.0046	0.0031	0.0054	0.003	0.0025	0.0153	0.1663	0.0047	0.0056	0.0062	0.085	0.0094	0.006	0.0046	0.0033	0.1346	0.0965	0.0077	0.0075	0.0046	0.0211	0.0042	0.0058	0.1875
8	rs2465373	120187829	1.05	0.642211085129376	1.63	0.414449909043039	0.17240971342238	0.0167520334009652	0.1415	0.0611	0.0048	0.0031	0.0054	0.0029	0.0024	0.0153	0.1664	0.0047	0.0055	0.0062	0.0848	0.0092	0.006	0.0047	0.0033	0.135	0.0967	0.0072	0.0076	0.0046	0.021	0.0041	0.0059	0.1875
8	rs2468178	120188522	1.05	0.642211085129376	1.63	0.414449909043039	0.172731946709951	0.0166059957971695	0.1415	0.0609	0.0048	0.0031	0.0054	0.0029	0.0024	0.0153	0.1664	0.0048	0.0054	0.0062	0.0846	0.0093	0.006	0.0047	0.0033	0.135	0.0967	0.0072	0.0076	0.0046	0.021	0.0042	0.0058	0.1875
8	rs72682493	120193871	1.05	0.642211085129376	1.63	0.414449909043039	0.173018669730002	0.0215062936658683	0.1415	0.0609	0.0048	0.0031	0.0054	0.0028	0.0024	0.0153	0.1665	0.0048	0.0054	0.0062	0.0846	0.0093	0.006	0.0047	0.0033	0.1351	0.0967	0.0072	0.0076	0.0046	0.021	0.0042	0.0058	0.1876
8	rs2465382	120200060	1.05	0.642211085129376	1.63	0.414449909043039	0.234077087418309	0.0289339893107652	0.1415	0.0608	0.005	0.003	0.0053	0.0024	0.0024	0.0152	0.1666	0.0047	0.0053	0.0061	0.0845	0.0092	0.006	0.0047	0.0033	0.1353	0.0968	0.007	0.0076	0.0045	0.0211	0.0042	0.0059	0.1883
8	rs183691447	120200193	1.05	0.642211085129376	1.63	0.414449909043039	0.234119655288797	0.0293157949813175	0.1415	0.0608	0.005	0.003	0.0053	0.0024	0.0024	0.0152	0.1666	0.0047	0.0053	0.0061	0.0845	0.0092	0.006	0.0047	0.0033	0.1353	0.0968	0.007	0.0076	0.0045	0.0211	0.0042	0.0059	0.1883
8	rs58945296	120200578	1.05	0.642211085129376	1.63	0.414449909043039	0.235142570143979	0.0294595745279191	0.1415	0.0608	0.005	0.003	0.0053	0.0024	0.0024	0.0152	0.1666	0.0047	0.0053	0.0061	0.0845	0.0092	0.0059	0.0047	0.0033	0.1354	0.0968	0.007	0.0076	0.0045	0.0211	0.0042	0.0059	0.1883
8	rs75416955	120203046	1.05	0.642211085129376	1.63	0.414449909043039	0.236981465885763	0.0368479397445032	0.1415	0.0608	0.005	0.003	0.0053	0.0024	0.0024	0.0152	0.1666	0.0047	0.0053	0.0061	0.0844	0.0092	0.0059	0.0047	0.0033	0.1354	0.0968	0.007	0.0076	0.0045	0.0211	0.0042	0.0059	0.1883
8	rs74918504	120206820	1.05	0.642211085129376	1.63	0.414449909043039	0.254689386936018	0.04949709514237	0.1415	0.0607	0.0052	0.003	0.0053	0.0024	0.0024	0.0152	0.1666	0.0047	0.0053	0.0061	0.0844	0.0092	0.0059	0.0047	0.0033	0.1353	0.0968	0.007	0.0076	0.0046	0.0211	0.0042	0.0059	0.1884
8	rs118157933	120213116	1.05	0.642211085129376	1.63	0.414449909043039	0.252864863930295	0.0586974023539478	0.1415	0.0606	0.0052	0.003	0.0053	0.0024	0.0024	0.0152	0.1666	0.0047	0.0053	0.0061	0.0844	0.0092	0.0059	0.0047	0.0033	0.1353	0.0968	0.007	0.0076	0.0046	0.0211	0.0042	0.0059	0.1884
8	rs76610353	120217261	1.05	0.642211085129376	1.63	0.414449909043039	0.181195885583419	0.0566231882187791	0.1427	0.0589	0.0048	0.0028	0.005	0.0022	0.0024	0.0153	0.1667	0.0044	0.005	0.0059	0.084	0.0091	0.0059	0.0046	0.0033	0.1369	0.097	0.0073	0.0077	0.0047	0.0211	0.0042	0.0059	0.1889
8	Affx-31439247	120218082	1.04	0.69615671060944	1.63	0.414449909043039	0.254823170005992	0.0854381458425069	0.143	0.059	0.0044	0.0025	0.0053	0.0018	0.0024	0.0155	0.167	0.0043	0.0049	0.0063	0.0805	0.0089	0.005	0.0042	0.003	0.1401	0.0971	0.0073	0.0082	0.0047	0.0206	0.0044	0.0057	0.1908
8	rs9297594	120218302	1.03	0.752927598544599	1.63	0.414449909043039	0.315581112182838	0.0935211853224141	0.1431	0.059	0.0043	0.0024	0.0054	0.0017	0.0024	0.0155	0.1669	0.0043	0.0049	0.0063	0.0795	0.0088	0.0047	0.004	0.003	0.141	0.0971	0.0073	0.0083	0.0047	0.0205	0.0045	0.0057	0.1914
8	rs11777159	120219306	1.03	0.752927598544599	1.63	0.414449909043039	0.309559509297676	0.104108688783079	0.1433	0.059	0.0043	0.0024	0.0053	0.0016	0.0024	0.0156	0.167	0.0043	0.0049	0.0062	0.0793	0.0088	0.0046	0.004	0.0029	0.1419	0.097	0.0074	0.0084	0.0047	0.0206	0.0042	0.0057	0.1911
8	rs72684217	120222881	1.03	0.752927598544599	1.63	0.414449909043039	0.307286349892897	0.100259127938522	0.1434	0.059	0.0043	0.0024	0.0053	0.0016	0.0024	0.0156	0.167	0.0043	0.0049	0.0062	0.0792	0.0088	0.0046	0.004	0.0029	0.142	0.097	0.0074	0.0084	0.0047	0.0206	0.0042	0.0057	0.191
8	rs1364705	120224806	1.03	0.752927598544599	1.63	0.414449909043039	0.268486702625452	0.0959064362335864	0.1435	0.0589	0.0043	0.0024	0.0052	0.0016	0.0024	0.0156	0.167	0.0042	0.0048	0.006	0.0792	0.0088	0.0046	0.0039	0.0029	0.1423	0.097	0.0074	0.0084	0.0047	0.0206	0.0041	0.0057	0.1911
8	rs117622967	120227642	1.03	0.752927598544599	1.63	0.414449909043039	0.193393212346333	0.0941549343395938	0.1439	0.0589	0.0042	0.0024	0.0052	0.0016	0.0024	0.0157	0.1672	0.0042	0.0048	0.0055	0.0792	0.0087	0.0046	0.0039	0.0028	0.1426	0.0971	0.0074	0.0084	0.0048	0.0207	0.0041	0.0057	0.191
8	rs75134351	120228450	1.03	0.752927598544599	1.63	0.414449909043039	0.172982814249206	0.0951087221176865	0.144	0.059	0.0042	0.0024	0.0052	0.0016	0.0024	0.0157	0.1672	0.0042	0.0048	0.0054	0.0791	0.0087	0.0046	0.0039	0.0028	0.1427	0.0972	0.0074	0.0084	0.0048	0.0207	0.0041	0.0057	0.1909
8	rs34920533	120233910	1.03	0.752927598544599	1.63	0.414449909043039	0.12404151442615	0.0501665127270502	0.1445	0.0591	0.004	0.0023	0.0052	0.0016	0.0025	0.0156	0.1675	0.004	0.0047	0.0047	0.0791	0.0088	0.0046	0.0039	0.0028	0.143	0.0973	0.0074	0.0084	0.0048	0.0207	0.0041	0.0056	0.1908
8	rs2303398	120233968	1.03	0.752927598544599	1.63	0.414449909043039	0.124542252889335	0.0455637695856857	0.1445	0.0591	0.004	0.0023	0.0052	0.0016	0.0025	0.0156	0.1675	0.004	0.0047	0.0047	0.0791	0.0088	0.0046	0.0039	0.0028	0.143	0.0973	0.0074	0.0084	0.0048	0.0207	0.0041	0.0056	0.1908
8	rs1425068	120239647	1.03	0.752927598544599	1.63	0.414449909043039	0.123160850959645	0.0421700959284025	0.1445	0.0591	0.004	0.0023	0.0052	0.0016	0.0025	0.0158	0.1675	0.004	0.0047	0.0047	0.0792	0.0088	0.0046	0.0039	0.0029	0.143	0.0972	0.0074	0.0084	0.0048	0.0207	0.0041	0.0056	0.1907
8	rs72684226	120240324	1.03	0.752927598544599	1.64	0.38599849551783	0.1229266523519	0.0441692079154671	0.1445	0.0591	0.004	0.0023	0.0052	0.0016	0.0025	0.0158	0.1675	0.004	0.0047	0.0047	0.0792	0.0088	0.0046	0.0039	0.0029	0.143	0.0972	0.0074	0.0084	0.0048	0.0207	0.0041	0.0056	0.1907
8	rs112938268	120254505	1.02	0.812565575704939	1.64	0.38599849551783	0.119302531683859	0.0481101441270902	0.1445	0.0591	0.004	0.0023	0.0052	0.0016	0.0024	0.0158	0.1678	0.004	0.0047	0.0047	0.0793	0.0088	0.0046	0.0039	0.0029	0.1429	0.0972	0.0074	0.0084	0.0048	0.0208	0.0041	0.0056	0.1906
8	rs1962218	120266434	1.02	0.812565575704939	1.62	0.444280725791627	0.113307045675389	0.052446903819743	0.1444	0.0591	0.004	0.0023	0.0052	0.0015	0.0024	0.0158	0.1684	0.0039	0.0047	0.0047	0.0795	0.0088	0.0045	0.0038	0.0029	0.1428	0.0972	0.0074	0.0084	0.0048	0.0208	0.0041	0.0056	0.1904
8	rs74947092	120275101	1.02	0.812565575704939	1.62	0.444280725791627	0.113056713453847	0.0526337298362892	0.1444	0.0591	0.004	0.0023	0.0052	0.0015	0.0024	0.0158	0.1684	0.0039	0.0047	0.0047	0.0795	0.0088	0.0045	0.0038	0.0029	0.1428	0.0972	0.0074	0.0084	0.0048	0.0208	0.0041	0.0056	0.1904
8	rs12682591	120282455	1.02	0.812565575704939	1.62	0.444280725791627	0.111534309197853	0.0530707769912157	0.1443	0.059	0.004	0.0023	0.0052	0.0015	0.0024	0.0157	0.1686	0.0039	0.0046	0.0047	0.0795	0.0087	0.0045	0.0038	0.0029	0.1429	0.0972	0.0074	0.0084	0.0048	0.0208	0.0041	0.0056	0.1904
8	rs116926438	120285834	1.02	0.812565575704939	1.62	0.444280725791627	0.102169418619725	0.0448059960137216	0.1442	0.059	0.004	0.0023	0.0052	0.0015	0.0024	0.0157	0.1687	0.0038	0.0046	0.0047	0.0796	0.0087	0.0045	0.0038	0.0029	0.1431	0.0971	0.0074	0.0084	0.0046	0.0209	0.0041	0.0057	0.1903
8	rs75597915	120286826	1.02	0.812565575704939	1.61	0.475515229965307	0.114395759538553	0.0472149463288111	0.1441	0.059	0.004	0.0023	0.0052	0.0015	0.0024	0.0157	0.1687	0.0038	0.0046	0.0047	0.0796	0.0087	0.0045	0.0038	0.0029	0.1431	0.0972	0.0074	0.0084	0.0046	0.0208	0.0041	0.0057	0.1903
8	rs1425062	120293233	1.02	0.812565575704939	1.61	0.475515229965307	0.117529503921719	0.0448640863199299	0.1441	0.0589	0.004	0.0023	0.0052	0.0015	0.0024	0.0156	0.1688	0.0038	0.0047	0.0047	0.0797	0.0087	0.0045	0.0038	0.0029	0.1431	0.0972	0.0074	0.0084	0.0046	0.0209	0.0041	0.0057	0.1903
8	rs17184509	120295611	1.02	0.812565575704939	1.61	0.475515229965307	0.117358782789794	0.041046344365315	0.144	0.0589	0.004	0.0023	0.0052	0.0015	0.0024	0.0156	0.1686	0.0038	0.0047	0.0049	0.0795	0.0087	0.0045	0.0038	0.0029	0.1431	0.0972	0.0074	0.0085	0.0046	0.0209	0.0041	0.0059	0.1902
8	rs117986729	120295702	1.02	0.812565575704939	1.6	0.508176723760061	0.117415672936445	0.041046344365315	0.144	0.0589	0.004	0.0023	0.0052	0.0015	0.0024	0.0156	0.1686	0.0038	0.0047	0.0049	0.0794	0.0087	0.0045	0.0038	0.0029	0.1431	0.0972	0.0074	0.0085	0.0046	0.0209	0.0041	0.0059	0.1902
8	rs17788736	120296490	1.02	0.812565575704939	1.61	0.475515229965307	0.117529503921719	0.0409347176008474	0.144	0.0589	0.004	0.0023	0.0052	0.0015	0.0024	0.0156	0.1686	0.0038	0.0047	0.0049	0.0794	0.0087	0.0045	0.0038	0.0029	0.1431	0.0972	0.0074	0.0085	0.0046	0.0209	0.0041	0.0059	0.1902
8	rs1425058	120303034	1.02	0.812565575704939	1.61	0.475515229965307	0.119044148220777	0.0406006561308255	0.144	0.0589	0.004	0.0023	0.0052	0.0015	0.0024	0.0156	0.1686	0.0038	0.0047	0.005	0.0794	0.0087	0.0045	0.0038	0.0029	0.1432	0.0972	0.0074	0.0085	0.0046	0.0209	0.0041	0.0059	0.1902
8	rs78215093	120339806	1.02	0.812565575704939	1.61	0.475515229965307	0.0997596264996656	0.05102417148622	0.1443	0.0587	0.0041	0.0023	0.005	0.0015	0.0024	0.0153	0.1692	0.0036	0.0047	0.0052	0.0793	0.0087	0.0044	0.0035	0.0028	0.1432	0.0971	0.0075	0.0085	0.0046	0.0209	0.0041	0.0062	0.1901
8	rs2447186	120346710	1.02	0.812565575704939	1.61	0.475515229965307	0.0947235469556734	0.0504720913336642	0.1445	0.0586	0.0041	0.0023	0.005	0.0015	0.0024	0.0152	0.1694	0.0036	0.0047	0.0052	0.0793	0.0087	0.0044	0.0035	0.0028	0.1431	0.0971	0.0075	0.0084	0.0046	0.0209	0.0042	0.0062	0.1902
8	rs2469996	120353011	1.01	0.875109975033704	1.61	0.475515229965307	0.0324227806298345	0.167817118247323	0.1452	0.0596	0.0033	0.002	0.0047	0.0013	0.0023	0.0153	0.1712	0.003	0.0043	0.0048	0.0808	0.0078	0.0048	0.0024	0.0026	0.1431	0.0979	0.0075	0.0084	0.0047	0.0212	0.0041	0.0064	0.1889
8	rs2469997	120353267	1.01	0.875109975033704	1.61	0.475515229965307	0.0327161207229661	0.167718725309556	0.1453	0.0596	0.0033	0.002	0.0047	0.0013	0.0023	0.0153	0.1713	0.003	0.0043	0.0048	0.0808	0.0078	0.0048	0.0024	0.0026	0.1431	0.0977	0.0075	0.0084	0.0047	0.0212	0.0041	0.0064	0.1889
8	rs2470000	120355261	1.01	0.875109975033704	1.61	0.475515229965307	0.0327774661620664	0.161560986204375	0.1453	0.0596	0.0033	0.002	0.0047	0.0013	0.0023	0.0153	0.1713	0.003	0.0044	0.0048	0.0808	0.0078	0.0048	0.0024	0.0026	0.1429	0.0977	0.0075	0.0084	0.0047	0.0212	0.0041	0.0064	0.1889
8	rs17185305	120356021	1.01	0.875109975033704	1.6	0.508176723760061	0.0327774661620664	0.161560986204375	0.1453	0.0596	0.0033	0.002	0.0047	0.0013	0.0023	0.0153	0.1713	0.003	0.0044	0.0048	0.0808	0.0078	0.0048	0.0024	0.0026	0.1429	0.0977	0.0075	0.0084	0.0047	0.0212	0.0041	0.0064	0.1889
8	rs117459665	120359162	1.01	0.875109975033704	1.6	0.508176723760061	0.0325692195196625	0.160300473335357	0.1453	0.0596	0.0033	0.002	0.0047	0.0013	0.0023	0.0153	0.1713	0.003	0.0044	0.0048	0.0808	0.0079	0.0048	0.0024	0.0026	0.1429	0.0977	0.0075	0.0084	0.0047	0.0212	0.0041	0.0064	0.1889
8	rs2927021	120363974	1.01	0.875109975033704	1.6	0.508176723760061	0.0318175801563928	0.15798257461064	0.1453	0.0596	0.0033	0.002	0.0047	0.0013	0.0023	0.0153	0.1711	0.003	0.0044	0.0048	0.0808	0.0079	0.0048	0.0024	0.0026	0.1429	0.0977	0.0075	0.0084	0.0047	0.0212	0.0041	0.0064	0.1889
8	rs72684266	120369317	1.01	0.875109975033704	1.59	0.542287549749139	0.0315657743384233	0.156828124956511	0.1453	0.0596	0.0033	0.002	0.0047	0.0013	0.0023	0.0153	0.1711	0.003	0.0044	0.0048	0.0808	0.0079	0.0048	0.0024	0.0026	0.1429	0.0977	0.0075	0.0084	0.0047	0.0212	0.0041	0.0064	0.1889
8	rs2326244	120376789	1.01	0.875109975033704	1.59	0.542287549749139	0.0311373662736527	0.154528282011522	0.1453	0.0596	0.0033	0.002	0.0047	0.0013	0.0023	0.0153	0.1711	0.003	0.0044	0.0048	0.0808	0.0079	0.0048	0.0024	0.0026	0.1429	0.0977	0.0075	0.0084	0.0047	0.0212	0.0041	0.0064	0.1889
8	rs16892488	120405472	1	0.940597770197411	1.59	0.542287549749139	0.0378681958587137	0.24532540769413	0.1457	0.0603	0.003	0.0018	0.0048	0.0012	0.0021	0.0151	0.1754	0.0029	0.0044	0.0047	0.0803	0.0073	0.0049	0.002	0.0023	0.1431	0.0956	0.0076	0.0083	0.0046	0.0216	0.0041	0.0064	0.1878
8	rs16892497	120408696	1	0.940597770197411	1.58	0.577869115575703	0.0384412628670781	0.232804915938675	0.1458	0.0603	0.003	0.0018	0.0048	0.0012	0.0021	0.0151	0.1754	0.0029	0.0044	0.0047	0.0803	0.0073	0.0049	0.002	0.0023	0.1431	0.0956	0.0076	0.0083	0.0046	0.0216	0.004	0.0064	0.1878
8	rs13261466	120414548	1	0.940597770197411	1.58	0.577869115575703	0.0388404280125184	0.223961150903986	0.1457	0.0604	0.0029	0.0018	0.0048	0.0012	0.0021	0.0151	0.1757	0.0029	0.0044	0.0046	0.0801	0.0073	0.0048	0.0019	0.0023	0.1434	0.0956	0.0076	0.0083	0.0046	0.0216	0.004	0.0064	0.1878
8	rs2279112	120429024	1	0.940597770197411	1.58	0.577869115575703	0.0398016371936823	0.22537301434759	0.1457	0.0604	0.0029	0.0018	0.0048	0.0012	0.0021	0.0151	0.1759	0.0029	0.0044	0.0046	0.0801	0.0073	0.0048	0.0019	0.0022	0.1435	0.0956	0.0076	0.0083	0.0046	0.0216	0.004	0.0064	0.1878
8	rs11538929	120431506	1	0.940597770197411	1.57	0.614941920479678	0.0340087286779449	0.218020067032075	0.1458	0.0605	0.0029	0.0017	0.0048	0.0012	0.002	0.0151	0.176	0.0029	0.0044	0.0046	0.08	0.0073	0.0047	0.0018	0.0022	0.1437	0.0956	0.0076	0.0083	0.0045	0.0217	0.0039	0.0064	0.1878
8	rs2071518	120435812	1	0.940597770197411	1.57	0.614941920479678	0.0322039876790851	0.218235188306108	0.1459	0.0606	0.0029	0.0017	0.0048	0.0012	0.002	0.0151	0.176	0.0029	0.0044	0.0046	0.0799	0.0073	0.0046	0.0018	0.0022	0.1438	0.0956	0.0075	0.0083	0.0044	0.0217	0.0039	0.0064	0.1878
8	rs117882958	120438153	1	0.940597770197411	1.57	0.614941920479678	0.0321070791930699	0.218665639742481	0.146	0.0606	0.0029	0.0017	0.0048	0.0012	0.002	0.0151	0.176	0.0029	0.0044	0.0046	0.08	0.0073	0.0046	0.0018	0.0022	0.1438	0.0956	0.0075	0.0083	0.0044	0.0217	0.0039	0.0064	0.1877
