## Supplementary Tab. 4 for "Sparse haplotype-based fine-scale local ancestry inference at scale reveals recent selection on immune responses": 304206_file05 (part 84 of 161)

Chromosome	rs_number	hg19_GRCh37_Position	LDAS_26pop	-log10(p_LDAS_26pop)	LDAS_5continent	-log10(p_LDAS_5continent)	-log10(p_AAS_26pop)	-log10(p_AAS_5continent)	prob_ACB	prob_ASW	prob_BEB	prob_CDX	prob_CEU	prob_CHB	prob_CHS	prob_CLM	prob_ESN	prob_FIN	prob_GBR	prob_GIH	prob_GWD	prob_IBS	prob_ITU	prob_JPT	prob_KHV	prob_LWK	prob_MSL	prob_MXL	prob_PEL	prob_PJL	prob_PUR	prob_STU	prob_TSI	prob_YRI
8	rs1870779	120439776	1	0.940597770197411	1.57	0.614941920479678	0.0336322671092737	0.217912532524193	0.1462	0.0606	0.0029	0.0017	0.0048	0.0012	0.002	0.0151	0.176	0.0029	0.0044	0.0046	0.0799	0.0073	0.0046	0.0018	0.0022	0.1438	0.0956	0.0075	0.0083	0.0044	0.0217	0.0039	0.0064	0.1876
8	rs72686305	120449041	1	0.940597770197411	1.57	0.614941920479678	0.0285408592095053	0.268447995414765	0.1466	0.0612	0.0029	0.0017	0.0048	0.0012	0.0021	0.0151	0.176	0.0029	0.0044	0.0045	0.0801	0.0072	0.0046	0.0016	0.002	0.1435	0.0955	0.0075	0.0083	0.0046	0.0218	0.0038	0.0064	0.1871
8	rs74796319	120452492	1	0.940597770197411	1.57	0.614941920479678	0.0290790394058167	0.281998811628189	0.1466	0.0615	0.0029	0.0017	0.0046	0.0012	0.0021	0.0151	0.1759	0.0029	0.0044	0.0045	0.0801	0.0072	0.0046	0.0015	0.002	0.1434	0.0956	0.0075	0.0083	0.0046	0.0218	0.0037	0.0064	0.1871
8	rs72686314	120457950	1	0.940597770197411	1.57	0.614941920479678	0.0295557926987349	0.281415529870671	0.1465	0.0617	0.0029	0.0017	0.0046	0.0013	0.0021	0.0151	0.1759	0.0029	0.0044	0.0045	0.0801	0.0071	0.0046	0.0015	0.002	0.1433	0.0958	0.0075	0.0083	0.0046	0.0218	0.0037	0.0064	0.1871
8	rs16892644	120462830	1	0.940597770197411	1.57	0.614941920479678	0.029419018866464	0.275023972571688	0.1464	0.0622	0.0029	0.0017	0.0046	0.0013	0.0021	0.0152	0.1757	0.0029	0.0044	0.0045	0.0801	0.0071	0.0046	0.0014	0.002	0.1428	0.0959	0.0075	0.0083	0.0047	0.0218	0.0037	0.0063	0.1873
8	rs1585518	120475238	0.99	1.00906370779823	1.57	0.614941920479678	0.0570507361586352	0.285974903063101	0.1493	0.0626	0.0027	0.002	0.0048	0.0018	0.0024	0.0151	0.1756	0.0027	0.0046	0.0042	0.0822	0.0062	0.0044	0.0015	0.0019	0.141	0.0957	0.0074	0.0081	0.0054	0.0221	0.0034	0.0063	0.1841
8	rs4305931	120475548	0.99	1.00906370779823	1.57	0.614941920479678	0.0589170150597088	0.27757517708585	0.1494	0.0626	0.0027	0.002	0.0048	0.0017	0.0024	0.0151	0.1757	0.0027	0.0046	0.0042	0.0822	0.0062	0.0044	0.0015	0.0019	0.141	0.0957	0.0074	0.008	0.0054	0.0221	0.0034	0.0063	0.184
8	rs78047585	120485146	0.99	1.00906370779823	1.57	0.614941920479678	0.0635369545915299	0.268333068128423	0.1494	0.0628	0.0027	0.002	0.0048	0.0018	0.0024	0.015	0.1761	0.0027	0.0046	0.0041	0.0821	0.0062	0.0043	0.0016	0.0018	0.1409	0.096	0.0074	0.008	0.0055	0.0222	0.0034	0.0063	0.1834
8	rs4292719	120498990	0.99	1.00906370779823	1.57	0.614941920479678	0.0728650558699525	0.275023972571688	0.1494	0.063	0.0027	0.002	0.0048	0.0018	0.0024	0.015	0.1759	0.0027	0.0046	0.0041	0.082	0.0062	0.0043	0.0016	0.0019	0.1407	0.096	0.0074	0.008	0.0055	0.0221	0.0033	0.0063	0.1837
8	rs13248368	120499131	0.99	1.00906370779823	1.57	0.614941920479678	0.0724867489802085	0.275023972571688	0.1494	0.0629	0.0027	0.002	0.0048	0.0018	0.0024	0.015	0.1759	0.0027	0.0046	0.0041	0.0822	0.0062	0.0043	0.0016	0.0019	0.1407	0.096	0.0074	0.008	0.0055	0.0221	0.0033	0.0063	0.1837
8	rs117310644	120502586	0.99	1.00906370779823	1.58	0.577869115575703	0.0719216828771429	0.252734369064526	0.1496	0.0633	0.0026	0.0021	0.0049	0.0018	0.0025	0.0149	0.1764	0.0027	0.0046	0.0041	0.0819	0.0062	0.0043	0.0016	0.0019	0.1408	0.0952	0.0074	0.008	0.0055	0.0219	0.0033	0.0063	0.1836
8	rs7845412	120506993	0.99	1.00906370779823	1.58	0.577869115575703	0.0745191741772101	0.25138209803717	0.1497	0.0634	0.0026	0.0021	0.0049	0.0018	0.0025	0.0149	0.1766	0.0027	0.0046	0.004	0.0819	0.0063	0.0043	0.0016	0.0019	0.1409	0.0949	0.0074	0.008	0.0055	0.0218	0.0033	0.0063	0.1835
8	rs10086941	120516889	0.99	1.00906370779823	1.58	0.577869115575703	0.0860969202581228	0.239537666036898	0.1502	0.0632	0.0026	0.0022	0.0049	0.002	0.0026	0.015	0.178	0.0026	0.0046	0.004	0.0819	0.0064	0.0043	0.0017	0.0018	0.1412	0.0938	0.0074	0.0081	0.0055	0.0217	0.0033	0.0063	0.1824
8	rs72686378	120520560	0.99	1.00906370779823	1.59	0.542287549749139	0.0826956493527134	0.234234580008827	0.1502	0.0632	0.0026	0.0022	0.0049	0.002	0.0026	0.015	0.1782	0.0027	0.0046	0.004	0.082	0.0065	0.0042	0.0017	0.0018	0.1413	0.0935	0.0074	0.0081	0.0055	0.0216	0.0033	0.0063	0.1824
8	rs1446067	120522589	0.99	1.00906370779823	1.59	0.542287549749139	0.0903329803079471	0.256238307610943	0.1503	0.063	0.0026	0.0022	0.0049	0.002	0.0026	0.015	0.1783	0.0027	0.0046	0.0039	0.082	0.0063	0.0043	0.0018	0.0018	0.1414	0.0936	0.0074	0.0081	0.0055	0.0217	0.0033	0.0063	0.1824
8	rs12544624	120527129	0.99	1.00906370779823	1.59	0.542287549749139	0.0993230080580224	0.253411363149183	0.1499	0.063	0.0026	0.0022	0.0049	0.002	0.0026	0.0149	0.1781	0.0027	0.0046	0.004	0.0818	0.0063	0.0042	0.0018	0.0018	0.1414	0.0941	0.0074	0.0081	0.0056	0.0217	0.0033	0.0063	0.1824
8	rs2875887	120529041	0.99	1.00906370779823	1.59	0.542287549749139	0.111479188687663	0.259643628469326	0.1497	0.063	0.0026	0.0022	0.0049	0.002	0.0026	0.0149	0.1782	0.0027	0.0046	0.004	0.0818	0.0063	0.0043	0.0018	0.0016	0.1414	0.0942	0.0074	0.008	0.0057	0.0217	0.0033	0.0063	0.1824
8	rs4871318	120540876	0.99	1.00906370779823	1.59	0.542287549749139	0.123395321098736	0.21490866035715	0.1491	0.0626	0.0026	0.0024	0.0049	0.0022	0.0029	0.0148	0.1785	0.0027	0.0046	0.0041	0.0827	0.0064	0.0043	0.002	0.0018	0.1416	0.0938	0.0074	0.0081	0.0058	0.0215	0.0033	0.0063	0.1814
8	rs112897776	120543626	0.99	1.00906370779823	1.59	0.542287549749139	0.115181352087329	0.19272363959309	0.149	0.0625	0.0025	0.0024	0.005	0.0022	0.0029	0.0147	0.1785	0.0027	0.0047	0.0041	0.0829	0.0065	0.0042	0.0021	0.0019	0.1417	0.0937	0.0074	0.0081	0.0058	0.0215	0.0033	0.0064	0.181
8	rs7838891	120548044	0.99	1.00906370779823	1.58	0.577869115575703	0.123424648960382	0.192620440772348	0.149	0.0625	0.0025	0.0024	0.005	0.0023	0.003	0.0147	0.1784	0.0027	0.0047	0.0041	0.083	0.0065	0.0042	0.0021	0.0019	0.1417	0.0937	0.0074	0.0081	0.0058	0.0215	0.0033	0.0064	0.1809
8	rs16892729	120558078	0.99	1.00906370779823	1.58	0.577869115575703	0.119993229764642	0.170085720381327	0.1493	0.0625	0.0025	0.0025	0.005	0.0023	0.003	0.0146	0.1784	0.0029	0.0048	0.0038	0.0832	0.007	0.0039	0.0022	0.0019	0.1418	0.0935	0.0074	0.008	0.0058	0.0217	0.0032	0.006	0.1805
8	rs4268151	120560395	0.99	1.00906370779823	1.58	0.577869115575703	0.138905054443895	0.16448313627982	0.1491	0.0625	0.0025	0.0024	0.0051	0.0023	0.0031	0.0145	0.1789	0.0029	0.0048	0.0038	0.0827	0.007	0.0039	0.0023	0.0019	0.142	0.094	0.0075	0.008	0.0057	0.0216	0.0032	0.0059	0.1799
8	rs72686399	120564492	0.99	1.00906370779823	1.58	0.577869115575703	0.12691515314992	0.149870600827366	0.1493	0.0624	0.0025	0.0024	0.0051	0.0023	0.0031	0.0145	0.1788	0.0029	0.0048	0.0038	0.0826	0.007	0.0039	0.0023	0.0019	0.142	0.0941	0.0074	0.008	0.0057	0.0216	0.0032	0.0059	0.18
8	rs149444745	120571079	0.99	1.00906370779823	1.58	0.577869115575703	0.125044218648249	0.146293899622087	0.1494	0.0623	0.0025	0.0025	0.0051	0.0023	0.0031	0.0145	0.1788	0.0029	0.0048	0.0038	0.0825	0.0071	0.0039	0.0023	0.0019	0.142	0.0942	0.0074	0.008	0.0057	0.0216	0.0032	0.0059	0.18
8	rs2243749	120580640	0.99	1.00906370779823	1.51	0.869735485018148	0.124453798109328	0.115817726184266	0.1508	0.0613	0.0027	0.0026	0.0052	0.0023	0.0031	0.0143	0.1779	0.003	0.0049	0.0036	0.081	0.0076	0.0038	0.0027	0.002	0.1422	0.0952	0.0068	0.0081	0.0056	0.0215	0.0031	0.0059	0.1804
8	rs2305125	120583148	0.99	1.00906370779823	1.5	0.917750694748585	0.209710817154585	0.118493618503065	0.1517	0.0606	0.0027	0.0027	0.0049	0.0022	0.0031	0.0142	0.1773	0.0029	0.005	0.0036	0.0808	0.0078	0.0038	0.0028	0.002	0.1415	0.0951	0.0066	0.0081	0.006	0.0212	0.0034	0.0061	0.1817
8	rs7012314	120584983	0.99	1.00906370779823	1.5	0.917750694748585	0.234204803890392	0.119883745808456	0.1516	0.0605	0.0026	0.0027	0.0049	0.0023	0.0032	0.0142	0.1773	0.0029	0.005	0.0036	0.0807	0.0078	0.0037	0.0027	0.002	0.1415	0.0952	0.0066	0.0081	0.0061	0.0212	0.0033	0.0061	0.1817
8	rs16892807	120590177	0.99	1.00906370779823	1.5	0.917750694748585	0.246163368498883	0.105680824592601	0.1522	0.0599	0.0026	0.0027	0.0049	0.0022	0.0032	0.0141	0.1769	0.0029	0.005	0.0036	0.0805	0.0078	0.0037	0.0026	0.002	0.1414	0.0957	0.0064	0.0081	0.0061	0.0213	0.0033	0.0062	0.1823
8	rs56005640	120594891	0.99	1.00906370779823	1.5	0.917750694748585	0.250384417135588	0.100015331350576	0.1525	0.0598	0.0026	0.0027	0.0049	0.0022	0.0031	0.0141	0.177	0.0029	0.005	0.0036	0.0805	0.0078	0.0037	0.0026	0.002	0.1413	0.0957	0.0064	0.0081	0.0061	0.0212	0.0033	0.0062	0.1823
8	rs10283100	120596023	0.99	1.00906370779823	1.5	0.917750694748585	0.254065573230013	0.0965464935360461	0.1526	0.0597	0.0026	0.0027	0.0049	0.0022	0.0031	0.0141	0.177	0.0029	0.005	0.0036	0.0805	0.0078	0.0037	0.0026	0.002	0.1412	0.0956	0.0063	0.0081	0.0061	0.0212	0.0033	0.0062	0.1823
8	rs1992721	120597417	0.99	1.00906370779823	1.52	0.823332010267983	0.269957204238535	0.104769529533759	0.1527	0.0597	0.0026	0.0027	0.0049	0.0022	0.0031	0.0141	0.177	0.0029	0.005	0.0036	0.0806	0.0078	0.0037	0.0026	0.002	0.1412	0.0956	0.0063	0.0081	0.0061	0.0212	0.0033	0.0062	0.1824
8	rs930605	120599380	0.99	1.00906370779823	1.52	0.823332010267983	0.253042550624231	0.101726761465826	0.153	0.0596	0.0026	0.0027	0.005	0.0022	0.0031	0.0141	0.177	0.0029	0.005	0.0036	0.0806	0.0074	0.0038	0.0026	0.002	0.141	0.0954	0.0062	0.0081	0.0062	0.0213	0.0033	0.0064	0.1825
8	rs62528898	120600345	0.99	1.00906370779823	1.52	0.823332010267983	0.255046227039177	0.103696486231095	0.1531	0.0595	0.0027	0.0027	0.005	0.0022	0.0031	0.0141	0.177	0.0029	0.005	0.0036	0.0806	0.0073	0.0038	0.0026	0.002	0.141	0.0953	0.0062	0.0081	0.0062	0.0214	0.0033	0.0064	0.1826
8	rs72688227	120613337	0.99	1.00906370779823	1.52	0.823332010267983	0.26061211226897	0.110704851781014	0.1532	0.0594	0.0027	0.0027	0.005	0.0022	0.0031	0.014	0.1771	0.0029	0.005	0.0036	0.0807	0.007	0.0038	0.0026	0.002	0.1408	0.0951	0.0062	0.0081	0.0062	0.0214	0.0033	0.0065	0.1826
8	rs7822457	120614854	0.99	1.00906370779823	1.52	0.823332010267983	0.264692848459747	0.113079909501204	0.1532	0.0595	0.0027	0.0027	0.005	0.0023	0.0031	0.014	0.177	0.0029	0.005	0.0036	0.0807	0.007	0.0038	0.0026	0.002	0.1408	0.0951	0.0062	0.0081	0.0062	0.0214	0.0033	0.0065	0.1827
8	rs17803228	120625680	0.99	1.00906370779823	1.52	0.823332010267983	0.26070242103353	0.108349142432876	0.1531	0.0596	0.0027	0.0027	0.005	0.0023	0.0032	0.0139	0.1772	0.0029	0.005	0.0036	0.0808	0.007	0.0038	0.0026	0.002	0.1406	0.095	0.0061	0.0081	0.0062	0.0214	0.0034	0.0065	0.1827
8	rs6469835	120636850	0.99	1.00906370779823	1.52	0.823332010267983	0.261561203049129	0.113250292166019	0.1527	0.0598	0.0028	0.0025	0.0051	0.0023	0.0033	0.0139	0.1774	0.0029	0.005	0.0036	0.0812	0.007	0.004	0.0024	0.0021	0.1403	0.0947	0.006	0.0081	0.0063	0.0214	0.0034	0.0066	0.1828
8	rs75507699	120637998	0.99	1.00906370779823	1.54	0.735299729443272	0.231446253574045	0.121629979884351	0.1529	0.0599	0.0028	0.0025	0.0051	0.0023	0.0033	0.0139	0.1774	0.0029	0.005	0.0036	0.0812	0.0069	0.0037	0.0024	0.0021	0.1404	0.0949	0.0058	0.0082	0.0061	0.0212	0.0033	0.0065	0.1832
8	rs6469836	120639217	1	0.940597770197411	1.54	0.735299729443272	0.199760162415445	0.137398387147485	0.1541	0.0602	0.0029	0.0025	0.0051	0.0023	0.0026	0.0139	0.1761	0.0028	0.0049	0.0036	0.0809	0.0069	0.0038	0.0028	0.0019	0.1392	0.0955	0.0046	0.0081	0.0062	0.0209	0.0035	0.0068	0.1854
8	rs77446763	120640815	1	0.940597770197411	1.54	0.735299729443272	0.239431280174434	0.145264366835946	0.1544	0.0605	0.003	0.0026	0.0052	0.0024	0.0027	0.0139	0.176	0.0027	0.0049	0.0035	0.0802	0.0068	0.0038	0.0028	0.0019	0.139	0.0959	0.0042	0.0081	0.0062	0.0205	0.0036	0.0068	0.1859
8	rs80330217	120642145	1	0.940597770197411	1.54	0.735299729443272	0.240294161067801	0.148360828589878	0.1544	0.0606	0.003	0.0026	0.0052	0.0024	0.0027	0.0139	0.1759	0.0027	0.0049	0.0035	0.0803	0.0068	0.0038	0.0028	0.0019	0.139	0.0959	0.0042	0.0081	0.0062	0.0205	0.0036	0.0068	0.1859
8	rs80150413	120644224	1	0.940597770197411	1.55	0.693638871087907	0.249281395764224	0.163214604267498	0.1544	0.0606	0.003	0.0026	0.0052	0.0024	0.0027	0.0139	0.1759	0.0027	0.0049	0.0035	0.0802	0.0067	0.0038	0.0029	0.0019	0.139	0.0959	0.0042	0.0081	0.0062	0.0205	0.0037	0.0068	0.186
8	rs11775668	120645401	1	0.940597770197411	1.58	0.577869115575703	0.253487065888716	0.169196738310377	0.1544	0.0606	0.003	0.0026	0.0052	0.0024	0.0027	0.0139	0.1759	0.0027	0.0049	0.0035	0.0802	0.0067	0.0038	0.0029	0.0019	0.139	0.0959	0.0042	0.0081	0.0062	0.0205	0.0037	0.0068	0.186
8	rs7007970	120647929	1	0.940597770197411	1.6	0.508176723760061	0.280983174150793	0.182902789551251	0.1543	0.0606	0.003	0.0026	0.0052	0.0024	0.0027	0.0138	0.176	0.0027	0.0048	0.0036	0.08	0.0067	0.0039	0.003	0.0019	0.139	0.0961	0.0041	0.0081	0.0063	0.0205	0.0036	0.0068	0.186
8	rs7837894	120648375	1	0.940597770197411	1.62	0.444280725791627	0.277048034189816	0.180475142799252	0.1541	0.0606	0.003	0.0027	0.0053	0.0024	0.0027	0.0138	0.176	0.0027	0.0048	0.0036	0.08	0.0067	0.0039	0.003	0.0019	0.139	0.096	0.0041	0.0081	0.0063	0.0205	0.0037	0.0068	0.1861
8	rs11775064	120648587	1	0.940597770197411	1.62	0.444280725791627	0.276115495233883	0.178862923126059	0.1541	0.0606	0.003	0.0027	0.0053	0.0024	0.0027	0.0138	0.176	0.0027	0.0048	0.0036	0.08	0.0067	0.0039	0.003	0.0019	0.139	0.096	0.0041	0.0081	0.0063	0.0205	0.0037	0.0068	0.1861
8	rs1002850	120683746	1	0.940597770197411	1.62	0.444280725791627	0.261832716408206	0.19344655532836	0.1546	0.0605	0.0029	0.0027	0.0053	0.0021	0.0023	0.0138	0.1759	0.0027	0.0047	0.0037	0.0793	0.0067	0.004	0.003	0.0019	0.139	0.0964	0.0038	0.0083	0.0062	0.0209	0.0037	0.0068	0.1865
8	rs7463925	120688444	1	0.940597770197411	1.62	0.444280725791627	0.261742194941689	0.198324034213536	0.1546	0.0605	0.003	0.0027	0.0053	0.0022	0.0023	0.0139	0.1759	0.0027	0.0047	0.0037	0.0789	0.0066	0.0041	0.003	0.002	0.1388	0.0962	0.0038	0.0084	0.0062	0.0213	0.0038	0.0069	0.1865
8	rs11990023	120698299	1	0.940597770197411	1.62	0.444280725791627	0.256924112244875	0.21181203192158	0.1546	0.0604	0.003	0.0027	0.0053	0.0022	0.0024	0.0139	0.1757	0.0027	0.0046	0.0038	0.0788	0.0065	0.0042	0.003	0.002	0.1387	0.0961	0.0039	0.0084	0.0063	0.0214	0.0038	0.007	0.1865
8	rs4870900	120699917	1	0.940597770197411	1.62	0.444280725791627	0.249678176095125	0.202822067705051	0.1546	0.0603	0.0031	0.0027	0.0053	0.0022	0.0024	0.0139	0.1757	0.0027	0.0047	0.0039	0.0788	0.0065	0.0043	0.003	0.0021	0.1386	0.096	0.0038	0.0084	0.0063	0.0214	0.0038	0.007	0.1864
8	rs116924006	120708098	1	0.940597770197411	1.62	0.444280725791627	0.246732664408798	0.206719395934027	0.1545	0.0602	0.0032	0.0027	0.0053	0.0023	0.0025	0.0139	0.1758	0.0027	0.0047	0.004	0.0786	0.0065	0.0046	0.003	0.0022	0.1381	0.0955	0.0038	0.0084	0.0064	0.0217	0.004	0.0071	0.186
8	rs34872621	120710403	1	0.940597770197411	1.62	0.444280725791627	0.261651690488499	0.237323412800166	0.1545	0.0601	0.0033	0.0027	0.0053	0.0024	0.0026	0.0139	0.1759	0.0027	0.0047	0.0042	0.0784	0.0065	0.0049	0.003	0.0023	0.1377	0.095	0.0037	0.0085	0.0065	0.0219	0.0041	0.0072	0.1857
8	rs10097163	120711284	1	0.940597770197411	1.62	0.444280725791627	0.212886607546611	0.195620788276232	0.1545	0.0603	0.0032	0.0028	0.0053	0.0024	0.0026	0.0138	0.1758	0.0028	0.0047	0.0042	0.0786	0.0065	0.0049	0.003	0.0023	0.1376	0.0949	0.0037	0.0085	0.0063	0.0221	0.0042	0.0072	0.1854
8	rs987534	120713652	1	0.940597770197411	1.62	0.444280725791627	0.186656357311318	0.188610353570671	0.1535	0.0598	0.003	0.0027	0.0055	0.0022	0.0025	0.0134	0.1751	0.0028	0.0044	0.004	0.081	0.0067	0.0049	0.0029	0.0022	0.1373	0.0957	0.0032	0.0089	0.0063	0.0227	0.0042	0.0074	0.1854
8	rs6989251	120718441	1	0.940597770197411	1.64	0.38599849551783	0.199643351396855	0.212771465328393	0.1535	0.0598	0.003	0.0027	0.0055	0.0022	0.0025	0.0134	0.1751	0.0028	0.0044	0.004	0.0812	0.0065	0.0049	0.0029	0.0022	0.1372	0.0957	0.0032	0.0089	0.0063	0.0228	0.0042	0.0074	0.1855
8	rs28813138	120726800	1	0.940597770197411	1.64	0.38599849551783	0.200071848240107	0.202717078738739	0.1535	0.0598	0.003	0.0027	0.0055	0.0022	0.0025	0.0134	0.1751	0.0028	0.0044	0.004	0.0812	0.0065	0.0049	0.0029	0.0022	0.1372	0.0957	0.0032	0.0089	0.0063	0.0228	0.0042	0.0074	0.1854
8	rs57678281	120727599	1	0.940597770197411	1.64	0.38599849551783	0.200696047969536	0.200725750430196	0.1535	0.0598	0.003	0.0027	0.0055	0.0022	0.0025	0.0134	0.1751	0.0028	0.0044	0.004	0.0812	0.0065	0.0049	0.0029	0.0022	0.1372	0.0957	0.0032	0.0089	0.0063	0.0228	0.0042	0.0074	0.1854
8	rs4380974	120742400	1	0.940597770197411	1.64	0.38599849551783	0.204227740789905	0.250369401154829	0.1534	0.0596	0.0031	0.0027	0.0055	0.0022	0.0025	0.0133	0.1751	0.0028	0.0044	0.004	0.0816	0.0065	0.005	0.0029	0.0022	0.1369	0.0958	0.0032	0.0089	0.0063	0.0228	0.0043	0.0074	0.1854
8	rs956748	120744349	1	0.940597770197411	1.64	0.38599849551783	0.191221020942751	0.217805015442632	0.1533	0.0595	0.003	0.0027	0.0059	0.0023	0.0025	0.0133	0.1755	0.0029	0.0046	0.0038	0.0817	0.0066	0.0049	0.0029	0.0022	0.1368	0.0959	0.0034	0.0088	0.0063	0.022	0.0042	0.0074	0.1856
8	rs956749	120744399	1	0.940597770197411	1.64	0.38599849551783	0.190159115369408	0.219742984921617	0.1532	0.0595	0.003	0.0027	0.0059	0.0023	0.0025	0.0133	0.1756	0.0029	0.0046	0.0038	0.0817	0.0066	0.0049	0.0029	0.0022	0.1368	0.0959	0.0034	0.0088	0.0063	0.022	0.0041	0.0074	0.1856
8	rs2043431	120748454	1	0.940597770197411	1.64	0.38599849551783	0.181748802941018	0.224286708853328	0.1531	0.0595	0.003	0.0026	0.0059	0.0023	0.0025	0.0132	0.1757	0.0029	0.0046	0.0039	0.0818	0.0066	0.005	0.0029	0.0022	0.1368	0.0959	0.0034	0.0088	0.0062	0.0219	0.0041	0.0074	0.1856
8	rs2289011	120757008	1	0.940597770197411	1.64	0.38599849551783	0.173126262063996	0.227441694554752	0.1531	0.0595	0.003	0.0026	0.0059	0.0026	0.0025	0.0132	0.1757	0.0029	0.0046	0.0039	0.0817	0.0066	0.005	0.0029	0.0022	0.1367	0.0959	0.0034	0.0088	0.0062	0.0219	0.0041	0.0074	0.1856
8	rs117733285	120797598	1	0.940597770197411	1.65	0.358901199458623	0.17205208636646	0.231049213389563	0.1532	0.0595	0.003	0.0025	0.006	0.0025	0.0025	0.0129	0.1756	0.0029	0.0045	0.004	0.0819	0.0066	0.005	0.0029	0.0021	0.1368	0.0961	0.0033	0.0088	0.0062	0.022	0.0041	0.0073	0.1856
8	rs9297605	120803637	1	0.940597770197411	1.65	0.358901199458623	0.172159329175839	0.231816804768686	0.1532	0.0595	0.003	0.0025	0.006	0.0025	0.0025	0.0129	0.1755	0.0029	0.0045	0.004	0.082	0.0066	0.005	0.0029	0.0021	0.1368	0.0961	0.0033	0.0088	0.0062	0.0219	0.0041	0.0073	0.1856
8	rs4871635	120819557	1	0.940597770197411	1.64	0.38599849551783	0.172230845956939	0.233024680425355	0.1532	0.0595	0.003	0.0025	0.006	0.0025	0.0025	0.0129	0.1755	0.0029	0.0045	0.004	0.082	0.0066	0.005	0.0029	0.0021	0.1368	0.0961	0.0033	0.0088	0.0062	0.0219	0.0041	0.0073	0.1856
8	rs78911710	120821532	1	0.940597770197411	1.64	0.38599849551783	0.172230845956939	0.233024680425355	0.1532	0.0595	0.003	0.0025	0.006	0.0025	0.0025	0.0129	0.1755	0.0029	0.0045	0.004	0.082	0.0066	0.005	0.0029	0.0021	0.1368	0.0961	0.0033	0.0088	0.0062	0.0219	0.0041	0.0073	0.1856
8	rs72690107	120830188	1	0.940597770197411	1.64	0.38599849551783	0.192858392656059	0.239094288042462	0.1533	0.0596	0.003	0.0025	0.006	0.0025	0.0025	0.0129	0.1756	0.0029	0.0045	0.004	0.082	0.0066	0.005	0.0028	0.0021	0.1367	0.0961	0.0033	0.0088	0.0064	0.022	0.0041	0.0073	0.1854
8	rs17818446	120833506	1	0.940597770197411	1.65	0.358901199458623	0.195425548549711	0.249470313126324	0.1532	0.0596	0.003	0.0025	0.006	0.0025	0.0025	0.0129	0.1757	0.0029	0.0045	0.0039	0.082	0.0065	0.005	0.0028	0.0021	0.1367	0.0961	0.0033	0.0088	0.0064	0.022	0.0041	0.0073	0.1853
8	rs4870956	120834357	1	0.940597770197411	1.65	0.358901199458623	0.195425548549711	0.249470313126324	0.1532	0.0596	0.003	0.0025	0.006	0.0025	0.0025	0.0129	0.1757	0.0029	0.0045	0.0039	0.082	0.0065	0.005	0.0028	0.0021	0.1367	0.0961	0.0033	0.0088	0.0064	0.022	0.0041	0.0073	0.1853
8	rs4871648	120834389	1	0.940597770197411	1.65	0.358901199458623	0.217230836845188	0.254880141437348	0.1532	0.0596	0.003	0.0025	0.006	0.0025	0.0025	0.0129	0.1757	0.0029	0.0045	0.0039	0.082	0.0065	0.005	0.0028	0.0022	0.1367	0.0961	0.0033	0.0088	0.0065	0.0218	0.0041	0.0073	0.1853
8	rs72690111	120841196	1	0.940597770197411	1.65	0.358901199458623	0.210031192997709	0.234785201672574	0.1532	0.0596	0.003	0.0025	0.006	0.0025	0.0025	0.0129	0.1758	0.0029	0.0045	0.0039	0.082	0.0065	0.005	0.0028	0.0022	0.1367	0.0961	0.0033	0.0088	0.0065	0.0218	0.0041	0.0072	0.1853
8	rs10108322	120841531	1	0.940597770197411	1.64	0.38599849551783	0.209390717007367	0.220390224613023	0.1532	0.0596	0.003	0.0025	0.006	0.0025	0.0025	0.0129	0.1758	0.0029	0.0045	0.004	0.082	0.0065	0.005	0.0028	0.0022	0.1367	0.0961	0.0033	0.0088	0.0065	0.0219	0.0041	0.0072	0.1852
8	rs17818842	120844782	1	0.940597770197411	1.64	0.38599849551783	0.209270750532681	0.222768759221642	0.1532	0.0596	0.003	0.0025	0.006	0.0025	0.0025	0.0129	0.1758	0.0029	0.0045	0.004	0.082	0.0065	0.005	0.0028	0.0022	0.1367	0.0961	0.0033	0.0088	0.0065	0.0219	0.0041	0.0072	0.1852
8	rs1055130	120847188	1	0.940597770197411	1.64	0.38599849551783	0.205531444675297	0.22157844819789	0.1531	0.0596	0.003	0.0025	0.006	0.0025	0.0025	0.0129	0.1758	0.0029	0.0045	0.004	0.0821	0.0065	0.005	0.0028	0.0022	0.1367	0.0961	0.0033	0.0088	0.0065	0.0219	0.0041	0.0072	0.1852
8	rs78522336	120850082	1	0.940597770197411	1.64	0.38599849551783	0.203046629270683	0.157693680167223	0.153	0.0595	0.003	0.0025	0.0064	0.0025	0.0025	0.0129	0.1755	0.0029	0.0045	0.004	0.082	0.0065	0.005	0.0028	0.0022	0.1366	0.0961	0.0034	0.0087	0.0066	0.0219	0.0042	0.0072	0.1852
8	rs3812463	120852100	1	0.940597770197411	1.64	0.38599849551783	0.202026138085772	0.159913326398094	0.1528	0.0595	0.003	0.0025	0.0064	0.0025	0.0025	0.0129	0.1758	0.0029	0.0045	0.004	0.0819	0.0065	0.005	0.0028	0.0022	0.1366	0.0962	0.0034	0.0087	0.0066	0.0219	0.0042	0.0072	0.1852
8	rs71532474	120857083	1	0.940597770197411	1.65	0.358901199458623	0.201282237916597	0.157020324167368	0.1528	0.0595	0.003	0.0025	0.0064	0.0025	0.0025	0.0129	0.1758	0.0029	0.0045	0.004	0.0819	0.0065	0.005	0.0028	0.0022	0.1366	0.0962	0.0034	0.0087	0.0066	0.0219	0.0042	0.0072	0.1852
8	rs75635055	120860804	1	0.940597770197411	1.65	0.358901199458623	0.200188801588714	0.144984041816676	0.1528	0.0595	0.003	0.0025	0.0065	0.0024	0.0025	0.0129	0.1758	0.0029	0.0045	0.004	0.0819	0.0066	0.005	0.0028	0.0021	0.1366	0.0962	0.0034	0.0087	0.0066	0.0219	0.0042	0.0072	0.1851
8	rs28700049	120870594	1	0.940597770197411	1.65	0.358901199458623	0.19072757254373	0.186565060719387	0.1513	0.059	0.0032	0.0025	0.0064	0.0024	0.0025	0.0129	0.1765	0.003	0.0046	0.0042	0.0818	0.0065	0.005	0.0029	0.0022	0.1363	0.0963	0.0035	0.0088	0.0068	0.022	0.0043	0.0073	0.185
8	rs16893249	120877653	1	0.940597770197411	1.65	0.358901199458623	0.195002746157371	0.178661746574528	0.1504	0.0587	0.0032	0.0025	0.0064	0.0026	0.0026	0.0132	0.1766	0.0031	0.0046	0.0043	0.0817	0.0066	0.005	0.003	0.0022	0.1362	0.0966	0.0034	0.0089	0.0068	0.022	0.0043	0.0073	0.1853
8	rs117543860	120886075	1	0.940597770197411	1.65	0.358901199458623	0.17119554190169	0.232585218397759	0.1489	0.0581	0.0033	0.0025	0.0065	0.0027	0.0027	0.0137	0.177	0.0032	0.0048	0.0045	0.081	0.0067	0.0051	0.0031	0.0023	0.1362	0.0966	0.0033	0.009	0.0068	0.022	0.0047	0.0075	0.1854
8	rs1467044	120887041	1	0.940597770197411	1.66	0.333131717406117	0.180276515035366	0.238208322460195	0.1489	0.0581	0.0033	0.0025	0.0065	0.0027	0.0027	0.0138	0.177	0.0032	0.0048	0.0045	0.081	0.0067	0.0051	0.0031	0.0024	0.1362	0.0966	0.0033	0.009	0.0068	0.022	0.0047	0.0075	0.1854
8	rs7465510	120887386	1	0.940597770197411	1.71	0.223208546872115	0.199137618889441	0.238540435944697	0.1489	0.0581	0.0033	0.0025	0.0065	0.0027	0.0027	0.0138	0.177	0.0032	0.0048	0.0045	0.0809	0.0067	0.0051	0.0031	0.0024	0.1361	0.0966	0.0033	0.009	0.0069	0.0221	0.0047	0.0075	0.1854
8	rs17220787	120898451	1.01	0.875109975033704	1.74	0.171280181914382	0.178701508683185	0.189841171687917	0.1488	0.0579	0.0033	0.0025	0.0065	0.0027	0.0027	0.0138	0.177	0.0033	0.0048	0.0044	0.0805	0.0067	0.0049	0.0031	0.0023	0.1367	0.0965	0.0034	0.009	0.0069	0.022	0.0048	0.0073	0.1856
8	rs7823167	120911046	1.01	0.875109975033704	1.74	0.171280181914382	0.162144599639679	0.165167622530946	0.1488	0.0578	0.0032	0.0025	0.0065	0.0027	0.0027	0.0138	0.1772	0.0034	0.0048	0.0043	0.0804	0.0067	0.0047	0.0031	0.0023	0.1371	0.0964	0.0035	0.0091	0.0068	0.022	0.0046	0.0074	0.1859
8	rs72673610	120911715	1.01	0.875109975033704	1.74	0.171280181914382	0.159293868422142	0.165559206008324	0.1486	0.0578	0.0032	0.0025	0.0065	0.0027	0.0027	0.0138	0.1772	0.0034	0.0048	0.0043	0.0805	0.0067	0.0047	0.0031	0.0023	0.1371	0.0964	0.0035	0.0091	0.0068	0.022	0.0046	0.0074	0.1859
8	rs13257252	120912233	1.01	0.875109975033704	1.74	0.171280181914382	0.158815947372509	0.165755119893042	0.1486	0.0578	0.0032	0.0025	0.0065	0.0027	0.0027	0.0138	0.1772	0.0034	0.0048	0.0043	0.0805	0.0067	0.0047	0.0031	0.0023	0.1371	0.0965	0.0035	0.0091	0.0068	0.022	0.0046	0.0074	0.1859
8	rs191684593	120920092	1.01	0.875109975033704	1.74	0.171280181914382	0.178044573495994	0.155580873835835	0.1478	0.0579	0.0033	0.0025	0.0065	0.0026	0.0027	0.0142	0.1774	0.0035	0.0046	0.0043	0.0802	0.0074	0.0047	0.003	0.0023	0.1363	0.096	0.0035	0.0091	0.007	0.022	0.0049	0.0075	0.1864
8	rs10216503	120925083	1.01	0.875109975033704	1.74	0.171280181914382	0.176626011600055	0.149492642432716	0.1478	0.0581	0.0033	0.0025	0.0065	0.0026	0.0027	0.0142	0.1774	0.0035	0.0046	0.0043	0.0802	0.0074	0.0046	0.003	0.0023	0.1362	0.096	0.0035	0.0091	0.007	0.0219	0.0048	0.0075	0.1865
8	rs9987297	120933689	1.01	0.875109975033704	1.74	0.171280181914382	0.180827813608436	0.149681578749105	0.1477	0.0581	0.0033	0.0026	0.0064	0.0027	0.0028	0.0143	0.1775	0.0036	0.0046	0.0043	0.0802	0.0075	0.0046	0.003	0.0023	0.1362	0.0955	0.0035	0.0091	0.0071	0.0219	0.0049	0.0076	0.1866
8	rs2176750	120937700	1.01	0.875109975033704	1.75	0.156107803097264	0.182007163434318	0.140802799448455	0.1474	0.0581	0.0033	0.0025	0.0065	0.0026	0.0028	0.0145	0.1773	0.0036	0.0047	0.0043	0.0801	0.0077	0.0045	0.003	0.0023	0.1359	0.0955	0.0035	0.0092	0.0071	0.0219	0.0049	0.0077	0.1868
8	rs12541789	120958270	1.01	0.875109975033704	1.75	0.156107803097264	0.235825884878435	0.0535721753336495	0.1453	0.0583	0.0033	0.0026	0.0065	0.0025	0.0032	0.0147	0.1774	0.0036	0.0046	0.0036	0.0808	0.0079	0.0038	0.0029	0.0025	0.1364	0.0949	0.0037	0.0093	0.0072	0.022	0.0047	0.0077	0.1882
8	rs4871029	120959617	1.01	0.875109975033704	1.75	0.156107803097264	0.235227924488245	0.0518262345463307	0.1455	0.0583	0.0033	0.0026	0.0065	0.0025	0.0032	0.0147	0.1774	0.0036	0.0046	0.0035	0.0808	0.0079	0.0037	0.0029	0.0025	0.1363	0.0949	0.0037	0.0094	0.0071	0.0221	0.0046	0.0077	0.1882
8	rs34079803	120964550	1.01	0.875109975033704	1.75	0.156107803097264	0.235227924488245	0.0402124725363554	0.1454	0.0583	0.0032	0.0027	0.0065	0.0025	0.0032	0.0147	0.1773	0.0036	0.0046	0.0036	0.0807	0.0079	0.0037	0.0029	0.0025	0.1363	0.0951	0.0037	0.0094	0.0071	0.0222	0.0046	0.0077	0.1881
8	rs73705847	120968322	1.01	0.875109975033704	1.75	0.156107803097264	0.245463688037318	0.042907804515862	0.1455	0.0582	0.0032	0.0027	0.0064	0.0025	0.0032	0.0148	0.1772	0.0037	0.0046	0.0036	0.0806	0.0079	0.0036	0.0029	0.0025	0.1363	0.0953	0.0037	0.0093	0.0071	0.0223	0.0046	0.0078	0.1881
8	rs77852353	120970397	1.01	0.875109975033704	1.75	0.156107803097264	0.239474383551455	0.0340780870354446	0.1454	0.0582	0.0032	0.0027	0.0064	0.0024	0.0032	0.0148	0.1772	0.0037	0.0045	0.0036	0.0805	0.0079	0.0037	0.0029	0.0025	0.1363	0.0952	0.0037	0.0093	0.0071	0.0224	0.0046	0.0078	0.188
8	rs76139219	120990363	1.01	0.875109975033704	1.75	0.156107803097264	0.258944470523121	0.0335665993151485	0.1452	0.0581	0.0032	0.0027	0.0063	0.0023	0.0032	0.0148	0.1769	0.0036	0.0045	0.0037	0.0804	0.008	0.0038	0.0028	0.0025	0.1365	0.0952	0.0037	0.0093	0.0072	0.0227	0.0049	0.0079	0.188
8	rs11987040	120991150	1.01	0.875109975033704	1.75	0.156107803097264	0.266380470702752	0.0434791527632045	0.1451	0.0581	0.0032	0.0027	0.0063	0.0023	0.0032	0.0148	0.1769	0.0036	0.0045	0.0037	0.0804	0.0081	0.0038	0.0028	0.0025	0.1365	0.0952	0.0037	0.0093	0.0072	0.0228	0.0049	0.0079	0.188
8	rs17222820	120993368	1.01	0.875109975033704	1.75	0.156107803097264	0.22464999528322	0.0344898318453624	0.1445	0.058	0.0031	0.0027	0.0063	0.0023	0.0033	0.0149	0.1765	0.0036	0.0044	0.0037	0.0804	0.0082	0.0038	0.0028	0.0025	0.1379	0.0946	0.0037	0.0094	0.0071	0.0227	0.005	0.0081	0.1877
8	rs4871824	121005591	1.01	0.875109975033704	1.75	0.156107803097264	0.21171768878105	0.0337196725197628	0.1441	0.0581	0.003	0.0027	0.0063	0.0023	0.0034	0.015	0.1762	0.0037	0.0044	0.0037	0.0804	0.0083	0.0039	0.0028	0.0026	0.1388	0.0942	0.0038	0.0094	0.0071	0.0227	0.0051	0.0081	0.1876
8	rs4870970	121006607	1.01	0.875109975033704	1.75	0.156107803097264	0.220881788151538	0.0302319339430998	0.1441	0.058	0.003	0.0027	0.0063	0.0023	0.0034	0.015	0.1762	0.0035	0.0044	0.0037	0.0804	0.0084	0.0039	0.0028	0.0026	0.1388	0.0942	0.0038	0.0095	0.007	0.0227	0.0051	0.0081	0.1876
8	rs76853841	121010696	1.01	0.875109975033704	1.76	0.141944438278083	0.222699334457304	0.0699598861930661	0.144	0.0573	0.0031	0.0028	0.0063	0.0024	0.0034	0.0151	0.1765	0.0036	0.0044	0.0038	0.0793	0.0086	0.0041	0.003	0.0027	0.1383	0.0939	0.0039	0.0097	0.007	0.0229	0.0052	0.0082	0.1882
8	rs1356747	121010856	1.01	0.875109975033704	1.76	0.141944438278083	0.22245099720845	0.0723679956772017	0.144	0.0573	0.0031	0.0028	0.0063	0.0024	0.0034	0.0151	0.1765	0.0036	0.0044	0.0038	0.0793	0.0086	0.0041	0.003	0.0027	0.1384	0.0938	0.0039	0.0097	0.007	0.0229	0.0052	0.0082	0.1882
8	rs2271900	121013770	1.01	0.875109975033704	1.76	0.141944438278083	0.233651644502006	0.0849046189092807	0.144	0.0572	0.0031	0.0028	0.0063	0.0025	0.0034	0.0151	0.1765	0.0036	0.0044	0.0038	0.0792	0.0086	0.0041	0.003	0.0027	0.1384	0.0938	0.0039	0.0097	0.0071	0.023	0.0052	0.0082	0.1882
8	rs6982861	121018489	1.01	0.875109975033704	1.76	0.141944438278083	0.243849868157331	0.0864325386036107	0.1441	0.0573	0.0031	0.0028	0.0063	0.0024	0.0034	0.0151	0.1765	0.0035	0.0044	0.0038	0.0791	0.0087	0.0041	0.003	0.0027	0.1383	0.0938	0.0039	0.0097	0.0071	0.023	0.0052	0.0082	0.1882
8	rs2037344	121019737	1.01	0.875109975033704	1.77	0.128753168183355	0.242675910201436	0.0872775472308369	0.1441	0.0573	0.0031	0.0028	0.0063	0.0024	0.0034	0.0151	0.1764	0.0035	0.0044	0.0038	0.0792	0.0087	0.0041	0.003	0.0027	0.1383	0.0938	0.0039	0.0097	0.0071	0.023	0.0052	0.0082	0.1882
8	rs13272368	121020957	1.01	0.875109975033704	1.76	0.141944438278083	0.236039645708605	0.0793473405908469	0.1441	0.0573	0.0031	0.0028	0.0063	0.0024	0.0034	0.0151	0.1766	0.0035	0.0044	0.0038	0.0791	0.0087	0.0041	0.0029	0.0028	0.1386	0.0939	0.0038	0.0097	0.0071	0.023	0.0053	0.0082	0.1877
8	rs79938778	121027633	1.02	0.812565575704939	1.76	0.141944438278083	0.203912398331067	0.0493152094981263	0.1441	0.0572	0.0031	0.0028	0.0063	0.0024	0.0034	0.015	0.1766	0.0036	0.0044	0.0038	0.0792	0.0086	0.0041	0.0029	0.0027	0.1388	0.0937	0.0038	0.0097	0.007	0.0229	0.0053	0.0083	0.1877
8	rs11785711	121034771	1.02	0.812565575704939	1.76	0.141944438278083	0.194388692877612	0.0402678246936832	0.1441	0.0572	0.0031	0.0028	0.0063	0.0024	0.0033	0.015	0.1766	0.0037	0.0044	0.0037	0.0792	0.0086	0.0041	0.0029	0.0027	0.1388	0.0936	0.0038	0.0097	0.007	0.0229	0.0053	0.0084	0.1877
8	rs2326430	121036898	1.02	0.812565575704939	1.77	0.128753168183355	0.194197027766583	0.0472743959780184	0.1441	0.0572	0.0031	0.0028	0.0063	0.0024	0.0033	0.015	0.1766	0.0037	0.0044	0.0037	0.0793	0.0086	0.0041	0.0029	0.0027	0.1388	0.0936	0.0038	0.0097	0.007	0.0229	0.0053	0.0084	0.1877
8	rs7820543	121046348	1.02	0.812565575704939	1.77	0.128753168183355	0.159020667306224	0.0594177684161	0.1441	0.0568	0.0033	0.0027	0.0063	0.0024	0.0033	0.0149	0.1763	0.0037	0.0045	0.0039	0.0795	0.0088	0.0044	0.0028	0.0028	0.139	0.0933	0.0039	0.0098	0.007	0.0227	0.0055	0.0084	0.1877
8	rs7829101	121053426	1.02	0.812565575704939	1.77	0.128753168183355	0.150060606028345	0.0326045839394809	0.1445	0.0565	0.0034	0.0027	0.0063	0.0023	0.0032	0.0147	0.1765	0.0038	0.0046	0.004	0.0792	0.0088	0.0043	0.0028	0.0028	0.1391	0.0927	0.0039	0.0098	0.0069	0.0227	0.0058	0.0084	0.188
8	rs4871827	121061879	1.02	0.812565575704939	1.77	0.128753168183355	0.133089348731686	0.0174543109489232	0.1446	0.0564	0.0034	0.0027	0.0062	0.0023	0.0032	0.0146	0.1766	0.0039	0.0045	0.004	0.0793	0.0087	0.0043	0.0027	0.0028	0.1394	0.0925	0.0039	0.0097	0.0069	0.0225	0.0058	0.0084	0.188
8	rs117391704	121061961	1.02	0.812565575704939	1.77	0.128753168183355	0.132414969531937	0.0159923811496236	0.1446	0.0564	0.0034	0.0027	0.0062	0.0023	0.0032	0.0146	0.1766	0.0039	0.0045	0.004	0.0793	0.0087	0.0043	0.0027	0.0028	0.1394	0.0925	0.0039	0.0097	0.0069	0.0225	0.0058	0.0084	0.188
8	rs10808506	121066470	1.02	0.812565575704939	1.76	0.141944438278083	0.112973345134015	0.0154604531783686	0.1448	0.0563	0.0034	0.0027	0.0062	0.0024	0.0032	0.0144	0.1767	0.0039	0.0044	0.0041	0.0793	0.0086	0.0044	0.0029	0.0028	0.1397	0.0925	0.0039	0.0097	0.0068	0.0222	0.0058	0.0084	0.1879
8	rs17823756	121068644	1.02	0.812565575704939	1.76	0.141944438278083	0.109478786159723	0.0154956374551599	0.1447	0.0564	0.0034	0.0027	0.0062	0.0024	0.0032	0.0144	0.1772	0.0039	0.0044	0.0041	0.0794	0.0086	0.0043	0.0029	0.0028	0.1397	0.0923	0.0039	0.0097	0.0068	0.0222	0.0057	0.0084	0.1878
8	rs76163818	121070421	1.02	0.812565575704939	1.76	0.141944438278083	0.109097702764037	0.0145937694185621	0.1447	0.0564	0.0034	0.0027	0.0062	0.0024	0.0032	0.0144	0.1774	0.0038	0.0043	0.0041	0.0794	0.0086	0.0043	0.0029	0.0028	0.1398	0.0922	0.0039	0.0097	0.0068	0.0222	0.0056	0.0084	0.1878
8	rs10505376	121072939	1.02	0.812565575704939	1.76	0.141944438278083	0.115603564858732	0.0149374574516289	0.1447	0.0564	0.0034	0.0027	0.0062	0.0024	0.0032	0.0144	0.1781	0.0038	0.0042	0.0041	0.0796	0.0085	0.0043	0.0029	0.0028	0.1399	0.0919	0.0039	0.0097	0.0068	0.0222	0.0055	0.0083	0.1877
8	rs7016443	121074184	1.02	0.812565575704939	1.76	0.141944438278083	0.104959945343049	0.00972549329185568	0.1448	0.0564	0.0035	0.0027	0.0062	0.0024	0.0032	0.0144	0.178	0.0038	0.0042	0.0041	0.0793	0.0086	0.0043	0.0029	0.0029	0.1398	0.092	0.0039	0.0097	0.0067	0.0221	0.0055	0.0083	0.1878
8	rs117841501	121092087	1.02	0.812565575704939	1.76	0.141944438278083	0.101336188013685	0.00915028632356226	0.1448	0.0564	0.0036	0.0027	0.0062	0.0023	0.0032	0.0145	0.1778	0.0039	0.0043	0.0041	0.0793	0.0086	0.0043	0.0028	0.0029	0.1398	0.0921	0.0039	0.0097	0.0068	0.0221	0.0054	0.0083	0.1878
8	rs72675745	121099173	1.02	0.812565575704939	1.76	0.141944438278083	0.100429714596531	0.00815540662371612	0.145	0.0564	0.0036	0.0027	0.0062	0.0023	0.0032	0.0146	0.1774	0.0039	0.0043	0.0041	0.0795	0.0086	0.0043	0.0028	0.0029	0.1396	0.0921	0.0039	0.0098	0.0068	0.0219	0.0054	0.0082	0.1877
8	rs6469899	121102762	1.02	0.812565575704939	1.76	0.141944438278083	0.104959945343049	0.010959521571443	0.1452	0.0562	0.0036	0.0027	0.0062	0.0022	0.0032	0.0148	0.1768	0.004	0.0045	0.0041	0.0797	0.0087	0.0044	0.0028	0.003	0.1392	0.0923	0.004	0.0099	0.0068	0.0216	0.0055	0.0082	0.1876
8	rs7843130	121120890	1.02	0.812565575704939	1.73	0.187497716434302	0.107446853615376	0.011078144951507	0.1452	0.0563	0.0036	0.0028	0.0062	0.0022	0.0032	0.0148	0.1768	0.004	0.0045	0.0042	0.0794	0.0087	0.0044	0.0028	0.003	0.1392	0.0924	0.004	0.0099	0.0069	0.0216	0.0054	0.0082	0.1876
8	rs12678023	121123494	1.02	0.812565575704939	1.74	0.171280181914382	0.107527678594159	0.0112273387956379	0.1452	0.0563	0.0036	0.0028	0.0062	0.0022	0.0032	0.0148	0.1768	0.004	0.0045	0.0042	0.0794	0.0087	0.0044	0.0028	0.003	0.1392	0.0924	0.004	0.0099	0.0069	0.0216	0.0053	0.0082	0.1876
8	rs75051770	121128507	1.02	0.812565575704939	1.75	0.156107803097264	0.108988972729705	0.011107902440145	0.1452	0.0563	0.0036	0.0028	0.0062	0.0022	0.0032	0.0148	0.1768	0.004	0.0045	0.0042	0.0794	0.0087	0.0044	0.0028	0.003	0.1392	0.0923	0.004	0.0099	0.0069	0.0216	0.0053	0.0082	0.1876
8	rs35959948	121135054	1.02	0.812565575704939	1.75	0.156107803097264	0.105438462080096	0.00746032185224715	0.1451	0.0563	0.0037	0.0028	0.0062	0.0022	0.0032	0.0148	0.177	0.0041	0.0045	0.0042	0.0792	0.0087	0.0045	0.0029	0.003	0.1389	0.0923	0.004	0.0099	0.0069	0.0215	0.0053	0.0081	0.1877
8	rs79031462	121162349	1.02	0.812565575704939	1.76	0.141944438278083	0.110380307090225	0.00777902674411137	0.145	0.0564	0.0037	0.0028	0.0062	0.0023	0.0032	0.0148	0.1774	0.0041	0.0045	0.0042	0.0788	0.0086	0.0045	0.0029	0.0031	0.1386	0.0922	0.004	0.0099	0.007	0.0213	0.0053	0.0081	0.1879
8	rs111533267	121173177	1.02	0.812565575704939	1.76	0.141944438278083	0.121440016388201	0.00931278839725393	0.1449	0.0566	0.0037	0.0028	0.0063	0.0023	0.0033	0.0148	0.1778	0.0041	0.0045	0.0043	0.0785	0.0086	0.0046	0.0029	0.0031	0.1382	0.0921	0.0041	0.0099	0.0071	0.0211	0.0053	0.008	0.1882
8	rs73319711	121173286	1.02	0.812565575704939	1.76	0.141944438278083	0.117216631342647	0.00936728350879615	0.1447	0.0566	0.0037	0.0028	0.0063	0.0023	0.0033	0.0148	0.1778	0.0041	0.0045	0.0043	0.0787	0.0086	0.0046	0.0029	0.0031	0.1382	0.0921	0.0041	0.0099	0.0071	0.0211	0.0053	0.008	0.1881
8	rs112953380	121175126	1.02	0.812565575704939	1.75	0.156107803097264	0.120628511472579	0.0112273387956379	0.1446	0.0564	0.0037	0.0028	0.0063	0.0023	0.0033	0.0148	0.1778	0.0041	0.0045	0.0043	0.0787	0.0086	0.0046	0.0029	0.0031	0.1384	0.0921	0.0041	0.01	0.0071	0.0211	0.0053	0.008	0.188
8	rs13249040	121179006	1.04	0.69615671060944	1.75	0.156107803097264	0.109751491833966	0.00864543521770959	0.141	0.0559	0.0041	0.0031	0.0065	0.0026	0.0035	0.0144	0.1797	0.0042	0.0046	0.0043	0.0783	0.0087	0.005	0.0031	0.0036	0.1385	0.0921	0.0044	0.0103	0.0072	0.0206	0.0054	0.0082	0.1879
8	rs1869830	121179606	1.05	0.642211085129376	1.75	0.156107803097264	0.101232333497966	0.0163158138668585	0.1366	0.0553	0.0045	0.0035	0.0067	0.003	0.0039	0.0139	0.1815	0.0045	0.0048	0.0046	0.0778	0.009	0.0054	0.0033	0.0041	0.1383	0.0913	0.0061	0.0107	0.0072	0.0201	0.0055	0.0087	0.1869
8	rs2124471	121179997	1.05	0.642211085129376	1.75	0.156107803097264	0.0939537453270856	0.0213824830985977	0.1352	0.0553	0.0045	0.0035	0.0066	0.003	0.0038	0.014	0.1828	0.0044	0.0048	0.0046	0.0787	0.0092	0.0054	0.0031	0.0041	0.1376	0.0913	0.0062	0.0108	0.0071	0.02	0.0054	0.0088	0.1868
8	rs6980706	121185198	1.05	0.642211085129376	1.76	0.141944438278083	0.073986387906971	0.0275231106336827	0.133	0.0561	0.0044	0.0036	0.0061	0.003	0.0037	0.0138	0.1837	0.0041	0.0046	0.0048	0.0794	0.009	0.0054	0.0031	0.0041	0.1389	0.0909	0.0059	0.011	0.0071	0.0207	0.0053	0.0085	0.1867
8	rs17825670	121194696	1.05	0.642211085129376	1.76	0.141944438278083	0.0812195198151081	0.026555233577288	0.1329	0.0561	0.0044	0.0036	0.006	0.003	0.0037	0.0137	0.1839	0.0038	0.0047	0.0047	0.08	0.0089	0.0055	0.0031	0.0041	0.139	0.0912	0.0059	0.0109	0.007	0.0207	0.0052	0.0084	0.1866
8	rs7005932	121194900	1.05	0.642211085129376	1.76	0.141944438278083	0.0829700281478227	0.0308173030052022	0.1329	0.0561	0.0044	0.0036	0.006	0.003	0.0037	0.0137	0.1839	0.0038	0.0047	0.0047	0.08	0.0089	0.0055	0.0031	0.0041	0.139	0.0912	0.0059	0.0109	0.007	0.0207	0.0052	0.0084	0.1866
8	rs35439635	121197554	1.05	0.642211085129376	1.76	0.141944438278083	0.0756353056207533	0.0208499575847958	0.1327	0.0561	0.0044	0.0036	0.006	0.003	0.0037	0.0137	0.184	0.0038	0.0047	0.0047	0.0801	0.0089	0.0055	0.0031	0.0041	0.139	0.0912	0.0059	0.0109	0.007	0.0208	0.0051	0.0084	0.1866
8	rs55691821	121208630	1.06	0.591046266007479	1.76	0.141944438278083	0.0659929923328082	0.00582130402301291	0.1319	0.0563	0.0042	0.0034	0.0058	0.0028	0.0034	0.0133	0.1862	0.0036	0.0047	0.0048	0.0817	0.0091	0.0053	0.0029	0.004	0.1386	0.0917	0.0058	0.0109	0.0068	0.0212	0.0049	0.0087	0.1849
8	rs72675794	121213794	1.06	0.591046266007479	1.76	0.141944438278083	0.0783402556934566	0.00584260433449458	0.1319	0.0563	0.0042	0.0034	0.0058	0.0027	0.0034	0.0133	0.1865	0.0036	0.0047	0.0048	0.082	0.0091	0.0053	0.0029	0.004	0.1386	0.0918	0.0058	0.0109	0.0067	0.0213	0.0049	0.0087	0.1847
8	rs72675796	121219573	1.06	0.591046266007479	1.74	0.171280181914382	0.0740714674342543	0.00458113892261047	0.1318	0.0565	0.0042	0.0034	0.0058	0.0028	0.0034	0.0133	0.1867	0.0036	0.0048	0.0047	0.0824	0.0092	0.0053	0.0029	0.0041	0.1379	0.0918	0.0058	0.0109	0.0067	0.0213	0.0049	0.0088	0.1842
8	rs4870723	121228679	1.06	0.591046266007479	1.74	0.171280181914382	0.0891060699468327	0.00782867581540536	0.1318	0.0566	0.0042	0.0034	0.0057	0.0028	0.0034	0.0133	0.1869	0.0036	0.0049	0.0047	0.083	0.0091	0.0054	0.0029	0.0041	0.1371	0.0919	0.0058	0.0109	0.0068	0.0213	0.005	0.0087	0.1841
8	rs4870725	121229302	1.06	0.591046266007479	1.74	0.171280181914382	0.0851627371833776	0.00675142240247479	0.1318	0.0567	0.0042	0.0033	0.0057	0.0028	0.0033	0.0134	0.187	0.0035	0.0048	0.0046	0.0837	0.0091	0.0054	0.0027	0.004	0.1369	0.0918	0.0057	0.0109	0.0068	0.0212	0.005	0.0088	0.184
8	rs10110806	121236048	1.06	0.591046266007479	1.74	0.171280181914382	0.0868489445400027	0.00473227149827644	0.1319	0.0567	0.004	0.0033	0.0057	0.0028	0.0032	0.0135	0.1874	0.0035	0.0048	0.0046	0.0835	0.009	0.0054	0.0027	0.0041	0.1372	0.092	0.0057	0.0109	0.0067	0.021	0.005	0.0089	0.1837
8	rs77708573	121238764	1.06	0.591046266007479	1.74	0.171280181914382	0.0819441025529894	0.00395081037694735	0.1317	0.0567	0.004	0.0033	0.0057	0.0028	0.0032	0.0135	0.1874	0.0035	0.0048	0.0046	0.0835	0.009	0.0054	0.0027	0.0041	0.1371	0.0919	0.0057	0.0109	0.0067	0.021	0.005	0.0089	0.1839
8	rs1010830	121257231	1.07	0.542615033110665	1.73	0.187497716434302	0.20699875500479	0.0134879483678095	0.132	0.0568	0.0039	0.0031	0.0056	0.0028	0.0029	0.0133	0.1888	0.0033	0.0049	0.0044	0.0841	0.009	0.0056	0.0025	0.004	0.1367	0.0921	0.0055	0.0108	0.0072	0.0209	0.0052	0.0089	0.1832
8	rs12542829	121257377	1.07	0.542615033110665	1.73	0.187497716434302	0.206680998785595	0.0135208170880892	0.1319	0.0568	0.0039	0.0031	0.0056	0.0028	0.0029	0.0133	0.1888	0.0033	0.0049	0.0044	0.0841	0.009	0.0056	0.0025	0.004	0.1367	0.0921	0.0055	0.0108	0.0072	0.0209	0.0052	0.0089	0.1832
8	rs116380802	121264935	1.07	0.542615033110665	1.73	0.187497716434302	0.188987381299246	0.0127111596387082	0.132	0.0568	0.0039	0.0032	0.0055	0.0028	0.0029	0.0133	0.1887	0.0033	0.0049	0.0044	0.0845	0.009	0.0056	0.0025	0.004	0.1367	0.0921	0.0055	0.0108	0.0072	0.0208	0.0053	0.009	0.1827
8	rs3829044	121267457	1.07	0.542615033110665	1.73	0.187497716434302	0.186731292640447	0.0125839499693849	0.132	0.0568	0.0039	0.0031	0.0055	0.0029	0.0029	0.0133	0.1887	0.0033	0.0049	0.0044	0.0847	0.0089	0.0056	0.0025	0.0039	0.1367	0.0921	0.0055	0.0108	0.0072	0.0208	0.0053	0.0091	0.1824
8	rs11990470	121269138	1.07	0.542615033110665	1.73	0.187497716434302	0.185534399379347	0.0134551197944584	0.1321	0.0568	0.0039	0.0031	0.0054	0.0029	0.0028	0.0133	0.1888	0.0033	0.0049	0.0044	0.0851	0.0089	0.0056	0.0025	0.0039	0.1367	0.0922	0.0055	0.0107	0.0072	0.0208	0.0053	0.0091	0.182
8	rs7813088	121269836	1.08	0.496867270490283	1.73	0.187497716434302	0.222202814690744	0.0331093022106909	0.1326	0.0577	0.0036	0.0024	0.005	0.0029	0.0022	0.0135	0.1899	0.0031	0.0049	0.0042	0.0862	0.0088	0.0056	0.0022	0.0031	0.137	0.0931	0.0057	0.0104	0.0071	0.0206	0.0052	0.0092	0.1808
8	rs11781561	121280067	1.08	0.496867270490283	1.73	0.187497716434302	0.242675910201436	0.0713014336840054	0.1344	0.0574	0.0033	0.0019	0.0048	0.0027	0.0018	0.0132	0.1892	0.0029	0.0048	0.0041	0.0864	0.0085	0.0055	0.0017	0.0027	0.1402	0.0932	0.0059	0.01	0.0067	0.0208	0.0051	0.0096	0.1802
8	rs77599611	121280431	1.09	0.453749840114468	1.73	0.187497716434302	0.196851533442783	0.0886673725206129	0.1355	0.0569	0.0027	0.0019	0.0046	0.0025	0.0018	0.0134	0.1889	0.0028	0.0047	0.0045	0.0885	0.0082	0.0055	0.0017	0.0023	0.1399	0.0911	0.0059	0.0099	0.0062	0.0217	0.0044	0.0095	0.1819
8	rs1869832	121292805	1.09	0.453749840114468	1.73	0.187497716434302	0.205808591384981	0.0885899300173812	0.1358	0.0571	0.0027	0.0018	0.0046	0.0025	0.0018	0.0133	0.1886	0.0028	0.0047	0.0043	0.0889	0.0081	0.0055	0.0016	0.0022	0.1404	0.0913	0.0059	0.0098	0.0062	0.0216	0.0043	0.0095	0.1818
8	rs10110786	121293874	1.09	0.453749840114468	1.74	0.171280181914382	0.204070035072173	0.0875085750450613	0.1358	0.0571	0.0027	0.0018	0.0046	0.0025	0.0018	0.0133	0.1886	0.0028	0.0047	0.0043	0.0889	0.0081	0.0054	0.0016	0.0022	0.1404	0.0913	0.0059	0.0098	0.0062	0.0216	0.0042	0.0096	0.1819
8	rs117226293	121297989	1.09	0.453749840114468	1.74	0.171280181914382	0.166003427534864	0.086585931532156	0.1359	0.0571	0.0028	0.0019	0.0046	0.0025	0.0019	0.0132	0.1884	0.0029	0.0047	0.0043	0.0888	0.0081	0.0054	0.0017	0.0023	0.1404	0.0914	0.0059	0.0098	0.0062	0.0216	0.0042	0.0096	0.1818
8	rs17833992	121298156	1.09	0.453749840114468	1.74	0.171280181914382	0.163390291785545	0.084980754784386	0.1359	0.0571	0.0028	0.0019	0.0046	0.0025	0.0019	0.0132	0.1884	0.0029	0.0047	0.0043	0.0888	0.0081	0.0054	0.0017	0.0023	0.1403	0.0914	0.0059	0.0098	0.0062	0.0216	0.0042	0.0096	0.1817
8	rs117497359	121305028	1.09	0.453749840114468	1.75	0.156107803097264	0.169100434033558	0.128172907879279	0.1359	0.0571	0.0028	0.0018	0.0045	0.0024	0.0018	0.0132	0.1881	0.0029	0.0046	0.0042	0.0894	0.0079	0.0053	0.0016	0.0022	0.1404	0.0915	0.0058	0.0098	0.0061	0.0216	0.0042	0.0097	0.1818
8	rs6985324	121316804	1.09	0.453749840114468	1.75	0.156107803097264	0.174528496738755	0.104356314327584	0.136	0.0571	0.0027	0.0017	0.0045	0.0024	0.0018	0.0133	0.1879	0.0029	0.0046	0.0042	0.0902	0.0077	0.0052	0.0016	0.0021	0.1405	0.0915	0.0058	0.0098	0.0061	0.0216	0.0041	0.0097	0.1818
8	rs75193188	121325139	1.1	0.413206464175836	1.75	0.156107803097264	0.193660939372128	0.144610580140629	0.1361	0.0572	0.0028	0.0017	0.0044	0.0024	0.0018	0.0133	0.1876	0.003	0.0046	0.0042	0.0903	0.0077	0.0054	0.0015	0.002	0.1405	0.0915	0.0058	0.0098	0.0061	0.0216	0.0042	0.0097	0.1817
8	rs10505379	121326427	1.1	0.413206464175836	1.76	0.141944438278083	0.197934583148811	0.146012857315485	0.1361	0.0572	0.0028	0.0017	0.0044	0.0024	0.0018	0.0133	0.1875	0.003	0.0046	0.0042	0.0903	0.0077	0.0055	0.0015	0.002	0.1405	0.0914	0.0058	0.0098	0.0062	0.0216	0.0042	0.0097	0.1817
8	rs79931707	121328506	1.1	0.413206464175836	1.76	0.141944438278083	0.193660939372128	0.141542879010678	0.1362	0.0573	0.0029	0.0017	0.0044	0.0023	0.0018	0.0133	0.1873	0.0029	0.0046	0.0042	0.0903	0.0078	0.0055	0.0015	0.002	0.1406	0.0914	0.0058	0.0098	0.0062	0.0217	0.0041	0.0096	0.1816
8	rs34559073	121331062	1.11	0.375177619549844	1.77	0.128753168183355	0.157048202246783	0.173359190580516	0.1369	0.0579	0.0029	0.0017	0.0045	0.0023	0.0017	0.0132	0.1862	0.0029	0.0047	0.0043	0.0902	0.0079	0.0057	0.0015	0.002	0.1407	0.0915	0.0059	0.0098	0.0063	0.0219	0.0042	0.0094	0.181
8	rs79522313	121332564	1.11	0.375177619549844	1.75	0.156107803097264	0.141853062051945	0.173956696920553	0.1373	0.0584	0.003	0.0017	0.0045	0.0022	0.0016	0.0132	0.1854	0.0029	0.0048	0.0044	0.0901	0.008	0.0058	0.0015	0.0019	0.1407	0.0916	0.006	0.0098	0.0063	0.022	0.0042	0.0092	0.1805
8	rs117814394	121336698	1.12	0.339600448506511	1.74	0.171280181914382	0.123806297347768	0.241647298718266	0.1376	0.0591	0.0031	0.0017	0.0046	0.0022	0.0015	0.0131	0.1846	0.0028	0.0049	0.0045	0.0902	0.008	0.006	0.0015	0.002	0.1406	0.0916	0.0062	0.0097	0.0064	0.0222	0.0044	0.0089	0.1795
8	rs16892907	121338391	1.12	0.339600448506511	1.74	0.171280181914382	0.120773179499796	0.293977715466915	0.1377	0.0594	0.0031	0.0017	0.0046	0.0022	0.0014	0.013	0.1843	0.0028	0.0049	0.0046	0.0903	0.008	0.0061	0.0015	0.002	0.1406	0.0917	0.0062	0.0097	0.0064	0.0223	0.0045	0.0087	0.1791
8	rs16893923	121342538	1.12	0.339600448506511	1.75	0.156107803097264	0.137805179718266	0.347686629949331	0.1378	0.0597	0.0031	0.0017	0.0047	0.0022	0.0014	0.0129	0.1839	0.0027	0.0049	0.0046	0.0903	0.008	0.0062	0.0015	0.002	0.1407	0.0917	0.0063	0.0097	0.0065	0.0224	0.0046	0.0084	0.1786
8	rs74829995	121350362	1.12	0.339600448506511	1.75	0.156107803097264	0.125695643898935	0.31306782631699	0.1379	0.0598	0.0031	0.0017	0.0047	0.0022	0.0013	0.0129	0.1839	0.0027	0.0049	0.0046	0.0903	0.008	0.0062	0.0015	0.002	0.1407	0.0917	0.0063	0.0096	0.0065	0.0225	0.0047	0.0084	0.1786
8	rs4143484	121354329	1.12	0.339600448506511	1.75	0.156107803097264	0.11967635723855	0.320803348217437	0.1379	0.0598	0.0031	0.0017	0.0047	0.0021	0.0014	0.0129	0.1839	0.0027	0.0049	0.0047	0.0903	0.008	0.0062	0.0015	0.002	0.1406	0.0918	0.0064	0.0096	0.0065	0.0224	0.0046	0.0084	0.1787
8	rs63246862	121354505	1.12	0.339600448506511	1.75	0.156107803097264	0.0991435722303076	0.309701196533519	0.1377	0.0598	0.0031	0.0018	0.0046	0.0021	0.0015	0.0129	0.1839	0.0027	0.0049	0.0046	0.0904	0.008	0.0062	0.0016	0.002	0.1407	0.0918	0.0064	0.0097	0.0065	0.0223	0.0046	0.0083	0.1789
8	rs17239730	121370559	1.12	0.339600448506511	1.76	0.141944438278083	0.0978169744080694	0.398860376355069	0.1378	0.06	0.0032	0.0019	0.0046	0.0021	0.0015	0.0129	0.1838	0.0027	0.0049	0.0046	0.0904	0.0079	0.0062	0.0016	0.002	0.1407	0.0917	0.0064	0.0097	0.0064	0.0223	0.0046	0.0083	0.1788
8	rs7011270	121374194	1.12	0.339600448506511	1.75	0.156107803097264	0.0790260833122844	0.345453480844414	0.138	0.0603	0.0032	0.0019	0.0046	0.0021	0.0015	0.013	0.1835	0.0027	0.0049	0.0047	0.0904	0.0077	0.0063	0.0016	0.002	0.1408	0.0916	0.0065	0.0097	0.0063	0.0224	0.0047	0.0082	0.1785
8	rs4870728	121386925	1.13	0.306408690300974	1.75	0.156107803097264	0.0599299589159843	0.458064767539088	0.1382	0.0606	0.0032	0.0019	0.0045	0.002	0.0016	0.0134	0.1832	0.0026	0.005	0.0046	0.0904	0.0077	0.0061	0.0015	0.0017	0.1404	0.0926	0.0066	0.0096	0.006	0.0223	0.0046	0.008	0.1786
8	rs4573322	121387859	1.13	0.306408690300974	1.75	0.156107803097264	0.0581693446029205	0.451779657269403	0.1382	0.0606	0.0032	0.0019	0.0045	0.002	0.0016	0.0134	0.1832	0.0026	0.005	0.0046	0.0903	0.0077	0.0061	0.0015	0.0017	0.1405	0.0926	0.0066	0.0095	0.006	0.0223	0.0046	0.008	0.1788
8	rs72678256	121399974	1.13	0.306408690300974	1.75	0.156107803097264	0.0586062361460253	0.537143024996728	0.138	0.0605	0.0032	0.0019	0.0045	0.002	0.0017	0.0134	0.1831	0.0025	0.005	0.0046	0.0901	0.0076	0.0061	0.0015	0.0017	0.1405	0.0928	0.0057	0.0095	0.0061	0.0224	0.0046	0.0081	0.1797
8	rs7001242	121458457	1.13	0.306408690300974	1.74	0.171280181914382	0.057140411546306	0.523096360519888	0.1379	0.0605	0.0032	0.002	0.0045	0.002	0.0018	0.0134	0.183	0.0025	0.005	0.0046	0.09	0.0076	0.0061	0.0015	0.0018	0.1405	0.0928	0.0054	0.0095	0.0061	0.0224	0.0047	0.0081	0.18
8	rs4310246	121461869	1.13	0.306408690300974	1.74	0.171280181914382	0.0568716664587141	0.511485467607265	0.1379	0.0605	0.0032	0.002	0.0045	0.002	0.0018	0.0134	0.183	0.0025	0.005	0.0046	0.09	0.0076	0.0061	0.0015	0.0018	0.1405	0.0928	0.0054	0.0095	0.0061	0.0224	0.0047	0.0081	0.18
8	rs74816330	121468486	1.13	0.306408690300974	1.74	0.171280181914382	0.0569969759057257	0.515486566107607	0.1379	0.0605	0.0032	0.002	0.0045	0.002	0.0018	0.0134	0.183	0.0025	0.005	0.0046	0.09	0.0076	0.0061	0.0015	0.0018	0.1405	0.0928	0.0054	0.0095	0.0061	0.0224	0.0047	0.0081	0.18
8	rs9774356	121478838	1.13	0.306408690300974	1.74	0.171280181914382	0.056764404435444	0.485469178457945	0.1379	0.0606	0.0032	0.002	0.0045	0.002	0.0018	0.0134	0.1829	0.0025	0.005	0.0047	0.09	0.0076	0.0061	0.0015	0.0018	0.1405	0.093	0.0054	0.0095	0.0061	0.0224	0.0047	0.0081	0.18
8	rs72678286	121485875	1.13	0.306408690300974	1.75	0.156107803097264	0.0566572771875976	0.480714883228163	0.1379	0.0606	0.0032	0.002	0.0045	0.002	0.0018	0.0134	0.1829	0.0025	0.005	0.0047	0.0898	0.0076	0.0061	0.0015	0.0018	0.1406	0.093	0.0054	0.0095	0.0061	0.0224	0.0047	0.0081	0.1801
8	rs12386936	121487047	1.13	0.306408690300974	1.75	0.156107803097264	0.0589719716337999	0.49460370636102	0.1379	0.0606	0.0032	0.002	0.0044	0.002	0.0018	0.0134	0.1831	0.0025	0.005	0.0047	0.0898	0.0076	0.0061	0.0015	0.0018	0.1406	0.093	0.0054	0.0095	0.0061	0.0224	0.0047	0.008	0.1801
8	rs4442180	121507960	1.13	0.306408690300974	1.75	0.156107803097264	0.0588987037535987	0.493374143807503	0.1379	0.0606	0.0032	0.002	0.0044	0.002	0.0018	0.0134	0.1831	0.0025	0.005	0.0047	0.0898	0.0076	0.0061	0.0015	0.0018	0.1406	0.093	0.0054	0.0095	0.0061	0.0224	0.0047	0.008	0.1801
8	rs72678300	121510827	1.13	0.306408690300974	1.75	0.156107803097264	0.0597634210434934	0.499392762355661	0.1379	0.0605	0.0032	0.0019	0.0044	0.002	0.0018	0.0134	0.183	0.0025	0.005	0.0047	0.0899	0.0076	0.0061	0.0015	0.0018	0.1406	0.093	0.0054	0.0095	0.0061	0.0224	0.0047	0.008	0.1801
8	rs35275674	121519226	1.13	0.306408690300974	1.75	0.156107803097264	0.0599299589159843	0.495423849566471	0.1379	0.0605	0.0032	0.0019	0.0044	0.002	0.0018	0.0134	0.183	0.0025	0.005	0.0047	0.0899	0.0076	0.0061	0.0015	0.0018	0.1406	0.093	0.0054	0.0095	0.0061	0.0224	0.0047	0.008	0.1801
8	rs10101562	121522651	1.13	0.306408690300974	1.75	0.156107803097264	0.0612733301335838	0.502271836616924	0.1379	0.0605	0.0032	0.0019	0.0044	0.002	0.0018	0.0134	0.183	0.0025	0.005	0.0046	0.09	0.0076	0.0061	0.0015	0.0018	0.1406	0.093	0.0054	0.0095	0.0061	0.0225	0.0047	0.008	0.1801
8	rs35511242	121528385	1.13	0.306408690300974	1.75	0.156107803097264	0.0652850199605912	0.540913717717668	0.1379	0.0605	0.0032	0.0019	0.0044	0.002	0.0018	0.0134	0.183	0.0025	0.0051	0.0046	0.09	0.0076	0.0061	0.0015	0.0018	0.1405	0.093	0.0054	0.0095	0.0061	0.0224	0.0047	0.0079	0.1801
8	rs61753798	121530092	1.13	0.306408690300974	1.72	0.204795704918344	0.0705937204596448	0.602966854583027	0.1379	0.0605	0.0032	0.0019	0.0044	0.002	0.0018	0.0134	0.183	0.0025	0.0051	0.0046	0.09	0.0076	0.0061	0.0015	0.0017	0.1405	0.093	0.0054	0.0095	0.0061	0.0224	0.0047	0.0079	0.18
8	rs62526661	121548152	1.13	0.306408690300974	1.72	0.204795704918344	0.0769801204684144	0.621402271026528	0.138	0.0606	0.0031	0.0019	0.0044	0.002	0.0018	0.0134	0.183	0.0025	0.0051	0.0046	0.0899	0.0076	0.0061	0.0015	0.0017	0.1404	0.093	0.0054	0.0095	0.0061	0.0225	0.0047	0.0079	0.1801
8	rs62526662	121549830	1.13	0.306408690300974	1.72	0.204795704918344	0.077111076123151	0.620246225380745	0.1379	0.0606	0.0031	0.0019	0.0044	0.002	0.0018	0.0134	0.1831	0.0025	0.0051	0.0046	0.0899	0.0076	0.0061	0.0015	0.0017	0.1405	0.093	0.0054	0.0095	0.0061	0.0225	0.0047	0.0079	0.18
8	rs56007501	121551703	1.13	0.306408690300974	1.72	0.204795704918344	0.0910353793440697	0.716799254285694	0.138	0.0607	0.0031	0.002	0.0043	0.0019	0.0018	0.0134	0.1829	0.0025	0.0051	0.0046	0.0897	0.0075	0.0061	0.0015	0.0017	0.1403	0.0931	0.0054	0.0095	0.0061	0.0225	0.0047	0.0079	0.1804
8	rs73705089	121555662	1.14	0.275532638758866	1.72	0.204795704918344	0.0468026843043946	0.578404606687392	0.1386	0.0615	0.0031	0.0022	0.0043	0.0018	0.0017	0.0134	0.181	0.0027	0.0052	0.0044	0.0875	0.0075	0.0061	0.0016	0.0018	0.1388	0.0944	0.0056	0.0093	0.0059	0.0233	0.0049	0.0079	0.1822
8	rs7017132	121558400	1.14	0.275532638758866	1.72	0.204795704918344	0.0572301806711355	0.53546926580406	0.138	0.062	0.0031	0.0026	0.0037	0.0015	0.0016	0.0146	0.1765	0.0032	0.0051	0.0046	0.0878	0.0075	0.006	0.0018	0.0021	0.1382	0.0998	0.0058	0.0088	0.0057	0.0238	0.005	0.008	0.1797
8	rs7015410	121561369	1.14	0.275532638758866	1.73	0.187497716434302	0.0349370412370641	0.423457137301792	0.1378	0.0621	0.0031	0.0026	0.0037	0.0015	0.0016	0.0146	0.1757	0.0033	0.0051	0.0046	0.0885	0.0075	0.006	0.0018	0.0021	0.1382	0.0999	0.0058	0.0088	0.0057	0.0239	0.005	0.008	0.1795
8	rs75828737	121566256	1.14	0.275532638758866	1.69	0.263511633917478	0.0317815219430084	0.428845307047867	0.1376	0.062	0.0031	0.0026	0.0037	0.0015	0.0017	0.0147	0.1753	0.0033	0.0051	0.0046	0.0888	0.0076	0.0061	0.002	0.0021	0.138	0.1001	0.0058	0.0088	0.0058	0.0239	0.005	0.008	0.1796
8	rs56226488	121569636	1.14	0.275532638758866	1.69	0.263511633917478	0.0247372175820579	0.366329049900992	0.1374	0.062	0.0031	0.0026	0.0037	0.0016	0.0017	0.0147	0.1751	0.0034	0.0051	0.0046	0.089	0.0077	0.006	0.0021	0.0021	0.1382	0.1003	0.0057	0.0088	0.0058	0.0237	0.005	0.008	0.1795
8	rs4297067	121571266	1.14	0.275532638758866	1.68	0.285465824887251	0.0230687767475648	0.306465094689574	0.1374	0.062	0.0031	0.0026	0.0037	0.0016	0.0018	0.0148	0.1751	0.0034	0.0052	0.0047	0.0891	0.0077	0.006	0.0021	0.0021	0.1382	0.1003	0.0057	0.0086	0.0058	0.0237	0.005	0.0078	0.1796
8	rs72680546	121572336	1.14	0.275532638758866	1.68	0.285465824887251	0.0239121934954243	0.310661985459398	0.1373	0.0619	0.0031	0.0026	0.0037	0.0016	0.0018	0.0148	0.1751	0.0034	0.0052	0.0047	0.0891	0.0077	0.006	0.0021	0.0021	0.1382	0.1004	0.0057	0.0086	0.0058	0.0237	0.005	0.0078	0.1796
8	rs7842050	121575255	1.14	0.275532638758866	1.68	0.285465824887251	0.0245565936821786	0.302285309496075	0.1371	0.0618	0.0031	0.0026	0.0037	0.0016	0.0018	0.0148	0.1752	0.0034	0.0052	0.0047	0.0892	0.0077	0.006	0.0022	0.0021	0.1383	0.1005	0.0057	0.0086	0.0058	0.0237	0.005	0.0078	0.1796
8	rs72680561	121583603	1.14	0.275532638758866	1.69	0.263511633917478	0.026979339752299	0.305508201234763	0.137	0.0617	0.003	0.0026	0.0036	0.0016	0.0018	0.0149	0.1757	0.0034	0.0051	0.0046	0.089	0.0077	0.006	0.0022	0.0022	0.1379	0.1009	0.0057	0.0086	0.0057	0.0236	0.0051	0.0078	0.1794
8	rs75384748	121583685	1.14	0.275532638758866	1.69	0.263511633917478	0.0302696083856701	0.324083437209497	0.137	0.0617	0.003	0.0026	0.0036	0.0016	0.0017	0.015	0.1757	0.0034	0.0051	0.0046	0.089	0.0077	0.006	0.0022	0.0021	0.1379	0.1009	0.0057	0.0086	0.0057	0.0236	0.0051	0.0079	0.1793
8	Affx-31455529	121593916	1.14	0.275532638758866	1.69	0.263511633917478	0.0319500390514266	0.257939203760382	0.1364	0.0612	0.003	0.0026	0.0036	0.0017	0.0017	0.0152	0.1763	0.0034	0.0051	0.0047	0.0892	0.0077	0.006	0.0022	0.0022	0.1375	0.1012	0.0057	0.0085	0.0058	0.0235	0.0051	0.0081	0.179
8	rs78474498	121599109	1.14	0.275532638758866	1.7	0.24276969786222	0.0310190926158407	0.261465553772957	0.1363	0.0613	0.003	0.0026	0.0036	0.0018	0.0017	0.0152	0.1764	0.0034	0.0051	0.0047	0.0891	0.0078	0.006	0.0022	0.0022	0.1376	0.1011	0.0058	0.0085	0.0058	0.0234	0.0051	0.0081	0.179
8	rs113031706	121603193	1.14	0.275532638758866	1.7	0.24276969786222	0.0287642375698964	0.231378080331614	0.1362	0.0614	0.0031	0.0026	0.0036	0.0018	0.0017	0.0153	0.1765	0.0034	0.0051	0.0046	0.089	0.0078	0.006	0.0022	0.0022	0.1378	0.101	0.0058	0.0085	0.0058	0.0234	0.0051	0.0082	0.1789
8	rs117588117	121603542	1.14	0.275532638758866	1.7	0.24276969786222	0.028086774520011	0.231049213389563	0.1361	0.0614	0.0031	0.0026	0.0036	0.0018	0.0017	0.0153	0.1765	0.0034	0.0051	0.0046	0.089	0.0078	0.006	0.0022	0.0022	0.1378	0.1009	0.0058	0.0085	0.0058	0.0234	0.0051	0.0082	0.179
8	rs6981480	121604137	1.14	0.275532638758866	1.7	0.24276969786222	0.0274423486201265	0.221362252082895	0.1361	0.0615	0.0031	0.0026	0.0036	0.0018	0.0017	0.0152	0.1765	0.0034	0.0051	0.0046	0.0889	0.0078	0.006	0.0022	0.0022	0.1378	0.1009	0.0058	0.0085	0.0058	0.0234	0.0051	0.0082	0.179
8	rs77956709	121608261	1.14	0.275532638758866	1.69	0.263511633917478	0.0267127141664968	0.223527313617888	0.1359	0.0616	0.0031	0.0026	0.0036	0.0019	0.0017	0.0153	0.1764	0.0034	0.0051	0.0045	0.0886	0.0078	0.006	0.0023	0.0023	0.1379	0.1013	0.0058	0.0085	0.0057	0.0233	0.0051	0.0082	0.1792
8	rs72680589	121611900	1.14	0.275532638758866	1.69	0.263511633917478	0.0257373068124884	0.214052936535515	0.1358	0.0617	0.003	0.0026	0.0036	0.0019	0.0017	0.0153	0.1763	0.0034	0.0051	0.0045	0.0884	0.0078	0.006	0.0023	0.0023	0.1379	0.1014	0.0058	0.0085	0.0057	0.0233	0.0051	0.0083	0.1793
8	rs116911797	121617208	1.14	0.275532638758866	1.69	0.263511633917478	0.0253563954317392	0.215229846873593	0.1358	0.0617	0.0031	0.0026	0.0036	0.0019	0.0017	0.0153	0.1763	0.0034	0.0051	0.0045	0.0883	0.0078	0.006	0.0023	0.0023	0.1381	0.1015	0.0058	0.0085	0.0056	0.0232	0.0051	0.0083	0.1793
8	rs4871076	121627839	1.15	0.246899131395369	1.68	0.285465824887251	0.024416762143429	0.148455028124597	0.1356	0.0618	0.0031	0.0026	0.0036	0.002	0.0017	0.0154	0.1761	0.0034	0.0051	0.0044	0.088	0.0077	0.0059	0.0023	0.0024	0.1381	0.1018	0.0059	0.0085	0.0056	0.0232	0.005	0.0083	0.1794
8	rs55852722	121633912	1.16	0.220431575918666	1.68	0.285465824887251	0.0294873498355278	0.148360828589878	0.1341	0.062	0.003	0.0024	0.0035	0.002	0.0017	0.0159	0.1757	0.0033	0.0051	0.0041	0.0887	0.0077	0.0057	0.0023	0.0025	0.1379	0.1036	0.0059	0.0084	0.0053	0.0227	0.0049	0.0085	0.1801
8	rs3890759	121634357	1.16	0.220431575918666	1.67	0.308662716071979	0.0305257898840964	0.143120227883064	0.1339	0.062	0.0029	0.0024	0.0035	0.002	0.0016	0.016	0.1756	0.0033	0.0051	0.004	0.0888	0.0077	0.0056	0.0023	0.0025	0.1379	0.1039	0.006	0.0084	0.0052	0.0226	0.0049	0.0086	0.1802
8	rs73708915	121635165	1.16	0.220431575918666	1.66	0.333131717406117	0.0301768279262037	0.124973863515809	0.1338	0.062	0.0029	0.0024	0.0035	0.0021	0.0016	0.016	0.1755	0.0033	0.005	0.0039	0.0889	0.0076	0.0056	0.0023	0.0025	0.138	0.1041	0.0059	0.0084	0.0052	0.0225	0.0049	0.0086	0.1803
8	rs6986718	121635396	1.16	0.220431575918666	1.66	0.333131717406117	0.0302347922100381	0.12648076842974	0.1338	0.062	0.0029	0.0024	0.0035	0.0021	0.0016	0.016	0.1755	0.0033	0.005	0.0039	0.0889	0.0076	0.0056	0.0023	0.0025	0.138	0.1041	0.0059	0.0084	0.0052	0.0225	0.0049	0.0086	0.1803
8	rs4324958	121643025	1.16	0.220431575918666	1.66	0.333131717406117	0.0295215572749648	0.139418965422026	0.1339	0.0619	0.0029	0.0023	0.0035	0.0021	0.0016	0.0161	0.1754	0.0033	0.005	0.004	0.089	0.0076	0.0056	0.0023	0.0025	0.1383	0.1044	0.0055	0.0084	0.0052	0.0225	0.005	0.0086	0.1803
8	rs56368196	121653611	1.16	0.220431575918666	1.65	0.358901199458623	0.0230592083605058	0.266496312868419	0.1336	0.0617	0.0029	0.0022	0.0032	0.0021	0.0016	0.0163	0.1759	0.0032	0.0046	0.004	0.0911	0.0076	0.0054	0.0021	0.0026	0.1377	0.1038	0.0055	0.0082	0.0051	0.0228	0.0051	0.0081	0.1805
8	rs4492419	121665034	1.16	0.220431575918666	1.65	0.358901199458623	0.0237066180529469	0.245101988245849	0.1336	0.0618	0.0029	0.0022	0.0032	0.0021	0.0016	0.0163	0.1759	0.0032	0.0046	0.004	0.0912	0.0077	0.0054	0.0021	0.0026	0.1375	0.104	0.0055	0.0082	0.005	0.0228	0.0051	0.0081	0.1804
8	rs118110813	121665754	1.16	0.220431575918666	1.65	0.358901199458623	0.0243968328262183	0.259302461967339	0.1336	0.0618	0.0029	0.0022	0.0032	0.0021	0.0016	0.0163	0.1758	0.0032	0.0046	0.004	0.0912	0.0076	0.0054	0.0021	0.0026	0.1375	0.104	0.0055	0.0082	0.005	0.0228	0.0051	0.0081	0.1804
8	rs7836771	121669019	1.16	0.220431575918666	1.65	0.358901199458623	0.0289663322013604	0.270864990982029	0.1337	0.0618	0.0029	0.0022	0.0031	0.0021	0.0016	0.0163	0.1758	0.003	0.0045	0.004	0.0912	0.0076	0.0053	0.0021	0.0026	0.1376	0.1041	0.0055	0.0082	0.005	0.023	0.0051	0.0082	0.1804
8	rs72682523	121673897	1.16	0.220431575918666	1.65	0.358901199458623	0.0319983016204136	0.313308713535886	0.1337	0.0618	0.0029	0.0022	0.0031	0.0021	0.0016	0.0163	0.1757	0.0031	0.0045	0.004	0.0914	0.0076	0.0053	0.0021	0.0027	0.1375	0.1042	0.0055	0.0082	0.0049	0.023	0.0051	0.0081	0.1803
8	rs4361791	121686713	1.16	0.220431575918666	1.65	0.358901199458623	0.0297503225470219	0.377213784879431	0.1334	0.0625	0.0029	0.0019	0.0031	0.0021	0.0017	0.0165	0.1744	0.003	0.0046	0.004	0.0943	0.0073	0.005	0.0017	0.003	0.1356	0.1043	0.0057	0.008	0.0048	0.0234	0.0047	0.0076	0.1813
8	rs66486105	121691768	1.16	0.220431575918666	1.66	0.333131717406117	0.0281418749453462	0.365069234526769	0.1333	0.0625	0.0029	0.0019	0.0031	0.0021	0.0017	0.0165	0.1743	0.003	0.0046	0.004	0.0943	0.0073	0.005	0.0017	0.003	0.1357	0.1043	0.0057	0.008	0.0048	0.0234	0.0047	0.0077	0.1813
8	rs11989782	121694650	1.16	0.220431575918666	1.66	0.333131717406117	0.0302115970971522	0.393963971887036	0.1333	0.0625	0.0029	0.0019	0.0031	0.0021	0.0017	0.0165	0.1742	0.003	0.0046	0.004	0.0944	0.0073	0.005	0.0017	0.003	0.1356	0.1043	0.0057	0.008	0.0048	0.0234	0.0047	0.0076	0.1814
8	rs8180897	121699907	1.16	0.220431575918666	1.66	0.333131717406117	0.0255411976880878	0.371254024932243	0.1332	0.0627	0.0028	0.0019	0.0032	0.0022	0.0018	0.0168	0.1732	0.003	0.0045	0.004	0.0955	0.0072	0.005	0.0018	0.003	0.1351	0.1043	0.0057	0.008	0.0046	0.0235	0.0045	0.0077	0.1815
8	rs75540398	121701217	1.16	0.220431575918666	1.66	0.333131717406117	0.0281529042080659	0.415213758847279	0.1333	0.0628	0.0028	0.0019	0.0032	0.0022	0.0018	0.0168	0.1731	0.0031	0.0045	0.0039	0.0956	0.0072	0.005	0.0018	0.003	0.135	0.1044	0.0057	0.008	0.0047	0.0235	0.0045	0.0076	0.1815
8	rs11776321	121707554	1.16	0.220431575918666	1.66	0.333131717406117	0.0262585086477523	0.391522045866783	0.1332	0.0628	0.0028	0.0019	0.0032	0.0022	0.0018	0.0169	0.1729	0.0031	0.0045	0.004	0.0957	0.0072	0.005	0.0018	0.003	0.1349	0.1044	0.0058	0.008	0.0047	0.0235	0.0045	0.0076	0.1815
8	rs111623240	121712429	1.16	0.220431575918666	1.67	0.308662716071979	0.0230783479872074	0.379375988548969	0.1332	0.0628	0.0029	0.0019	0.0033	0.0022	0.0018	0.0169	0.1727	0.0031	0.0045	0.0041	0.0958	0.0072	0.005	0.0018	0.0031	0.1346	0.1044	0.0058	0.008	0.0047	0.0235	0.0045	0.0076	0.1815
8	rs7834071	121721214	1.16	0.220431575918666	1.67	0.308662716071979	0.0167459357779083	0.303000622169218	0.1333	0.0628	0.003	0.002	0.0033	0.0022	0.0018	0.017	0.1723	0.0032	0.0045	0.0042	0.0959	0.0072	0.005	0.0019	0.0031	0.1343	0.1044	0.0058	0.008	0.0047	0.0236	0.0045	0.0076	0.1816
8	rs58528057	121747330	1.16	0.220431575918666	1.63	0.414449909043039	0.00990758731855145	0.203557499282664	0.1336	0.0627	0.0032	0.002	0.0035	0.0022	0.0018	0.0172	0.1705	0.0033	0.0046	0.0046	0.0957	0.0073	0.0051	0.0021	0.0031	0.1334	0.1049	0.0059	0.0081	0.0048	0.0237	0.0044	0.0076	0.1818
8	rs12545570	121750552	1.16	0.220431575918666	1.63	0.414449909043039	0.00663488229657088	0.174056350721269	0.1337	0.0627	0.0032	0.0021	0.0035	0.0022	0.0018	0.0172	0.1708	0.0033	0.0047	0.0046	0.0961	0.0075	0.0051	0.0021	0.0031	0.1336	0.103	0.006	0.0081	0.0048	0.0239	0.0043	0.0076	0.1821
8	rs76119385	121764008	1.16	0.220431575918666	1.61	0.475515229965307	0.00758932522513353	0.186360950243274	0.1337	0.0626	0.0032	0.0021	0.0035	0.0022	0.0018	0.0172	0.1708	0.0033	0.0047	0.0046	0.0961	0.0075	0.0051	0.0021	0.0031	0.1334	0.103	0.006	0.0081	0.0049	0.0239	0.0043	0.0076	0.1822
8	rs10955987	121774423	1.18	0.173671271070618	1.61	0.475515229965307	0.0197109712657793	0.262492136675209	0.1365	0.0614	0.004	0.0027	0.0036	0.0027	0.0023	0.0166	0.1718	0.0038	0.0047	0.0057	0.0917	0.0076	0.0057	0.0023	0.0031	0.1307	0.1012	0.0066	0.0076	0.0056	0.0231	0.0042	0.0068	0.1846
8	rs6991394	121782402	1.18	0.173671271070618	1.61	0.475515229965307	0.0177136475338508	0.298835134575165	0.1368	0.0612	0.004	0.0027	0.0036	0.0028	0.0023	0.0166	0.172	0.0039	0.0047	0.0056	0.0917	0.0076	0.0057	0.0024	0.0025	0.1312	0.1008	0.0067	0.0076	0.0057	0.0232	0.0043	0.0068	0.1848
8	rs117759907	121813537	1.19	0.153209069243504	1.6	0.508176723760061	0.0133494430568568	0.286795616918561	0.1371	0.0612	0.004	0.0027	0.0036	0.0028	0.0023	0.0165	0.1718	0.0039	0.0046	0.0054	0.0915	0.0077	0.0058	0.0024	0.0025	0.131	0.1006	0.0067	0.0076	0.0056	0.0231	0.0043	0.0069	0.1853
8	rs57356692	121815023	1.19	0.153209069243504	1.63	0.414449909043039	0.0127691021021084	0.253524251043668	0.1372	0.0613	0.0041	0.0026	0.0036	0.0028	0.0023	0.0165	0.1717	0.0039	0.0045	0.0053	0.0914	0.0077	0.0058	0.0024	0.0025	0.131	0.1006	0.0067	0.0076	0.0056	0.0231	0.0043	0.007	0.1853
8	rs117582647	121818242	1.19	0.153209069243504	1.64	0.38599849551783	0.0133238099252066	0.150154294629113	0.1376	0.0619	0.0042	0.0025	0.0037	0.0029	0.0024	0.0161	0.1711	0.0043	0.0046	0.0047	0.0906	0.0079	0.0058	0.0024	0.0023	0.1309	0.1004	0.0069	0.0075	0.0056	0.0232	0.0045	0.0072	0.1856
8	rs13438834	121818295	1.19	0.153209069243504	1.64	0.38599849551783	0.0136338357150152	0.146762737124502	0.1376	0.0619	0.0042	0.0025	0.0037	0.0029	0.0024	0.0161	0.1711	0.0043	0.0046	0.0047	0.0906	0.008	0.0058	0.0024	0.0023	0.1309	0.1004	0.0069	0.0075	0.0056	0.0232	0.0045	0.0072	0.1856
8	rs6985486	121818344	1.19	0.153209069243504	1.65	0.358901199458623	0.0110905035654379	0.135935670048262	0.1378	0.0619	0.0042	0.0025	0.0039	0.0029	0.0024	0.0161	0.1711	0.0043	0.0045	0.0047	0.0905	0.0079	0.0058	0.0024	0.0023	0.1308	0.1004	0.007	0.0075	0.0056	0.0232	0.0045	0.0072	0.1855
8	rs7830422	121826370	1.2	0.134574322401564	1.64	0.38599849551783	0.00519651829255024	0.086126079961349	0.1377	0.0628	0.0039	0.0025	0.0042	0.003	0.0026	0.0162	0.1708	0.0045	0.0045	0.0047	0.0909	0.0081	0.0059	0.0031	0.0024	0.1301	0.0967	0.0074	0.0075	0.0056	0.0232	0.005	0.0072	0.1867
8	rs72682565	121827542	1.2	0.134574322401564	1.64	0.38599849551783	0.00532575477934439	0.0833876767461409	0.1377	0.0628	0.0039	0.0025	0.0042	0.003	0.0026	0.0162	0.1707	0.0046	0.0045	0.0047	0.0909	0.0081	0.0059	0.0031	0.0024	0.1301	0.0968	0.0074	0.0075	0.0056	0.0232	0.005	0.0072	0.1867
8	rs4585781	121828919	1.2	0.134574322401564	1.64	0.38599849551783	0.0057724458385913	0.0834632620091467	0.1377	0.0628	0.0039	0.0025	0.0042	0.003	0.0026	0.0162	0.1708	0.0046	0.0045	0.0047	0.0909	0.0081	0.0059	0.0031	0.0023	0.13	0.0968	0.0074	0.0075	0.0056	0.0232	0.005	0.0072	0.1866
8	rs75622753	121830358	1.2	0.134574322401564	1.65	0.358901199458623	0.00582344058031891	0.0805359924956951	0.1376	0.0627	0.0039	0.0025	0.0042	0.003	0.0026	0.0162	0.1709	0.0046	0.0045	0.0047	0.0909	0.0081	0.0059	0.0031	0.0023	0.13	0.0968	0.0074	0.0075	0.0056	0.0232	0.005	0.0072	0.1866
8	rs10090646	121840359	1.2	0.134574322401564	1.66	0.333131717406117	0.00413246531761493	0.0696788039230055	0.1376	0.0624	0.0039	0.0024	0.0042	0.003	0.0026	0.0169	0.1708	0.0046	0.0046	0.0047	0.091	0.008	0.0055	0.0031	0.0022	0.1305	0.0965	0.0073	0.0077	0.0054	0.0232	0.0048	0.007	0.187
8	rs74535780	121841802	1.2	0.134574322401564	1.67	0.308662716071979	0.00380652941456975	0.0697490304013639	0.1375	0.0624	0.0039	0.0024	0.0042	0.003	0.0026	0.017	0.1708	0.0046	0.0046	0.0047	0.0911	0.008	0.0055	0.0031	0.0022	0.1306	0.0964	0.0074	0.0078	0.0054	0.0232	0.0048	0.007	0.187
8	rs72682574	121843927	1.2	0.134574322401564	1.67	0.308662716071979	0.0036691405392709	0.0679327253358512	0.1374	0.0624	0.0039	0.0024	0.0042	0.003	0.0026	0.017	0.1708	0.0046	0.0046	0.0047	0.0911	0.008	0.0055	0.0031	0.0022	0.1306	0.0965	0.0074	0.0078	0.0054	0.0232	0.0048	0.007	0.187
8	rs7017161	121852680	1.2	0.134574322401564	1.67	0.308662716071979	0.00360544502602608	0.066342698528096	0.1374	0.0623	0.0039	0.0024	0.0043	0.003	0.0027	0.017	0.1708	0.0046	0.0046	0.0047	0.0912	0.008	0.0054	0.0031	0.0022	0.1306	0.0964	0.0074	0.0078	0.0054	0.0232	0.0048	0.0069	0.187
8	rs77476522	121855738	1.2	0.134574322401564	1.67	0.308662716071979	0.00254727523949701	0.067655068710703	0.1374	0.0622	0.0038	0.0024	0.0043	0.003	0.0027	0.017	0.1707	0.0046	0.0046	0.0047	0.0911	0.008	0.0054	0.0032	0.0022	0.1307	0.0963	0.0074	0.0078	0.0054	0.0232	0.0048	0.0069	0.1871
8	rs10086522	121862299	1.2	0.134574322401564	1.67	0.308662716071979	0.000990017214573347	0.0608033889332652	0.137	0.0611	0.0038	0.0024	0.0044	0.0031	0.003	0.0171	0.1708	0.0044	0.0045	0.0046	0.091	0.0078	0.0051	0.0035	0.0028	0.1314	0.0952	0.0076	0.0081	0.0052	0.023	0.0048	0.007	0.1882
8	rs10106747	121867588	1.2	0.134574322401564	1.7	0.24276969786222	0.00198773615024351	0.0664115023068583	0.1373	0.0608	0.0038	0.0023	0.0044	0.0033	0.003	0.0171	0.171	0.0044	0.0044	0.0045	0.0905	0.0078	0.005	0.0036	0.003	0.1316	0.0948	0.0077	0.0082	0.0051	0.023	0.0049	0.007	0.1885
8	rs73327022	121869368	1.2	0.134574322401564	1.7	0.24276969786222	0.00213150795413385	0.0668939645962369	0.1373	0.0608	0.0038	0.0023	0.0044	0.0033	0.003	0.0172	0.1706	0.0044	0.0044	0.0045	0.0904	0.0078	0.005	0.0037	0.003	0.132	0.0947	0.0077	0.0082	0.0052	0.023	0.0049	0.007	0.1886
8	rs10955992	121872464	1.2	0.134574322401564	1.7	0.24276969786222	0.00268335942166898	0.0635475851875955	0.1371	0.061	0.0038	0.0023	0.0043	0.0033	0.003	0.0173	0.1703	0.0043	0.0044	0.0045	0.0904	0.008	0.0049	0.0037	0.003	0.1321	0.0947	0.0078	0.0082	0.0052	0.023	0.0048	0.007	0.1886
8	rs7836397	121875083	1.2	0.134574322401564	1.7	0.24276969786222	0.00227378533887946	0.0559815651319115	0.137	0.0608	0.0038	0.0023	0.0043	0.0032	0.0029	0.0174	0.1704	0.0042	0.0045	0.0044	0.0907	0.0081	0.0049	0.0036	0.0029	0.1319	0.0946	0.0078	0.0082	0.0053	0.0229	0.0048	0.0071	0.189
8	rs4871138	121875575	1.2	0.134574322401564	1.7	0.24276969786222	0.00225760990013951	0.0526960692044139	0.1369	0.0608	0.0038	0.0023	0.0043	0.0032	0.0029	0.0174	0.1703	0.0042	0.0045	0.0044	0.0908	0.0082	0.0049	0.0036	0.0029	0.1318	0.0946	0.0078	0.0082	0.0053	0.023	0.0048	0.0071	0.189
8	rs76680287	121885373	1.2	0.134574322401564	1.7	0.24276969786222	0.00264651518389726	0.0294116115371278	0.1346	0.0583	0.0037	0.0023	0.0045	0.0032	0.0032	0.0173	0.1708	0.0043	0.0047	0.0044	0.0925	0.0084	0.0052	0.0038	0.003	0.1312	0.0942	0.008	0.0081	0.0051	0.0238	0.005	0.0076	0.1894
8	rs12680548	121893650	1.2	0.134574322401564	1.7	0.24276969786222	0.00291905961725715	0.0275231106336827	0.1345	0.0582	0.0037	0.0023	0.0045	0.0032	0.0032	0.0173	0.1708	0.0044	0.0047	0.0045	0.0925	0.0084	0.0052	0.0039	0.003	0.1312	0.0942	0.008	0.0081	0.0051	0.0238	0.005	0.0076	0.1894
8	rs13251092	121897015	1.2	0.134574322401564	1.71	0.223208546872115	0.00325435354788901	0.027662709084856	0.1345	0.0582	0.0037	0.0023	0.0045	0.0032	0.0032	0.0173	0.1708	0.0044	0.0047	0.0045	0.0925	0.0084	0.0052	0.0039	0.003	0.1312	0.0942	0.008	0.0081	0.0051	0.0238	0.005	0.0076	0.1894
8	rs2386269	121897597	1.2	0.134574322401564	1.72	0.204795704918344	0.0037144940529638	0.0281774060916844	0.1344	0.0582	0.0037	0.0023	0.0045	0.0032	0.0032	0.0174	0.171	0.0044	0.0047	0.0045	0.0927	0.0084	0.0052	0.0039	0.003	0.1311	0.0941	0.008	0.0081	0.0051	0.0238	0.005	0.0076	0.1892
8	rs75352416	121906472	1.2	0.134574322401564	1.72	0.204795704918344	0.00353339513220258	0.0274766515836574	0.1344	0.0582	0.0037	0.0023	0.0045	0.0032	0.0032	0.0174	0.1711	0.0044	0.0047	0.0045	0.0927	0.0084	0.0052	0.0039	0.0031	0.131	0.0939	0.0081	0.0082	0.0051	0.0238	0.005	0.0077	0.1892
8	rs13270830	121908159	1.2	0.134574322401564	1.72	0.204795704918344	0.00507586823030348	0.0267383323651783	0.1343	0.0582	0.0036	0.0023	0.0045	0.0031	0.0033	0.0174	0.1711	0.0045	0.0047	0.0046	0.0928	0.0085	0.0052	0.004	0.0031	0.1308	0.0935	0.0081	0.0082	0.0052	0.0239	0.005	0.0077	0.1893
8	rs10111219	121917652	1.2	0.134574322401564	1.72	0.204795704918344	0.00977496682890206	0.0335665993151485	0.134	0.058	0.0035	0.0023	0.0045	0.0031	0.0034	0.0174	0.1709	0.0044	0.0046	0.0047	0.0934	0.0084	0.0053	0.0042	0.0032	0.1304	0.0933	0.0083	0.0083	0.0053	0.024	0.0049	0.0077	0.1893
8	rs12543462	121918155	1.2	0.134574322401564	1.72	0.204795704918344	0.00860876086754364	0.0369543923713855	0.1338	0.0579	0.0036	0.0023	0.0045	0.0031	0.0034	0.0174	0.1708	0.0044	0.0046	0.0047	0.0934	0.0084	0.0053	0.0042	0.0032	0.1306	0.0931	0.0083	0.0083	0.0053	0.024	0.0049	0.0077	0.1892
8	rs17253604	121921117	1.2	0.134574322401564	1.72	0.204795704918344	0.00835815671018763	0.0448059960137216	0.1335	0.0578	0.0036	0.0023	0.0045	0.0031	0.0035	0.0174	0.1708	0.0045	0.0046	0.0047	0.0936	0.0084	0.0053	0.0042	0.0033	0.1306	0.0932	0.0083	0.0083	0.0054	0.024	0.0049	0.0077	0.1892
8	rs41387254	121924803	1.2	0.134574322401564	1.73	0.187497716434302	0.0165872494047696	0.0306216004320394	0.1305	0.0563	0.0036	0.0025	0.0048	0.0032	0.0037	0.0173	0.1704	0.0046	0.0046	0.0049	0.0951	0.0084	0.0052	0.0046	0.0035	0.1312	0.0935	0.0084	0.0082	0.0054	0.0242	0.005	0.008	0.1896
8	rs9297636	121927422	1.2	0.134574322401564	1.74	0.171280181914382	0.0224058538521823	0.0278493563335276	0.1297	0.0559	0.0037	0.0025	0.0049	0.0032	0.0038	0.0173	0.1702	0.0046	0.0047	0.0049	0.0954	0.0084	0.0053	0.0047	0.0035	0.1313	0.0937	0.0083	0.0081	0.0055	0.0243	0.0051	0.0081	0.1898
8	rs10505383	121928562	1.2	0.134574322401564	1.74	0.171280181914382	0.0192620270568902	0.0308173030052022	0.1297	0.0558	0.0037	0.0026	0.0049	0.0032	0.0038	0.0173	0.1701	0.0046	0.0047	0.0049	0.0955	0.0084	0.0053	0.0047	0.0035	0.1313	0.0937	0.0083	0.0081	0.0055	0.0243	0.0051	0.0081	0.1898
8	rs75046456	121940053	1.2	0.134574322401564	1.74	0.171280181914382	0.0148166072944731	0.0441115188441802	0.129	0.0557	0.0037	0.0027	0.0049	0.0033	0.0039	0.0173	0.169	0.0045	0.0048	0.005	0.0959	0.0084	0.0053	0.0048	0.0038	0.1315	0.0936	0.0083	0.0079	0.0055	0.0244	0.005	0.0079	0.1906
8	rs117606699	121944724	1.19	0.153209069243504	1.74	0.171280181914382	0.0141825318560525	0.0492546460826424	0.1289	0.0557	0.0037	0.0027	0.005	0.0033	0.0039	0.0173	0.1688	0.0045	0.0048	0.005	0.0959	0.0083	0.0053	0.0048	0.0038	0.1315	0.0936	0.0083	0.0079	0.0055	0.0244	0.0051	0.0079	0.1907
8	rs7840441	121946526	1.19	0.153209069243504	1.74	0.171280181914382	0.0150255519619798	0.0479305133119256	0.1288	0.0557	0.0037	0.0027	0.005	0.0033	0.0039	0.0173	0.1687	0.0045	0.0048	0.005	0.0959	0.0083	0.0053	0.0048	0.0038	0.1315	0.0936	0.0083	0.0079	0.0055	0.0245	0.0051	0.0078	0.1908
8	rs13439619	121948544	1.19	0.153209069243504	1.73	0.187497716434302	0.0115266338428996	0.0402678246936832	0.1285	0.0558	0.0037	0.0027	0.0052	0.0032	0.0036	0.0173	0.1686	0.0044	0.0048	0.005	0.0959	0.0084	0.0054	0.0048	0.0039	0.1316	0.0938	0.0083	0.0079	0.0055	0.0244	0.0052	0.0078	0.1908
8	rs6469969	121953807	1.2	0.134574322401564	1.74	0.171280181914382	0.0095486136266226	0.0612017715002894	0.1283	0.0557	0.0037	0.0027	0.0052	0.0032	0.0037	0.0173	0.1684	0.0044	0.0048	0.005	0.0959	0.0083	0.0054	0.0048	0.0039	0.1316	0.0939	0.0082	0.0079	0.0055	0.0245	0.0052	0.0078	0.191
8	rs10102687	121961564	1.2	0.134574322401564	1.74	0.171280181914382	0.0121718459846789	0.0830101650177702	0.1259	0.0554	0.0038	0.0027	0.0055	0.0037	0.0038	0.0171	0.1668	0.0044	0.0045	0.0048	0.0963	0.0079	0.0055	0.005	0.004	0.1311	0.0955	0.0078	0.008	0.005	0.0254	0.0053	0.0078	0.1935
8	rs55685120	121968696	1.19	0.153209069243504	1.73	0.187497716434302	0.0373548191325875	0.185749077005445	0.1234	0.0546	0.0037	0.0029	0.0056	0.0041	0.0039	0.0174	0.1651	0.0043	0.0045	0.0047	0.0958	0.0075	0.0052	0.0054	0.0041	0.1308	0.0957	0.0072	0.0082	0.0047	0.028	0.0053	0.0079	0.1964
8	rs117732216	121977871	1.19	0.153209069243504	1.73	0.187497716434302	0.0405225316713841	0.200935053612401	0.1231	0.0545	0.0037	0.0029	0.0057	0.0041	0.0038	0.0176	0.1646	0.0043	0.0045	0.0047	0.0962	0.0074	0.0052	0.0053	0.004	0.1305	0.0958	0.0072	0.0083	0.0047	0.0284	0.0053	0.0079	0.1968
8	rs55763728	121979411	1.19	0.153209069243504	1.73	0.187497716434302	0.0379225176650765	0.185239708348714	0.1231	0.0545	0.0037	0.0029	0.0057	0.0041	0.0038	0.0174	0.1646	0.0043	0.0046	0.0047	0.0962	0.0074	0.0052	0.0053	0.004	0.1305	0.0958	0.0072	0.0083	0.0047	0.0285	0.0053	0.0079	0.1968
8	rs16894470	121981094	1.19	0.153209069243504	1.73	0.187497716434302	0.0371267176002084	0.195309681052254	0.1232	0.0546	0.0037	0.0029	0.0057	0.0041	0.0039	0.0175	0.1645	0.0043	0.0046	0.0047	0.0959	0.0074	0.0052	0.0054	0.004	0.1305	0.0959	0.0072	0.0083	0.0047	0.0285	0.0054	0.0077	0.1969
8	rs17196208	121983252	1.19	0.153209069243504	1.73	0.187497716434302	0.037301061165951	0.195413364884309	0.1232	0.0546	0.0037	0.0029	0.0057	0.0041	0.0039	0.0175	0.1645	0.0043	0.0046	0.0047	0.0959	0.0074	0.0052	0.0054	0.004	0.1305	0.0959	0.0072	0.0083	0.0047	0.0285	0.0054	0.0077	0.1969
8	rs77898320	121984028	1.19	0.153209069243504	1.73	0.187497716434302	0.0374086306890322	0.19344655532836	0.1232	0.0546	0.0037	0.0029	0.0057	0.0041	0.0039	0.0175	0.1645	0.0043	0.0046	0.0047	0.0959	0.0074	0.0052	0.0054	0.004	0.1305	0.0959	0.0072	0.0083	0.0047	0.0285	0.0054	0.0077	0.1969
8	rs60171869	121986426	1.19	0.153209069243504	1.73	0.187497716434302	0.0408648604026789	0.23467504402318	0.1233	0.0547	0.0038	0.0029	0.0057	0.0043	0.004	0.0175	0.1646	0.0043	0.0046	0.0047	0.0954	0.0073	0.0052	0.0054	0.0041	0.1305	0.0961	0.0072	0.0083	0.0046	0.0285	0.0054	0.0074	0.197
8	rs17256231	121994209	1.19	0.153209069243504	1.73	0.187497716434302	0.0507386919797154	0.274329450530851	0.1229	0.0549	0.0036	0.0029	0.0057	0.0043	0.004	0.0176	0.1643	0.0044	0.0045	0.0046	0.0954	0.0073	0.0052	0.0054	0.0041	0.1304	0.0965	0.0071	0.0083	0.0046	0.0286	0.0054	0.0075	0.1969
8	rs117738405	122029518	1.19	0.153209069243504	1.73	0.187497716434302	0.0623128137028832	0.281065738439562	0.1224	0.0551	0.0035	0.0029	0.0058	0.0043	0.004	0.0177	0.1642	0.0044	0.0045	0.0045	0.0955	0.0072	0.0051	0.0053	0.0041	0.1305	0.0969	0.0071	0.0083	0.0045	0.0287	0.0054	0.0075	0.1967
8	rs72711659	122030967	1.19	0.153209069243504	1.74	0.171280181914382	0.0624459402809803	0.281648798188484	0.1224	0.0551	0.0035	0.0029	0.0058	0.0043	0.004	0.0177	0.1642	0.0044	0.0045	0.0045	0.0955	0.0072	0.0051	0.0053	0.0041	0.1305	0.0969	0.0071	0.0083	0.0045	0.0287	0.0054	0.0075	0.1967
8	rs1613087	122041789	1.19	0.153209069243504	1.74	0.171280181914382	0.0620850324628535	0.282932830997095	0.1223	0.0552	0.0034	0.0029	0.0057	0.0043	0.004	0.0177	0.1642	0.0044	0.0045	0.0045	0.0955	0.0072	0.0051	0.0053	0.0041	0.1305	0.097	0.0071	0.0083	0.0045	0.0288	0.0054	0.0075	0.1967
8	rs80279634	122043575	1.19	0.153209069243504	1.74	0.171280181914382	0.0634792222477333	0.290556551205595	0.1223	0.0552	0.0034	0.0029	0.0057	0.0043	0.0041	0.0177	0.1642	0.0044	0.0045	0.0044	0.0955	0.0072	0.0051	0.0053	0.0041	0.1305	0.0971	0.0071	0.0083	0.0045	0.0288	0.0053	0.0075	0.1968
8	rs2945069	122057327	1.19	0.153209069243504	1.74	0.171280181914382	0.0654811765790176	0.301927843427044	0.1222	0.0553	0.0034	0.0029	0.0056	0.0044	0.0041	0.0177	0.164	0.0044	0.0044	0.0044	0.0955	0.0071	0.005	0.0053	0.0041	0.1305	0.0973	0.0073	0.0083	0.0045	0.029	0.0053	0.0076	0.1968
8	rs117349444	122057348	1.19	0.153209069243504	1.74	0.171280181914382	0.0654615435370256	0.301808716284214	0.1222	0.0553	0.0034	0.0029	0.0056	0.0044	0.0041	0.0177	0.164	0.0044	0.0044	0.0044	0.0955	0.0071	0.005	0.0053	0.0041	0.1305	0.0973	0.0073	0.0083	0.0045	0.029	0.0053	0.0076	0.1968
8	rs34989238	122059010	1.19	0.153209069243504	1.73	0.187497716434302	0.0648548340377546	0.299191496639808	0.1222	0.0553	0.0034	0.0029	0.0056	0.0044	0.0041	0.0177	0.164	0.0044	0.0044	0.0044	0.0955	0.0071	0.005	0.0053	0.0041	0.1305	0.0973	0.0073	0.0083	0.0045	0.029	0.0053	0.0076	0.1968
8	rs16894592	122060129	1.19	0.153209069243504	1.73	0.187497716434302	0.0639420487407991	0.290674320126259	0.1222	0.0553	0.0034	0.0029	0.0056	0.0044	0.0041	0.0177	0.1641	0.0044	0.0044	0.0044	0.0955	0.0071	0.005	0.0053	0.0041	0.1305	0.0973	0.0073	0.0083	0.0045	0.0288	0.0053	0.0076	0.1968
8	rs76987869	122062748	1.19	0.153209069243504	1.73	0.187497716434302	0.0598188995672401	0.284335629527589	0.1223	0.0554	0.0034	0.0029	0.0056	0.0043	0.004	0.0177	0.1642	0.0044	0.0044	0.0044	0.0956	0.0071	0.005	0.0053	0.0041	0.1305	0.0973	0.0073	0.0083	0.0045	0.0288	0.0053	0.0076	0.1968
8	rs17199454	122074926	1.19	0.153209069243504	1.73	0.187497716434302	0.0555229569875954	0.276878674942021	0.1223	0.0554	0.0034	0.0029	0.0056	0.0043	0.004	0.0177	0.1642	0.0044	0.0044	0.0044	0.0956	0.0071	0.005	0.0052	0.0041	0.1305	0.0973	0.0072	0.0083	0.0045	0.0287	0.0053	0.0076	0.1968
8	rs12681516	122079822	1.19	0.153209069243504	1.71	0.223208546872115	0.0536261440212082	0.277226858718505	0.1224	0.0553	0.0034	0.0029	0.0056	0.0043	0.004	0.0177	0.1643	0.0044	0.0044	0.0044	0.0957	0.0071	0.0051	0.0052	0.0041	0.1306	0.0973	0.0072	0.0083	0.0045	0.0287	0.0053	0.0076	0.1968
8	rs79006766	122091286	1.2	0.134574322401564	1.7	0.24276969786222	0.062274811946665	0.332265036088405	0.1222	0.0554	0.0034	0.0029	0.0056	0.0043	0.0041	0.0178	0.1641	0.0044	0.0044	0.0044	0.0958	0.0071	0.005	0.0052	0.0041	0.1305	0.0973	0.0073	0.0083	0.0045	0.0287	0.0053	0.0076	0.1968
8	rs1594741	122106877	1.2	0.134574322401564	1.7	0.24276969786222	0.0604873035143107	0.303835793958286	0.1222	0.0555	0.0034	0.0029	0.0056	0.0043	0.004	0.0178	0.164	0.0044	0.0044	0.0044	0.0959	0.0071	0.005	0.0052	0.0041	0.1305	0.0972	0.0073	0.0083	0.0045	0.0287	0.0053	0.0076	0.1969
8	rs11779893	122108831	1.2	0.134574322401564	1.71	0.223208546872115	0.0654615435370256	0.322624407591086	0.1221	0.0556	0.0034	0.0029	0.0056	0.0043	0.004	0.0179	0.1638	0.0044	0.0044	0.0044	0.0959	0.0071	0.005	0.0051	0.004	0.1304	0.0971	0.0073	0.0083	0.0045	0.0288	0.0053	0.0076	0.1969
8	rs75053230	122109643	1.2	0.134574322401564	1.72	0.204795704918344	0.0567822720783232	0.292324603927345	0.1216	0.0562	0.0037	0.0028	0.0057	0.0044	0.0039	0.0183	0.1624	0.0044	0.0044	0.0046	0.0963	0.007	0.0051	0.0051	0.0039	0.1298	0.0966	0.0073	0.0086	0.0048	0.0292	0.0055	0.0078	0.1968
8	rs1394425	122111031	1.2	0.134574322401564	1.72	0.204795704918344	0.0675842341673178	0.323232101297956	0.1204	0.0567	0.0039	0.003	0.0058	0.0044	0.0038	0.0189	0.1605	0.0045	0.0044	0.0049	0.0966	0.007	0.0053	0.0051	0.0038	0.1286	0.0957	0.0075	0.0087	0.0053	0.0305	0.0058	0.0079	0.1972
8	rs78974797	122112990	1.2	0.134574322401564	1.72	0.204795704918344	0.0688142707673526	0.32578808096915	0.1204	0.0568	0.0039	0.003	0.0058	0.0044	0.0038	0.0189	0.1604	0.0045	0.0044	0.0049	0.0966	0.007	0.0053	0.0051	0.0038	0.1285	0.0958	0.0075	0.0087	0.0053	0.0305	0.0058	0.0079	0.1972
8	rs2019340	122114441	1.2	0.134574322401564	1.72	0.204795704918344	0.0689563502611	0.316445241165028	0.1204	0.0568	0.0039	0.003	0.0058	0.0044	0.0038	0.0189	0.1603	0.0045	0.0044	0.0049	0.0966	0.007	0.0053	0.0051	0.0038	0.1285	0.0958	0.0075	0.0087	0.0053	0.0305	0.0058	0.0079	0.1972
8	rs7007415	122116263	1.2	0.134574322401564	1.75	0.156107803097264	0.072381890438661	0.325666233661888	0.1204	0.0567	0.0039	0.003	0.0058	0.0044	0.0038	0.019	0.1601	0.0045	0.0044	0.0049	0.0968	0.007	0.0053	0.0051	0.0038	0.1286	0.0957	0.0075	0.0088	0.0053	0.0305	0.0058	0.0079	0.1973
8	rs2196051	122124302	1.2	0.134574322401564	1.72	0.204795704918344	0.0828556330203888	0.372013357969827	0.1204	0.0567	0.0039	0.003	0.0058	0.0044	0.0038	0.0191	0.1598	0.0045	0.0044	0.005	0.0969	0.007	0.0053	0.0051	0.0038	0.1285	0.0956	0.0075	0.0088	0.0053	0.0304	0.0058	0.008	0.1974
8	rs73318962	122126598	1.2	0.134574322401564	1.72	0.204795704918344	0.101804356314041	0.400022488922671	0.1203	0.0565	0.0039	0.003	0.0058	0.0044	0.0038	0.0192	0.1594	0.0045	0.0044	0.005	0.0971	0.007	0.0053	0.0051	0.0038	0.1284	0.0955	0.0074	0.0088	0.0053	0.0304	0.0058	0.008	0.1978
8	rs1275461	122127714	1.2	0.134574322401564	1.72	0.204795704918344	0.176734898666424	0.494193765148481	0.1196	0.0563	0.0038	0.0031	0.0058	0.0045	0.0038	0.0199	0.1593	0.0046	0.0046	0.0053	0.0981	0.0072	0.0057	0.0053	0.0038	0.1251	0.095	0.007	0.0096	0.005	0.0321	0.0055	0.0081	0.1981
8	rs12543490	122131026	1.18	0.173671271070618	1.72	0.204795704918344	0.266471859185222	0.654559034165071	0.1201	0.0561	0.0034	0.0027	0.0059	0.0043	0.0038	0.0205	0.1604	0.0046	0.0045	0.0049	0.0985	0.0069	0.0052	0.0052	0.0037	0.1253	0.097	0.0066	0.0099	0.0046	0.033	0.0051	0.007	0.197
8	rs74825747	122140109	1.18	0.173671271070618	1.71	0.223208546872115	0.26464731776937	0.696405575395928	0.1202	0.0561	0.0034	0.0027	0.0058	0.0042	0.0038	0.0207	0.16	0.0046	0.0045	0.0049	0.0983	0.0069	0.0051	0.0052	0.0037	0.1255	0.097	0.0068	0.0099	0.0049	0.033	0.0051	0.007	0.1969
8	rs2163920	122141692	1.18	0.173671271070618	1.71	0.223208546872115	0.264920565649383	0.651196190795417	0.1201	0.056	0.0034	0.0027	0.0058	0.0042	0.0038	0.0207	0.16	0.0048	0.0045	0.0049	0.0983	0.0069	0.0051	0.0052	0.0037	0.1255	0.097	0.0068	0.0099	0.005	0.0331	0.0051	0.007	0.1969
8	rs4367550	122142872	1.17	0.196050020118376	1.71	0.223208546872115	0.255269390628466	0.669079157688549	0.1202	0.056	0.0034	0.0027	0.0058	0.0043	0.0038	0.0206	0.1598	0.0048	0.0045	0.0049	0.0983	0.007	0.0051	0.0052	0.0037	0.1257	0.0969	0.0068	0.0099	0.0049	0.033	0.0051	0.007	0.1968
8	rs2386263	122143620	1.18	0.173671271070618	1.71	0.223208546872115	0.255135479688565	0.658072338498446	0.1202	0.056	0.0034	0.0027	0.0058	0.0043	0.0038	0.0206	0.1599	0.0048	0.0045	0.0048	0.0983	0.007	0.0051	0.0052	0.0037	0.1257	0.0969	0.0068	0.01	0.0049	0.033	0.0051	0.007	0.1968
8	rs71514733	122147561	1.17	0.196050020118376	1.71	0.223208546872115	0.247083359264	0.631103936124809	0.1203	0.0561	0.0034	0.0028	0.0058	0.0043	0.0038	0.0205	0.1597	0.0049	0.0045	0.0048	0.0983	0.007	0.0051	0.0052	0.0037	0.1257	0.0967	0.0069	0.01	0.0049	0.033	0.0051	0.007	0.197
8	rs72711696	122148077	1.17	0.196050020118376	1.69	0.263511633917478	0.245594794783813	0.6295087112637	0.1203	0.0561	0.0034	0.0028	0.0058	0.0043	0.0038	0.0205	0.1597	0.0049	0.0045	0.0048	0.0983	0.007	0.0051	0.0052	0.0037	0.1257	0.0967	0.0069	0.01	0.0049	0.033	0.0051	0.007	0.197
8	rs77064312	122149175	1.17	0.196050020118376	1.69	0.263511633917478	0.244459814397125	0.626755550927299	0.1203	0.0561	0.0034	0.0028	0.0058	0.0043	0.0038	0.0205	0.1598	0.0049	0.0045	0.0048	0.0983	0.007	0.0051	0.0052	0.0037	0.1256	0.0968	0.0069	0.01	0.0049	0.033	0.0051	0.007	0.197
8	rs2386266	122164954	1.17	0.196050020118376	1.7	0.24276969786222	0.233269112446637	0.565933794645228	0.1204	0.0561	0.0034	0.0028	0.0059	0.0043	0.0038	0.0205	0.1597	0.0049	0.0046	0.0048	0.0984	0.007	0.0051	0.0052	0.0037	0.1257	0.0967	0.0069	0.01	0.0048	0.033	0.0051	0.007	0.1969
8	rs62528301	122181861	1.17	0.196050020118376	1.7	0.24276969786222	0.236424685144896	0.596803402320768	0.1206	0.0561	0.0034	0.0027	0.0057	0.0043	0.0038	0.0207	0.1593	0.0049	0.0046	0.0048	0.0985	0.0071	0.0052	0.0052	0.0037	0.1258	0.0966	0.0069	0.01	0.0048	0.033	0.005	0.0069	0.1969
8	rs17262323	122184077	1.17	0.196050020118376	1.7	0.24276969786222	0.234545569765136	0.604258785631052	0.1206	0.0561	0.0034	0.0027	0.0056	0.0043	0.0038	0.0207	0.1592	0.0049	0.0046	0.0048	0.0986	0.0072	0.0052	0.0051	0.0037	0.1258	0.0965	0.0069	0.01	0.0048	0.033	0.005	0.0069	0.1969
8	rs75170786	122191990	1.17	0.196050020118376	1.71	0.223208546872115	0.233184152487582	0.620101755297761	0.1208	0.0561	0.0034	0.0027	0.0054	0.0043	0.0037	0.0209	0.1589	0.005	0.0046	0.0049	0.0987	0.0073	0.0053	0.0051	0.0037	0.126	0.0962	0.007	0.01	0.0048	0.033	0.005	0.0069	0.1969
8	rs35927956	122224734	1.17	0.196050020118376	1.7	0.24276969786222	0.243458202426361	0.617502650063193	0.1211	0.0561	0.0035	0.0027	0.0052	0.0042	0.0036	0.0212	0.1584	0.005	0.0045	0.005	0.0989	0.0074	0.0054	0.005	0.0037	0.1261	0.0959	0.007	0.0099	0.0048	0.033	0.0051	0.0069	0.1968
8	rs74855910	122226501	1.17	0.196050020118376	1.7	0.24276969786222	0.247214940328024	0.617791312479083	0.1211	0.0561	0.0035	0.0027	0.0052	0.0042	0.0036	0.0212	0.1584	0.005	0.0045	0.005	0.099	0.0074	0.0055	0.005	0.0037	0.1261	0.0959	0.007	0.0099	0.0049	0.033	0.0051	0.0069	0.1968
8	rs1002898	122226775	1.17	0.196050020118376	1.71	0.223208546872115	0.249061111678645	0.618801881233253	0.1211	0.0562	0.0035	0.0027	0.0052	0.0042	0.0036	0.0212	0.1584	0.005	0.0045	0.005	0.099	0.0074	0.0055	0.005	0.0036	0.1261	0.0959	0.007	0.0099	0.0049	0.033	0.0051	0.0069	0.1968
8	rs10107769	122243861	1.17	0.196050020118376	1.71	0.223208546872115	0.211235057599219	0.559300449424645	0.1213	0.0562	0.0035	0.0026	0.0052	0.0039	0.0035	0.0215	0.1581	0.005	0.0046	0.005	0.0988	0.0076	0.0055	0.0049	0.0036	0.1266	0.0957	0.007	0.0099	0.0049	0.0329	0.0051	0.0073	0.1965
8	rs76520959	122249597	1.17	0.196050020118376	1.71	0.223208546872115	0.179616238808253	0.538399195328772	0.1214	0.0563	0.0035	0.0026	0.0052	0.0038	0.0035	0.0215	0.1585	0.0049	0.0046	0.005	0.0987	0.0078	0.0055	0.0049	0.0036	0.1265	0.0955	0.0069	0.0099	0.0049	0.033	0.0051	0.0074	0.1963
8	rs2174352	122267244	1.16	0.220431575918666	1.71	0.223208546872115	0.147827623211847	0.497202017307601	0.1217	0.0564	0.0035	0.0025	0.0053	0.0037	0.0034	0.0216	0.1595	0.0049	0.0046	0.0051	0.0985	0.0083	0.0054	0.0048	0.0035	0.1261	0.0953	0.007	0.0097	0.005	0.033	0.0051	0.0075	0.1955
8	rs73707574	122270604	1.17	0.196050020118376	1.71	0.223208546872115	0.144321932894438	0.514105988206345	0.122	0.0561	0.0035	0.0026	0.0053	0.0038	0.0035	0.0216	0.1595	0.0048	0.0046	0.0049	0.0985	0.0084	0.0054	0.0048	0.0036	0.126	0.0952	0.007	0.0096	0.0049	0.033	0.0051	0.0074	0.1957
8	rs16892946	122274573	1.17	0.196050020118376	1.71	0.223208546872115	0.136461079422666	0.5416127111726	0.1223	0.0559	0.0035	0.0027	0.0052	0.0038	0.0035	0.0217	0.1595	0.0048	0.0046	0.0048	0.0981	0.0085	0.0053	0.0048	0.0037	0.1262	0.0949	0.0071	0.0096	0.0049	0.0331	0.0051	0.0074	0.196
8	rs117161408	122276952	1.17	0.196050020118376	1.71	0.223208546872115	0.123718160981222	0.548755164033312	0.1223	0.0558	0.0035	0.0026	0.0052	0.0038	0.0035	0.0217	0.1597	0.0047	0.0046	0.0048	0.0981	0.0086	0.0053	0.0047	0.0036	0.1263	0.0949	0.0071	0.0096	0.0048	0.0332	0.005	0.0073	0.1961
8	rs77725632	122277537	1.17	0.196050020118376	1.71	0.223208546872115	0.123307362973676	0.551843333152042	0.1222	0.0559	0.0035	0.0026	0.0052	0.0038	0.0035	0.0217	0.1598	0.0047	0.0046	0.0048	0.0981	0.0085	0.0052	0.0047	0.0036	0.1263	0.0949	0.0071	0.0096	0.0048	0.0332	0.005	0.0073	0.1962
8	rs55816730	122280224	1.17	0.196050020118376	1.72	0.204795704918344	0.126140976784545	0.592798135377471	0.122	0.0557	0.0035	0.0025	0.0051	0.0036	0.0034	0.0217	0.1602	0.0046	0.0045	0.0048	0.098	0.0086	0.0053	0.0046	0.0036	0.1264	0.0947	0.0073	0.0097	0.0048	0.0335	0.005	0.0071	0.1966
8	rs987231	122280341	1.16	0.220431575918666	1.72	0.204795704918344	0.143710368303555	0.611160148626596	0.122	0.0557	0.0035	0.0025	0.0051	0.0036	0.0034	0.0218	0.1603	0.0046	0.0045	0.0048	0.098	0.0086	0.0053	0.0046	0.0036	0.1264	0.0947	0.0073	0.0097	0.0048	0.0335	0.005	0.0071	0.1966
8	rs79320696	122286988	1.16	0.220431575918666	1.72	0.204795704918344	0.132017443497024	0.603110369996261	0.122	0.0556	0.0035	0.0025	0.0051	0.0036	0.0034	0.0218	0.1603	0.0046	0.0045	0.0047	0.0981	0.0086	0.0053	0.0045	0.0036	0.1264	0.0948	0.0073	0.0097	0.0048	0.0335	0.0049	0.007	0.1965
8	rs112588748	122292001	1.17	0.196050020118376	1.72	0.204795704918344	0.130981168137706	0.605120438041011	0.122	0.0556	0.0035	0.0025	0.0051	0.0036	0.0034	0.0218	0.1604	0.0046	0.0045	0.0047	0.0981	0.0085	0.0053	0.0045	0.0036	0.1264	0.0948	0.0073	0.0097	0.0048	0.0335	0.0049	0.007	0.1965
8	rs13264527	122305244	1.16	0.220431575918666	1.73	0.187497716434302	0.170625892948734	0.682785226846624	0.1222	0.0554	0.0033	0.0024	0.0051	0.0037	0.0032	0.0224	0.161	0.0043	0.0045	0.0045	0.0987	0.0085	0.0053	0.0044	0.0035	0.1268	0.0952	0.0074	0.0095	0.0046	0.0336	0.0049	0.0069	0.1957
8	rs10104850	122308771	1.16	0.220431575918666	1.73	0.187497716434302	0.166844753391662	0.70517210795513	0.1236	0.0553	0.0032	0.0023	0.005	0.0036	0.0029	0.0224	0.162	0.0039	0.0046	0.0043	0.0986	0.0085	0.0052	0.0039	0.0034	0.1276	0.0953	0.0075	0.0095	0.0041	0.0336	0.0049	0.0071	0.1948
8	rs7819325	122313219	1.15	0.246899131395369	1.73	0.187497716434302	0.146198394518795	0.764630967281992	0.1249	0.0553	0.0031	0.0022	0.0049	0.0034	0.0027	0.0226	0.1627	0.0038	0.0045	0.0042	0.0987	0.0083	0.0052	0.0035	0.0032	0.1282	0.0951	0.0076	0.0094	0.0041	0.0336	0.0049	0.007	0.194
8	rs80123383	122313593	1.15	0.246899131395369	1.73	0.187497716434302	0.140390277773315	0.761602888625792	0.125	0.0553	0.0031	0.0022	0.0049	0.0034	0.0026	0.0226	0.1627	0.0038	0.0045	0.0042	0.0987	0.0083	0.0052	0.0035	0.0032	0.1282	0.0951	0.0076	0.0094	0.0041	0.0336	0.0049	0.0069	0.194
8	rs117795406	122317591	1.15	0.246899131395369	1.73	0.187497716434302	0.134629713022208	0.768874641287503	0.1253	0.0555	0.0031	0.0022	0.0048	0.0033	0.0026	0.0226	0.1628	0.0037	0.0045	0.0041	0.0988	0.0083	0.0051	0.0034	0.0031	0.1283	0.095	0.0075	0.0094	0.0041	0.0337	0.0048	0.0069	0.1939
8	rs7843884	122318550	1.15	0.246899131395369	1.73	0.187497716434302	0.138118894743599	0.789405825413706	0.1253	0.0555	0.0031	0.0022	0.0048	0.0033	0.0026	0.0226	0.1628	0.0037	0.0045	0.0041	0.0988	0.0083	0.0051	0.0034	0.0031	0.1283	0.095	0.0075	0.0094	0.0041	0.0337	0.0048	0.0069	0.1939
8	rs7007172	122328920	1.15	0.246899131395369	1.71	0.223208546872115	0.0924259987824755	0.817266013719194	0.1256	0.0561	0.0035	0.0021	0.0047	0.0029	0.0024	0.0227	0.1632	0.0036	0.0044	0.004	0.0987	0.0087	0.0051	0.0029	0.0027	0.1289	0.0947	0.0074	0.0093	0.0045	0.0344	0.0044	0.007	0.1935
8	rs13256476	122329172	1.15	0.246899131395369	1.71	0.223208546872115	0.0948231644268241	0.776009326743441	0.1257	0.0564	0.0036	0.002	0.0046	0.0028	0.0021	0.0222	0.1637	0.0043	0.0043	0.004	0.0982	0.0087	0.0051	0.0027	0.0026	0.1292	0.0944	0.0073	0.0094	0.0046	0.0345	0.0043	0.007	0.1936
8	rs13267240	122330471	1.15	0.246899131395369	1.7	0.24276969786222	0.0589902980446327	0.868602207252442	0.1276	0.057	0.0039	0.0018	0.0049	0.0022	0.0019	0.0223	0.1629	0.0039	0.0044	0.0037	0.0985	0.0078	0.0048	0.0021	0.0025	0.1326	0.0912	0.0069	0.0096	0.0046	0.0342	0.0042	0.007	0.1945
8	rs12547273	122330565	1.15	0.246899131395369	1.71	0.223208546872115	0.0568001434652384	0.863004458619743	0.1276	0.057	0.0039	0.0018	0.0049	0.0022	0.0019	0.0223	0.1629	0.0039	0.0044	0.0037	0.0985	0.0078	0.0048	0.0021	0.0025	0.1326	0.0912	0.0069	0.0096	0.0046	0.0342	0.0042	0.007	0.1944
8	rs10956026	122336132	1.15	0.246899131395369	1.7	0.24276969786222	0.0549965002938107	0.847804091077543	0.1278	0.0572	0.0039	0.0019	0.005	0.0022	0.0019	0.0225	0.1628	0.004	0.0045	0.0036	0.0985	0.0079	0.0048	0.0021	0.0026	0.133	0.0908	0.0069	0.0097	0.0046	0.0341	0.0044	0.007	0.1935
8	rs72713473	122336992	1.15	0.246899131395369	1.72	0.204795704918344	0.0542650779100863	0.845946670345196	0.1278	0.0572	0.0039	0.0019	0.005	0.0022	0.0019	0.0225	0.1627	0.004	0.0045	0.0036	0.0985	0.0079	0.0048	0.0021	0.0026	0.133	0.0908	0.0069	0.0097	0.0046	0.0341	0.0044	0.007	0.1934
8	rs77580268	122337836	1.15	0.246899131395369	1.71	0.223208546872115	0.0523634316170826	0.842079763349433	0.1279	0.0573	0.004	0.0019	0.005	0.0022	0.0019	0.0225	0.1627	0.004	0.0045	0.0036	0.0984	0.0079	0.0048	0.0021	0.0026	0.133	0.0908	0.0069	0.0097	0.0046	0.0341	0.0044	0.007	0.1932
8	rs16895122	122341946	1.15	0.246899131395369	1.69	0.263511633917478	0.0534886615135293	0.832814270971805	0.128	0.0574	0.004	0.0019	0.0051	0.0022	0.0019	0.0226	0.1626	0.0041	0.0046	0.0036	0.0984	0.008	0.0049	0.0021	0.0026	0.1332	0.0905	0.007	0.0097	0.0046	0.0341	0.0044	0.0071	0.1928
8	rs2046571	122355712	1.16	0.220431575918666	1.69	0.263511633917478	0.0424299162457522	0.776465213835898	0.1296	0.0572	0.0037	0.002	0.005	0.0022	0.002	0.0217	0.1632	0.0035	0.0045	0.0035	0.0974	0.0072	0.0049	0.0018	0.0029	0.1369	0.0894	0.0069	0.0094	0.0042	0.0333	0.0043	0.0067	0.1936
8	rs13255877	122359138	1.16	0.220431575918666	1.69	0.263511633917478	0.0531801894335886	0.798414924471285	0.13	0.057	0.0037	0.002	0.005	0.0022	0.0024	0.0216	0.1634	0.0033	0.0044	0.0032	0.097	0.0069	0.0048	0.0018	0.003	0.1378	0.0891	0.007	0.0093	0.0041	0.0333	0.0042	0.0066	0.194
8	rs75913038	122360212	1.16	0.220431575918666	1.7	0.24276969786222	0.0591003358325687	0.773275215651489	0.13	0.0571	0.0038	0.002	0.005	0.0022	0.0024	0.0212	0.1633	0.0032	0.0044	0.0032	0.0968	0.0069	0.0049	0.0018	0.0031	0.1382	0.089	0.0069	0.0093	0.0042	0.0333	0.0042	0.0066	0.194
8	rs28394357	122361275	1.16	0.220431575918666	1.7	0.24276969786222	0.0621419261889184	0.762965201762688	0.1301	0.0571	0.0039	0.0021	0.005	0.0022	0.0024	0.0211	0.1633	0.0032	0.0044	0.0032	0.0967	0.0069	0.0049	0.0018	0.0031	0.1383	0.089	0.0069	0.0093	0.0043	0.0333	0.0042	0.0066	0.1939
8	rs55853891	122364718	1.16	0.220431575918666	1.7	0.24276969786222	0.0684498013152821	0.765085403481395	0.1302	0.0571	0.0039	0.0021	0.005	0.0022	0.0024	0.021	0.1633	0.0032	0.0044	0.0031	0.0966	0.0068	0.0049	0.0018	0.0032	0.1384	0.089	0.0069	0.0093	0.0043	0.0333	0.0043	0.0067	0.1939
8	rs74453738	122371602	1.16	0.220431575918666	1.7	0.24276969786222	0.0740076518528885	0.780570785671649	0.1303	0.057	0.0039	0.0021	0.005	0.0022	0.0024	0.0209	0.1635	0.0032	0.0043	0.0031	0.0965	0.0068	0.005	0.0018	0.0032	0.1386	0.0889	0.0069	0.0093	0.0044	0.0333	0.0043	0.0067	0.1939
8	rs977500	122371875	1.16	0.220431575918666	1.7	0.24276969786222	0.0747543844513631	0.783005908862519	0.1303	0.057	0.0039	0.0021	0.005	0.0022	0.0024	0.0209	0.1635	0.0032	0.0043	0.0031	0.0964	0.0068	0.005	0.0018	0.0032	0.1386	0.0889	0.0069	0.0093	0.0044	0.0333	0.0043	0.0067	0.1939
8	rs117357109	122375631	1.16	0.220431575918666	1.69	0.263511633917478	0.073965127917971	0.768722994100177	0.1303	0.057	0.0039	0.0021	0.005	0.0022	0.0025	0.0209	0.1635	0.0032	0.0043	0.0031	0.0963	0.0068	0.005	0.0017	0.0032	0.1386	0.0888	0.0068	0.0093	0.0044	0.0332	0.0043	0.0067	0.194
8	rs9297640	122383933	1.16	0.220431575918666	1.69	0.263511633917478	0.0866370170604611	0.767510049386105	0.1305	0.0568	0.0039	0.0021	0.005	0.0022	0.0025	0.0209	0.1638	0.0032	0.0043	0.0031	0.0957	0.0068	0.005	0.0017	0.0033	0.1388	0.0886	0.0067	0.0093	0.0044	0.0331	0.0043	0.0068	0.1945
8	rs10090869	122395956	1.17	0.196050020118376	1.68	0.285465824887251	0.105385226751703	0.776009326743441	0.1307	0.0566	0.004	0.0021	0.005	0.0021	0.0025	0.0207	0.1643	0.0028	0.0043	0.0031	0.095	0.0068	0.0051	0.0017	0.0033	0.1393	0.0883	0.0068	0.0092	0.0045	0.0331	0.0043	0.0069	0.1948
8	rs78399897	122402952	1.17	0.196050020118376	1.68	0.285465824887251	0.106372785140135	0.773730756444771	0.1308	0.0565	0.0041	0.0021	0.005	0.0021	0.0024	0.0206	0.1644	0.0027	0.0043	0.0031	0.0949	0.0069	0.005	0.0017	0.0033	0.1397	0.0882	0.0068	0.0092	0.0045	0.033	0.0043	0.0069	0.1948
8	rs10956036	122408956	1.17	0.196050020118376	1.68	0.285465824887251	0.112834482093263	0.777833220578982	0.1309	0.0565	0.0041	0.0021	0.005	0.0021	0.0024	0.0206	0.1644	0.0026	0.0043	0.0031	0.0949	0.0069	0.0051	0.0017	0.0033	0.1398	0.0881	0.0068	0.0092	0.0045	0.033	0.0043	0.0069	0.1948
8	rs116889353	122411677	1.17	0.196050020118376	1.69	0.263511633917478	0.123453981065485	0.791694206264123	0.1309	0.0565	0.0041	0.0022	0.005	0.0021	0.0024	0.0206	0.1645	0.0024	0.0043	0.0031	0.0947	0.0069	0.0051	0.0016	0.0033	0.14	0.0879	0.0068	0.0091	0.0046	0.0331	0.0043	0.0069	0.1948
8	rs7018045	122411837	1.17	0.196050020118376	1.67	0.308662716071979	0.123542002842402	0.79535855223964	0.1309	0.0565	0.0041	0.0022	0.005	0.0021	0.0024	0.0206	0.1645	0.0024	0.0043	0.0031	0.0947	0.0069	0.0051	0.0016	0.0033	0.14	0.0879	0.0068	0.0091	0.0046	0.0331	0.0043	0.0069	0.1948
8	rs6991803	122421738	1.17	0.196050020118376	1.67	0.308662716071979	0.160115125881945	0.836363516349476	0.131	0.0567	0.004	0.0023	0.005	0.0021	0.0026	0.0205	0.1656	0.0022	0.0042	0.0031	0.0939	0.0066	0.0056	0.0016	0.0031	0.1402	0.0862	0.0068	0.009	0.0047	0.0329	0.0044	0.007	0.1958
8	rs117008459	122437839	1.17	0.196050020118376	1.67	0.308662716071979	0.164189075279961	0.849972148742708	0.1311	0.0568	0.004	0.0024	0.005	0.0021	0.0026	0.0205	0.1657	0.0022	0.0042	0.0031	0.0937	0.0065	0.0056	0.0015	0.0031	0.1402	0.0861	0.0068	0.009	0.0047	0.0329	0.0044	0.007	0.1959
8	rs36017310	122441756	1.17	0.196050020118376	1.67	0.308662716071979	0.165199487644448	0.862538315704006	0.1311	0.0568	0.004	0.0024	0.005	0.0021	0.0026	0.0205	0.1657	0.0022	0.0042	0.0031	0.0937	0.0065	0.0056	0.0015	0.0031	0.1402	0.0861	0.0068	0.009	0.0047	0.0329	0.0044	0.007	0.1959
8	rs75560856	122443720	1.17	0.196050020118376	1.67	0.308662716071979	0.169489908440809	0.886377084422708	0.1311	0.0568	0.004	0.0024	0.005	0.0021	0.0026	0.0206	0.1657	0.0022	0.0042	0.0031	0.0937	0.0065	0.0056	0.0015	0.0031	0.1402	0.0861	0.0069	0.009	0.0047	0.0329	0.0043	0.007	0.1959
8	rs35443385	122444291	1.17	0.196050020118376	1.67	0.308662716071979	0.170092850154068	0.887783484896926	0.1311	0.0569	0.004	0.0024	0.005	0.0021	0.0026	0.0204	0.1658	0.0022	0.0042	0.0031	0.0938	0.0065	0.0056	0.0015	0.0031	0.1403	0.0859	0.0068	0.009	0.0047	0.0329	0.0043	0.007	0.1961
8	rs72716645	122446879	1.17	0.196050020118376	1.68	0.285465824887251	0.166669272330753	0.862072224634381	0.131	0.0569	0.004	0.0024	0.005	0.0021	0.0026	0.0204	0.1658	0.0022	0.0042	0.0031	0.0938	0.0065	0.0056	0.0015	0.0031	0.1403	0.0859	0.0068	0.009	0.0047	0.033	0.0043	0.007	0.1961
8	rs117106295	122450359	1.17	0.196050020118376	1.67	0.308662716071979	0.166528965107629	0.850591804417804	0.1311	0.0569	0.004	0.0024	0.005	0.0021	0.0026	0.0204	0.1659	0.0022	0.0042	0.0031	0.0938	0.0065	0.0056	0.0015	0.003	0.1401	0.0859	0.0068	0.009	0.0047	0.033	0.0043	0.007	0.1962
8	rs7005145	122458999	1.18	0.173671271070618	1.67	0.308662716071979	0.146490863548161	0.787728579616103	0.1319	0.0572	0.0039	0.0025	0.0051	0.002	0.0025	0.02	0.1668	0.0023	0.0043	0.0031	0.0932	0.0067	0.0057	0.0013	0.0026	0.1398	0.086	0.0068	0.0089	0.0047	0.0328	0.0042	0.0069	0.1962
8	rs10956043	122467727	1.18	0.173671271070618	1.66	0.333131717406117	0.124277003201083	0.745296606577672	0.1319	0.0584	0.0037	0.0025	0.0052	0.0018	0.0025	0.0201	0.1669	0.0024	0.0043	0.0032	0.0921	0.0067	0.0057	0.0012	0.0023	0.1396	0.0851	0.0068	0.0089	0.0047	0.0326	0.0044	0.0072	0.1971
8	rs35536947	122480297	1.18	0.173671271070618	1.66	0.333131717406117	0.127841967457293	0.733267884565402	0.132	0.0588	0.0035	0.0027	0.0052	0.0018	0.0025	0.0202	0.1669	0.0024	0.0043	0.0033	0.0918	0.0067	0.0057	0.0012	0.0022	0.1392	0.0848	0.0068	0.0091	0.0047	0.0325	0.0044	0.0073	0.1974
8	rs62525379	122481790	1.18	0.173671271070618	1.66	0.333131717406117	0.12850218758404	0.750723481202716	0.132	0.0588	0.0035	0.0027	0.0052	0.0018	0.0025	0.0202	0.1669	0.0024	0.0043	0.0033	0.0918	0.0067	0.0057	0.0012	0.0022	0.1392	0.0848	0.0068	0.0091	0.0047	0.0325	0.0044	0.0073	0.1974
8	rs72716669	122482809	1.18	0.173671271070618	1.65	0.358901199458623	0.127183807093634	0.750270913386244	0.132	0.0588	0.0035	0.0027	0.0052	0.0018	0.0025	0.0202	0.1669	0.0024	0.0043	0.0033	0.0918	0.0067	0.0057	0.0012	0.0022	0.1392	0.0848	0.0068	0.0091	0.0047	0.0325	0.0044	0.0073	0.1974
8	rs78526239	122490177	1.18	0.173671271070618	1.65	0.358901199458623	0.124159224848823	0.749215153526642	0.132	0.0589	0.0035	0.0027	0.0051	0.0018	0.0024	0.0202	0.167	0.0024	0.0043	0.0032	0.0918	0.0067	0.0057	0.0011	0.0021	0.1392	0.085	0.0067	0.0091	0.0047	0.0324	0.0044	0.0073	0.1976
8	rs7461241	122493000	1.18	0.173671271070618	1.65	0.358901199458623	0.123923871927619	0.735069448413622	0.132	0.0589	0.0035	0.0027	0.0051	0.0018	0.0024	0.0202	0.167	0.0024	0.0042	0.0032	0.0918	0.0067	0.0057	0.0011	0.0021	0.1392	0.0851	0.0067	0.0091	0.0047	0.0324	0.0043	0.0073	0.1976
8	rs79541446	122493951	1.19	0.153209069243504	1.65	0.358901199458623	0.114339772214825	0.737473045454618	0.1318	0.0589	0.0034	0.0026	0.0051	0.0018	0.0024	0.02	0.167	0.0024	0.0042	0.0032	0.0918	0.0067	0.0056	0.0011	0.0022	0.1393	0.0852	0.0067	0.0091	0.0047	0.0325	0.0043	0.0073	0.1978
8	rs16895496	122496474	1.19	0.153209069243504	1.65	0.358901199458623	0.0860734865366796	0.788643346417552	0.1318	0.0592	0.0033	0.0024	0.0051	0.0018	0.0021	0.02	0.1676	0.0024	0.0039	0.0031	0.0918	0.0066	0.0054	0.0011	0.0021	0.1395	0.0861	0.0067	0.0091	0.0046	0.0323	0.0043	0.0072	0.1978
8	rs77420777	122497861	1.19	0.153209069243504	1.64	0.38599849551783	0.0833597266380203	0.771150123845667	0.1318	0.0591	0.0034	0.0024	0.0051	0.0017	0.0021	0.02	0.1678	0.0024	0.0039	0.0031	0.0917	0.0067	0.0054	0.0011	0.0021	0.1394	0.0861	0.0067	0.009	0.0046	0.0322	0.0043	0.0071	0.1979
8	rs4871195	122498253	1.19	0.153209069243504	1.64	0.38599849551783	0.0813098672586799	0.774793909682599	0.1319	0.059	0.0034	0.0024	0.0051	0.0017	0.0021	0.02	0.1678	0.0024	0.0039	0.0031	0.0917	0.0067	0.0054	0.0011	0.0021	0.1394	0.0861	0.0067	0.009	0.0046	0.0322	0.0043	0.0071	0.1979
8	rs4871196	122500205	1.19	0.153209069243504	1.64	0.38599849551783	0.0833138191725159	0.770239756616407	0.1319	0.059	0.0034	0.0024	0.0052	0.0017	0.002	0.02	0.1679	0.0024	0.0039	0.0031	0.0915	0.0067	0.0053	0.0011	0.0021	0.1396	0.0861	0.0067	0.009	0.0046	0.0322	0.0043	0.0071	0.1979
8	rs4870767	122503206	1.19	0.153209069243504	1.63	0.414449909043039	0.0802299432751072	0.776313245070125	0.132	0.0589	0.0035	0.0023	0.0052	0.0017	0.002	0.02	0.1681	0.0024	0.0039	0.0031	0.0914	0.0065	0.0053	0.0011	0.0021	0.1395	0.0861	0.0067	0.009	0.0046	0.0322	0.0043	0.0071	0.1979
8	rs7003043	122504577	1.19	0.153209069243504	1.63	0.414449909043039	0.0621229577933718	0.673788079248576	0.1329	0.0576	0.0035	0.0022	0.0053	0.0015	0.0018	0.0197	0.1694	0.0024	0.0042	0.0032	0.0906	0.0067	0.0049	0.0012	0.0022	0.1395	0.086	0.0069	0.0087	0.0048	0.0319	0.0047	0.0074	0.1978
8	rs16895527	122506731	1.19	0.153209069243504	1.62	0.444280725791627	0.0678652565301101	0.629798681891844	0.1344	0.0571	0.0036	0.0021	0.0055	0.0014	0.0015	0.0197	0.1698	0.0025	0.0043	0.0033	0.0911	0.0067	0.0049	0.0012	0.002	0.1386	0.0858	0.0068	0.0083	0.0049	0.0313	0.0047	0.0076	0.1979
8	rs10505407	122510441	1.19	0.153209069243504	1.62	0.444280725791627	0.0679054648301647	0.629218771888912	0.1346	0.057	0.0036	0.0021	0.0055	0.0014	0.0015	0.0197	0.1698	0.0025	0.0043	0.0033	0.091	0.0067	0.0049	0.0012	0.002	0.1387	0.0858	0.0068	0.0083	0.0049	0.0313	0.0047	0.0076	0.1978
8	rs78972343	122510880	1.19	0.153209069243504	1.61	0.475515229965307	0.0657367577576741	0.635023482503937	0.1346	0.057	0.0036	0.0021	0.0055	0.0014	0.0015	0.0196	0.1698	0.0024	0.0043	0.0032	0.091	0.0067	0.0048	0.0012	0.0019	0.1389	0.0858	0.0068	0.0085	0.0049	0.0313	0.0047	0.0075	0.1978
8	rs11992172	122517060	1.19	0.153209069243504	1.61	0.475515229965307	0.081513384398441	0.594799962635516	0.1349	0.056	0.0037	0.002	0.0056	0.0014	0.0014	0.0197	0.1705	0.0025	0.0045	0.0033	0.0929	0.0068	0.0045	0.0012	0.002	0.1385	0.0855	0.0068	0.0085	0.0049	0.0304	0.0047	0.0077	0.1971
8	rs117622186	122519217	1.19	0.153209069243504	1.59	0.542287549749139	0.0823079405640564	0.621980483662419	0.1349	0.056	0.0037	0.002	0.0056	0.0014	0.0013	0.0197	0.1705	0.0025	0.0045	0.0033	0.093	0.0068	0.0045	0.0012	0.002	0.1385	0.0855	0.0069	0.0085	0.0049	0.0303	0.0047	0.0077	0.1971
8	rs76503868	122524792	1.19	0.153209069243504	1.59	0.542287549749139	0.0800284878519312	0.620968694563372	0.1349	0.0559	0.0037	0.002	0.0056	0.0014	0.0013	0.0197	0.1705	0.0025	0.0045	0.0033	0.093	0.0068	0.0045	0.0012	0.002	0.1385	0.0855	0.0069	0.0085	0.0049	0.0303	0.0047	0.0077	0.1971
8	rs72716695	122535398	1.19	0.153209069243504	1.59	0.542287549749139	0.0845126691760089	0.590797925443311	0.1349	0.0558	0.0037	0.0019	0.0057	0.0014	0.0013	0.0197	0.1705	0.0025	0.0045	0.0033	0.0932	0.0068	0.0044	0.0012	0.002	0.1383	0.0857	0.0069	0.0085	0.0049	0.0303	0.0047	0.0077	0.1972
8	rs34754135	122536376	1.19	0.153209069243504	1.59	0.542287549749139	0.082467444199072	0.587087557503533	0.1349	0.0558	0.0037	0.0019	0.0057	0.0014	0.0013	0.0197	0.1705	0.0025	0.0045	0.0033	0.0932	0.0068	0.0044	0.0012	0.002	0.1382	0.0857	0.0069	0.0085	0.0049	0.0303	0.0047	0.0077	0.1972
8	rs118123375	122541366	1.19	0.153209069243504	1.59	0.542287549749139	0.0851161983943261	0.595801481229939	0.135	0.0558	0.0037	0.0019	0.0057	0.0014	0.0013	0.0197	0.1705	0.0025	0.0045	0.0033	0.0933	0.0068	0.0044	0.0012	0.002	0.1381	0.0858	0.0069	0.0086	0.0049	0.0303	0.0047	0.0077	0.1972
8	rs16895626	122541789	1.19	0.153209069243504	1.58	0.577869115575703	0.0839118771520803	0.598808449558122	0.135	0.0558	0.0037	0.0019	0.0057	0.0014	0.0013	0.0197	0.1705	0.0025	0.0045	0.0033	0.0933	0.0068	0.0044	0.0012	0.002	0.1381	0.0858	0.0069	0.0086	0.0049	0.0303	0.0047	0.0077	0.1972
8	rs7835355	122547270	1.19	0.153209069243504	1.55	0.693638871087907	0.0836585191390468	0.605551373618179	0.135	0.0559	0.0037	0.0019	0.0057	0.0014	0.0013	0.0197	0.1705	0.0025	0.0045	0.0033	0.0934	0.0068	0.0044	0.0012	0.002	0.1379	0.0858	0.0069	0.0086	0.0048	0.0302	0.0047	0.0077	0.1973
8	rs6470008	122556951	1.19	0.153209069243504	1.53	0.778525311864042	0.0763491900200454	0.599524926517644	0.1356	0.056	0.0036	0.0019	0.0055	0.0015	0.0013	0.0191	0.1711	0.0024	0.0046	0.0033	0.093	0.0066	0.0043	0.0013	0.002	0.1381	0.0855	0.0068	0.0087	0.0048	0.0301	0.0046	0.0076	0.1975
8	rs61376210	122557861	1.2	0.134574322401564	1.52	0.823332010267983	0.0829700281478227	0.627045224114115	0.1358	0.0559	0.0036	0.0019	0.0055	0.0016	0.0014	0.019	0.1711	0.0024	0.0046	0.0033	0.0929	0.0066	0.0043	0.0013	0.002	0.1381	0.0855	0.0067	0.0087	0.0048	0.0301	0.0046	0.0076	0.1974
8	rs117008246	122569448	1.2	0.134574322401564	1.52	0.823332010267983	0.0393399085426238	0.51521037583854	0.1358	0.0563	0.0036	0.0019	0.0055	0.0019	0.0015	0.0188	0.1709	0.0026	0.0048	0.0032	0.0928	0.0067	0.0042	0.0017	0.002	0.1391	0.0859	0.0067	0.0087	0.0047	0.03	0.0046	0.0076	0.1952
8	rs76635090	122569647	1.2	0.134574322401564	1.52	0.823332010267983	0.0391173740284798	0.51507229470067	0.1358	0.0563	0.0036	0.0019	0.0055	0.0019	0.0015	0.0188	0.171	0.0026	0.0048	0.0032	0.0929	0.0067	0.0042	0.0017	0.002	0.1391	0.0859	0.0067	0.0087	0.0047	0.03	0.0046	0.0076	0.1951
8	rs79876029	122572746	1.2	0.134574322401564	1.52	0.823332010267983	0.0378817712649095	0.509832147539574	0.1358	0.0563	0.0036	0.0019	0.0055	0.0019	0.0015	0.0188	0.171	0.0026	0.0048	0.0032	0.0929	0.0067	0.0042	0.0017	0.002	0.1391	0.0859	0.0067	0.0087	0.0047	0.03	0.0046	0.0076	0.1951
8	rs28654537	122583582	1.2	0.134574322401564	1.52	0.823332010267983	0.0329127092943	0.480850552507758	0.1357	0.0565	0.0037	0.0019	0.0055	0.0021	0.0015	0.0186	0.1708	0.0027	0.0049	0.0032	0.0927	0.0068	0.0042	0.0019	0.002	0.1398	0.0862	0.0067	0.0087	0.0047	0.0299	0.0046	0.0076	0.1935
8	rs72718849	122589945	1.2	0.134574322401564	1.51	0.869735485018148	0.0294645604174235	0.445916567275182	0.1357	0.0565	0.0037	0.0019	0.0055	0.0021	0.0015	0.0186	0.1708	0.0028	0.0049	0.0032	0.0926	0.0068	0.0042	0.0019	0.002	0.14	0.0862	0.0067	0.0087	0.0047	0.0299	0.0046	0.0076	0.1934
8	rs61097030	122593632	1.2	0.134574322401564	1.51	0.869735485018148	0.0244766199931531	0.414952784916233	0.1357	0.0566	0.0037	0.0019	0.0055	0.0022	0.0015	0.0186	0.1708	0.0027	0.0049	0.0032	0.0927	0.0068	0.0042	0.0019	0.002	0.14	0.0862	0.0067	0.0087	0.0047	0.0299	0.0046	0.0076	0.1934
8	rs4870775	122598274	1.2	0.134574322401564	1.51	0.869735485018148	0.0360793654746402	0.490099148503449	0.1358	0.0564	0.0036	0.0019	0.0054	0.002	0.0015	0.0186	0.1712	0.0027	0.0049	0.0032	0.0928	0.0066	0.0036	0.0019	0.0017	0.141	0.0863	0.0067	0.0086	0.0046	0.0301	0.0046	0.0074	0.1938
8	rs16895701	122599626	1.2	0.134574322401564	1.5	0.917750694748585	0.0257580121311283	0.397054497702307	0.136	0.0567	0.0036	0.0019	0.0053	0.0021	0.0015	0.0182	0.1704	0.0027	0.0048	0.0033	0.0933	0.0066	0.0036	0.002	0.0018	0.1418	0.0863	0.0066	0.0083	0.0047	0.0302	0.0046	0.0075	0.1932
8	rs9643159	122601339	1.2	0.134574322401564	1.48	1.01867282088958	0.0221538588138484	0.4002808624299	0.1369	0.0564	0.0037	0.0021	0.0053	0.0022	0.0017	0.0182	0.17	0.0028	0.0048	0.0035	0.0925	0.0067	0.0038	0.0022	0.0019	0.1431	0.0856	0.0065	0.0083	0.0049	0.0304	0.0049	0.0075	0.1909
8	rs79350260	122601991	1.2	0.134574322401564	1.48	1.01867282088958	0.0239416653652536	0.425557653857515	0.137	0.0564	0.0037	0.0021	0.0053	0.0022	0.0017	0.0182	0.17	0.0028	0.0048	0.0035	0.0925	0.0067	0.0038	0.0022	0.0019	0.1432	0.0856	0.0065	0.0083	0.0049	0.0303	0.0049	0.0075	0.1908
8	rs7841293	122606560	1.2	0.134574322401564	1.48	1.01867282088958	0.0237945660056217	0.432667485656692	0.1372	0.0565	0.0036	0.0021	0.0053	0.0022	0.0017	0.0182	0.1703	0.0028	0.0048	0.0035	0.0924	0.0066	0.0037	0.0022	0.0019	0.1434	0.0858	0.0065	0.0083	0.0049	0.0299	0.0049	0.0075	0.1907
8	rs72715734	122613288	1.21	0.117675403133419	1.48	1.01867282088958	0.0376379282004076	0.534075459298348	0.1378	0.0568	0.0033	0.002	0.0051	0.0022	0.0017	0.0183	0.1705	0.0028	0.0048	0.0034	0.092	0.0066	0.0033	0.0022	0.0018	0.1437	0.0863	0.0065	0.0083	0.0049	0.0301	0.0048	0.0074	0.19
8	rs6983108	122613429	1.21	0.117675403133419	1.47	1.07160640764864	0.0322282467824578	0.493510723174862	0.1375	0.0569	0.0033	0.002	0.0051	0.0022	0.0017	0.0183	0.1704	0.0028	0.0048	0.0034	0.092	0.0066	0.0033	0.0022	0.0018	0.1437	0.0866	0.0065	0.0083	0.0049	0.0301	0.0048	0.0074	0.19
8	rs7014836	122619017	1.21	0.117675403133419	1.48	1.01867282088958	0.0468969047319655	0.502134642320138	0.1375	0.0568	0.0033	0.0019	0.0051	0.0024	0.0017	0.0184	0.1685	0.0029	0.0049	0.0034	0.0913	0.0068	0.0032	0.0022	0.0018	0.1451	0.0859	0.0065	0.0087	0.0049	0.0307	0.0048	0.0076	0.1903
8	rs17232789	122622500	1.21	0.117675403133419	1.46	1.12620512571235	0.0583693171493588	0.574855064450446	0.1377	0.0563	0.0033	0.0019	0.0051	0.0024	0.0017	0.0185	0.1684	0.0029	0.0049	0.0034	0.0917	0.0069	0.0033	0.0022	0.0018	0.1445	0.0859	0.0065	0.0088	0.0049	0.0307	0.0048	0.0076	0.1904
8	rs35375618	122626979	1.22	0.102418512327744	1.44	1.24044493409381	0.0317695089098876	0.637058066443629	0.1427	0.0574	0.0037	0.0019	0.0047	0.0024	0.0019	0.0191	0.1661	0.0033	0.0046	0.0033	0.0922	0.0077	0.0036	0.002	0.002	0.141	0.0839	0.0065	0.0105	0.0048	0.0299	0.0046	0.0082	0.1885
8	rs17233161	122631762	1.2	0.134574322401564	1.43	1.30010819984047	0.0676443890681649	0.863470653353082	0.1446	0.0574	0.0037	0.0019	0.0046	0.0024	0.0019	0.0195	0.1655	0.0034	0.0045	0.0033	0.0923	0.0079	0.0037	0.0019	0.0021	0.1395	0.0835	0.0065	0.0111	0.0047	0.0304	0.0046	0.0082	0.1874
8	rs4463432	122636153	1.2	0.134574322401564	1.43	1.30010819984047	0.0708001542170723	0.863004458619743	0.1447	0.0574	0.0036	0.0019	0.0047	0.0024	0.0019	0.0195	0.1655	0.0034	0.0045	0.0033	0.0925	0.0079	0.0037	0.0019	0.0021	0.1395	0.0835	0.0066	0.0111	0.0047	0.0304	0.0045	0.0082	0.1872
8	rs11986885	122642363	1.2	0.134574322401564	1.43	1.30010819984047	0.0579698276050956	0.775857377184999	0.1448	0.0573	0.0036	0.0019	0.0047	0.0024	0.0019	0.0196	0.1655	0.0033	0.0045	0.0033	0.0925	0.0079	0.0037	0.0019	0.0021	0.1394	0.0835	0.0066	0.0113	0.0047	0.0304	0.0045	0.0082	0.1871
8	rs4437656	122644687	1.2	0.134574322401564	1.43	1.30010819984047	0.0496854878942512	0.756007828703247	0.1449	0.0573	0.0036	0.0019	0.0047	0.0024	0.0019	0.0196	0.1654	0.0033	0.0045	0.0033	0.0925	0.0079	0.0037	0.0019	0.0021	0.1394	0.0837	0.0066	0.0113	0.0046	0.0304	0.0045	0.0082	0.1871
8	rs3910553	122662669	1.2	0.134574322401564	1.42	1.36148099659693	0.0536949739143497	0.700860059870864	0.1454	0.0573	0.0036	0.0019	0.0044	0.0024	0.0019	0.0199	0.1655	0.0033	0.0045	0.0032	0.0918	0.008	0.0037	0.002	0.0021	0.139	0.084	0.0065	0.0114	0.0046	0.0306	0.0043	0.0081	0.187
8	rs77265840	122673793	1.2	0.134574322401564	1.42	1.36148099659693	0.0659732587714168	0.797192076200225	0.1457	0.0573	0.0036	0.0019	0.0044	0.0024	0.0018	0.0199	0.1654	0.0033	0.0045	0.0032	0.0918	0.0079	0.0037	0.002	0.0021	0.1387	0.0838	0.0065	0.0114	0.0046	0.0306	0.0043	0.0081	0.1874
8	rs9297647	122683440	1.2	0.134574322401564	1.42	1.36148099659693	0.0512875771300322	0.738224523115063	0.1458	0.0574	0.0037	0.0019	0.0044	0.0024	0.0019	0.02	0.1657	0.0033	0.0045	0.0032	0.0919	0.0077	0.0037	0.002	0.0021	0.1382	0.084	0.0066	0.0115	0.0045	0.0306	0.0043	0.0079	0.1874
8	rs10441514	122685694	1.2	0.134574322401564	1.42	1.36148099659693	0.0570148922423566	0.793678612483421	0.146	0.0574	0.0037	0.0019	0.0044	0.0024	0.0019	0.02	0.1657	0.0033	0.0045	0.0032	0.0918	0.0077	0.0037	0.002	0.0021	0.1381	0.0839	0.0066	0.0115	0.0045	0.0306	0.0043	0.0079	0.1875
8	rs72717721	122686876	1.2	0.134574322401564	1.42	1.36148099659693	0.0619524141155398	0.842852850164167	0.146	0.0573	0.0037	0.0019	0.0044	0.0024	0.0019	0.02	0.1657	0.0033	0.0045	0.0033	0.0918	0.0077	0.0037	0.002	0.0021	0.1381	0.0839	0.0066	0.0115	0.0045	0.0306	0.0043	0.0079	0.1875
8	rs16895847	122691698	1.19	0.153209069243504	1.41	1.42457320662932	0.0629037975275355	0.809745081986569	0.1472	0.0569	0.0038	0.002	0.0043	0.0023	0.0018	0.0201	0.1656	0.0033	0.0044	0.0034	0.0921	0.0077	0.0037	0.002	0.0021	0.1373	0.0838	0.0064	0.0116	0.0044	0.0311	0.0041	0.0077	0.1877
8	rs28627201	122699923	1.19	0.153209069243504	1.41	1.42457320662932	0.0630760626488422	0.780875087037787	0.1473	0.0569	0.0038	0.002	0.0043	0.0023	0.0018	0.0202	0.1657	0.0033	0.0044	0.0034	0.0921	0.0076	0.0037	0.0021	0.0021	0.1371	0.0837	0.0063	0.0115	0.0044	0.0311	0.0041	0.0077	0.1879
8	rs4123221	122717186	1.2	0.134574322401564	1.41	1.42457320662932	0.0747329818810258	0.852761335028112	0.1478	0.0573	0.0039	0.002	0.0041	0.0023	0.0017	0.0204	0.1659	0.0033	0.0043	0.0034	0.0922	0.0076	0.0038	0.002	0.002	0.1368	0.0837	0.0063	0.0116	0.0042	0.0309	0.0041	0.0074	0.1877
8	rs6999197	122734202	1.19	0.153209069243504	1.47	1.07160640764864	0.0692207197372193	0.794747577475937	0.1478	0.0573	0.0039	0.002	0.0041	0.0023	0.0017	0.0204	0.1659	0.0033	0.0043	0.0034	0.0922	0.0078	0.0038	0.002	0.002	0.1367	0.0837	0.0063	0.0116	0.0042	0.0309	0.0041	0.0074	0.1877
8	rs62526520	122734376	1.19	0.153209069243504	1.48	1.01867282088958	0.077373418045792	0.873116897905868	0.1478	0.0573	0.004	0.002	0.0041	0.0023	0.0017	0.0203	0.1659	0.0033	0.0043	0.0034	0.0921	0.0078	0.0038	0.002	0.002	0.1366	0.0837	0.0063	0.0116	0.0042	0.0309	0.0041	0.0074	0.1877
8	rs13265491	122740034	1.19	0.153209069243504	1.48	1.01867282088958	0.0793148332412601	0.707404798426329	0.1479	0.0577	0.0042	0.0022	0.004	0.0025	0.0019	0.0206	0.1653	0.0033	0.0044	0.0035	0.0908	0.0082	0.0042	0.0021	0.0021	0.136	0.0836	0.0065	0.0115	0.0044	0.0307	0.004	0.0076	0.1877
8	rs7005005	122756566	1.19	0.153209069243504	1.48	1.01867282088958	0.079403815574154	0.654997960245977	0.1479	0.0578	0.0043	0.0023	0.004	0.0026	0.002	0.0206	0.1651	0.0033	0.0044	0.0036	0.0905	0.0083	0.0043	0.0021	0.0021	0.1358	0.0836	0.0065	0.0115	0.0044	0.0306	0.0039	0.0076	0.1877
8	rs117021381	122760868	1.19	0.153209069243504	1.48	1.01867282088958	0.0854656346475625	0.686480389306903	0.1478	0.0579	0.0043	0.0023	0.004	0.0026	0.002	0.0206	0.1653	0.0033	0.0045	0.0036	0.0904	0.0084	0.0043	0.0021	0.0021	0.1357	0.0835	0.0065	0.0115	0.0044	0.0306	0.0039	0.0077	0.1876
8	rs78528935	122791504	1.19	0.153209069243504	1.48	1.01867282088958	0.103558829466396	0.623715879532708	0.1473	0.0579	0.0045	0.0024	0.004	0.0027	0.0021	0.0207	0.1651	0.0033	0.0045	0.0036	0.0898	0.0084	0.0047	0.0023	0.0023	0.1352	0.0838	0.0064	0.0117	0.0046	0.0304	0.0039	0.0076	0.1876
8	rs75876127	122797177	1.19	0.153209069243504	1.48	1.01867282088958	0.0960237179644031	0.617646977295888	0.1473	0.058	0.0046	0.0024	0.004	0.0027	0.0021	0.0207	0.165	0.0033	0.0045	0.0036	0.0898	0.0084	0.0048	0.0023	0.0023	0.1351	0.0837	0.0064	0.0117	0.0047	0.0305	0.0039	0.0075	0.1875
8	rs74477708	122799051	1.19	0.153209069243504	1.48	1.01867282088958	0.094052852305962	0.611160148626596	0.1473	0.058	0.0046	0.0024	0.004	0.0027	0.0021	0.0207	0.165	0.0033	0.0045	0.0036	0.0898	0.0084	0.0048	0.0023	0.0023	0.1351	0.0837	0.0064	0.0117	0.0047	0.0305	0.0039	0.0074	0.1875
8	rs279651	122802490	1.19	0.153209069243504	1.48	1.01867282088958	0.0918144378371319	0.598235415166362	0.1474	0.058	0.0045	0.0024	0.004	0.0027	0.0021	0.0207	0.1649	0.0033	0.0045	0.0036	0.0898	0.0083	0.0048	0.0023	0.0023	0.1351	0.0837	0.0064	0.0117	0.0047	0.0305	0.0039	0.0074	0.1875
8	rs62525278	122826984	1.19	0.153209069243504	1.51	0.869735485018148	0.111699771588416	0.495560573879365	0.1478	0.0578	0.0046	0.0026	0.0042	0.003	0.0023	0.0207	0.1637	0.0035	0.0045	0.0036	0.0891	0.0082	0.0049	0.0024	0.0024	0.1335	0.0848	0.0063	0.0118	0.0047	0.0301	0.0038	0.0075	0.1887
8	rs74658727	122831914	1.19	0.153209069243504	1.53	0.778525311864042	0.113195744821838	0.493510723174862	0.1478	0.0577	0.0046	0.0026	0.0042	0.003	0.0023	0.0207	0.1637	0.0035	0.0045	0.0036	0.0891	0.0082	0.0049	0.0024	0.0024	0.1333	0.0849	0.0064	0.0119	0.0047	0.0301	0.0038	0.0075	0.1889
8	rs10087754	122832148	1.19	0.153209069243504	1.53	0.778525311864042	0.112834482093263	0.492554870984337	0.1478	0.0577	0.0046	0.0026	0.0042	0.003	0.0023	0.0207	0.1637	0.0035	0.0045	0.0036	0.0891	0.0082	0.0049	0.0024	0.0024	0.1333	0.0849	0.0064	0.0119	0.0047	0.0301	0.0038	0.0075	0.1889
8	rs4128641	122834091	1.19	0.153209069243504	1.53	0.778525311864042	0.115125128736227	0.500626135065418	0.1478	0.0577	0.0046	0.0026	0.0042	0.0031	0.0023	0.0207	0.1637	0.0035	0.0045	0.0036	0.0891	0.0082	0.0049	0.0024	0.0024	0.1333	0.0849	0.0063	0.0119	0.0047	0.0301	0.0038	0.0075	0.1889
8	rs13272596	122843189	1.19	0.153209069243504	1.53	0.778525311864042	0.129285104424222	0.540075220878735	0.1477	0.0576	0.0046	0.0026	0.0042	0.0031	0.0023	0.0206	0.1637	0.0035	0.0045	0.0036	0.0891	0.0082	0.005	0.0023	0.0024	0.1332	0.085	0.0064	0.0119	0.0048	0.0301	0.0038	0.0075	0.189
8	rs73328832	122865640	1.19	0.153209069243504	1.53	0.778525311864042	0.129074035926606	0.508593047075076	0.1476	0.0574	0.0046	0.0026	0.0042	0.0031	0.0023	0.0206	0.1639	0.0036	0.0045	0.0035	0.089	0.0082	0.005	0.0023	0.0025	0.1333	0.0852	0.0064	0.0119	0.0047	0.0301	0.0038	0.0075	0.1889
8	rs13282635	122881737	1.19	0.153209069243504	1.54	0.735299729443272	0.133150758362611	0.53672446352638	0.1474	0.0573	0.0046	0.0026	0.0042	0.0029	0.0023	0.0206	0.1641	0.0036	0.0046	0.0035	0.089	0.0081	0.005	0.0022	0.0024	0.1333	0.0854	0.0063	0.0119	0.0048	0.0301	0.0038	0.0075	0.189
8	rs16896347	122886916	1.19	0.153209069243504	1.54	0.735299729443272	0.132659959346982	0.545811355570386	0.1473	0.0572	0.0046	0.0026	0.0042	0.0029	0.0023	0.0206	0.1642	0.0036	0.0046	0.0035	0.089	0.0081	0.0051	0.0021	0.0024	0.1333	0.0856	0.0063	0.0119	0.0048	0.0301	0.0038	0.0075	0.189
8	rs7837666	122888904	1.2	0.134574322401564	1.54	0.735299729443272	0.166283593495744	0.601388721743427	0.1472	0.0567	0.0046	0.0027	0.0042	0.003	0.0024	0.0205	0.1639	0.0036	0.0045	0.0034	0.0887	0.008	0.0051	0.0022	0.0025	0.1337	0.0861	0.0062	0.0119	0.0047	0.0299	0.0037	0.0074	0.1896
8	rs11779447	122898882	1.2	0.134574322401564	1.59	0.542287549749139	0.21208006912708	0.527675634173482	0.1468	0.0555	0.0048	0.0029	0.0042	0.0033	0.0026	0.0204	0.1632	0.0036	0.0044	0.0034	0.0881	0.0079	0.0053	0.0023	0.0027	0.1345	0.0872	0.0059	0.012	0.0045	0.0296	0.0037	0.0073	0.1906
8	rs7844723	122908503	1.2	0.134574322401564	1.64	0.38599849551783	0.237882410214772	0.545811355570386	0.1467	0.0556	0.0048	0.0029	0.0043	0.0034	0.0026	0.0203	0.1634	0.0036	0.0044	0.0034	0.088	0.0078	0.0053	0.0024	0.0028	0.1345	0.0874	0.0058	0.012	0.0044	0.0296	0.0036	0.0073	0.1905
8	rs956225	122909687	1.2	0.134574322401564	1.64	0.38599849551783	0.242328669605773	0.536445467586196	0.1467	0.0555	0.0048	0.0029	0.0043	0.0034	0.0026	0.0203	0.1634	0.0036	0.0044	0.0034	0.088	0.0077	0.0053	0.0024	0.0028	0.1345	0.0875	0.0058	0.012	0.0044	0.0296	0.0036	0.0073	0.1905
8	rs111860314	122909973	1.2	0.134574322401564	1.64	0.38599849551783	0.245245262277431	0.545811355570386	0.1466	0.0555	0.0048	0.0029	0.0043	0.0034	0.0026	0.0203	0.1634	0.0036	0.0044	0.0034	0.088	0.0077	0.0053	0.0024	0.0028	0.1345	0.0875	0.0058	0.012	0.0044	0.0296	0.0036	0.0073	0.1904
8	rs13273790	122929693	1.2	0.134574322401564	1.64	0.38599849551783	0.312438270878871	0.533936128374853	0.1463	0.0551	0.0049	0.0031	0.0042	0.0035	0.0027	0.0202	0.1638	0.0036	0.0044	0.0034	0.088	0.0075	0.0053	0.0025	0.0027	0.1345	0.088	0.0056	0.012	0.0045	0.0296	0.0035	0.0074	0.1902
8	rs7844659	122938388	1.2	0.134574322401564	1.63	0.414449909043039	0.373703149590497	0.558595900600393	0.146	0.0547	0.0049	0.0032	0.0042	0.0037	0.003	0.0203	0.1642	0.0035	0.0045	0.0034	0.0879	0.0071	0.0052	0.0026	0.0028	0.1342	0.0885	0.0054	0.0121	0.0046	0.0296	0.0035	0.0074	0.19
8	rs10505414	122940788	1.2	0.134574322401564	1.63	0.414449909043039	0.455934136344561	0.661150023893597	0.1458	0.0545	0.0049	0.0034	0.0043	0.0038	0.0031	0.02	0.1641	0.0035	0.0045	0.0032	0.0882	0.0072	0.005	0.0027	0.0028	0.1341	0.0888	0.0056	0.0121	0.0047	0.0296	0.0034	0.0073	0.1899
8	rs1400431	122950675	1.2	0.134574322401564	1.63	0.414449909043039	0.452203202064073	0.626321099987312	0.1458	0.0544	0.0049	0.0034	0.0044	0.0039	0.0031	0.0199	0.1641	0.0035	0.0044	0.0032	0.0881	0.0071	0.005	0.0028	0.0028	0.134	0.0889	0.0056	0.012	0.0047	0.0296	0.0034	0.0073	0.19
8	rs79396432	122951197	1.2	0.134574322401564	1.63	0.414449909043039	0.454427919246326	0.632990417751089	0.1458	0.0544	0.0049	0.0034	0.0044	0.0039	0.0031	0.0199	0.1641	0.0035	0.0044	0.0031	0.0881	0.0071	0.005	0.0028	0.0028	0.1341	0.0889	0.0056	0.012	0.0047	0.0296	0.0034	0.0073	0.19
8	rs7002206	122953638	1.2	0.134574322401564	1.63	0.414449909043039	0.449085629138782	0.666580615319728	0.1457	0.0544	0.0049	0.0034	0.0044	0.0039	0.0031	0.0199	0.1641	0.0035	0.0044	0.0031	0.0881	0.0072	0.0049	0.0028	0.0028	0.1341	0.0889	0.0056	0.012	0.0046	0.0296	0.0035	0.0073	0.1899
8	rs78914062	122963004	1.21	0.117675403133419	1.63	0.414449909043039	0.522278052310459	0.629363737668811	0.1454	0.0543	0.0047	0.0043	0.0045	0.0039	0.0033	0.0205	0.1636	0.0037	0.0047	0.0033	0.0869	0.0074	0.0044	0.0032	0.0034	0.1324	0.0895	0.0058	0.0125	0.0051	0.0288	0.0037	0.0077	0.189
8	rs1109367	122963521	1.2	0.134574322401564	1.64	0.38599849551783	0.601126696650472	0.626610726100276	0.1453	0.0542	0.0047	0.0045	0.0046	0.0039	0.0034	0.0206	0.1635	0.0038	0.0048	0.0034	0.0866	0.0074	0.0043	0.0033	0.0036	0.132	0.0896	0.0059	0.0126	0.0052	0.0286	0.0038	0.0078	0.1888
8	rs17309033	122968763	1.2	0.134574322401564	1.63	0.414449909043039	0.754514366414536	0.67835701055769	0.1449	0.054	0.0046	0.005	0.0047	0.004	0.0038	0.0208	0.1632	0.0039	0.0049	0.0035	0.0861	0.0075	0.0044	0.0036	0.0038	0.1314	0.0896	0.0059	0.0127	0.0053	0.0284	0.0039	0.008	0.1882
8	rs16896441	122970273	1.2	0.134574322401564	1.63	0.414449909043039	0.682369876728714	0.633280762391563	0.1448	0.054	0.0046	0.005	0.0047	0.004	0.0038	0.0208	0.1632	0.0039	0.0049	0.0035	0.0861	0.0075	0.0044	0.0036	0.0038	0.1314	0.0897	0.0059	0.0127	0.0053	0.0284	0.0039	0.008	0.1883
8	rs10505416	122973322	1.19	0.153209069243504	1.63	0.414449909043039	0.723340992214674	0.698186603456989	0.1448	0.054	0.0046	0.005	0.0047	0.004	0.0038	0.0208	0.1632	0.0039	0.0049	0.0035	0.0861	0.0075	0.0043	0.0036	0.0038	0.1313	0.0898	0.006	0.0127	0.0053	0.0283	0.0039	0.008	0.1881
8	rs79818106	122975869	1.2	0.134574322401564	1.63	0.414449909043039	0.788124910727716	0.740780803455311	0.1446	0.054	0.0046	0.005	0.0047	0.004	0.0039	0.0208	0.1635	0.0039	0.0049	0.0034	0.0862	0.0077	0.0039	0.0036	0.0038	0.1313	0.0897	0.006	0.0127	0.0053	0.0283	0.0039	0.008	0.1882
8	rs10093362	122976545	1.19	0.153209069243504	1.63	0.414449909043039	0.803249401391845	0.770543186569495	0.1446	0.054	0.0046	0.005	0.0047	0.004	0.0039	0.0208	0.1634	0.0039	0.0049	0.0034	0.0861	0.0077	0.0039	0.0036	0.0038	0.1315	0.0897	0.006	0.0127	0.0053	0.0283	0.0039	0.008	0.1882
8	rs72719451	122987277	1.19	0.153209069243504	1.62	0.444280725791627	0.800746083001119	0.790473560424333	0.1446	0.054	0.0046	0.005	0.0047	0.004	0.0039	0.0208	0.1634	0.0039	0.0049	0.0035	0.0862	0.0078	0.0038	0.0036	0.0039	0.1315	0.0896	0.006	0.0128	0.0052	0.0284	0.0038	0.008	0.188
8	rs17309981	122988966	1.19	0.153209069243504	1.62	0.444280725791627	0.791233178998356	0.775857377184999	0.1446	0.054	0.0046	0.005	0.0047	0.0041	0.0039	0.0208	0.1634	0.0039	0.0049	0.0035	0.0862	0.0078	0.0038	0.0036	0.0039	0.1315	0.0896	0.006	0.0128	0.0052	0.0284	0.0038	0.008	0.188
8	rs79898979	122998232	1.19	0.153209069243504	1.62	0.444280725791627	0.809365355148236	0.882472799745823	0.1445	0.0542	0.0046	0.005	0.0047	0.0041	0.0038	0.0208	0.1635	0.0039	0.0048	0.0035	0.0864	0.0078	0.0037	0.0036	0.0039	0.1314	0.0896	0.0061	0.0128	0.005	0.0284	0.0039	0.008	0.1879
8	rs10956065	123001113	1.19	0.153209069243504	1.63	0.414449909043039	0.706824914992585	0.899991188406864	0.1444	0.0543	0.0046	0.005	0.0047	0.0041	0.0038	0.0208	0.1636	0.0039	0.0047	0.0035	0.0865	0.0079	0.0037	0.0036	0.0039	0.1314	0.0897	0.0061	0.0127	0.0048	0.0284	0.0039	0.008	0.1878
8	rs74845625	123006164	1.19	0.153209069243504	1.62	0.444280725791627	0.73271485966891	0.961682674693089	0.1443	0.0544	0.0045	0.005	0.0048	0.0041	0.0038	0.0208	0.1637	0.0039	0.0047	0.0035	0.0865	0.0079	0.0037	0.0036	0.0039	0.1315	0.0897	0.0061	0.0127	0.0048	0.0284	0.004	0.008	0.1878
8	rs16896536	123008772	1.19	0.153209069243504	1.62	0.444280725791627	0.697158584861212	0.905323023831806	0.1442	0.0544	0.0045	0.005	0.0048	0.0041	0.0038	0.0209	0.1637	0.0039	0.0047	0.0036	0.0865	0.0079	0.0036	0.0036	0.0039	0.1315	0.0896	0.0061	0.0127	0.0047	0.0284	0.004	0.0079	0.1878
8	rs57145558	123025496	1.19	0.153209069243504	1.62	0.444280725791627	0.806618543305669	1.00266391527146	0.1439	0.0545	0.0047	0.0051	0.0049	0.0042	0.0038	0.0208	0.1634	0.004	0.0047	0.0036	0.0863	0.008	0.0037	0.0037	0.004	0.132	0.0893	0.0061	0.0126	0.0048	0.0284	0.0041	0.008	0.1874
8	rs75829757	123027734	1.19	0.153209069243504	1.62	0.444280725791627	0.836257147809233	1.05317455363139	0.1439	0.0545	0.0047	0.0051	0.0049	0.0042	0.0038	0.0208	0.1634	0.0041	0.0047	0.0036	0.0861	0.008	0.0037	0.0037	0.004	0.1321	0.0893	0.0061	0.0126	0.005	0.0284	0.0041	0.008	0.1872
8	rs2136634	123029967	1.19	0.153209069243504	1.61	0.475515229965307	0.806148065416147	1.05058941917861	0.144	0.0546	0.0047	0.0051	0.0049	0.0042	0.0038	0.0208	0.1633	0.0042	0.0047	0.0036	0.0857	0.0081	0.0038	0.0036	0.004	0.1322	0.0892	0.0062	0.0125	0.005	0.0283	0.0042	0.008	0.187
8	rs72719464	123041540	1.19	0.153209069243504	1.6	0.508176723760061	0.702537849062952	0.88419025260488	0.144	0.0547	0.0052	0.0054	0.0052	0.0042	0.0042	0.0208	0.1633	0.0046	0.0047	0.0038	0.0839	0.0082	0.0042	0.004	0.0045	0.131	0.089	0.0066	0.0122	0.0051	0.0286	0.0048	0.0081	0.1855
8	rs12679018	123042170	1.19	0.153209069243504	1.6	0.508176723760061	0.678222541010709	0.863004458619743	0.144	0.0547	0.0052	0.0054	0.0052	0.0042	0.0042	0.0208	0.1633	0.0046	0.0047	0.0038	0.0839	0.0082	0.0042	0.004	0.0045	0.131	0.089	0.0066	0.0122	0.0051	0.0286	0.0048	0.0081	0.1855
8	rs4262329	123043110	1.19	0.153209069243504	1.61	0.475515229965307	0.701947441341116	0.934286630650781	0.144	0.0547	0.0053	0.0054	0.0052	0.0042	0.0042	0.0207	0.1633	0.0046	0.0047	0.0039	0.0838	0.0082	0.0044	0.0041	0.0045	0.1309	0.0889	0.0066	0.0122	0.0051	0.0286	0.0048	0.0081	0.1854
8	rs118028892	123043752	1.19	0.153209069243504	1.61	0.475515229965307	0.900919385414354	1.27731657137295	0.144	0.0547	0.0053	0.0054	0.0053	0.0042	0.0042	0.0207	0.1633	0.0046	0.0047	0.004	0.0837	0.0082	0.0044	0.0041	0.0046	0.1307	0.0887	0.0066	0.0121	0.0051	0.0286	0.0049	0.0081	0.1851
8	rs13262753	123046241	1.19	0.153209069243504	1.61	0.475515229965307	0.560586769434856	1.06773812693512	0.1444	0.0552	0.0056	0.0056	0.0056	0.0043	0.0045	0.0204	0.1637	0.0046	0.0049	0.0048	0.0833	0.0083	0.0048	0.0041	0.0048	0.1292	0.088	0.007	0.0117	0.0053	0.0286	0.0052	0.0081	0.1835
8	rs3902292	123046516	1.19	0.153209069243504	1.61	0.475515229965307	0.517267405876253	1.10838641233783	0.1443	0.055	0.0058	0.0055	0.0056	0.0043	0.0046	0.0204	0.1636	0.0046	0.0049	0.0049	0.0835	0.0083	0.0048	0.0041	0.0049	0.1291	0.0877	0.0071	0.0113	0.0054	0.0286	0.0054	0.0081	0.1837
8	rs117084985	123047721	1.19	0.153209069243504	1.61	0.475515229965307	0.474075720102187	0.998342952017418	0.1438	0.0549	0.0058	0.0055	0.0059	0.0042	0.0046	0.0203	0.1635	0.0047	0.005	0.0051	0.0843	0.0085	0.005	0.0041	0.0049	0.1292	0.0873	0.0072	0.011	0.0053	0.0286	0.0055	0.0081	0.1831
8	rs72719467	123057686	1.18	0.173671271070618	1.61	0.475515229965307	0.249281395764224	0.707404798426329	0.1415	0.0546	0.0059	0.0055	0.0068	0.004	0.005	0.0198	0.1628	0.0051	0.0053	0.0059	0.0875	0.0095	0.0058	0.004	0.0052	0.1294	0.0854	0.0077	0.0096	0.0053	0.0288	0.0058	0.0082	0.1809
8	rs17318192	123060427	1.18	0.173671271070618	1.6	0.508176723760061	0.247434327542185	0.6702556811725	0.1415	0.0546	0.0059	0.0055	0.0068	0.004	0.005	0.0198	0.1628	0.0051	0.0053	0.0059	0.0876	0.0095	0.0058	0.004	0.0052	0.1294	0.0853	0.0077	0.0096	0.0053	0.0288	0.0058	0.0082	0.1809
8	rs117737147	123076219	1.17	0.196050020118376	1.6	0.508176723760061	0.246207134853371	0.687367899464906	0.1414	0.0546	0.0059	0.0055	0.0068	0.004	0.005	0.0198	0.1629	0.0052	0.0053	0.0059	0.0876	0.0095	0.0058	0.004	0.0052	0.1294	0.0853	0.0077	0.0096	0.0053	0.0288	0.0058	0.0082	0.1809
8	rs12541121	123101743	1.17	0.196050020118376	1.58	0.577869115575703	0.211959236921818	0.631394078410525	0.1413	0.0546	0.0059	0.0055	0.0068	0.004	0.005	0.0198	0.1625	0.0052	0.0053	0.0059	0.0878	0.0095	0.0058	0.004	0.0052	0.1295	0.0855	0.0077	0.0096	0.0053	0.0289	0.0058	0.0082	0.1808
8	rs77560848	123113299	1.17	0.196050020118376	1.58	0.577869115575703	0.236595925180706	0.702048998205873	0.1412	0.0545	0.0059	0.0055	0.0066	0.004	0.005	0.0197	0.1628	0.0053	0.0053	0.006	0.088	0.0095	0.006	0.004	0.0053	0.1294	0.0854	0.0078	0.0095	0.0053	0.0288	0.006	0.0082	0.1805
8	rs34773219	123138597	1.17	0.196050020118376	1.57	0.614941920479678	0.17248129061389	0.51521037583854	0.141	0.0545	0.0059	0.0056	0.0065	0.004	0.0051	0.0197	0.1631	0.0055	0.0053	0.0061	0.0885	0.0094	0.0063	0.0041	0.0054	0.1292	0.0852	0.0079	0.0093	0.0054	0.0287	0.0061	0.0082	0.1799
8	rs11994452	123139166	1.17	0.196050020118376	1.56	0.653525583231	0.168958936389848	0.51507229470067	0.141	0.0546	0.0059	0.0056	0.0065	0.004	0.0051	0.0197	0.1631	0.0055	0.0053	0.0061	0.0885	0.0094	0.0063	0.0041	0.0054	0.1292	0.085	0.0079	0.0093	0.0054	0.0287	0.0061	0.0082	0.1799
8	rs72719478	123148333	1.17	0.196050020118376	1.56	0.653525583231	0.192286310182006	0.639821709431493	0.141	0.0546	0.006	0.0056	0.0065	0.004	0.0051	0.0197	0.1631	0.0055	0.0053	0.0061	0.0885	0.0094	0.0063	0.0041	0.0054	0.1292	0.085	0.0079	0.0093	0.0054	0.0287	0.0061	0.0082	0.1798
8	rs117396871	123149668	1.17	0.196050020118376	1.55	0.693638871087907	0.1961956177304	0.677029823050431	0.1408	0.0546	0.006	0.0056	0.0065	0.0041	0.0051	0.0197	0.1631	0.0055	0.0053	0.0061	0.0885	0.0094	0.0063	0.004	0.0054	0.1292	0.0851	0.0079	0.0093	0.0054	0.0287	0.0061	0.0082	0.1798
8	rs72719481	123156435	1.17	0.196050020118376	1.55	0.693638871087907	0.221500471234305	0.669373244286963	0.1407	0.0545	0.006	0.0056	0.0065	0.0041	0.0051	0.0197	0.1631	0.0055	0.0053	0.0062	0.0886	0.0094	0.0063	0.0041	0.0054	0.1292	0.085	0.0079	0.0093	0.0054	0.0286	0.0062	0.0082	0.1797
8	rs1510096	123159325	1.17	0.196050020118376	1.54	0.735299729443272	0.231361662447475	0.651050070949154	0.1405	0.0545	0.0061	0.0056	0.0065	0.0041	0.0051	0.0197	0.1632	0.0055	0.0053	0.0062	0.0886	0.0094	0.0063	0.0041	0.0054	0.1292	0.085	0.0079	0.0093	0.0054	0.0286	0.0062	0.0082	0.1796
8	rs55830543	123166692	1.17	0.196050020118376	1.54	0.735299729443272	0.23693861089367	0.658365309135159	0.1402	0.0545	0.0062	0.0056	0.0064	0.0041	0.0052	0.0198	0.1632	0.0055	0.0053	0.0063	0.0888	0.0094	0.0064	0.0041	0.0055	0.1291	0.0849	0.008	0.0092	0.0055	0.0285	0.0062	0.0083	0.1792
8	rs11783389	123168870	1.17	0.196050020118376	1.54	0.735299729443272	0.234162227446173	0.659390942408062	0.14	0.0545	0.0063	0.0056	0.0064	0.0041	0.0052	0.0198	0.1633	0.0055	0.0052	0.0064	0.0888	0.0093	0.0064	0.0041	0.0055	0.129	0.0849	0.008	0.0092	0.0056	0.0285	0.0062	0.0083	0.1791
8	rs77303683	123171596	1.16	0.220431575918666	1.55	0.693638871087907	0.253264754949737	0.651780745892723	0.1396	0.0544	0.0065	0.0057	0.0064	0.0042	0.0052	0.0199	0.1634	0.0056	0.0052	0.0065	0.089	0.0093	0.0065	0.0041	0.0055	0.129	0.0848	0.0081	0.0092	0.0057	0.0284	0.0062	0.0084	0.1787
8	rs77171565	123175751	1.16	0.220431575918666	1.55	0.693638871087907	0.269865170610601	0.580821308540651	0.1391	0.0544	0.0067	0.0057	0.0063	0.0042	0.0053	0.0199	0.1634	0.0056	0.0053	0.0067	0.0892	0.0094	0.0066	0.0042	0.0056	0.1289	0.0847	0.0082	0.0091	0.0058	0.0283	0.0062	0.0085	0.1783
8	rs7834348	123179252	1.16	0.220431575918666	1.55	0.693638871087907	0.259574784873341	0.535748135494498	0.139	0.0544	0.0068	0.0057	0.0063	0.0043	0.0053	0.0199	0.1635	0.0056	0.0053	0.0067	0.0893	0.0094	0.0066	0.0042	0.0056	0.1289	0.0846	0.0082	0.0091	0.0058	0.0283	0.0062	0.0086	0.1782
8	rs72721602	123194305	1.16	0.220431575918666	1.55	0.693638871087907	0.310997133672287	0.593655863591561	0.1384	0.0542	0.007	0.0057	0.0063	0.0043	0.0053	0.0199	0.1635	0.0056	0.0053	0.0069	0.0893	0.0095	0.0067	0.0042	0.0057	0.1288	0.0845	0.0084	0.0091	0.0059	0.0283	0.0063	0.0086	0.178
8	rs74806736	123217536	1.16	0.220431575918666	1.55	0.693638871087907	0.375506925234485	0.633861544906245	0.1376	0.0541	0.0072	0.0057	0.0063	0.0043	0.0054	0.0199	0.1635	0.0056	0.0053	0.007	0.0894	0.0096	0.0069	0.0042	0.0058	0.1285	0.0844	0.0086	0.0091	0.0059	0.0284	0.0065	0.0087	0.1777
8	rs4871233	123225860	1.16	0.220431575918666	1.55	0.693638871087907	0.388980900794662	0.637203451881833	0.1374	0.0541	0.0072	0.0057	0.0063	0.0043	0.0054	0.0199	0.1635	0.0056	0.0053	0.0071	0.0894	0.0096	0.007	0.0042	0.0058	0.1285	0.0843	0.0087	0.0091	0.0059	0.0285	0.0065	0.0087	0.1776
8	rs12541018	123249217	1.15	0.246899131395369	1.55	0.693638871087907	0.471497969677638	0.716948594894577	0.1364	0.0539	0.0074	0.0058	0.0062	0.0043	0.0054	0.02	0.1632	0.0057	0.0054	0.0073	0.0898	0.0097	0.0073	0.0042	0.0059	0.1285	0.0843	0.0089	0.0091	0.0061	0.0284	0.0067	0.0088	0.1768
8	rs10956072	123265320	1.15	0.246899131395369	1.55	0.693638871087907	0.502563618245878	0.726221164223405	0.1361	0.0539	0.0074	0.0058	0.0062	0.0043	0.0055	0.02	0.1632	0.0057	0.0054	0.0074	0.0899	0.0097	0.0074	0.0042	0.0059	0.1285	0.0842	0.009	0.0091	0.0061	0.0284	0.0067	0.0088	0.1766
8	rs4308739	123275647	1.15	0.246899131395369	1.55	0.693638871087907	0.511068379760842	0.755856735399758	0.1361	0.0539	0.0074	0.0058	0.0062	0.0043	0.0055	0.02	0.1632	0.0057	0.0054	0.0074	0.0899	0.0097	0.0074	0.0042	0.0059	0.1285	0.0842	0.009	0.0091	0.0061	0.0284	0.0067	0.0088	0.1765
8	rs113013292	123276696	1.15	0.246899131395369	1.6	0.508176723760061	0.510558714525892	0.782396975534964	0.1361	0.0539	0.0074	0.0058	0.0062	0.0043	0.0055	0.02	0.1632	0.0057	0.0054	0.0074	0.0899	0.0097	0.0074	0.0042	0.0059	0.1285	0.0842	0.009	0.0091	0.0061	0.0284	0.0067	0.0088	0.1764
8	rs10216766	123279212	1.15	0.246899131395369	1.6	0.508176723760061	0.510176625253078	0.784680998929603	0.1361	0.0539	0.0074	0.0058	0.0062	0.0043	0.0055	0.02	0.1632	0.0057	0.0054	0.0074	0.0899	0.0097	0.0074	0.0042	0.0059	0.1286	0.0842	0.009	0.0091	0.0061	0.0284	0.0067	0.0088	0.1764
8	rs74405410	123293808	1.15	0.246899131395369	1.6	0.508176723760061	0.537708813465825	0.827111246570637	0.1359	0.0538	0.0075	0.0058	0.0063	0.0043	0.0055	0.02	0.1634	0.0057	0.0054	0.0075	0.0899	0.0097	0.0076	0.0042	0.0059	0.1289	0.0841	0.0091	0.0091	0.0062	0.0284	0.0068	0.0088	0.1757
8	rs7006321	123325745	1.14	0.275532638758866	1.59	0.542287549749139	0.804267337660136	1.14258081804904	0.1347	0.0531	0.0081	0.0056	0.0064	0.0043	0.0056	0.0199	0.1643	0.0057	0.0056	0.0079	0.0899	0.0099	0.0083	0.0042	0.0063	0.1301	0.0838	0.0094	0.0091	0.0069	0.0283	0.0071	0.0086	0.1726
8	rs113463826	123331101	1.14	0.275532638758866	1.59	0.542287549749139	0.902152713719612	1.34758057219169	0.1341	0.0529	0.0082	0.0057	0.0064	0.0044	0.0058	0.0198	0.1643	0.0058	0.0056	0.0081	0.0896	0.0099	0.0086	0.0043	0.0063	0.1303	0.0835	0.0097	0.0093	0.0071	0.0283	0.0073	0.0085	0.1718
8	rs6998809	123336500	1.14	0.275532638758866	1.59	0.542287549749139	1.00024279033101	1.438922720477	0.1339	0.0529	0.0082	0.0057	0.0064	0.0045	0.006	0.0198	0.1643	0.0058	0.0056	0.0082	0.0895	0.0099	0.0087	0.0044	0.0063	0.1304	0.0834	0.0097	0.0093	0.0071	0.0283	0.0073	0.0085	0.1716
8	rs4871247	123349541	1.14	0.275532638758866	1.59	0.542287549749139	1.01392841424845	1.51485249506257	0.1338	0.0528	0.0083	0.0057	0.0066	0.0045	0.006	0.0197	0.1642	0.0058	0.0056	0.0084	0.0894	0.0099	0.0089	0.0044	0.0063	0.1304	0.0833	0.0097	0.0094	0.0072	0.0283	0.0074	0.0085	0.1714
8	rs193281875	123374415	1.14	0.275532638758866	1.59	0.542287549749139	0.989366108718673	1.54259984667162	0.1337	0.0526	0.0083	0.0057	0.0066	0.0046	0.006	0.0196	0.1642	0.0057	0.0056	0.0084	0.0895	0.0099	0.009	0.0044	0.0063	0.1305	0.0832	0.0098	0.0094	0.0072	0.0282	0.0075	0.0085	0.1712
8	rs72723561	123376437	1.14	0.275532638758866	1.59	0.542287549749139	0.987145390320194	1.5616028027404	0.1336	0.0526	0.0083	0.0057	0.0066	0.0046	0.006	0.0196	0.1642	0.0057	0.0056	0.0084	0.0895	0.0099	0.009	0.0044	0.0063	0.1306	0.0832	0.0098	0.0094	0.0073	0.0282	0.0075	0.0085	0.1713
8	rs36037617	123379239	1.14	0.275532638758866	1.59	0.542287549749139	0.976582442661535	1.58532043396187	0.1335	0.0525	0.0083	0.0057	0.0067	0.0046	0.0061	0.0195	0.1642	0.0057	0.0056	0.0084	0.0896	0.0099	0.009	0.0045	0.0063	0.1306	0.0831	0.0099	0.0094	0.0073	0.0283	0.0075	0.0084	0.1713
8	rs28623205	123396948	1.13	0.306408690300974	1.59	0.542287549749139	1.04431966375837	1.69682940814804	0.1331	0.0524	0.0083	0.0056	0.0069	0.0046	0.0061	0.0194	0.1642	0.0057	0.0055	0.0084	0.0897	0.0099	0.0091	0.0045	0.0062	0.1306	0.0829	0.01	0.0094	0.0074	0.0283	0.0076	0.0083	0.1714
8	rs117622014	123406505	1.13	0.306408690300974	1.6	0.508176723760061	1.06281615746265	1.72663804575527	0.133	0.0523	0.0083	0.0057	0.0069	0.0046	0.0062	0.0194	0.1645	0.0057	0.0056	0.0083	0.0894	0.01	0.0092	0.0046	0.0063	0.1307	0.0826	0.01	0.0095	0.0074	0.0283	0.0077	0.0083	0.1715
8	rs72723575	123407656	1.13	0.306408690300974	1.61	0.475515229965307	1.07012779306922	1.70997079073118	0.1329	0.0523	0.0084	0.0057	0.0069	0.0046	0.0062	0.0194	0.1645	0.0057	0.0056	0.0082	0.0894	0.01	0.0092	0.0046	0.0063	0.1308	0.0825	0.01	0.0095	0.0074	0.0283	0.0077	0.0083	0.1717
8	rs11781551	123408091	1.13	0.306408690300974	1.61	0.475515229965307	1.10144798815083	1.69455310353688	0.1329	0.0523	0.0084	0.0057	0.0069	0.0047	0.0062	0.0194	0.1646	0.0056	0.0056	0.0081	0.0893	0.01	0.0093	0.0046	0.0063	0.1307	0.0825	0.01	0.0095	0.0072	0.0283	0.0077	0.0083	0.1718
8	rs4146720	123435559	1.13	0.306408690300974	1.61	0.475515229965307	1.30035037874387	2.0026404172087	0.1316	0.0522	0.0086	0.0058	0.0074	0.0048	0.0066	0.0194	0.1644	0.0057	0.0057	0.0081	0.0893	0.0102	0.0095	0.0048	0.0065	0.1303	0.0817	0.0102	0.0095	0.0076	0.0288	0.0077	0.0082	0.1713
8	rs17270266	123443180	1.13	0.306408690300974	1.61	0.475515229965307	1.18530012293907	1.92485490695302	0.1316	0.0523	0.0084	0.0058	0.0074	0.0048	0.0067	0.0194	0.1644	0.0056	0.0057	0.008	0.0894	0.0102	0.0094	0.0048	0.0065	0.1303	0.0817	0.0102	0.0095	0.0076	0.0288	0.0077	0.0082	0.1713
8	rs16896991	123446870	1.13	0.306408690300974	1.61	0.475515229965307	1.21483527326794	1.88247907641774	0.1315	0.0522	0.0084	0.0058	0.0075	0.0048	0.0068	0.0194	0.1641	0.0056	0.0057	0.008	0.0896	0.0103	0.0094	0.0048	0.0066	0.1301	0.0816	0.0102	0.0096	0.0077	0.0288	0.0077	0.0081	0.1713
8	rs6994683	123448255	1.13	0.306408690300974	1.61	0.475515229965307	1.33950483045057	1.84200928502856	0.1303	0.052	0.0085	0.0058	0.0077	0.0047	0.007	0.0193	0.1642	0.0056	0.0059	0.0078	0.0896	0.0105	0.0094	0.0049	0.0068	0.1301	0.0814	0.0104	0.0097	0.0078	0.0289	0.0077	0.008	0.1715
8	rs7014937	123448480	1.13	0.306408690300974	1.62	0.444280725791627	1.27361177733199	1.89902196795479	0.1304	0.0516	0.0085	0.0058	0.0079	0.0049	0.0071	0.0194	0.1647	0.0056	0.0062	0.0075	0.0895	0.0106	0.0095	0.0052	0.0068	0.13	0.0806	0.0105	0.0098	0.008	0.0287	0.0079	0.0079	0.1709
8	rs17342974	123448659	1.13	0.306408690300974	1.61	0.475515229965307	1.22468092492586	1.90044596008677	0.1304	0.0511	0.0085	0.0058	0.008	0.0051	0.0071	0.0196	0.1645	0.0058	0.0065	0.0074	0.0896	0.0107	0.0096	0.0054	0.0069	0.1297	0.08	0.0107	0.0098	0.008	0.0285	0.0079	0.0079	0.1712
8	rs17270918	123448989	1.12	0.339600448506511	1.62	0.444280725791627	1.35561801663807	2.04681384835261	0.1304	0.05	0.0086	0.0059	0.0082	0.0053	0.0071	0.0195	0.164	0.0062	0.0069	0.0072	0.0898	0.0109	0.0097	0.0056	0.0069	0.1293	0.0789	0.011	0.0097	0.0082	0.0285	0.0081	0.0079	0.1716
8	rs10098923	123449448	1.11	0.375177619549844	1.62	0.444280725791627	1.53409493237781	2.05400876794111	0.1303	0.0493	0.0087	0.0057	0.0084	0.0054	0.0068	0.0193	0.1654	0.0064	0.0072	0.0072	0.0896	0.0111	0.0097	0.0055	0.0069	0.1277	0.0782	0.0116	0.0099	0.0084	0.028	0.0081	0.008	0.1729
8	rs11778884	123453112	1.1	0.413206464175836	1.62	0.444280725791627	1.60193968683558	2.03153595012746	0.1299	0.049	0.0086	0.0055	0.0085	0.0054	0.0068	0.0191	0.1666	0.0064	0.0073	0.0069	0.0896	0.0112	0.0097	0.0054	0.0068	0.1273	0.0777	0.0117	0.0099	0.0084	0.0281	0.0084	0.008	0.1732
8	rs77889020	123454275	1.1	0.413206464175836	1.63	0.414449909043039	1.49299852501783	1.98848251276085	0.1299	0.0491	0.0086	0.0055	0.0085	0.0055	0.0068	0.0191	0.1667	0.0064	0.0073	0.0069	0.0895	0.0111	0.0097	0.0054	0.0068	0.1271	0.0777	0.0115	0.0099	0.0084	0.0281	0.0084	0.008	0.1735
8	rs4242335	123456229	1.1	0.413206464175836	1.63	0.414449909043039	1.46194732082	1.97702290185	0.1299	0.0491	0.0086	0.0055	0.0085	0.0055	0.0068	0.0191	0.1667	0.0065	0.0073	0.0069	0.0895	0.0111	0.0097	0.0055	0.0068	0.127	0.0777	0.0115	0.0098	0.0084	0.028	0.0084	0.0081	0.1735
8	rs4336618	123466981	1.09	0.453749840114468	1.63	0.414449909043039	1.5217637514283	2.00192323250152	0.1298	0.0492	0.0085	0.0055	0.0083	0.0054	0.0069	0.0189	0.1666	0.0069	0.0073	0.0069	0.0892	0.0113	0.0097	0.0058	0.0068	0.1265	0.0777	0.0117	0.0098	0.0084	0.028	0.0084	0.0083	0.1738
8	rs55771812	123476594	1.09	0.453749840114468	1.63	0.414449909043039	1.62275630930352	2.06480748745155	0.1291	0.0496	0.0086	0.0055	0.0083	0.0054	0.0071	0.0192	0.1673	0.0069	0.0074	0.0068	0.0887	0.0113	0.0096	0.006	0.0069	0.1259	0.0777	0.0115	0.0095	0.0086	0.0277	0.0085	0.0085	0.1738
8	rs7460771	123477116	1.09	0.453749840114468	1.63	0.414449909043039	1.5915674907126	2.08480501739001	0.1292	0.0496	0.0086	0.0055	0.0083	0.0054	0.0071	0.0192	0.1672	0.0069	0.0074	0.0068	0.0887	0.0113	0.0096	0.006	0.0069	0.1259	0.0778	0.0115	0.0095	0.0086	0.0277	0.0085	0.0085	0.1736
8	rs61200008	123491435	1.09	0.453749840114468	1.63	0.414449909043039	1.58644168925771	2.06606783165748	0.1305	0.0501	0.0089	0.0059	0.0085	0.0054	0.0072	0.0191	0.1667	0.0072	0.0073	0.007	0.0866	0.0112	0.0094	0.0062	0.0068	0.1263	0.0771	0.0117	0.0094	0.0085	0.0275	0.0085	0.0085	0.1739
8	rs10096686	123494335	1.09	0.453749840114468	1.64	0.38599849551783	1.47330163160519	2.04375703597807	0.1305	0.0502	0.0089	0.0058	0.0085	0.0054	0.007	0.0192	0.1666	0.0072	0.0073	0.0071	0.0866	0.0111	0.0094	0.0062	0.0068	0.1264	0.077	0.0116	0.0093	0.0085	0.0275	0.0085	0.0085	0.1742
8	rs4506214	123495037	1.08	0.496867270490283	1.63	0.414449909043039	1.4765944236145	2.05059075826342	0.1306	0.0501	0.0089	0.0059	0.0086	0.0054	0.007	0.0192	0.1665	0.0072	0.0073	0.0072	0.0864	0.0111	0.0094	0.0063	0.0069	0.1263	0.0768	0.0116	0.0092	0.0085	0.0276	0.0085	0.0085	0.1744
8	rs76331441	123495220	1.08	0.496867270490283	1.62	0.444280725791627	1.48538837257187	2.0705699000169	0.1306	0.0501	0.0089	0.0059	0.0086	0.0054	0.007	0.0192	0.1664	0.0072	0.0073	0.0072	0.0865	0.0111	0.0094	0.0062	0.0068	0.1263	0.0767	0.0116	0.0092	0.0085	0.0276	0.0086	0.0085	0.1745
8	rs12682616	123495301	1.08	0.496867270490283	1.62	0.444280725791627	1.46562895269165	2.05005114242633	0.1306	0.0502	0.0088	0.0059	0.0086	0.0054	0.007	0.0192	0.1665	0.0072	0.0073	0.0071	0.0864	0.0111	0.0094	0.0062	0.0068	0.1264	0.0766	0.0116	0.0092	0.0085	0.0276	0.0086	0.0085	0.1745
8	rs77951767	123498289	1.08	0.496867270490283	1.62	0.444280725791627	1.47699373316963	2.08498529197928	0.1304	0.0502	0.009	0.0059	0.0087	0.0054	0.0069	0.0191	0.1661	0.0072	0.0073	0.0072	0.0864	0.0111	0.0093	0.0062	0.0068	0.1265	0.0765	0.0116	0.0093	0.0085	0.0276	0.0088	0.0084	0.1748
8	rs16897092	123513847	1.08	0.496867270490283	1.62	0.444280725791627	0.389984415374969	1.33458953403188	0.1321	0.0563	0.0068	0.0055	0.0084	0.0046	0.0058	0.0182	0.166	0.0061	0.007	0.0058	0.0883	0.0108	0.0079	0.0052	0.0057	0.131	0.0762	0.0115	0.008	0.0078	0.0269	0.0078	0.0091	0.1763
8	rs77702061	123516657	1.08	0.496867270490283	1.62	0.444280725791627	0.372448589444756	1.27246576381322	0.1322	0.0564	0.0067	0.0055	0.0084	0.0046	0.0058	0.0182	0.1662	0.0061	0.007	0.0057	0.0882	0.0108	0.0078	0.0052	0.0056	0.131	0.0761	0.0115	0.008	0.0078	0.0269	0.0078	0.0091	0.1764
8	rs76176719	123518220	1.08	0.496867270490283	1.62	0.444280725791627	0.36286599322999	1.22679310113511	0.1323	0.0564	0.0067	0.0055	0.0084	0.0046	0.0058	0.0182	0.1661	0.0061	0.007	0.0057	0.0882	0.0108	0.0078	0.0052	0.0056	0.131	0.0761	0.0115	0.008	0.0078	0.0269	0.0078	0.0091	0.1763
8	rs7834029	123520762	1.08	0.496867270490283	1.61	0.475515229965307	0.352668995524971	1.11491605950648	0.1325	0.0564	0.0067	0.0055	0.0084	0.0046	0.0058	0.0181	0.1663	0.0061	0.007	0.0057	0.0881	0.0107	0.0078	0.0052	0.0056	0.1311	0.0759	0.0115	0.008	0.0078	0.0269	0.0078	0.0091	0.1763
8	rs75192736	123522101	1.08	0.496867270490283	1.62	0.444280725791627	0.36464289209033	1.14323709672016	0.1324	0.0564	0.0067	0.0055	0.0084	0.0046	0.0058	0.0182	0.1664	0.0061	0.007	0.0057	0.0881	0.0107	0.0078	0.0051	0.0056	0.1311	0.0759	0.0115	0.008	0.0078	0.0269	0.0078	0.0091	0.1763
8	rs78742528	123522484	1.08	0.496867270490283	1.62	0.444280725791627	0.365452042662678	1.14389344371446	0.1324	0.0564	0.0067	0.0055	0.0084	0.0046	0.0058	0.0182	0.1664	0.0061	0.007	0.0057	0.0881	0.0107	0.0078	0.0051	0.0056	0.1311	0.0759	0.0115	0.008	0.0078	0.0269	0.0078	0.0091	0.1763
8	rs4637834	123525406	1.08	0.496867270490283	1.62	0.444280725791627	0.363457798861436	1.13487467645454	0.1323	0.0564	0.0067	0.0055	0.0084	0.0046	0.0058	0.0181	0.1665	0.0061	0.007	0.0057	0.0882	0.0107	0.0078	0.0051	0.0056	0.1312	0.0759	0.0115	0.008	0.0079	0.027	0.0078	0.0091	0.1763
8	rs4568628	123525637	1.08	0.496867270490283	1.62	0.444280725791627	0.370489248739692	1.15867922075681	0.1323	0.0564	0.0067	0.0055	0.0084	0.0046	0.0058	0.0181	0.1665	0.0061	0.007	0.0057	0.0882	0.0107	0.0078	0.0051	0.0056	0.1312	0.076	0.0115	0.008	0.0079	0.027	0.0078	0.0091	0.1763
8	rs4871268	123527159	1.08	0.496867270490283	1.61	0.475515229965307	0.355270732558081	1.01998350437244	0.133	0.0562	0.0066	0.0053	0.0082	0.0044	0.0056	0.0182	0.1663	0.0059	0.0069	0.0056	0.0884	0.0107	0.0077	0.005	0.0054	0.1318	0.0765	0.0114	0.0079	0.0077	0.027	0.0076	0.0091	0.1766
8	rs75829460	123528053	1.08	0.496867270490283	1.61	0.475515229965307	0.414689431417657	0.999622862182907	0.1336	0.0577	0.0062	0.0051	0.0082	0.004	0.0051	0.018	0.1654	0.0056	0.0066	0.0053	0.0886	0.0106	0.0076	0.0047	0.005	0.1331	0.0767	0.0111	0.0078	0.0078	0.0272	0.0075	0.0091	0.1775
8	rs77611219	123530369	1.08	0.496867270490283	1.61	0.475515229965307	0.967928591663053	1.81704489936976	0.1351	0.0608	0.0055	0.0046	0.0082	0.0031	0.0039	0.0176	0.1629	0.005	0.0062	0.0048	0.089	0.0103	0.0075	0.0039	0.0041	0.136	0.0771	0.0105	0.0075	0.0077	0.0276	0.0071	0.0092	0.1795
8	rs10505421	123532207	1.07	0.542615033110665	1.61	0.475515229965307	0.477770064199409	0.745899167419695	0.1354	0.0616	0.0054	0.0044	0.0082	0.0029	0.0037	0.0176	0.1624	0.0048	0.0062	0.0048	0.0892	0.0103	0.0075	0.0037	0.0039	0.1367	0.0772	0.0104	0.0075	0.0077	0.0278	0.0071	0.0092	0.18
8	rs4567045	123532291	1.07	0.542615033110665	1.61	0.475515229965307	0.474198640521496	0.735970595055926	0.1354	0.0616	0.0054	0.0044	0.0082	0.0029	0.0037	0.0176	0.1624	0.0048	0.0062	0.0048	0.0892	0.0103	0.0075	0.0037	0.0039	0.1367	0.0772	0.0104	0.0075	0.0077	0.0278	0.0071	0.0092	0.18
8	rs77559550	123532295	1.07	0.542615033110665	1.61	0.475515229965307	0.472970133245586	0.736571494369396	0.1354	0.0616	0.0054	0.0044	0.0082	0.0029	0.0037	0.0176	0.1624	0.0048	0.0062	0.0048	0.0892	0.0103	0.0074	0.0037	0.0039	0.1367	0.0772	0.0104	0.0075	0.0077	0.0278	0.0071	0.0092	0.18
8	rs10956090	123533701	1.08	0.496867270490283	1.58	0.577869115575703	0.444310062558035	0.726221164223405	0.1353	0.0616	0.0053	0.0044	0.0082	0.0029	0.0037	0.0175	0.1625	0.0048	0.0062	0.0048	0.0892	0.0103	0.0074	0.0037	0.0039	0.1367	0.0773	0.0105	0.0075	0.0076	0.0278	0.0071	0.0092	0.1799
8	rs4242337	123536456	1.08	0.496867270490283	1.58	0.577869115575703	0.422783369149322	0.737473045454618	0.1355	0.0619	0.0053	0.0043	0.0082	0.0028	0.0036	0.0174	0.1624	0.0048	0.0062	0.0047	0.0892	0.0103	0.0073	0.0037	0.0039	0.1371	0.0775	0.0106	0.0075	0.0076	0.0277	0.0066	0.0092	0.1801
8	rs6986952	123537857	1.08	0.496867270490283	1.58	0.577869115575703	0.353835904479446	0.600384968400536	0.1355	0.062	0.0052	0.0042	0.0082	0.0028	0.0036	0.0173	0.1625	0.0048	0.0062	0.0048	0.0894	0.0102	0.0072	0.0037	0.0038	0.1372	0.0777	0.0106	0.0075	0.0075	0.0277	0.0065	0.0091	0.1802
8	rs7017303	123540772	1.08	0.496867270490283	1.58	0.577869115575703	0.391100964048278	0.68175139173571	0.1354	0.0621	0.0052	0.0042	0.0082	0.0028	0.0035	0.0173	0.1623	0.0048	0.0062	0.0047	0.0895	0.0101	0.0072	0.0037	0.0038	0.1373	0.0779	0.0106	0.0075	0.0075	0.0278	0.0065	0.0092	0.1801
8	rs13265730	123548436	1.09	0.453749840114468	1.58	0.577869115575703	0.632019011985616	0.89858088580135	0.1364	0.0631	0.0049	0.0038	0.0082	0.0024	0.0027	0.0172	0.1611	0.0045	0.0063	0.0044	0.0905	0.0098	0.0076	0.0029	0.0034	0.1377	0.0799	0.0104	0.0073	0.0073	0.0281	0.0059	0.0088	0.1809
8	rs4871271	123551840	1.09	0.453749840114468	1.58	0.577869115575703	1.053946064623	1.13143457635693	0.1416	0.0654	0.0043	0.0025	0.008	0.0016	0.0019	0.0166	0.1597	0.0038	0.0068	0.0035	0.0934	0.0086	0.0076	0.002	0.0023	0.1388	0.0817	0.0096	0.0068	0.0062	0.0289	0.0048	0.008	0.1815
8	rs78284744	123552286	1.09	0.453749840114468	1.58	0.577869115575703	1.05219316159101	1.07860413571826	0.1416	0.0654	0.0043	0.0025	0.008	0.0016	0.0019	0.0166	0.1596	0.0038	0.0068	0.0035	0.0934	0.0086	0.0075	0.002	0.0024	0.1388	0.0817	0.0096	0.0068	0.0062	0.0289	0.0048	0.008	0.1816
8	rs16886	123552796	1.09	0.453749840114468	1.58	0.577869115575703	0.992444322122834	0.786052097290542	0.1415	0.0653	0.0043	0.0025	0.008	0.0016	0.0018	0.0166	0.1596	0.0038	0.0067	0.0034	0.0935	0.0086	0.0075	0.0021	0.0024	0.1389	0.0816	0.0097	0.0068	0.0062	0.0289	0.0048	0.008	0.1816
8	rs55894808	123554099	1.09	0.453749840114468	1.58	0.577869115575703	0.86029652338792	0.534493506345152	0.1416	0.0652	0.0043	0.0025	0.008	0.0016	0.0018	0.0166	0.1594	0.0037	0.0067	0.0035	0.0937	0.0086	0.0075	0.0021	0.0025	0.139	0.0816	0.0096	0.0068	0.0063	0.029	0.0048	0.0079	0.1816
8	rs1474312	123556781	1.09	0.453749840114468	1.57	0.614941920479678	0.916345337164081	0.380776902725639	0.1416	0.0655	0.0042	0.0023	0.0079	0.0016	0.0017	0.0165	0.1595	0.0035	0.0066	0.0033	0.094	0.0086	0.0075	0.002	0.0024	0.1389	0.0822	0.0096	0.0069	0.0063	0.0292	0.0047	0.0077	0.1818
8	rs75650099	123557562	1.09	0.453749840114468	1.58	0.577869115575703	0.912953801245172	0.356285151978289	0.1416	0.0655	0.0042	0.0023	0.0079	0.0016	0.0017	0.0165	0.1595	0.0035	0.0066	0.0033	0.0939	0.0086	0.0075	0.002	0.0024	0.1389	0.0822	0.0096	0.0069	0.0064	0.0292	0.0047	0.0077	0.1818
8	rs10107063	123562235	1.08	0.496867270490283	1.58	0.577869115575703	0.912788494919355	0.34211154935086	0.1416	0.0655	0.0042	0.0023	0.0079	0.0016	0.0017	0.0165	0.1594	0.0035	0.0066	0.0033	0.0941	0.0086	0.0075	0.002	0.0025	0.1388	0.0823	0.0096	0.0068	0.0063	0.0292	0.0046	0.0076	0.1818
8	rs75716985	123564173	1.08	0.496867270490283	1.59	0.542287549749139	0.921400995476687	0.351916060996341	0.1416	0.0655	0.0042	0.0023	0.0079	0.0016	0.0017	0.0165	0.1594	0.0035	0.0066	0.0033	0.0942	0.0086	0.0076	0.002	0.0025	0.1388	0.0823	0.0096	0.0068	0.0063	0.0292	0.0046	0.0076	0.1818
8	rs4871280	123568067	1.08	0.496867270490283	1.59	0.542287549749139	0.904456818811879	0.322502909233952	0.1417	0.0654	0.0042	0.0023	0.0079	0.0016	0.0017	0.0165	0.1593	0.0035	0.0066	0.0033	0.0942	0.0086	0.0076	0.002	0.0025	0.1387	0.0823	0.0096	0.0068	0.0064	0.0292	0.0046	0.0076	0.1818
8	rs2140327	123570236	1.08	0.496867270490283	1.59	0.542287549749139	0.94844771952977	0.36746393293686	0.1417	0.0654	0.0042	0.0023	0.0079	0.0016	0.0017	0.0165	0.1593	0.0035	0.0066	0.0033	0.0943	0.0086	0.0076	0.002	0.0025	0.1386	0.0823	0.0096	0.0068	0.0064	0.0292	0.0046	0.0076	0.1818
8	rs2948636	123578532	1.09	0.453749840114468	1.58	0.577869115575703	1.09422931982231	0.455119953789333	0.1417	0.0655	0.0042	0.0024	0.0079	0.0017	0.0017	0.0164	0.1594	0.0035	0.0066	0.0034	0.0947	0.0086	0.0076	0.0021	0.0026	0.1383	0.0822	0.0095	0.0069	0.0064	0.0292	0.0047	0.0076	0.1812
8	rs1403570	123585558	1.09	0.453749840114468	1.58	0.577869115575703	0.99235876335092	0.294923616028765	0.1418	0.0653	0.0043	0.0025	0.008	0.002	0.0019	0.0163	0.1593	0.0036	0.0067	0.0034	0.0953	0.0087	0.0078	0.0021	0.0028	0.1376	0.0821	0.0094	0.0069	0.0064	0.0292	0.0048	0.0075	0.1802
8	rs2948638	123585695	1.09	0.453749840114468	1.59	0.542287549749139	1.0585091096992	0.311743930993851	0.1417	0.0653	0.0043	0.0025	0.008	0.002	0.0019	0.0163	0.1593	0.0036	0.0066	0.0034	0.0954	0.0087	0.0079	0.0021	0.0028	0.1376	0.0822	0.0094	0.0069	0.0063	0.0292	0.0047	0.0075	0.1802
8	rs75571944	123588331	1.09	0.453749840114468	1.59	0.542287549749139	1.05000368663948	0.323961777495971	0.1417	0.0653	0.0043	0.0025	0.008	0.002	0.0019	0.0163	0.1593	0.0035	0.0066	0.0035	0.0955	0.0087	0.0079	0.0022	0.0028	0.1376	0.0822	0.0094	0.0069	0.0063	0.0292	0.0048	0.0075	0.1802
8	rs41442744	123592541	1.09	0.453749840114468	1.59	0.542287549749139	1.04650435305306	0.350546110054238	0.1416	0.0653	0.0043	0.0025	0.008	0.0021	0.002	0.0163	0.1593	0.0036	0.0066	0.0035	0.0955	0.0087	0.008	0.0022	0.0028	0.1375	0.0822	0.0094	0.0069	0.0063	0.0292	0.0048	0.0074	0.1801
8	rs1880014	123603473	1.09	0.453749840114468	1.59	0.542287549749139	0.934716765578024	0.271441454797163	0.1416	0.0652	0.0043	0.0026	0.008	0.0021	0.002	0.0163	0.1592	0.0036	0.0066	0.0035	0.0956	0.0087	0.008	0.0022	0.0028	0.1375	0.0822	0.0094	0.0069	0.0064	0.0292	0.0048	0.0074	0.1801
8	rs74911826	123605377	1.09	0.453749840114468	1.6	0.508176723760061	0.943833573696771	0.297410966297307	0.1415	0.0652	0.0043	0.0026	0.008	0.0021	0.002	0.0163	0.1592	0.0036	0.0066	0.0035	0.0956	0.0087	0.008	0.0022	0.0028	0.1374	0.0822	0.0094	0.0069	0.0064	0.0292	0.0048	0.0074	0.1801
8	rs2177324	123605760	1.09	0.453749840114468	1.6	0.508176723760061	0.936470357476788	0.301570504342006	0.1415	0.0652	0.0043	0.0026	0.008	0.0022	0.002	0.0163	0.1592	0.0036	0.0066	0.0035	0.0956	0.0087	0.008	0.0022	0.0028	0.1374	0.0822	0.0094	0.0069	0.0064	0.0292	0.0048	0.0074	0.1801
8	rs117622394	123606223	1.09	0.453749840114468	1.6	0.508176723760061	0.929630749313964	0.308261677107082	0.1415	0.0652	0.0043	0.0026	0.008	0.0022	0.002	0.0163	0.1592	0.0036	0.0066	0.0036	0.0956	0.0087	0.008	0.0022	0.0028	0.1374	0.0822	0.0094	0.0069	0.0064	0.0292	0.0048	0.0074	0.1801
8	rs72711811	123610540	1.09	0.453749840114468	1.6	0.508176723760061	0.929380915192722	0.321288667102202	0.1415	0.0652	0.0043	0.0026	0.008	0.0022	0.002	0.0163	0.1592	0.0036	0.0066	0.0036	0.0955	0.0087	0.008	0.0022	0.0028	0.1373	0.0822	0.0094	0.0069	0.0064	0.0292	0.0048	0.0073	0.1801
8	rs7846517	123615998	1.09	0.453749840114468	1.6	0.508176723760061	0.86481591992975	0.299904604025761	0.1413	0.0654	0.0043	0.0026	0.008	0.0024	0.002	0.0164	0.1591	0.0035	0.0066	0.0036	0.0954	0.0087	0.008	0.0022	0.0029	0.1372	0.0822	0.0094	0.0069	0.0064	0.0291	0.0049	0.0073	0.1803
8	rs55904503	123617579	1.09	0.453749840114468	1.6	0.508176723760061	0.886582955623667	0.322502909233952	0.1412	0.0654	0.0043	0.0026	0.008	0.0024	0.002	0.0164	0.159	0.0035	0.0066	0.0036	0.0954	0.0088	0.008	0.0022	0.0029	0.1372	0.0821	0.0094	0.0069	0.0064	0.0291	0.0049	0.0073	0.1802
8	rs62521043	123619351	1.09	0.453749840114468	1.61	0.475515229965307	0.870074224426442	0.370874522362595	0.1411	0.0654	0.0043	0.0026	0.008	0.0024	0.0021	0.0164	0.1588	0.0035	0.0067	0.0036	0.0954	0.0088	0.008	0.0023	0.0029	0.1372	0.0821	0.0094	0.0069	0.0064	0.0292	0.005	0.0073	0.1801
8	rs28670219	123625030	1.09	0.453749840114468	1.61	0.475515229965307	0.841041789823814	0.381796655269612	0.1407	0.0656	0.0044	0.0026	0.0081	0.0025	0.0021	0.0166	0.1579	0.0037	0.0068	0.0037	0.0951	0.0088	0.0081	0.0023	0.0028	0.1372	0.0821	0.0095	0.007	0.0066	0.0293	0.0052	0.0074	0.18
8	rs111290586	123628403	1.09	0.453749840114468	1.61	0.475515229965307	0.571017721258052	0.394993406185549	0.1384	0.0661	0.0048	0.0031	0.0081	0.0035	0.0031	0.0166	0.1568	0.0041	0.0071	0.0044	0.0948	0.0089	0.0085	0.0029	0.0039	0.1338	0.0815	0.0097	0.0074	0.0065	0.0294	0.006	0.0078	0.1788
8	rs56133770	123631328	1.08	0.496867270490283	1.62	0.444280725791627	0.536925693003207	0.348804755570169	0.1382	0.0661	0.0048	0.0032	0.0081	0.0035	0.0031	0.0166	0.1568	0.0042	0.0071	0.0044	0.0947	0.0089	0.0085	0.0029	0.004	0.1336	0.0815	0.0097	0.0074	0.0065	0.0294	0.006	0.0078	0.1787
8	rs28624552	123633499	1.08	0.496867270490283	1.62	0.444280725791627	0.499533792184551	0.327861528287684	0.1381	0.0662	0.0048	0.0032	0.0081	0.0035	0.0031	0.0166	0.1568	0.0042	0.0071	0.0044	0.0948	0.0089	0.0085	0.0029	0.004	0.1336	0.0814	0.0097	0.0074	0.0065	0.0294	0.006	0.0078	0.1786
8	rs112380012	123634215	1.08	0.496867270490283	1.62	0.444280725791627	0.507124840759446	0.359039301528281	0.1382	0.0662	0.0048	0.0032	0.0081	0.0035	0.0031	0.0166	0.1568	0.0042	0.0071	0.0044	0.0947	0.0089	0.0085	0.0029	0.004	0.1336	0.0814	0.0097	0.0074	0.0065	0.0293	0.006	0.0078	0.1787
8	rs56282802	123635578	1.08	0.496867270490283	1.62	0.444280725791627	0.501805336830488	0.373279883002207	0.1382	0.0662	0.0048	0.0032	0.0081	0.0036	0.0032	0.0166	0.1568	0.0042	0.0071	0.0044	0.0946	0.0088	0.0085	0.0029	0.004	0.1335	0.0813	0.0097	0.0074	0.0065	0.0293	0.006	0.0078	0.1787
8	rs74816642	123640129	1.08	0.496867270490283	1.63	0.414449909043039	0.547082499456131	0.457127239519152	0.1382	0.0662	0.0048	0.0033	0.0081	0.0036	0.0031	0.0166	0.1567	0.0042	0.0072	0.0044	0.0945	0.0089	0.0085	0.0029	0.0041	0.1334	0.0812	0.0097	0.0074	0.0065	0.0293	0.0061	0.0079	0.1787
8	rs16897242	123640989	1.08	0.496867270490283	1.65	0.358901199458623	0.550708106287664	0.433459415627893	0.1382	0.0662	0.0048	0.0033	0.0081	0.0036	0.0031	0.0166	0.1567	0.0042	0.0073	0.0045	0.0945	0.0089	0.0085	0.0029	0.0041	0.1334	0.0812	0.0097	0.0074	0.0065	0.0293	0.0061	0.0079	0.1788
8	rs78780916	123642656	1.08	0.496867270490283	1.65	0.358901199458623	0.582283644556272	0.525870485250927	0.1381	0.0662	0.0048	0.0033	0.0082	0.0036	0.0032	0.0166	0.1567	0.0043	0.0073	0.0045	0.0945	0.0089	0.0085	0.0029	0.0041	0.1332	0.0812	0.0097	0.0074	0.0065	0.0294	0.0061	0.0079	0.1787
8	rs1568684	123647245	1.08	0.496867270490283	1.66	0.333131717406117	0.552888881429352	0.561556464390271	0.1376	0.0662	0.0048	0.0034	0.0083	0.0038	0.0033	0.0167	0.1565	0.0045	0.0074	0.0046	0.095	0.0089	0.0086	0.003	0.0043	0.1319	0.0808	0.0094	0.0073	0.0064	0.0299	0.0064	0.0081	0.1787
8	rs2140330	123649642	1.08	0.496867270490283	1.65	0.358901199458623	0.653792315709479	0.555076423673834	0.1355	0.0671	0.0048	0.0036	0.0084	0.004	0.0035	0.0166	0.1562	0.0047	0.0076	0.0048	0.0941	0.0089	0.0089	0.003	0.0046	0.1324	0.0808	0.0094	0.0073	0.0061	0.0299	0.0066	0.0081	0.1789
8	rs9692955	123651639	1.08	0.496867270490283	1.65	0.358901199458623	0.664480273809109	0.573720329109942	0.1355	0.0671	0.0048	0.0036	0.0084	0.004	0.0035	0.0166	0.1561	0.0047	0.0076	0.0048	0.094	0.0089	0.0089	0.003	0.0046	0.1324	0.0808	0.0093	0.0073	0.0061	0.0299	0.0066	0.0081	0.1789
8	rs6981569	123670996	1.09	0.453749840114468	1.65	0.358901199458623	0.339444488444657	0.622703427192796	0.1322	0.067	0.0052	0.0041	0.0086	0.0043	0.0036	0.0165	0.1566	0.005	0.0073	0.0056	0.0961	0.0095	0.0088	0.0034	0.0053	0.1309	0.082	0.0081	0.007	0.006	0.03	0.0066	0.0081	0.1776
8	rs79835433	123671523	1.1	0.413206464175836	1.65	0.358901199458623	0.344661027917231	0.693143018288334	0.1321	0.0676	0.0051	0.0041	0.0085	0.0043	0.0036	0.0163	0.1573	0.005	0.0071	0.0057	0.0963	0.0096	0.0086	0.0033	0.0053	0.1305	0.0825	0.0078	0.0069	0.006	0.0299	0.0066	0.0081	0.1774
8	rs940121	123673128	1.1	0.413206464175836	1.64	0.38599849551783	0.261515965709781	0.589227469729011	0.1317	0.0688	0.0051	0.004	0.0085	0.0042	0.0035	0.0158	0.1588	0.0048	0.0066	0.006	0.0969	0.01	0.0082	0.0032	0.0052	0.1295	0.0838	0.0071	0.0068	0.0058	0.0297	0.0064	0.008	0.1769
8	rs12114325	123676863	1.1	0.413206464175836	1.64	0.38599849551783	0.164432635948122	0.410523068691815	0.1316	0.069	0.0051	0.004	0.0085	0.0042	0.0035	0.0158	0.159	0.0048	0.0066	0.006	0.0969	0.0101	0.0081	0.0032	0.0052	0.1294	0.0839	0.007	0.0068	0.0058	0.0297	0.0064	0.008	0.1768
8	rs7836045	123684295	1.09	0.453749840114468	1.64	0.38599849551783	0.200696047969536	0.401185530752276	0.1316	0.0691	0.0051	0.004	0.0085	0.0042	0.0034	0.0158	0.1593	0.0048	0.0066	0.006	0.0969	0.0102	0.0082	0.0032	0.0053	0.1293	0.0837	0.007	0.0067	0.0058	0.0296	0.0064	0.0079	0.1767
8	rs10094408	123694545	1.09	0.453749840114468	1.64	0.38599849551783	0.229000078636542	0.395508401479869	0.1316	0.0694	0.0052	0.004	0.0085	0.0042	0.0034	0.0158	0.1597	0.0048	0.0066	0.0062	0.097	0.0103	0.0085	0.0032	0.0053	0.1289	0.0834	0.0069	0.0067	0.0058	0.0294	0.0065	0.0078	0.1762
8	rs17284115	123699206	1.09	0.453749840114468	1.64	0.38599849551783	0.194197027766583	0.37823086134123	0.1319	0.0696	0.0051	0.004	0.0085	0.0041	0.0034	0.0157	0.1599	0.0048	0.0067	0.0062	0.0968	0.0106	0.0085	0.0032	0.005	0.1291	0.0833	0.007	0.0068	0.0057	0.0294	0.0064	0.0079	0.1759
8	rs57031893	123703308	1.09	0.453749840114468	1.64	0.38599849551783	0.200305793753528	0.365195160757507	0.132	0.0697	0.0051	0.004	0.0085	0.004	0.0034	0.0158	0.1599	0.0048	0.0066	0.0062	0.0971	0.0106	0.0085	0.0032	0.005	0.1291	0.0834	0.0071	0.0068	0.0055	0.0294	0.0064	0.008	0.1754
8	rs4871297	123706155	1.09	0.453749840114468	1.64	0.38599849551783	0.177207191509216	0.417433834524958	0.132	0.0696	0.0051	0.004	0.0085	0.0041	0.0034	0.0158	0.16	0.0048	0.0066	0.0062	0.097	0.0106	0.0085	0.0032	0.005	0.1292	0.0834	0.0071	0.0068	0.0057	0.0295	0.0064	0.008	0.1752
8	rs4289823	123706447	1.09	0.453749840114468	1.63	0.414449909043039	0.183005678182872	0.44698107442655	0.132	0.0695	0.0051	0.004	0.0085	0.0041	0.0034	0.0158	0.16	0.0048	0.0066	0.0062	0.097	0.0106	0.0085	0.0032	0.005	0.1292	0.0834	0.0071	0.0068	0.0057	0.0295	0.0064	0.008	0.1752
8	rs55942129	123737642	1.09	0.453749840114468	1.63	0.414449909043039	0.168323051086548	0.658951340348905	0.1319	0.0697	0.0053	0.0039	0.0081	0.0041	0.0034	0.0156	0.1595	0.0049	0.0064	0.0066	0.0979	0.0109	0.0086	0.0031	0.0045	0.127	0.0853	0.0071	0.0072	0.0059	0.0294	0.0064	0.0081	0.1745
8	rs16897324	123742422	1.09	0.453749840114468	1.63	0.414449909043039	0.121876117616182	0.523373607470373	0.1318	0.0697	0.0053	0.0039	0.0081	0.0042	0.0034	0.0156	0.1595	0.005	0.0064	0.0067	0.098	0.011	0.0087	0.0031	0.0045	0.1269	0.0854	0.0071	0.0072	0.0059	0.0294	0.0064	0.0081	0.1744
8	rs77503267	123746408	1.09	0.453749840114468	1.62	0.444280725791627	0.141598013520658	0.600384968400536	0.1319	0.0697	0.0053	0.0038	0.008	0.0041	0.0034	0.0156	0.1595	0.0051	0.0064	0.0067	0.098	0.0109	0.0087	0.0031	0.0045	0.1268	0.0854	0.0071	0.0073	0.006	0.0293	0.0064	0.0081	0.1743
8	rs62523871	123747239	1.09	0.453749840114468	1.62	0.444280725791627	0.141853062051945	0.612744322732249	0.1319	0.0697	0.0053	0.0038	0.008	0.0041	0.0034	0.0156	0.1594	0.0051	0.0064	0.0067	0.0981	0.0109	0.0087	0.0031	0.0045	0.1268	0.0855	0.0071	0.0073	0.006	0.0293	0.0064	0.0081	0.1743
8	rs7832769	123759802	1.09	0.453749840114468	1.62	0.444280725791627	0.136087392827292	0.484245493300183	0.1321	0.0698	0.0053	0.0039	0.008	0.0041	0.0034	0.0155	0.1594	0.0051	0.0064	0.0068	0.0982	0.0107	0.0089	0.0031	0.0045	0.1264	0.0858	0.0069	0.0073	0.0061	0.0293	0.0064	0.0083	0.1739
8	rs34236008	123763432	1.09	0.453749840114468	1.6	0.508176723760061	0.106533468834504	0.553248454534628	0.1321	0.0697	0.0053	0.0038	0.008	0.0041	0.0034	0.0156	0.1593	0.0052	0.0064	0.0068	0.0986	0.0108	0.0086	0.0031	0.0044	0.1263	0.0858	0.0069	0.0075	0.0061	0.0293	0.0062	0.0083	0.1738
8	rs16897381	123771006	1.09	0.453749840114468	1.6	0.508176723760061	0.137773831747193	0.760846276222802	0.1317	0.0697	0.0054	0.0038	0.008	0.0041	0.0035	0.0156	0.1592	0.0052	0.0063	0.007	0.0987	0.0108	0.0086	0.0031	0.0045	0.1256	0.0859	0.007	0.0075	0.0061	0.0294	0.0063	0.0084	0.1739
8	rs72714377	123771627	1.09	0.453749840114468	1.6	0.508176723760061	0.130981168137706	0.71739665820938	0.1316	0.0697	0.0054	0.0038	0.008	0.0041	0.0035	0.0156	0.1592	0.0053	0.0063	0.007	0.0987	0.0108	0.0086	0.0032	0.0045	0.1255	0.0859	0.007	0.0075	0.0061	0.0294	0.0063	0.0084	0.1739
8	rs7001119	123773791	1.09	0.453749840114468	1.58	0.577869115575703	0.0906474231463165	0.588513957939734	0.1314	0.0697	0.0054	0.0038	0.008	0.0042	0.0035	0.0156	0.1591	0.0053	0.0063	0.0071	0.0988	0.0108	0.0087	0.0032	0.0046	0.1252	0.0859	0.007	0.0075	0.0061	0.0294	0.0063	0.0085	0.1739
8	rs8192652	123781617	1.11	0.375177619549844	1.58	0.577869115575703	0.0313391579224409	0.47299816147789	0.1368	0.0716	0.005	0.0035	0.0069	0.0039	0.0036	0.0149	0.1585	0.0056	0.0059	0.0071	0.0973	0.0111	0.0072	0.0034	0.0041	0.1191	0.0877	0.007	0.0088	0.006	0.0289	0.0061	0.009	0.1764
8	rs8192653	123781712	1.11	0.375177619549844	1.57	0.614941920479678	0.0308893566084571	0.498434009009678	0.1371	0.0717	0.0049	0.0035	0.0068	0.0039	0.0036	0.0148	0.1584	0.0056	0.0058	0.0071	0.0977	0.0111	0.007	0.0034	0.0041	0.1188	0.0878	0.007	0.0088	0.006	0.0288	0.0061	0.0089	0.1766
8	rs8192654	123781728	1.11	0.375177619549844	1.59	0.542287549749139	0.0350526988447205	0.542172066832104	0.137	0.0717	0.0049	0.0035	0.0068	0.0039	0.0036	0.0148	0.1584	0.0056	0.0058	0.0071	0.0977	0.0111	0.007	0.0034	0.0041	0.1188	0.0878	0.007	0.0088	0.006	0.0287	0.0061	0.0091	0.1767
8	rs112302769	123784819	1.11	0.375177619549844	1.59	0.542287549749139	0.0479418283213281	0.596373958321356	0.1377	0.072	0.0047	0.0034	0.0065	0.0037	0.0036	0.0146	0.1581	0.0057	0.0058	0.007	0.0987	0.0108	0.0067	0.0034	0.004	0.1174	0.0887	0.0069	0.0088	0.006	0.0282	0.006	0.009	0.1779
8	rs6980880	123787061	1.1	0.413206464175836	1.59	0.542287549749139	0.024317231963293	0.436366471005598	0.1379	0.072	0.0047	0.0034	0.0064	0.0037	0.0036	0.0146	0.158	0.0057	0.0058	0.007	0.0988	0.0108	0.0067	0.0034	0.004	0.1173	0.089	0.0069	0.0088	0.006	0.0281	0.006	0.009	0.1779
8	rs17286526	123787515	1.1	0.413206464175836	1.59	0.542287549749139	0.0323132544560394	0.523096360519888	0.1379	0.072	0.0047	0.0034	0.0064	0.0037	0.0036	0.0146	0.158	0.0057	0.0058	0.007	0.0988	0.0108	0.0066	0.0034	0.004	0.1173	0.089	0.0069	0.0088	0.006	0.0281	0.006	0.009	0.1779
8	rs117355806	123791298	1.1	0.413206464175836	1.59	0.542287549749139	0.0420932349211709	0.654559034165071	0.1382	0.0721	0.0046	0.0033	0.0064	0.0036	0.0036	0.0144	0.1581	0.0057	0.0057	0.0069	0.0989	0.0107	0.0066	0.0035	0.0039	0.1171	0.0894	0.0069	0.0088	0.0059	0.028	0.0058	0.0089	0.1782
8	rs117229732	123795683	1.1	0.413206464175836	1.59	0.542287549749139	0.0393677865433222	0.537422110993314	0.1385	0.0723	0.0045	0.0033	0.0064	0.0036	0.0036	0.0143	0.1583	0.0058	0.0056	0.0068	0.099	0.0107	0.0065	0.0036	0.0038	0.1169	0.0896	0.0069	0.0088	0.0059	0.0279	0.0057	0.0089	0.1784
8	rs13255307	123797446	1.1	0.413206464175836	1.59	0.542287549749139	0.0290564732279137	0.364943320598063	0.1387	0.0723	0.0044	0.0033	0.0064	0.0035	0.0036	0.0142	0.1584	0.0058	0.0056	0.0068	0.0991	0.0106	0.0065	0.0036	0.0038	0.1167	0.0898	0.0069	0.0088	0.0058	0.0278	0.0056	0.0088	0.1786
8	rs9297664	123798484	1.1	0.413206464175836	1.6	0.508176723760061	0.0215738228765015	0.328838600465995	0.1386	0.0724	0.0044	0.0033	0.0063	0.0036	0.0036	0.0142	0.1585	0.0058	0.0056	0.0068	0.099	0.0106	0.0064	0.0036	0.0038	0.1175	0.09	0.0069	0.0088	0.0058	0.0278	0.0056	0.0088	0.1782
8	rs7009772	123801083	1.1	0.413206464175836	1.6	0.508176723760061	0.0149138455731034	0.272480044775069	0.1387	0.0726	0.0043	0.0032	0.0063	0.0034	0.0036	0.0141	0.1585	0.0057	0.0056	0.0067	0.0991	0.0107	0.0063	0.0037	0.0036	0.118	0.0904	0.0069	0.0088	0.0057	0.0278	0.0054	0.0086	0.178
8	rs11775943	123807378	1.1	0.413206464175836	1.61	0.475515229965307	0.0195661507174046	0.514520063510194	0.1378	0.0728	0.0042	0.0031	0.006	0.0034	0.0034	0.0141	0.1575	0.0056	0.0054	0.0066	0.1021	0.0107	0.0059	0.0034	0.0032	0.1185	0.0913	0.0071	0.0088	0.0053	0.027	0.005	0.0084	0.1792
8	rs12681620	123812412	1.1	0.413206464175836	1.61	0.475515229965307	0.0215464784772966	0.554373183424386	0.1378	0.0729	0.0042	0.003	0.006	0.0033	0.0034	0.0141	0.1574	0.0054	0.0054	0.0066	0.1023	0.0107	0.0058	0.0034	0.0031	0.119	0.0913	0.0071	0.0087	0.0053	0.0269	0.005	0.0083	0.1792
8	rs62523900	123813431	1.1	0.413206464175836	1.61	0.475515229965307	0.0232222591860146	0.603397425193953	0.1378	0.0729	0.0042	0.003	0.006	0.0033	0.0034	0.0141	0.1573	0.0054	0.0054	0.0066	0.1024	0.0107	0.0058	0.0034	0.0032	0.1191	0.0913	0.0071	0.0087	0.0052	0.0269	0.005	0.0083	0.1792
8	rs16897461	123816828	1.1	0.413206464175836	1.61	0.475515229965307	0.0206846098694636	0.535608696136797	0.1378	0.073	0.0042	0.003	0.0059	0.0033	0.0034	0.0142	0.157	0.0054	0.0053	0.0066	0.1026	0.0106	0.0058	0.0033	0.0032	0.1196	0.0914	0.0071	0.0086	0.0052	0.0267	0.0049	0.0082	0.1792
8	rs16897478	123819414	1.1	0.413206464175836	1.61	0.475515229965307	0.0135234278877453	0.415474777347755	0.1378	0.0731	0.0042	0.003	0.0059	0.0033	0.0034	0.0142	0.1568	0.0054	0.0053	0.0065	0.1027	0.0106	0.0057	0.0033	0.0032	0.12	0.0914	0.0072	0.0086	0.0052	0.0267	0.0049	0.0082	0.1791
8	rs727221	123820420	1.1	0.413206464175836	1.63	0.414449909043039	0.0110514799723688	0.340629262954728	0.1377	0.0731	0.0042	0.003	0.0059	0.0034	0.0034	0.0142	0.1567	0.0054	0.0053	0.0065	0.103	0.0106	0.0057	0.0033	0.0032	0.1201	0.0915	0.0072	0.0086	0.0051	0.0266	0.0049	0.0082	0.179
8	rs11783327	123821998	1.09	0.453749840114468	1.63	0.414449909043039	0.00942952875637629	0.312826994123563	0.1377	0.0726	0.0041	0.003	0.0058	0.0032	0.0035	0.0143	0.1555	0.0052	0.0054	0.0064	0.1039	0.0106	0.0057	0.0033	0.0033	0.1204	0.092	0.0071	0.0087	0.005	0.0266	0.0049	0.0083	0.1796
8	rs75919334	123822359	1.1	0.413206464175836	1.63	0.414449909043039	0.0114463955851169	0.432667485656692	0.1377	0.0726	0.0041	0.003	0.0057	0.0033	0.0035	0.0143	0.1554	0.0052	0.0054	0.0063	0.1041	0.0105	0.0057	0.0033	0.0033	0.1205	0.0921	0.0071	0.0086	0.005	0.0266	0.0049	0.0083	0.1793
8	rs7830373	123822629	1.1	0.413206464175836	1.63	0.414449909043039	0.00823273516385824	0.332387600426347	0.1378	0.0725	0.0041	0.003	0.0057	0.0033	0.0035	0.0143	0.1554	0.0052	0.0054	0.0063	0.1044	0.0105	0.0056	0.0033	0.0032	0.1206	0.0921	0.0071	0.0085	0.005	0.0266	0.005	0.0083	0.1792
8	rs117995076	123823019	1.1	0.413206464175836	1.63	0.414449909043039	0.00950879269254351	0.36746393293686	0.1378	0.0725	0.0041	0.0031	0.0057	0.0033	0.0035	0.0143	0.1554	0.0052	0.0054	0.0063	0.1043	0.0105	0.0056	0.0033	0.0032	0.1207	0.0921	0.0071	0.0085	0.005	0.0264	0.0049	0.0083	0.1794
8	rs117040848	123829995	1.1	0.413206464175836	1.63	0.414449909043039	0.0120288212022681	0.529899476432986	0.1376	0.0724	0.0041	0.0031	0.0057	0.0034	0.0035	0.0143	0.1552	0.0052	0.0053	0.0062	0.1044	0.0105	0.0055	0.0034	0.0033	0.1217	0.0922	0.007	0.0083	0.0049	0.0262	0.0049	0.0083	0.1792
8	rs13248893	123830208	1.1	0.413206464175836	1.64	0.38599849551783	0.010721216176331	0.497202017307601	0.1376	0.0724	0.0041	0.0031	0.0057	0.0034	0.0035	0.0143	0.1552	0.0052	0.0053	0.0062	0.1044	0.0105	0.0055	0.0034	0.0033	0.1218	0.0922	0.007	0.0082	0.0049	0.0262	0.0049	0.0083	0.1792
8	rs117940302	123834904	1.11	0.375177619549844	1.65	0.358901199458623	0.00850784130504689	0.610872221258596	0.136	0.0724	0.0043	0.0032	0.0057	0.0035	0.0036	0.0144	0.155	0.0052	0.0054	0.0059	0.1049	0.0103	0.0052	0.0037	0.0033	0.1234	0.0923	0.0069	0.0081	0.0047	0.0259	0.0047	0.0083	0.1795
8	rs79188580	123835375	1.11	0.375177619549844	1.66	0.333131717406117	0.00589197660568173	0.538957726935026	0.136	0.0724	0.0043	0.0032	0.0057	0.0035	0.0036	0.0144	0.155	0.0052	0.0054	0.0059	0.1049	0.0103	0.0052	0.0037	0.0033	0.1235	0.0923	0.0069	0.008	0.0047	0.0259	0.0047	0.0083	0.1795
8	rs79962891	123836643	1.11	0.375177619549844	1.67	0.308662716071979	0.00394543143172097	0.43782194431907	0.1358	0.0724	0.0044	0.0032	0.0057	0.0036	0.0036	0.0144	0.155	0.0052	0.0054	0.0058	0.1049	0.0103	0.0051	0.0038	0.0033	0.1238	0.0923	0.0069	0.008	0.0047	0.0258	0.0047	0.0082	0.1796
8	rs13265755	123837209	1.11	0.375177619549844	1.67	0.308662716071979	0.00368341515148388	0.398215160568717	0.1357	0.0724	0.0044	0.0032	0.0057	0.0036	0.0036	0.0144	0.155	0.0052	0.0054	0.0058	0.105	0.0103	0.0051	0.0038	0.0032	0.1239	0.0923	0.0069	0.008	0.0047	0.0259	0.0047	0.0082	0.1796
8	rs4871310	123840587	1.11	0.375177619549844	1.67	0.308662716071979	0.00628741514935148	0.51908042862208	0.1352	0.0725	0.0044	0.0033	0.0057	0.0036	0.0037	0.0144	0.1551	0.0053	0.0054	0.0058	0.1049	0.0102	0.005	0.0038	0.0032	0.1242	0.0921	0.0069	0.0079	0.0047	0.0258	0.0047	0.0082	0.1798
8	rs12675789	123840945	1.11	0.375177619549844	1.66	0.333131717406117	0.00524351305954567	0.461148764557849	0.1352	0.0725	0.0044	0.0033	0.0057	0.0036	0.0037	0.0144	0.1552	0.0053	0.0054	0.0058	0.1049	0.0102	0.005	0.0038	0.0032	0.1243	0.0921	0.0069	0.0079	0.0047	0.0258	0.0047	0.0082	0.1798
8	rs116919054	123846312	1.11	0.375177619549844	1.67	0.308662716071979	0.00986152707864746	0.564944640805452	0.1343	0.0725	0.0044	0.0033	0.0058	0.0037	0.0038	0.0143	0.1555	0.0053	0.0053	0.0057	0.1049	0.0101	0.0049	0.0038	0.0032	0.1246	0.0925	0.0068	0.0079	0.0046	0.0258	0.0046	0.0082	0.1797
8	rs17288269	123855065	1.12	0.339600448506511	1.67	0.308662716071979	0.0292373493295108	1.02383999740364	0.1285	0.0731	0.0045	0.0037	0.0056	0.004	0.0043	0.0143	0.1574	0.0055	0.0052	0.0054	0.1048	0.01	0.004	0.0039	0.0033	0.1269	0.0946	0.0066	0.0075	0.0043	0.0261	0.0045	0.0081	0.1792
8	rs7002043	123856788	1.12	0.339600448506511	1.67	0.308662716071979	0.0212924696177509	0.872182430564662	0.1283	0.0731	0.0045	0.0037	0.0056	0.004	0.0044	0.0143	0.1575	0.0055	0.0052	0.0054	0.1048	0.01	0.004	0.0039	0.0034	0.127	0.0947	0.0066	0.0074	0.0043	0.0261	0.0045	0.0081	0.1791
8	rs16897544	123860203	1.12	0.339600448506511	1.67	0.308662716071979	0.0174308552223478	0.655436954114355	0.1281	0.0731	0.0045	0.0037	0.0056	0.004	0.0044	0.0144	0.1576	0.0055	0.0052	0.0054	0.1048	0.01	0.004	0.004	0.0033	0.1271	0.0949	0.0066	0.0074	0.0042	0.0261	0.0046	0.0081	0.179
8	rs78467235	123861295	1.12	0.339600448506511	1.67	0.308662716071979	0.029612913955065	0.924664372045413	0.1279	0.0732	0.0045	0.0037	0.0056	0.004	0.0045	0.0144	0.1578	0.0055	0.0052	0.0054	0.1047	0.0099	0.004	0.004	0.0034	0.1271	0.095	0.0066	0.0074	0.0042	0.0262	0.0046	0.0081	0.1789
8	rs117047657	123863575	1.12	0.339600448506511	1.67	0.308662716071979	0.0292600145969335	0.929709639510321	0.1275	0.0733	0.0046	0.0037	0.0056	0.004	0.0045	0.0144	0.1581	0.0055	0.0052	0.0053	0.1045	0.0099	0.0039	0.004	0.0034	0.127	0.0951	0.0066	0.0075	0.0042	0.0263	0.0045	0.0081	0.1787
8	rs75320558	123865573	1.12	0.339600448506511	1.67	0.308662716071979	0.0264690778489031	0.856172904088601	0.1275	0.0734	0.0046	0.0037	0.0056	0.004	0.0046	0.0144	0.1582	0.0055	0.0052	0.0053	0.1047	0.0099	0.004	0.004	0.0034	0.1271	0.0949	0.0066	0.0075	0.0042	0.0264	0.0045	0.0081	0.1785
8	rs76274959	123870766	1.11	0.375177619549844	1.66	0.333131717406117	0.0236481157509306	0.950103436333687	0.1272	0.0735	0.0046	0.0037	0.0056	0.004	0.0046	0.0143	0.1584	0.0054	0.0052	0.0053	0.1046	0.0099	0.004	0.0041	0.0034	0.127	0.095	0.0066	0.0075	0.0042	0.0265	0.0044	0.0081	0.1784
8	rs57628972	123871466	1.11	0.375177619549844	1.66	0.333131717406117	0.0198995399298629	0.908619384425982	0.1272	0.0735	0.0046	0.0037	0.0056	0.004	0.0046	0.0143	0.1584	0.0054	0.0052	0.0053	0.1046	0.0099	0.0041	0.0041	0.0034	0.127	0.095	0.0066	0.0075	0.0042	0.0265	0.0044	0.0081	0.1783
8	rs58095579	123874360	1.11	0.375177619549844	1.67	0.308662716071979	0.0247472800121713	0.911446753555987	0.127	0.0736	0.0045	0.0037	0.0055	0.0041	0.0047	0.0143	0.1586	0.0054	0.0052	0.0053	0.1047	0.0098	0.0041	0.0041	0.0034	0.1269	0.0951	0.0066	0.0075	0.0042	0.0265	0.0044	0.0082	0.1782
8	rs11776799	123877155	1.12	0.339600448506511	1.67	0.308662716071979	0.0435256439607496	1.59815430468582	0.127	0.0736	0.0045	0.0037	0.0055	0.0041	0.0047	0.0143	0.1586	0.0054	0.0053	0.0052	0.1047	0.0098	0.004	0.0041	0.0035	0.1268	0.0951	0.0066	0.0075	0.0042	0.0266	0.0044	0.0082	0.1782
8	rs76960772	123878444	1.12	0.339600448506511	1.67	0.308662716071979	0.0580604606993615	1.69980680018288	0.1269	0.0736	0.0045	0.0037	0.0056	0.0041	0.0047	0.0143	0.1585	0.0054	0.0053	0.0052	0.1048	0.0098	0.004	0.0041	0.0035	0.1268	0.0951	0.0066	0.0075	0.0041	0.0266	0.0044	0.0082	0.1781
8	rs74754726	123878819	1.12	0.339600448506511	1.67	0.308662716071979	0.0634407532090753	1.70786715836001	0.1269	0.0736	0.0045	0.0037	0.0056	0.0041	0.0047	0.0143	0.1585	0.0054	0.0053	0.0052	0.1047	0.0098	0.004	0.0041	0.0035	0.1268	0.0951	0.0066	0.0075	0.0041	0.0266	0.0044	0.0082	0.1781
8	rs10112939	123884361	1.13	0.306408690300974	1.67	0.308662716071979	0.182894576694144	1.6538326886222	0.1249	0.0736	0.0046	0.0038	0.0058	0.0044	0.0054	0.0152	0.1574	0.0055	0.0054	0.0045	0.1056	0.01	0.0041	0.0045	0.0033	0.1271	0.0947	0.0067	0.0072	0.0042	0.028	0.0043	0.0082	0.1771
8	rs4593547	123884782	1.13	0.306408690300974	1.67	0.308662716071979	0.218416730696424	1.77237439772589	0.1249	0.0735	0.0046	0.0037	0.0059	0.0044	0.0054	0.0153	0.1573	0.0054	0.0054	0.0045	0.1056	0.01	0.0041	0.0045	0.0032	0.1272	0.0946	0.0067	0.0072	0.0041	0.0281	0.0043	0.0083	0.1769
8	rs10089605	123885700	1.13	0.306408690300974	1.66	0.333131717406117	0.339184744032471	2.022556181444	0.1245	0.0735	0.0046	0.0038	0.0059	0.0044	0.0054	0.0153	0.1572	0.0054	0.0053	0.0044	0.1058	0.0102	0.0041	0.0045	0.0032	0.1274	0.0944	0.0067	0.0073	0.0042	0.0283	0.0043	0.0083	0.1764
8	rs4871319	123889903	1.14	0.275532638758866	1.66	0.333131717406117	0.518036775710195	2.36896809878692	0.1229	0.0737	0.0045	0.0037	0.0062	0.0044	0.0054	0.0153	0.1574	0.0056	0.0054	0.0042	0.1054	0.0109	0.0042	0.0046	0.0031	0.1283	0.093	0.0067	0.0071	0.0041	0.029	0.0042	0.0084	0.1772
8	rs72717985	123890996	1.14	0.275532638758866	1.66	0.333131717406117	0.864088911327259	3.09563969603469	0.1225	0.0738	0.0044	0.0036	0.0061	0.0044	0.0053	0.0152	0.1571	0.0057	0.0053	0.0039	0.1057	0.0111	0.0041	0.0047	0.0031	0.1288	0.093	0.0065	0.0072	0.0039	0.0291	0.004	0.0084	0.1777
8	rs4871320	123892069	1.15	0.246899131395369	1.66	0.333131717406117	0.89681340487012	3.09790722359715	0.122	0.0739	0.0043	0.0035	0.0062	0.0044	0.0051	0.0152	0.1567	0.0057	0.0053	0.0038	0.1059	0.0114	0.0041	0.0047	0.003	0.1294	0.0931	0.0063	0.0074	0.0037	0.0292	0.0039	0.0083	0.1781
8	rs75156433	123896425	1.15	0.246899131395369	1.66	0.333131717406117	1.89113950182799	3.75180933658393	0.1212	0.0752	0.0035	0.0026	0.0063	0.004	0.0041	0.0163	0.1556	0.0055	0.0054	0.0035	0.1049	0.0119	0.0038	0.0041	0.0023	0.1341	0.0924	0.0062	0.0078	0.0034	0.029	0.0035	0.0081	0.1799
8	rs79508877	123914319	1.15	0.246899131395369	1.68	0.285465824887251	1.74932275834995	3.73678971804017	0.1211	0.0752	0.0035	0.0026	0.0063	0.004	0.0041	0.0164	0.1555	0.0055	0.0054	0.0035	0.1049	0.0119	0.0038	0.0041	0.0023	0.1342	0.0924	0.0062	0.0078	0.0034	0.029	0.0034	0.0081	0.18
8	rs73711242	123916765	1.15	0.246899131395369	1.68	0.285465824887251	1.60368787478945	3.26674782555678	0.1211	0.0752	0.0035	0.0026	0.0063	0.004	0.0041	0.0164	0.1555	0.0055	0.0054	0.0035	0.1049	0.0119	0.0038	0.0041	0.0023	0.1343	0.0924	0.0062	0.0079	0.0034	0.029	0.0034	0.0081	0.18
8	rs17290181	123924428	1.15	0.246899131395369	1.67	0.308662716071979	1.33065917091597	2.94694275496177	0.121	0.0754	0.0035	0.0025	0.0064	0.004	0.0039	0.0164	0.1553	0.0055	0.0054	0.0035	0.1049	0.0119	0.0038	0.0041	0.0023	0.1347	0.0925	0.0062	0.0078	0.0034	0.029	0.0034	0.0081	0.18
8	rs7812750	123925998	1.15	0.246899131395369	1.67	0.308662716071979	1.22849739246872	2.86849058194267	0.1211	0.0755	0.0035	0.0025	0.0064	0.004	0.0039	0.0164	0.1552	0.0055	0.0054	0.0035	0.1049	0.0119	0.0038	0.0041	0.0023	0.1347	0.0925	0.0063	0.0078	0.0034	0.029	0.0034	0.0081	0.18
8	rs9792167	123940692	1.15	0.246899131395369	1.67	0.308662716071979	1.10296541675612	2.72888480573346	0.1209	0.0762	0.0034	0.0024	0.0065	0.0039	0.0036	0.0162	0.1556	0.0053	0.0054	0.0034	0.1048	0.012	0.0038	0.004	0.0022	0.1358	0.092	0.0063	0.008	0.0033	0.029	0.0034	0.0082	0.1796
8	rs17369447	123942725	1.15	0.246899131395369	1.67	0.308662716071979	1.29473861785404	3.09129409109686	0.1207	0.0763	0.0034	0.0024	0.0065	0.0039	0.0036	0.0162	0.1558	0.0053	0.0053	0.0034	0.1049	0.012	0.0038	0.004	0.0022	0.1358	0.0919	0.0063	0.008	0.0033	0.0288	0.0034	0.0081	0.1797
8	rs17310219	123943490	1.15	0.246899131395369	1.67	0.308662716071979	1.2943584940172	3.04240359600407	0.1207	0.0763	0.0034	0.0024	0.0065	0.0039	0.0036	0.0162	0.1559	0.0052	0.0053	0.0034	0.105	0.012	0.0038	0.004	0.0022	0.1358	0.0919	0.0063	0.008	0.0033	0.0288	0.0034	0.0081	0.1798
8	rs4870828	123946096	1.15	0.246899131395369	1.67	0.308662716071979	1.26889306508045	2.93472809158175	0.1207	0.0763	0.0034	0.0024	0.0065	0.0039	0.0036	0.0162	0.1559	0.0052	0.0053	0.0034	0.105	0.012	0.0038	0.004	0.0022	0.1358	0.0918	0.0063	0.008	0.0033	0.0288	0.0034	0.0081	0.1798
8	rs10956109	123952169	1.15	0.246899131395369	1.67	0.308662716071979	1.3034931856263	3.01261943247919	0.121	0.0766	0.0034	0.0024	0.0067	0.0038	0.0033	0.0162	0.1566	0.0051	0.0052	0.0034	0.104	0.0119	0.0036	0.0039	0.0021	0.1361	0.0917	0.0063	0.0081	0.0032	0.0287	0.0034	0.0081	0.1802
8	rs17310571	123954819	1.15	0.246899131395369	1.67	0.308662716071979	1.69122480459781	3.4989890470479	0.1212	0.0766	0.0033	0.0023	0.0067	0.0038	0.0032	0.016	0.1567	0.005	0.0052	0.0033	0.1038	0.0119	0.0036	0.0038	0.0021	0.1364	0.0916	0.0063	0.0081	0.0032	0.0287	0.0035	0.0081	0.1803
8	rs12677660	123955549	1.15	0.246899131395369	1.67	0.308662716071979	1.74815620119491	3.64352654493621	0.1213	0.0767	0.0033	0.0023	0.0067	0.0038	0.0032	0.0159	0.1568	0.005	0.0052	0.0031	0.1037	0.0119	0.0035	0.0038	0.0021	0.1366	0.0916	0.0063	0.0081	0.0032	0.0287	0.0035	0.0081	0.1805
8	rs74987997	123958536	1.14	0.275532638758866	1.67	0.308662716071979	1.89495407817105	3.68753442336805	0.1223	0.077	0.0031	0.0023	0.0067	0.0037	0.003	0.0151	0.1572	0.0045	0.0052	0.003	0.1022	0.0122	0.003	0.0034	0.0021	0.1385	0.0918	0.006	0.0083	0.0031	0.0289	0.0035	0.0079	0.181
8	rs10095656	123959613	1.14	0.275532638758866	1.67	0.308662716071979	1.8370408494419	3.52578336654917	0.1226	0.0771	0.003	0.0023	0.0068	0.0036	0.003	0.0148	0.1573	0.0044	0.0052	0.003	0.1017	0.0124	0.0029	0.0033	0.0021	0.1392	0.0919	0.0059	0.0084	0.0031	0.029	0.0035	0.0078	0.1811
8	rs4871332	123964038	1.14	0.275532638758866	1.67	0.308662716071979	1.78914644197246	3.57904770287204	0.1228	0.0772	0.0029	0.0023	0.0067	0.0036	0.0028	0.0147	0.1574	0.0043	0.0052	0.0029	0.1015	0.0124	0.0028	0.0032	0.0021	0.1395	0.0919	0.0059	0.0085	0.0031	0.0291	0.0035	0.0078	0.1811
8	rs111726812	123965193	1.14	0.275532638758866	1.68	0.285465824887251	1.54707132636177	3.38991617949877	0.1229	0.0772	0.0029	0.0023	0.0067	0.0036	0.0028	0.0147	0.1574	0.0043	0.0052	0.0029	0.1014	0.0124	0.0028	0.0032	0.0021	0.1396	0.0919	0.0059	0.0085	0.0031	0.0291	0.0035	0.0078	0.1811
8	rs3802264	123966085	1.14	0.275532638758866	1.69	0.263511633917478	1.33219595624216	3.02920421755877	0.1227	0.0774	0.0029	0.0023	0.0067	0.0036	0.0028	0.0147	0.1573	0.0043	0.0051	0.0029	0.1014	0.0123	0.0028	0.0032	0.0021	0.1397	0.092	0.0059	0.0085	0.0031	0.0291	0.0035	0.0078	0.1812
8	rs3802265	123966159	1.14	0.275532638758866	1.7	0.24276969786222	1.25158609680207	2.92796542733724	0.1227	0.0774	0.0029	0.0023	0.0067	0.0036	0.0028	0.0147	0.1573	0.0043	0.0051	0.0029	0.1013	0.0123	0.0028	0.0032	0.0021	0.1397	0.092	0.0059	0.0086	0.0031	0.0291	0.0035	0.0078	0.1812
8	rs16897801	123967855	1.14	0.275532638758866	1.69	0.263511633917478	1.29169881796827	2.96254793772403	0.123	0.0777	0.0027	0.0022	0.0064	0.0035	0.0027	0.0149	0.1577	0.0041	0.0051	0.0029	0.1017	0.0121	0.0029	0.0031	0.0021	0.1397	0.0919	0.0058	0.0085	0.0031	0.029	0.0035	0.0077	0.1814
8	rs17370313	123968422	1.14	0.275532638758866	1.69	0.263511633917478	1.05061655430652	2.50227822067976	0.123	0.0778	0.0027	0.0022	0.0064	0.0034	0.0026	0.015	0.1578	0.004	0.0051	0.003	0.1018	0.012	0.003	0.0031	0.0021	0.1396	0.0917	0.0059	0.0085	0.0031	0.0289	0.0035	0.0076	0.1815
8	rs117011634	123968788	1.14	0.275532638758866	1.69	0.263511633917478	1.18245396441475	2.6957358578363	0.1231	0.0778	0.0027	0.0022	0.0063	0.0034	0.0026	0.0151	0.158	0.0039	0.0051	0.003	0.1019	0.012	0.003	0.003	0.0021	0.1396	0.0917	0.006	0.0084	0.0031	0.0288	0.0035	0.0076	0.1815
8	rs78514145	123971090	1.13	0.306408690300974	1.69	0.263511633917478	0.965727780800937	2.6706258901768	0.1233	0.0778	0.0027	0.0021	0.0062	0.0033	0.0025	0.0153	0.1585	0.0037	0.005	0.0031	0.1022	0.0118	0.003	0.0029	0.0022	0.1396	0.0915	0.0063	0.0084	0.0032	0.0283	0.0035	0.0075	0.1816
8	rs10108684	123973068	1.13	0.306408690300974	1.69	0.263511633917478	0.88340117061519	2.42494177702172	0.1233	0.0778	0.0026	0.0021	0.0062	0.0033	0.0025	0.0153	0.1585	0.0037	0.005	0.0031	0.1022	0.0118	0.003	0.0028	0.0022	0.1396	0.0915	0.0064	0.0084	0.0032	0.0283	0.0035	0.0075	0.1816
8	rs17370473	123973663	1.13	0.306408690300974	1.7	0.24276969786222	0.898290651006864	2.43578788551602	0.1233	0.0778	0.0026	0.0021	0.0062	0.0034	0.0025	0.0153	0.1585	0.0037	0.005	0.0031	0.1022	0.0118	0.003	0.0028	0.0022	0.1396	0.0915	0.0064	0.0084	0.0032	0.0283	0.0035	0.0075	0.1816
8	rs6470127	123982099	1.13	0.306408690300974	1.7	0.24276969786222	0.879980027030167	1.85672727068574	0.1232	0.0777	0.0026	0.0021	0.0062	0.0039	0.0027	0.0154	0.1585	0.0037	0.005	0.0032	0.1021	0.0115	0.003	0.0029	0.0023	0.1395	0.0914	0.0065	0.0083	0.0032	0.0283	0.0035	0.0073	0.1816
8	rs74348540	123983110	1.13	0.306408690300974	1.7	0.24276969786222	0.926967293202531	1.74051629642458	0.1232	0.0778	0.0026	0.0021	0.0062	0.004	0.0028	0.0154	0.1584	0.0037	0.005	0.0032	0.102	0.0115	0.0031	0.0029	0.0023	0.1394	0.0914	0.0065	0.0083	0.0032	0.0282	0.0035	0.0072	0.1815
8	rs4870837	123983288	1.13	0.306408690300974	1.71	0.223208546872115	0.890751017143275	1.63466056932525	0.1233	0.0778	0.0026	0.0021	0.0062	0.0041	0.0028	0.0154	0.1584	0.0038	0.005	0.0032	0.102	0.0115	0.0031	0.0029	0.0023	0.1394	0.0914	0.0065	0.0083	0.0032	0.0282	0.0035	0.0072	0.1815
8	rs3802266	123985708	1.13	0.306408690300974	1.71	0.223208546872115	0.812981565378202	1.47243978849489	0.1234	0.0779	0.0027	0.0022	0.0063	0.0041	0.0028	0.0154	0.1584	0.0039	0.005	0.0032	0.1018	0.0115	0.0031	0.003	0.0024	0.1391	0.0916	0.0064	0.0083	0.0032	0.0281	0.0034	0.0071	0.1816
8	rs10216626	123987465	1.13	0.306408690300974	1.71	0.223208546872115	0.875346009324151	1.5453616537118	0.1234	0.0779	0.0027	0.0022	0.0063	0.0041	0.0028	0.0155	0.1584	0.0039	0.005	0.0032	0.1018	0.0115	0.0031	0.003	0.0024	0.1389	0.0915	0.0064	0.0083	0.0032	0.028	0.0034	0.007	0.1819
8	rs13248065	123988424	1.13	0.306408690300974	1.72	0.204795704918344	0.842639259031451	1.47089802600218	0.1234	0.0779	0.0027	0.0022	0.0063	0.0041	0.0028	0.0155	0.1584	0.0039	0.005	0.0032	0.1018	0.0114	0.0031	0.003	0.0024	0.139	0.0914	0.0064	0.0083	0.0032	0.0279	0.0034	0.007	0.182
8	rs72720012	123991116	1.13	0.306408690300974	1.72	0.204795704918344	0.777828109683374	1.36854527164686	0.1232	0.0783	0.0027	0.0022	0.0063	0.0042	0.0029	0.0157	0.1584	0.0039	0.0051	0.0032	0.1018	0.0113	0.0031	0.003	0.0024	0.1389	0.091	0.0065	0.0083	0.0033	0.0278	0.0034	0.007	0.1818
8	rs111718209	123992868	1.13	0.306408690300974	1.72	0.204795704918344	0.743201068957015	1.3599161588528	0.1232	0.0784	0.0028	0.0022	0.0063	0.0042	0.0029	0.0158	0.1584	0.0039	0.0051	0.0032	0.1018	0.0113	0.0031	0.003	0.0024	0.1389	0.0909	0.0065	0.0083	0.0033	0.0278	0.0035	0.007	0.1817
8	rs75044863	123995041	1.13	0.306408690300974	1.72	0.204795704918344	0.693998614878993	1.33172423804387	0.1231	0.0785	0.0028	0.0022	0.0063	0.0043	0.0029	0.0159	0.1584	0.0039	0.0051	0.0032	0.1017	0.0113	0.003	0.003	0.0025	0.1389	0.0907	0.0066	0.0082	0.0033	0.0278	0.0035	0.007	0.1816
8	rs10106512	123995186	1.13	0.306408690300974	1.72	0.204795704918344	0.660813160537436	1.33105020155984	0.1231	0.0785	0.0028	0.0022	0.0063	0.0043	0.0029	0.016	0.1584	0.0039	0.0051	0.0032	0.1018	0.0113	0.003	0.003	0.0025	0.1387	0.0907	0.0066	0.0083	0.0033	0.0278	0.0035	0.007	0.1816
8	rs35276356	123997080	1.13	0.306408690300974	1.7	0.24276969786222	0.356548643398468	0.933181430309386	0.1221	0.0806	0.0028	0.0027	0.0062	0.0044	0.003	0.0163	0.1598	0.0043	0.0052	0.0034	0.1014	0.0109	0.0033	0.003	0.003	0.1379	0.0895	0.0073	0.0077	0.0036	0.0268	0.0039	0.0068	0.1798
8	rs12680465	124000806	1.13	0.306408690300974	1.7	0.24276969786222	0.423887835627354	0.506667077131375	0.1226	0.0849	0.0025	0.003	0.0068	0.0044	0.0034	0.0155	0.157	0.0045	0.0054	0.004	0.102	0.0107	0.0037	0.0029	0.0038	0.1386	0.0909	0.0077	0.0068	0.0039	0.0241	0.0044	0.0061	0.1762
8	rs28385415	124003749	1.13	0.306408690300974	1.7	0.24276969786222	0.346234023336814	0.439278710089211	0.1226	0.0849	0.0025	0.003	0.0068	0.0044	0.0034	0.0155	0.157	0.0045	0.0054	0.004	0.1021	0.0107	0.0037	0.0029	0.0039	0.1386	0.0909	0.0077	0.0068	0.0039	0.0241	0.0044	0.0061	0.1762
8	rs73711615	124014948	1.13	0.306408690300974	1.7	0.24276969786222	0.370924202139199	0.267643825487871	0.1237	0.0846	0.0026	0.003	0.0069	0.0046	0.0035	0.0156	0.1564	0.0046	0.0054	0.004	0.1025	0.0107	0.0038	0.003	0.0043	0.1377	0.0911	0.0076	0.0068	0.0038	0.0237	0.0046	0.006	0.1756
8	rs12674715	124015289	1.12	0.339600448506511	1.7	0.24276969786222	0.325362905757966	0.229079194451356	0.1241	0.0845	0.0026	0.0031	0.0068	0.0046	0.0036	0.0156	0.1563	0.0046	0.0054	0.0041	0.1025	0.0107	0.0038	0.003	0.0043	0.1375	0.0912	0.0075	0.0068	0.0038	0.0236	0.0046	0.006	0.1755
8	rs75086414	124015761	1.13	0.306408690300974	1.69	0.263511633917478	0.362328416929291	0.255219469931799	0.1242	0.0846	0.0026	0.0032	0.0069	0.0047	0.0036	0.0156	0.1563	0.0047	0.0054	0.0041	0.1026	0.0108	0.0037	0.0031	0.0044	0.1373	0.0909	0.0076	0.0068	0.0039	0.0236	0.0046	0.0059	0.1752
8	rs13256060	124019095	1.12	0.339600448506511	1.69	0.263511633917478	0.353305245210214	0.217267691610937	0.1246	0.0847	0.0027	0.0033	0.0069	0.005	0.0037	0.0155	0.1564	0.0047	0.0053	0.0041	0.1027	0.011	0.0037	0.0034	0.0045	0.1367	0.0905	0.0077	0.0068	0.004	0.0236	0.0045	0.0057	0.1747
8	rs17312183	124020903	1.12	0.339600448506511	1.69	0.263511633917478	0.361039900687372	0.229844663708658	0.1246	0.0847	0.0027	0.0033	0.0069	0.005	0.0037	0.0155	0.1563	0.0047	0.0053	0.0041	0.1027	0.0109	0.0037	0.0034	0.0045	0.1367	0.0904	0.0077	0.007	0.004	0.0235	0.0045	0.0057	0.1746
8	rs7812	124027562	1.12	0.339600448506511	1.69	0.263511633917478	0.278356432123817	0.20124914548629	0.1245	0.0848	0.0028	0.0035	0.007	0.005	0.0038	0.0156	0.1554	0.0047	0.0054	0.004	0.1028	0.0108	0.0038	0.0036	0.0046	0.1375	0.0905	0.0077	0.0069	0.0042	0.0234	0.0046	0.0056	0.1742
8	rs7159	124027628	1.12	0.339600448506511	1.69	0.263511633917478	0.274998683464029	0.20124914548629	0.1247	0.0847	0.0028	0.0035	0.007	0.005	0.0038	0.0156	0.1554	0.0047	0.0054	0.004	0.1028	0.0108	0.0038	0.0036	0.0046	0.1375	0.0904	0.0077	0.0069	0.0042	0.0234	0.0046	0.0056	0.1742
8	rs11781842	124028479	1.12	0.339600448506511	1.69	0.263511633917478	0.277655092187807	0.207882820614509	0.1247	0.0847	0.0028	0.0035	0.007	0.005	0.0038	0.0156	0.1554	0.0047	0.0054	0.004	0.1028	0.0108	0.0038	0.0036	0.0046	0.1375	0.0904	0.0077	0.0069	0.0042	0.0234	0.0046	0.0056	0.1742
8	rs117551449	124030795	1.12	0.339600448506511	1.69	0.263511633917478	0.279621241958025	0.215872693787667	0.1247	0.0847	0.0028	0.0036	0.007	0.005	0.0038	0.0156	0.1553	0.0047	0.0054	0.004	0.1027	0.0108	0.0038	0.0036	0.0046	0.1375	0.0904	0.0078	0.0069	0.0042	0.0233	0.0046	0.0056	0.1742
8	rs2272722	124031541	1.12	0.339600448506511	1.69	0.263511633917478	0.278777692883345	0.21759003357919	0.1247	0.0847	0.0028	0.0036	0.007	0.005	0.0038	0.0156	0.1553	0.0047	0.0054	0.004	0.1027	0.0108	0.0038	0.0036	0.0046	0.1375	0.0904	0.0078	0.0069	0.0042	0.0233	0.0046	0.0056	0.1742
8	rs62522694	124042534	1.12	0.339600448506511	1.69	0.263511633917478	0.274348336240919	0.219850814886909	0.1246	0.0845	0.0028	0.0036	0.007	0.005	0.004	0.0156	0.1553	0.0048	0.0054	0.0041	0.1026	0.0108	0.0038	0.0036	0.0046	0.1376	0.0903	0.0078	0.007	0.0042	0.0233	0.0046	0.0056	0.174
8	rs2891672	124042733	1.12	0.339600448506511	1.69	0.263511633917478	0.274116270548914	0.218773296089836	0.1246	0.0845	0.0028	0.0036	0.007	0.005	0.004	0.0156	0.1553	0.0048	0.0054	0.0041	0.1026	0.0108	0.0038	0.0036	0.0046	0.1376	0.0903	0.0078	0.007	0.0042	0.0233	0.0046	0.0056	0.174
8	rs2385073	124054842	1.12	0.339600448506511	1.69	0.263511633917478	0.251091750829314	0.202927074854229	0.1246	0.0836	0.0028	0.0039	0.007	0.0052	0.0041	0.0155	0.1552	0.0048	0.0055	0.0042	0.1025	0.0108	0.0039	0.0036	0.0047	0.1375	0.0901	0.0081	0.0072	0.0044	0.0234	0.0048	0.0057	0.1733
8	rs62520580	124055710	1.12	0.339600448506511	1.68	0.285465824887251	0.266471859185222	0.19988926986268	0.1246	0.0835	0.0028	0.0039	0.0071	0.0052	0.0041	0.0155	0.1551	0.0048	0.0055	0.0043	0.1025	0.0108	0.0039	0.0036	0.0047	0.1375	0.09	0.0081	0.0072	0.0046	0.0234	0.0048	0.0057	0.1732
8	rs72720099	124056407	1.12	0.339600448506511	1.68	0.285465824887251	0.282301515127781	0.218020067032075	0.1245	0.0835	0.0028	0.0041	0.0071	0.0052	0.0041	0.0155	0.1551	0.0048	0.0056	0.0043	0.1025	0.0108	0.0039	0.0036	0.0047	0.1375	0.09	0.0082	0.0072	0.0046	0.0234	0.0048	0.0057	0.173
8	rs7826050	124068128	1.12	0.339600448506511	1.68	0.285465824887251	0.352457043581298	0.256918241675486	0.1234	0.083	0.0029	0.0046	0.0072	0.0054	0.0043	0.0154	0.1551	0.0048	0.006	0.0044	0.1034	0.0108	0.0042	0.0039	0.0051	0.1373	0.0889	0.0084	0.0072	0.0049	0.0235	0.0052	0.0057	0.1717
8	rs12676466	124069554	1.13	0.306408690300974	1.68	0.285465824887251	0.351345373137778	0.270519294909564	0.1229	0.0827	0.0029	0.0048	0.0072	0.0055	0.0044	0.0153	0.155	0.0047	0.0061	0.0044	0.1034	0.0108	0.0042	0.0039	0.0052	0.1376	0.0888	0.0084	0.0072	0.005	0.0234	0.0053	0.0059	0.1712
8	rs17313372	124070432	1.13	0.306408690300974	1.68	0.285465824887251	0.475982726090926	0.407274209569924	0.1222	0.0819	0.0033	0.0053	0.0073	0.0056	0.0049	0.0154	0.1545	0.0048	0.0069	0.0046	0.1036	0.0108	0.0043	0.0044	0.0055	0.1381	0.0878	0.0085	0.0073	0.0055	0.0235	0.0052	0.0058	0.1694
8	rs62520591	124077923	1.14	0.275532638758866	1.64	0.38599849551783	0.516370497279753	0.529343296919808	0.1217	0.0813	0.0035	0.0056	0.0072	0.0056	0.0051	0.0156	0.1537	0.0049	0.0074	0.0047	0.1038	0.0106	0.0045	0.0048	0.0057	0.1392	0.0868	0.0086	0.0071	0.0059	0.0239	0.0052	0.0061	0.1679
8	rs4871342	124080340	1.14	0.275532638758866	1.64	0.38599849551783	0.515026527430928	0.579399424499582	0.1217	0.0813	0.0035	0.0057	0.0071	0.0057	0.0051	0.0156	0.1535	0.0049	0.0074	0.0047	0.1038	0.0103	0.0045	0.0049	0.0058	0.1392	0.0872	0.0086	0.0071	0.0059	0.024	0.0053	0.0062	0.1676
8	rs12541131	124085716	1.13	0.306408690300974	1.63	0.414449909043039	0.533213251773809	0.58466458800866	0.1221	0.0813	0.0036	0.0057	0.0073	0.0057	0.0051	0.0159	0.1534	0.0049	0.0075	0.0047	0.1035	0.0102	0.0045	0.005	0.0058	0.1394	0.0868	0.0086	0.0072	0.0059	0.0238	0.0052	0.0063	0.167
8	rs4870843	124091971	1.13	0.306408690300974	1.63	0.414449909043039	0.559921190766633	0.599524926517644	0.1211	0.0804	0.0037	0.0057	0.0072	0.0056	0.0049	0.0161	0.1532	0.005	0.0078	0.0047	0.1034	0.0103	0.0047	0.0053	0.0058	0.14	0.0863	0.0088	0.0076	0.006	0.0238	0.0054	0.0066	0.1669
8	rs7842192	124092625	1.13	0.306408690300974	1.63	0.414449909043039	0.559255982954905	0.604545970678209	0.1211	0.0804	0.0037	0.0057	0.0072	0.0056	0.0049	0.0161	0.1532	0.005	0.0078	0.0047	0.1034	0.0103	0.0047	0.0053	0.0058	0.14	0.0864	0.0088	0.0076	0.006	0.0238	0.0054	0.0066	0.1669
8	rs16897941	124094309	1.13	0.306408690300974	1.63	0.414449909043039	0.578629554280569	0.619379523743221	0.1211	0.0802	0.0037	0.0057	0.0072	0.0056	0.0049	0.0161	0.1531	0.0052	0.0078	0.0049	0.1035	0.0102	0.0047	0.0054	0.006	0.141	0.0869	0.0088	0.0077	0.006	0.0237	0.0055	0.0067	0.1653
8	rs71514796	124098566	1.13	0.306408690300974	1.63	0.414449909043039	0.372012724829462	0.348431932377231	0.1207	0.0807	0.0036	0.0049	0.0071	0.0052	0.0046	0.0163	0.153	0.0053	0.0078	0.0049	0.1045	0.0101	0.0046	0.0051	0.0057	0.1416	0.0874	0.0089	0.0075	0.0058	0.0235	0.0054	0.0069	0.1652
8	rs74597467	124108618	1.13	0.306408690300974	1.63	0.414449909043039	0.36464289209033	0.32457021025681	0.1207	0.0807	0.0036	0.0049	0.0071	0.0052	0.0045	0.0163	0.153	0.0053	0.0078	0.0049	0.1046	0.0101	0.0046	0.0051	0.0056	0.1417	0.0875	0.0089	0.0075	0.0058	0.0235	0.0054	0.0069	0.1652
8	rs72722012	124115429	1.13	0.306408690300974	1.63	0.414449909043039	0.368318389761062	0.313790652930855	0.1206	0.0808	0.0036	0.0048	0.0071	0.0052	0.0045	0.0164	0.153	0.0053	0.0078	0.0048	0.1047	0.0101	0.0046	0.0051	0.0056	0.1417	0.0875	0.009	0.0075	0.0058	0.0235	0.0055	0.0069	0.1652
8	rs73337885	124116300	1.13	0.306408690300974	1.63	0.414449909043039	0.378248342598625	0.328594252649366	0.1207	0.0808	0.0036	0.0048	0.0071	0.0051	0.0045	0.0164	0.1529	0.0053	0.0078	0.0048	0.1048	0.0101	0.0046	0.005	0.0056	0.1417	0.0876	0.009	0.0075	0.0058	0.0235	0.0055	0.0069	0.1652
8	rs7841111	124120289	1.13	0.306408690300974	1.62	0.444280725791627	0.397158165913647	0.358788674654465	0.1207	0.0808	0.0036	0.0048	0.0071	0.0051	0.0045	0.0164	0.1531	0.0053	0.0078	0.0048	0.1047	0.0101	0.0046	0.005	0.0056	0.1418	0.0876	0.009	0.0075	0.0058	0.0235	0.0055	0.0069	0.1652
8	rs73337892	124122725	1.13	0.306408690300974	1.62	0.444280725791627	0.402695089191176	0.371886772123431	0.1204	0.0807	0.0036	0.0048	0.0071	0.0051	0.0045	0.0164	0.1533	0.0053	0.0078	0.0048	0.1047	0.0101	0.0046	0.005	0.0056	0.1419	0.0876	0.009	0.0075	0.0058	0.0235	0.0054	0.0069	0.1653
8	rs4870846	124126490	1.14	0.275532638758866	1.62	0.444280725791627	0.408042190590581	0.378866923492801	0.1203	0.0806	0.0036	0.0047	0.0071	0.0051	0.0045	0.0164	0.1536	0.0053	0.0078	0.0048	0.1046	0.01	0.0046	0.005	0.0056	0.1421	0.0877	0.009	0.0075	0.0058	0.0235	0.0054	0.0069	0.1654
8	rs6470141	124129195	1.14	0.275532638758866	1.62	0.444280725791627	0.388089985281977	0.356535279177838	0.1201	0.0806	0.0036	0.0047	0.007	0.005	0.0044	0.0164	0.1531	0.0052	0.0077	0.0048	0.1053	0.01	0.0046	0.0049	0.0056	0.1425	0.0877	0.0091	0.0074	0.0057	0.0235	0.0054	0.0069	0.1655
8	rs73713923	124130559	1.14	0.275532638758866	1.62	0.444280725791627	0.363942370937723	0.33742404712262	0.1201	0.0806	0.0036	0.0047	0.0069	0.0049	0.0044	0.0164	0.1529	0.0052	0.0076	0.0048	0.1054	0.01	0.0046	0.0049	0.0055	0.143	0.0879	0.0092	0.0073	0.0057	0.0236	0.0054	0.007	0.1655
8	rs79263185	124142396	1.14	0.275532638758866	1.62	0.444280725791627	0.341474034934657	0.23072049778309	0.1201	0.0807	0.0036	0.0045	0.0068	0.0045	0.0043	0.0165	0.1518	0.0051	0.0075	0.0047	0.1058	0.0099	0.0046	0.0048	0.0054	0.1442	0.088	0.0094	0.0072	0.0057	0.0237	0.0053	0.0071	0.1654
8	rs75783220	124145893	1.14	0.275532638758866	1.62	0.444280725791627	0.342204120141369	0.228205386790011	0.1201	0.0807	0.0036	0.0045	0.0068	0.0045	0.0043	0.0165	0.1518	0.0051	0.0075	0.0047	0.1058	0.0099	0.0046	0.0048	0.0054	0.1442	0.088	0.0094	0.0072	0.0057	0.0237	0.0053	0.0071	0.1654
8	rs10101626	124154697	1.14	0.275532638758866	1.62	0.444280725791627	0.324093580325034	0.229625873785198	0.1201	0.0808	0.0036	0.0045	0.0068	0.0045	0.0042	0.0165	0.1516	0.0051	0.0073	0.0047	0.1059	0.0099	0.0046	0.0047	0.0054	0.1445	0.0881	0.0095	0.0072	0.0057	0.0237	0.0053	0.0071	0.1654
8	rs16898043	124155886	1.15	0.246899131395369	1.62	0.444280725791627	0.308767841684786	0.21223826975051	0.1203	0.0809	0.0036	0.0043	0.0068	0.0045	0.0042	0.0165	0.1516	0.0051	0.0073	0.0047	0.1058	0.0099	0.0046	0.0047	0.0054	0.1445	0.0882	0.0095	0.0072	0.0057	0.0237	0.0053	0.0071	0.1654
8	rs7002086	124157623	1.15	0.246899131395369	1.62	0.444280725791627	0.29740910350919	0.205769121028153	0.1204	0.0809	0.0036	0.0043	0.0068	0.0045	0.0042	0.0164	0.1518	0.0051	0.0073	0.0047	0.1057	0.0099	0.0046	0.0047	0.0054	0.1445	0.0881	0.0095	0.0072	0.0057	0.0237	0.0053	0.0071	0.1654
8	rs16898060	124172895	1.16	0.220431575918666	1.62	0.444280725791627	0.165723537551898	0.0671703131928342	0.1205	0.0811	0.0037	0.0039	0.0068	0.0041	0.004	0.0165	0.1524	0.0052	0.0072	0.0046	0.1066	0.0092	0.0047	0.0043	0.005	0.1462	0.088	0.0092	0.0069	0.0054	0.024	0.0053	0.0076	0.1642
8	rs117983267	124174485	1.16	0.220431575918666	1.62	0.444280725791627	0.152113880507689	0.062336505297396	0.1205	0.0812	0.0037	0.0038	0.0068	0.004	0.004	0.0166	0.1525	0.0053	0.0072	0.0045	0.1067	0.0091	0.0047	0.0043	0.0049	0.1465	0.0879	0.0091	0.0069	0.0053	0.024	0.0053	0.0077	0.164
8	rs74932216	124176343	1.16	0.220431575918666	1.62	0.444280725791627	0.135528017106751	0.05102417148622	0.1204	0.0812	0.0038	0.0037	0.0068	0.004	0.004	0.0167	0.1528	0.0053	0.0072	0.0045	0.1069	0.009	0.0048	0.0042	0.0048	0.1468	0.0878	0.0091	0.0068	0.0052	0.0241	0.0053	0.0079	0.1636
8	rs896682	124177416	1.16	0.220431575918666	1.62	0.444280725791627	0.135714321809004	0.0501665127270502	0.1204	0.0812	0.0038	0.0037	0.0068	0.004	0.004	0.0167	0.1528	0.0053	0.0072	0.0045	0.1069	0.009	0.0048	0.0042	0.0048	0.1468	0.0878	0.0091	0.0068	0.0052	0.0242	0.0053	0.0079	0.1636
8	rs17375962	124179171	1.16	0.220431575918666	1.62	0.444280725791627	0.138653192319575	0.0493152094981263	0.1204	0.0812	0.0038	0.0037	0.0068	0.004	0.004	0.0167	0.1528	0.0053	0.0072	0.0045	0.107	0.009	0.0048	0.0042	0.0048	0.1469	0.0878	0.009	0.0068	0.0052	0.0242	0.0053	0.0079	0.1636
8	rs1713744	124183422	1.16	0.220431575918666	1.62	0.444280725791627	0.133735001510359	0.0454468228168755	0.1205	0.0812	0.0038	0.0037	0.0067	0.004	0.0039	0.0167	0.1528	0.0053	0.0072	0.0045	0.107	0.0091	0.0048	0.0042	0.0048	0.1469	0.0878	0.009	0.0067	0.0052	0.0241	0.0053	0.0079	0.1636
8	rs57165742	124184559	1.16	0.220431575918666	1.62	0.444280725791627	0.130313263541238	0.0383509435708614	0.1205	0.0813	0.0038	0.0037	0.0067	0.0039	0.0038	0.0166	0.1528	0.0053	0.0072	0.0045	0.107	0.0091	0.005	0.0042	0.0048	0.1468	0.0877	0.009	0.0067	0.0052	0.0241	0.0052	0.0079	0.1637
8	rs11780863	124194181	1.16	0.220431575918666	1.6	0.508176723760061	0.111341460947542	0.0321533966589417	0.121	0.081	0.0038	0.0037	0.0066	0.0039	0.0038	0.0165	0.153	0.0052	0.007	0.0044	0.1073	0.0093	0.0053	0.0041	0.0047	0.1473	0.0872	0.0089	0.0066	0.0052	0.0239	0.0052	0.0079	0.1638
8	rs74739765	124199408	1.16	0.220431575918666	1.6	0.508176723760061	0.0811292367351447	0.0222563817634736	0.1217	0.0808	0.0038	0.0036	0.0066	0.0038	0.0038	0.0166	0.1527	0.0051	0.0069	0.0044	0.1073	0.0093	0.0053	0.0041	0.0046	0.1482	0.0872	0.0087	0.0065	0.0051	0.0239	0.0052	0.008	0.1634
8	rs117916579	124201255	1.16	0.220431575918666	1.6	0.508176723760061	0.0519077256192894	0.0130320049910256	0.1228	0.0804	0.0038	0.0035	0.0065	0.0037	0.0038	0.0167	0.1525	0.005	0.0067	0.0045	0.1072	0.0092	0.0053	0.0039	0.0046	0.1498	0.0873	0.0084	0.0064	0.005	0.0238	0.0051	0.008	0.1628
8	rs75131087	124203536	1.16	0.220431575918666	1.61	0.475515229965307	0.0469126206321413	0.0116504819749191	0.1231	0.0803	0.0038	0.0035	0.0065	0.0037	0.0038	0.0167	0.1524	0.005	0.0067	0.0045	0.1071	0.0092	0.0054	0.0039	0.0046	0.1502	0.0873	0.0083	0.0063	0.005	0.0238	0.0051	0.008	0.1626
8	rs7813708	124206324	1.16	0.220431575918666	1.61	0.475515229965307	0.0457438154150959	0.0124258456638131	0.1231	0.0803	0.0038	0.0035	0.0065	0.0037	0.0038	0.0167	0.1525	0.0049	0.0067	0.0045	0.107	0.0092	0.0053	0.0039	0.0046	0.1503	0.0873	0.0083	0.0063	0.005	0.024	0.0051	0.008	0.1626
8	rs7817153	124212367	1.16	0.220431575918666	1.62	0.444280725791627	0.0486310225556805	0.0166424460716305	0.1232	0.0802	0.0037	0.0034	0.0064	0.0037	0.0038	0.0167	0.1523	0.0049	0.0067	0.0044	0.107	0.0091	0.0053	0.0039	0.0046	0.1506	0.0873	0.0083	0.0063	0.0049	0.0242	0.005	0.0081	0.1625
8	rs114120847	124218689	1.16	0.220431575918666	1.62	0.444280725791627	0.0486471295354947	0.0144574109197485	0.1235	0.0803	0.0037	0.0034	0.0064	0.0037	0.0038	0.0168	0.1523	0.0048	0.0066	0.0044	0.1071	0.0091	0.0053	0.0038	0.0046	0.1506	0.0871	0.0083	0.0062	0.0049	0.0242	0.005	0.0081	0.1625
8	rs80309164	124221723	1.16	0.220431575918666	1.61	0.475515229965307	0.0498326958453513	0.0155308614229182	0.1237	0.0803	0.0037	0.0034	0.0064	0.0037	0.0038	0.0169	0.1523	0.0048	0.0066	0.0044	0.1071	0.0091	0.0053	0.0038	0.0045	0.1506	0.0871	0.0083	0.0062	0.0048	0.0241	0.0049	0.0082	0.1624
8	rs116855193	124228255	1.16	0.220431575918666	1.61	0.475515229965307	0.0505731470345488	0.0162436632140094	0.124	0.0803	0.0038	0.0034	0.0064	0.0037	0.0037	0.017	0.1523	0.0047	0.0066	0.0044	0.107	0.0091	0.0053	0.0038	0.0045	0.1507	0.087	0.0083	0.0061	0.0048	0.0241	0.0049	0.0082	0.1624
8	rs117287535	124250500	1.17	0.196050020118376	1.61	0.475515229965307	0.0546648080281829	0.0151107951997655	0.1243	0.0804	0.0038	0.0034	0.0064	0.0038	0.0037	0.0171	0.1523	0.0046	0.0066	0.0043	0.1072	0.0091	0.0053	0.0038	0.0045	0.1507	0.0869	0.0084	0.006	0.0047	0.0241	0.0048	0.0083	0.1623
8	rs4871353	124253851	1.17	0.196050020118376	1.61	0.475515229965307	0.055575786893109	0.0160998361772707	0.1244	0.0804	0.0038	0.0034	0.0064	0.0038	0.0037	0.0171	0.1523	0.0046	0.0066	0.0043	0.1072	0.0091	0.0053	0.0038	0.0045	0.1507	0.0868	0.0084	0.006	0.0046	0.024	0.0048	0.0083	0.1623
8	rs13261992	124259431	1.17	0.196050020118376	1.61	0.475515229965307	0.0566929712988112	0.0153551385752214	0.1245	0.0804	0.0038	0.0034	0.0064	0.0038	0.0037	0.0172	0.1523	0.0046	0.0066	0.0043	0.1072	0.0091	0.0053	0.0038	0.0045	0.1507	0.0868	0.0084	0.006	0.0046	0.024	0.0048	0.0083	0.1623
8	rs117507592	124284161	1.17	0.196050020118376	1.61	0.475515229965307	0.0585150380615362	0.0162797187862473	0.1246	0.0804	0.0038	0.0033	0.0064	0.0038	0.0037	0.0172	0.1523	0.0045	0.0065	0.0043	0.1072	0.0091	0.0053	0.0038	0.0045	0.1508	0.0867	0.0084	0.006	0.0046	0.024	0.0048	0.0083	0.1623
8	rs6470145	124322739	1.17	0.196050020118376	1.61	0.475515229965307	0.0621229577933718	0.0183233797119681	0.1248	0.0804	0.0038	0.0033	0.0064	0.0039	0.0037	0.0173	0.1522	0.0044	0.0065	0.0043	0.1073	0.009	0.0053	0.0038	0.0045	0.1508	0.0866	0.0084	0.006	0.0045	0.024	0.0047	0.0083	0.1622
8	rs9021	124332900	1.17	0.196050020118376	1.63	0.414449909043039	0.0648743474419881	0.0240544915605297	0.1249	0.0804	0.0038	0.0033	0.0064	0.0039	0.0037	0.0174	0.1522	0.0044	0.0065	0.0043	0.1073	0.009	0.0053	0.0038	0.0045	0.1509	0.0866	0.0084	0.006	0.0045	0.024	0.0047	0.0083	0.1622
8	rs55911846	124350197	1.17	0.196050020118376	1.63	0.414449909043039	0.0591921378935287	0.0277093156342419	0.1248	0.0805	0.0038	0.0033	0.0064	0.0039	0.0037	0.0175	0.1523	0.0044	0.0065	0.0045	0.1073	0.009	0.0051	0.0038	0.0045	0.1508	0.0865	0.0084	0.006	0.0045	0.024	0.0047	0.0083	0.1623
8	rs76768131	124352671	1.17	0.196050020118376	1.63	0.414449909043039	0.0610480663395758	0.0292679414373405	0.1248	0.0808	0.0038	0.0033	0.0064	0.0039	0.0037	0.0175	0.1524	0.0044	0.0065	0.0045	0.1073	0.009	0.0051	0.0038	0.0044	0.1505	0.0865	0.0084	0.0059	0.0045	0.024	0.0047	0.0083	0.1623
8	rs34136040	124354968	1.17	0.196050020118376	1.63	0.414449909043039	0.0596895027077334	0.0313584667031971	0.1248	0.0808	0.0038	0.0033	0.0064	0.0039	0.0037	0.0175	0.1524	0.0044	0.0065	0.0045	0.1073	0.009	0.0051	0.0037	0.0044	0.1504	0.0865	0.0084	0.0059	0.0045	0.024	0.0047	0.0083	0.1624
8	rs16898247	124357253	1.17	0.196050020118376	1.63	0.414449909043039	0.0641161793185417	0.0358961595989306	0.1249	0.0808	0.0038	0.0033	0.0064	0.0039	0.0037	0.0175	0.1525	0.0044	0.0065	0.0045	0.1073	0.009	0.0051	0.0037	0.0044	0.1504	0.0865	0.0086	0.0059	0.0044	0.024	0.0047	0.0083	0.1625
8	rs79736655	124359794	1.17	0.196050020118376	1.61	0.475515229965307	0.0616311196859446	0.0232327833270784	0.1249	0.0808	0.0038	0.0033	0.0064	0.0039	0.0037	0.0175	0.1524	0.0044	0.0065	0.0045	0.1073	0.009	0.005	0.0037	0.0044	0.1504	0.0864	0.0086	0.0059	0.0044	0.024	0.0047	0.0083	0.1624
8	rs75595989	124363611	1.17	0.196050020118376	1.57	0.614941920479678	0.0601710556747448	0.0203641594591037	0.1249	0.0808	0.0038	0.0033	0.0064	0.0039	0.0037	0.0175	0.1524	0.0044	0.0065	0.0045	0.1073	0.009	0.005	0.0037	0.0044	0.1504	0.0864	0.0086	0.0059	0.0044	0.024	0.0047	0.0083	0.1624
8	rs72722098	124372113	1.17	0.196050020118376	1.57	0.614941920479678	0.0600040742831463	0.0189401321400861	0.125	0.0808	0.0038	0.0033	0.0064	0.0039	0.0037	0.0175	0.1524	0.0044	0.0064	0.0045	0.1073	0.009	0.005	0.0037	0.0044	0.1504	0.0864	0.0086	0.0059	0.0044	0.024	0.0047	0.0083	0.1623
8	rs3857956	124381525	1.17	0.196050020118376	1.57	0.614941920479678	0.0603197415390526	0.0190179268182623	0.1251	0.0808	0.0038	0.0033	0.0064	0.0039	0.0037	0.0175	0.1524	0.0044	0.0064	0.0045	0.1073	0.009	0.005	0.0037	0.0044	0.1504	0.0864	0.0086	0.0059	0.0044	0.024	0.0047	0.0083	0.1623
8	rs16898261	124389608	1.17	0.196050020118376	1.57	0.614941920479678	0.0602082043738683	0.0193306592881804	0.1252	0.0809	0.0038	0.0033	0.0064	0.0039	0.0037	0.0176	0.1523	0.0044	0.0064	0.0045	0.1072	0.009	0.005	0.0037	0.0045	0.1504	0.0863	0.0086	0.0059	0.0044	0.024	0.0047	0.0083	0.1623
8	rs77203513	124393224	1.17	0.196050020118376	1.57	0.614941920479678	0.0604873035143107	0.0192522432550714	0.1252	0.0809	0.0038	0.0033	0.0064	0.0039	0.0036	0.0176	0.1523	0.0044	0.0064	0.0045	0.1071	0.009	0.0049	0.0037	0.0045	0.1504	0.0863	0.0086	0.0059	0.0044	0.0241	0.0047	0.0083	0.1622
8	rs10956125	124397629	1.17	0.196050020118376	1.56	0.653525583231	0.0618388901516984	0.0201633807425613	0.1252	0.081	0.0038	0.0033	0.0064	0.0039	0.0036	0.0176	0.1523	0.0044	0.0064	0.0045	0.107	0.0091	0.0049	0.0038	0.0045	0.1504	0.0862	0.0086	0.0059	0.0044	0.0241	0.0047	0.0083	0.1622
8	rs75030731	124407145	1.18	0.173671271070618	1.56	0.653525583231	0.0676243335459699	0.0407675332562023	0.1272	0.0816	0.0038	0.0033	0.0066	0.0041	0.0038	0.0182	0.151	0.0046	0.0064	0.0047	0.1056	0.0093	0.0048	0.0038	0.0046	0.1494	0.0864	0.0086	0.0059	0.0043	0.0244	0.0045	0.0086	0.1609
8	rs3779983	124407846	1.18	0.173671271070618	1.56	0.653525583231	0.0696082936998486	0.046032885392933	0.1274	0.0816	0.0038	0.0033	0.0067	0.0041	0.0038	0.0182	0.1509	0.0046	0.0065	0.0047	0.1055	0.0093	0.0048	0.0039	0.0046	0.1493	0.0864	0.0086	0.0059	0.0043	0.0244	0.0045	0.0086	0.1607
8	rs12541494	124429395	1.19	0.153209069243504	1.56	0.653525583231	0.135465949729516	0.0846003499373668	0.1257	0.0832	0.0038	0.0032	0.0068	0.0041	0.0038	0.0188	0.1529	0.0048	0.0065	0.0048	0.1039	0.009	0.0047	0.0039	0.0045	0.1507	0.0864	0.0087	0.006	0.0043	0.0252	0.0043	0.0092	0.1574
8	rs4871366	124431000	1.19	0.153209069243504	1.56	0.653525583231	0.139599087895621	0.0880485892603067	0.1257	0.0832	0.0038	0.0032	0.0068	0.0041	0.0039	0.0188	0.153	0.0048	0.0065	0.0048	0.1038	0.009	0.0047	0.0039	0.0045	0.1507	0.0864	0.0087	0.006	0.0043	0.0252	0.0042	0.0093	0.1573
8	rs6999234	124440174	1.19	0.153209069243504	1.56	0.653525583231	0.139441171072445	0.105431987062848	0.1251	0.0827	0.0038	0.0032	0.0068	0.0041	0.0039	0.0189	0.1533	0.005	0.0064	0.0048	0.1039	0.0091	0.0047	0.0039	0.0045	0.1512	0.0863	0.0088	0.006	0.0043	0.0252	0.0042	0.0095	0.157
8	rs9297669	124448689	1.19	0.153209069243504	1.56	0.653525583231	0.139409600552115	0.105017761869895	0.125	0.0828	0.0038	0.0031	0.0068	0.0041	0.0039	0.0189	0.1533	0.005	0.0064	0.0048	0.104	0.0091	0.0047	0.0039	0.0045	0.1508	0.0868	0.0088	0.006	0.0043	0.0252	0.0042	0.0095	0.157
8	rs7014678	124448736	1.19	0.153209069243504	1.55	0.693638871087907	0.139409600552115	0.105017761869895	0.125	0.0828	0.0038	0.0031	0.0068	0.0041	0.0039	0.0189	0.1533	0.005	0.0064	0.0048	0.104	0.0091	0.0047	0.0039	0.0045	0.1508	0.0868	0.0088	0.006	0.0043	0.0252	0.0042	0.0095	0.157
8	rs6470147	124448804	1.19	0.153209069243504	1.54	0.735299729443272	0.139409600552115	0.105017761869895	0.125	0.0828	0.0038	0.0031	0.0068	0.0041	0.0039	0.0189	0.1533	0.005	0.0064	0.0048	0.104	0.0091	0.0047	0.0039	0.0045	0.1508	0.0868	0.0088	0.006	0.0043	0.0252	0.0042	0.0095	0.157
8	rs3824250	124449466	1.19	0.153209069243504	1.54	0.735299729443272	0.141534294240855	0.108852299542982	0.125	0.0828	0.0038	0.0031	0.0068	0.0041	0.0039	0.0189	0.1534	0.005	0.0064	0.0048	0.1039	0.0091	0.0046	0.0039	0.0045	0.1507	0.0868	0.0087	0.006	0.0043	0.0251	0.0041	0.0095	0.157
8	rs13265801	124460546	1.19	0.153209069243504	1.54	0.735299729443272	0.142395950911372	0.107345519938824	0.125	0.0828	0.0038	0.0031	0.0068	0.0041	0.0039	0.0189	0.1535	0.005	0.0064	0.0048	0.104	0.0091	0.0046	0.0039	0.0045	0.1507	0.0868	0.0087	0.006	0.0043	0.025	0.0041	0.0095	0.157
8	rs3824255	124461333	1.19	0.153209069243504	1.53	0.778525311864042	0.145323073443665	0.103367180811533	0.1247	0.0828	0.0038	0.0031	0.0068	0.0041	0.0039	0.0189	0.1535	0.005	0.0064	0.0048	0.104	0.0091	0.0047	0.0039	0.0045	0.1509	0.0867	0.0087	0.006	0.0043	0.025	0.0041	0.0095	0.1572
8	rs78868247	124468491	1.19	0.153209069243504	1.53	0.778525311864042	0.145096649040723	0.102956120694023	0.1247	0.0828	0.0038	0.0031	0.0069	0.0041	0.0039	0.0189	0.1535	0.005	0.0064	0.0048	0.104	0.0091	0.0047	0.0039	0.0045	0.1509	0.0867	0.0087	0.0061	0.0043	0.025	0.0041	0.0095	0.1571
8	rs116898781	124468873	1.19	0.153209069243504	1.53	0.778525311864042	0.145128982511053	0.103038281858851	0.1247	0.0828	0.0038	0.0031	0.0069	0.0041	0.0039	0.0189	0.1535	0.005	0.0064	0.0048	0.104	0.0091	0.0047	0.0039	0.0045	0.1509	0.0867	0.0087	0.0061	0.0043	0.025	0.0041	0.0095	0.1571
8	rs118073676	124476686	1.19	0.153209069243504	1.52	0.823332010267983	0.155628907225249	0.114873793652153	0.1246	0.0829	0.0038	0.0031	0.007	0.0041	0.0039	0.0189	0.1536	0.005	0.0065	0.0047	0.1039	0.0091	0.0047	0.0039	0.0045	0.1509	0.0867	0.0087	0.0061	0.0042	0.025	0.0041	0.0096	0.157
8	rs62519255	124481114	1.2	0.134574322401564	1.53	0.778525311864042	0.170377018844349	0.132937024043414	0.1248	0.083	0.0038	0.003	0.007	0.0041	0.0038	0.019	0.1538	0.0049	0.0065	0.0047	0.1038	0.0092	0.0046	0.0039	0.0044	0.1508	0.0868	0.0087	0.0061	0.0042	0.025	0.004	0.0097	0.1567
8	rs56083998	124486753	1.2	0.134574322401564	1.53	0.778525311864042	0.267112054172944	0.234234580008827	0.1253	0.0836	0.0037	0.0028	0.007	0.0039	0.0038	0.0192	0.155	0.0048	0.0068	0.0046	0.103	0.0094	0.0042	0.0039	0.0042	0.1504	0.0872	0.0086	0.0063	0.0039	0.0254	0.0037	0.0102	0.1556
8	rs74852246	124490075	1.21	0.117675403133419	1.52	0.823332010267983	0.419478571824944	0.374674457697415	0.1259	0.0838	0.0036	0.0027	0.0069	0.0038	0.0038	0.0194	0.1552	0.0047	0.0067	0.0044	0.1022	0.0097	0.0038	0.004	0.004	0.1517	0.0878	0.0087	0.0067	0.0036	0.0253	0.0034	0.0104	0.1544
8	rs3857959	124491143	1.21	0.117675403133419	1.49	0.967391925764805	0.509858322081779	0.451245812791535	0.1261	0.0838	0.0035	0.0027	0.0069	0.0038	0.0038	0.0195	0.1553	0.0046	0.0067	0.0044	0.1019	0.0098	0.0036	0.0041	0.0039	0.152	0.0879	0.0089	0.0069	0.0034	0.0252	0.0033	0.0105	0.1539
8	rs10100643	124495604	1.21	0.117675403133419	1.49	0.967391925764805	0.515794305458955	0.464776018810873	0.1261	0.0839	0.0035	0.0027	0.0069	0.0038	0.0038	0.0195	0.1553	0.0046	0.0067	0.0044	0.1018	0.0098	0.0036	0.0041	0.0039	0.152	0.0879	0.0089	0.007	0.0034	0.0252	0.0033	0.0105	0.1538
8	rs77594485	124497289	1.21	0.117675403133419	1.49	0.967391925764805	0.51848582663955	0.469893597831811	0.1261	0.0839	0.0035	0.0027	0.0069	0.0038	0.0038	0.0195	0.1553	0.0046	0.0067	0.0044	0.1017	0.0098	0.0036	0.0042	0.0039	0.152	0.0879	0.0089	0.007	0.0034	0.0252	0.0032	0.0105	0.1539
8	rs118039809	124498250	1.21	0.117675403133419	1.49	0.967391925764805	0.515090488075386	0.465717630743578	0.1261	0.0839	0.0036	0.0027	0.0068	0.0038	0.0038	0.0194	0.1553	0.0046	0.0067	0.0044	0.1017	0.0097	0.0036	0.0042	0.0039	0.152	0.088	0.0089	0.007	0.0034	0.0253	0.0032	0.0105	0.154
8	rs12548263	124498734	1.21	0.117675403133419	1.49	0.967391925764805	0.52375994266831	0.447913069701138	0.1262	0.0839	0.0036	0.0027	0.0068	0.0037	0.0036	0.0194	0.1554	0.0046	0.0067	0.0044	0.1017	0.0097	0.0035	0.0043	0.0039	0.1521	0.088	0.0089	0.007	0.0034	0.0253	0.0032	0.0104	0.1541
8	rs12541188	124498903	1.21	0.117675403133419	1.49	0.967391925764805	0.525308392867226	0.450978953083495	0.1261	0.0837	0.0035	0.0027	0.0068	0.0037	0.0036	0.0194	0.1555	0.0046	0.0067	0.0044	0.1017	0.0097	0.0036	0.0043	0.0039	0.1521	0.088	0.0089	0.007	0.0034	0.0253	0.0032	0.0105	0.1542
8	rs73330046	124513882	1.21	0.117675403133419	1.47	1.07160640764864	0.523566539300139	0.48057922384271	0.1259	0.0835	0.0035	0.0027	0.0069	0.0036	0.0036	0.0195	0.1553	0.0047	0.0069	0.0044	0.1017	0.0098	0.0036	0.0043	0.0039	0.152	0.0877	0.0089	0.007	0.0035	0.0253	0.0032	0.0106	0.1546
8	rs3739284	124514400	1.21	0.117675403133419	1.47	1.07160640764864	0.530096455957882	0.478681032636326	0.1259	0.0835	0.0035	0.0027	0.0069	0.0035	0.0036	0.0196	0.1553	0.0047	0.0069	0.0044	0.1017	0.0098	0.0036	0.0043	0.0039	0.152	0.0877	0.0089	0.007	0.0035	0.0253	0.0032	0.0106	0.1547
8	rs10956136	124516531	1.22	0.102418512327744	1.47	1.07160640764864	0.364912506946837	0.343224484273364	0.1264	0.0831	0.0037	0.0028	0.007	0.0035	0.0034	0.0199	0.1552	0.0048	0.0067	0.0047	0.1015	0.0099	0.0039	0.0042	0.0037	0.1527	0.0869	0.0088	0.007	0.0036	0.025	0.0034	0.0104	0.1545
8	rs72709026	124517407	1.22	0.102418512327744	1.47	1.07160640764864	0.344399222231661	0.381796655269612	0.1262	0.0828	0.0037	0.0027	0.0073	0.0035	0.0034	0.0201	0.1557	0.0051	0.0067	0.0046	0.1009	0.0099	0.004	0.0042	0.0035	0.1534	0.0867	0.0087	0.0069	0.0036	0.025	0.0034	0.0103	0.1539
8	rs10093411	124518530	1.22	0.102418512327744	1.46	1.12620512571235	0.30521858694125	0.420966422415988	0.1261	0.0826	0.0038	0.0028	0.0076	0.0035	0.0034	0.0204	0.1564	0.0054	0.0067	0.0046	0.1004	0.0099	0.0041	0.0041	0.0034	0.1541	0.0864	0.0087	0.0069	0.0037	0.025	0.0034	0.0102	0.1531
8	rs2294088	124526607	1.22	0.102418512327744	1.46	1.12620512571235	0.206879564101363	0.422407931480707	0.1268	0.0817	0.0038	0.0027	0.0077	0.0034	0.0032	0.0205	0.1577	0.0059	0.0067	0.0048	0.1003	0.0094	0.0041	0.0035	0.0029	0.1546	0.0864	0.0085	0.0067	0.0037	0.0249	0.0034	0.0096	0.1535
8	rs7000759	124528676	1.22	0.102418512327744	1.46	1.12620512571235	0.209670789558794	0.465314021779253	0.1268	0.0816	0.0038	0.0027	0.0077	0.0034	0.0032	0.0205	0.1576	0.0059	0.0066	0.0048	0.1002	0.0093	0.0041	0.0035	0.0029	0.1547	0.0867	0.0085	0.0067	0.0037	0.025	0.0034	0.0096	0.1534
8	rs7834179	124529004	1.22	0.102418512327744	1.46	1.12620512571235	0.211596972847025	0.472187762703132	0.1268	0.0816	0.0038	0.0027	0.0077	0.0034	0.0032	0.0205	0.1576	0.0059	0.0066	0.0048	0.1002	0.0093	0.0041	0.0035	0.0029	0.1547	0.0867	0.0085	0.0067	0.0037	0.025	0.0034	0.0096	0.1534
8	rs13266414	124532668	1.22	0.102418512327744	1.46	1.12620512571235	0.278262865144063	0.691216767438182	0.1269	0.0816	0.0038	0.0027	0.0077	0.0035	0.0032	0.0205	0.1577	0.0058	0.0066	0.0047	0.1	0.0093	0.0041	0.0034	0.0029	0.1548	0.0867	0.0085	0.0067	0.0036	0.025	0.0034	0.0096	0.1534
8	rs75006910	124535085	1.23	0.0887081089854507	1.46	1.12620512571235	0.274905725899776	0.673346297996137	0.1269	0.0816	0.0038	0.0027	0.0077	0.0035	0.0031	0.0205	0.1577	0.0058	0.0066	0.0047	0.0999	0.0093	0.0041	0.0034	0.0029	0.1548	0.0867	0.0085	0.0067	0.0036	0.025	0.0033	0.0096	0.1534
8	rs10101794	124541764	1.22	0.102418512327744	1.46	1.12620512571235	0.386588908767204	0.557046659093529	0.126	0.0788	0.0039	0.0029	0.0083	0.004	0.0032	0.0212	0.1603	0.0064	0.0066	0.005	0.0976	0.0095	0.0045	0.0031	0.0026	0.1548	0.0861	0.0085	0.007	0.0035	0.026	0.0038	0.0095	0.153
8	rs117041855	124543608	1.22	0.102418512327744	1.47	1.07160640764864	0.443595894658899	0.579541575033783	0.1259	0.0787	0.0039	0.0029	0.0083	0.004	0.0032	0.0213	0.1603	0.0064	0.0066	0.005	0.0976	0.0095	0.0046	0.003	0.0026	0.1548	0.086	0.0085	0.007	0.0035	0.026	0.0039	0.0094	0.1529
8	rs117766100	124549920	1.22	0.102418512327744	1.46	1.12620512571235	0.469171610709089	0.642588131167995	0.1256	0.0787	0.0039	0.003	0.0083	0.004	0.0032	0.0213	0.1604	0.0064	0.0067	0.0051	0.0977	0.0095	0.0048	0.0029	0.0025	0.1549	0.0857	0.0084	0.007	0.0035	0.0261	0.004	0.0095	0.1528
8	rs2280920	124551822	1.22	0.102418512327744	1.47	1.07160640764864	0.421854403686789	0.442859865769629	0.1255	0.0786	0.0039	0.003	0.0083	0.0041	0.0032	0.0213	0.1604	0.0064	0.0067	0.0051	0.0977	0.0095	0.0049	0.0029	0.0025	0.1549	0.0856	0.0084	0.007	0.0035	0.0262	0.0041	0.0095	0.1527
8	rs62521286	124551975	1.22	0.102418512327744	1.48	1.01867282088958	0.424702569656232	0.452313668362595	0.1255	0.0787	0.0039	0.003	0.0083	0.0041	0.0032	0.0213	0.1604	0.0064	0.0067	0.0051	0.0977	0.0096	0.0049	0.0029	0.0025	0.1549	0.0856	0.0084	0.007	0.0035	0.0262	0.0041	0.0095	0.1527
8	rs72709040	124555281	1.22	0.102418512327744	1.48	1.01867282088958	0.426101065030791	0.431084790904882	0.1253	0.0786	0.0039	0.003	0.0083	0.0041	0.0032	0.0214	0.1605	0.0065	0.0068	0.0051	0.0974	0.0096	0.005	0.0033	0.0024	0.1548	0.0855	0.0083	0.007	0.0035	0.0263	0.0042	0.0095	0.1529
8	rs6983670	124555484	1.22	0.102418512327744	1.48	1.01867282088958	0.431072420332397	0.429108613084435	0.1252	0.0787	0.0039	0.003	0.0083	0.0041	0.0031	0.0213	0.1605	0.0065	0.0068	0.0051	0.0974	0.0096	0.005	0.0033	0.0024	0.1548	0.0855	0.0083	0.007	0.0035	0.0263	0.0042	0.0095	0.1529
8	rs74787016	124560004	1.21	0.117675403133419	1.48	1.01867282088958	0.505982682739025	0.47299816147789	0.1249	0.0784	0.004	0.0029	0.0082	0.0041	0.0029	0.0211	0.1607	0.0068	0.0071	0.0053	0.0973	0.0098	0.005	0.0031	0.0022	0.1548	0.0855	0.0082	0.0068	0.0034	0.0266	0.0046	0.0093	0.1533
8	rs28369198	124574961	1.21	0.117675403133419	1.48	1.01867282088958	0.517267405876253	0.418087408819509	0.1246	0.0782	0.004	0.0029	0.0082	0.0041	0.003	0.021	0.1607	0.0068	0.0072	0.0053	0.0972	0.0099	0.0051	0.0031	0.0022	0.1547	0.0854	0.0081	0.0069	0.0033	0.0267	0.0048	0.0094	0.1534
8	rs13256524	124577712	1.21	0.117675403133419	1.48	1.01867282088958	0.514195384248058	0.422670167038605	0.1245	0.0781	0.004	0.0029	0.0082	0.0041	0.0029	0.0211	0.1607	0.0069	0.0072	0.0053	0.0971	0.0099	0.0051	0.0031	0.0022	0.1548	0.0854	0.0081	0.0068	0.0033	0.0268	0.0048	0.0094	0.1534
8	rs79841465	124578339	1.21	0.117675403133419	1.48	1.01867282088958	0.531458987726733	0.447380437998086	0.1245	0.0781	0.004	0.0029	0.0082	0.0041	0.0029	0.0211	0.1607	0.0069	0.0072	0.0053	0.0971	0.0099	0.0051	0.0031	0.0022	0.1548	0.0854	0.0081	0.0069	0.0033	0.0268	0.0048	0.0094	0.1533
8	rs16898574	124579494	1.21	0.117675403133419	1.5	0.917750694748585	0.548004310785314	0.450712135089487	0.1246	0.078	0.004	0.0029	0.0082	0.0041	0.0029	0.0211	0.1607	0.0069	0.0072	0.0054	0.0971	0.01	0.0051	0.0031	0.0022	0.1547	0.0854	0.0081	0.0069	0.0033	0.0268	0.0049	0.0094	0.1532
8	rs7816943	124580660	1.21	0.117675403133419	1.5	0.917750694748585	0.548729104111607	0.443258249131736	0.1246	0.078	0.004	0.0029	0.0082	0.0041	0.0029	0.0211	0.1606	0.0069	0.0072	0.0054	0.0971	0.01	0.0052	0.0031	0.0022	0.1547	0.0854	0.0081	0.0069	0.0033	0.0268	0.0049	0.0094	0.1532
8	rs4871389	124581213	1.21	0.117675403133419	1.51	0.869735485018148	0.549388398727308	0.447913069701138	0.1246	0.078	0.004	0.0029	0.0082	0.0041	0.0029	0.0211	0.1606	0.0069	0.0072	0.0054	0.0971	0.01	0.0052	0.0031	0.0022	0.1547	0.0854	0.0081	0.0069	0.0033	0.0268	0.0049	0.0094	0.1533
8	rs75846556	124586839	1.21	0.117675403133419	1.51	0.869735485018148	0.54340257317707	0.447380437998086	0.1248	0.0777	0.0041	0.0029	0.0082	0.0039	0.0028	0.021	0.1604	0.007	0.0073	0.0054	0.0972	0.0101	0.0053	0.003	0.0022	0.1542	0.0853	0.0081	0.0069	0.0032	0.0269	0.0051	0.0094	0.1542
8	rs16898590	124587044	1.2	0.134574322401564	1.51	0.869735485018148	0.548070182436374	0.45578879066915	0.1248	0.0777	0.0041	0.0029	0.0082	0.0039	0.0028	0.0209	0.1603	0.007	0.0073	0.0054	0.0972	0.0101	0.0054	0.003	0.0022	0.1541	0.0853	0.0081	0.0069	0.0031	0.0269	0.0051	0.0095	0.1543
8	rs10088524	124587776	1.2	0.134574322401564	1.51	0.869735485018148	0.559921190766633	0.464910504297414	0.1247	0.0776	0.0041	0.0028	0.0081	0.0039	0.0028	0.0209	0.1603	0.0071	0.0073	0.0054	0.0972	0.0101	0.0054	0.003	0.0022	0.1541	0.0853	0.0081	0.0069	0.0031	0.0269	0.0051	0.0094	0.1546
8	rs74598630	124593792	1.2	0.134574322401564	1.51	0.869735485018148	0.517139230605569	0.421228415883212	0.1244	0.0774	0.004	0.0028	0.0079	0.0038	0.0027	0.0208	0.1603	0.0071	0.0072	0.0054	0.0976	0.0101	0.0054	0.0029	0.0021	0.1539	0.0855	0.0082	0.0068	0.0031	0.0269	0.0052	0.0094	0.1554
8	rs2385452	124600292	1.2	0.134574322401564	1.47	1.07160640764864	0.478201977616938	0.413778954366289	0.1243	0.0773	0.0039	0.0028	0.0078	0.0038	0.0028	0.0207	0.1602	0.007	0.0071	0.0054	0.0977	0.01	0.0054	0.0029	0.0021	0.1538	0.0856	0.0082	0.0068	0.0031	0.0269	0.0052	0.0095	0.1557
8	rs10105316	124601844	1.2	0.134574322401564	1.47	1.07160640764864	0.461255429342033	0.388315404183085	0.1242	0.0772	0.0039	0.0028	0.0077	0.0038	0.0028	0.0207	0.1602	0.007	0.0071	0.0055	0.0977	0.01	0.0054	0.0029	0.0021	0.1538	0.0856	0.0082	0.0068	0.0031	0.0269	0.0052	0.0095	0.1559
8	rs7832861	124604789	1.2	0.134574322401564	1.47	1.07160640764864	0.465814438450009	0.387803021158424	0.1242	0.0772	0.0039	0.0028	0.0077	0.0038	0.0028	0.0207	0.1602	0.007	0.0071	0.0055	0.0977	0.01	0.0054	0.0029	0.0021	0.1538	0.0857	0.0082	0.0068	0.0031	0.0269	0.0052	0.0095	0.1559
8	rs6470161	124616796	1.19	0.153209069243504	1.47	1.07160640764864	0.318991954017398	0.274560897683556	0.1239	0.0772	0.004	0.0029	0.0075	0.0033	0.0026	0.0207	0.1596	0.007	0.0064	0.0058	0.0973	0.0099	0.0054	0.003	0.0023	0.1549	0.0871	0.0082	0.0062	0.0033	0.0267	0.0055	0.0099	0.1558
8	rs6986850	124616867	1.19	0.153209069243504	1.47	1.07160640764864	0.27569640505353	0.258506954013813	0.1242	0.0771	0.004	0.0029	0.0075	0.0033	0.0026	0.0207	0.1595	0.0068	0.0064	0.0058	0.0973	0.0099	0.0054	0.003	0.0023	0.1543	0.0874	0.0084	0.0062	0.0033	0.0268	0.0055	0.0099	0.1562
8	rs72711218	124620875	1.19	0.153209069243504	1.47	1.07160640764864	0.169312809911796	0.226243288321223	0.1251	0.0763	0.0039	0.0028	0.0073	0.0032	0.0026	0.0206	0.1584	0.0067	0.0062	0.0055	0.0982	0.0099	0.0053	0.0029	0.0023	0.1542	0.0883	0.0083	0.0062	0.0033	0.0267	0.0057	0.0094	0.1573
8	rs116909266	124620931	1.19	0.153209069243504	1.47	1.07160640764864	0.167688563317777	0.231268441210747	0.1253	0.0763	0.0039	0.0028	0.0073	0.0031	0.0026	0.0206	0.1584	0.0067	0.0062	0.0055	0.0982	0.0099	0.0051	0.0028	0.0023	0.1542	0.0883	0.0083	0.0062	0.0033	0.0267	0.0057	0.0094	0.1573
8	rs4871395	124623095	1.19	0.153209069243504	1.46	1.12620512571235	0.167758992947834	0.200830392877578	0.1253	0.0763	0.0039	0.0028	0.0073	0.0031	0.0026	0.0206	0.1583	0.0067	0.0062	0.0055	0.0983	0.0099	0.0051	0.0028	0.0023	0.1542	0.0884	0.0083	0.0062	0.0033	0.0267	0.0057	0.0094	0.1573
8	rs28587740	124631362	1.18	0.173671271070618	1.46	1.12620512571235	0.173126262063996	0.198532493241404	0.1254	0.0762	0.0039	0.0027	0.0073	0.0031	0.0026	0.0205	0.1582	0.0068	0.0062	0.0056	0.0983	0.01	0.0051	0.0028	0.0023	0.1542	0.0884	0.0083	0.0062	0.0033	0.0267	0.0057	0.0094	0.1573
8	rs2891778	124634012	1.18	0.173671271070618	1.46	1.12620512571235	0.166985215867479	0.195517067294182	0.1254	0.0761	0.0039	0.0027	0.0073	0.0031	0.0026	0.0205	0.1581	0.0068	0.0062	0.0056	0.0983	0.01	0.0051	0.0028	0.0023	0.1542	0.0884	0.0084	0.0062	0.0033	0.0267	0.0058	0.0094	0.1575
8	rs11991567	124634511	1.18	0.173671271070618	1.46	1.12620512571235	0.168570173745087	0.193860061239664	0.1254	0.0761	0.0039	0.0027	0.0073	0.0031	0.0026	0.0205	0.1581	0.0068	0.0062	0.0056	0.0983	0.01	0.0051	0.0028	0.0023	0.1542	0.0884	0.0084	0.0062	0.0033	0.0267	0.0058	0.0094	0.1576
8	rs2385440	124636860	1.18	0.173671271070618	1.46	1.12620512571235	0.167758992947834	0.194273865754705	0.1254	0.076	0.004	0.0027	0.0073	0.003	0.0026	0.0205	0.1581	0.0068	0.0062	0.0056	0.0982	0.01	0.0051	0.0028	0.0023	0.1542	0.0884	0.0084	0.0062	0.0033	0.0267	0.0058	0.0094	0.1576
8	rs62518562	124644200	1.18	0.173671271070618	1.45	1.18248085352797	0.153113334178489	0.187995967475814	0.1254	0.076	0.004	0.0027	0.0073	0.0031	0.0026	0.0205	0.158	0.0068	0.006	0.0056	0.0982	0.01	0.0051	0.0029	0.0024	0.1541	0.0884	0.0084	0.0062	0.0034	0.0267	0.0058	0.0094	0.1576
8	rs4541894	124653574	1.18	0.173671271070618	1.45	1.18248085352797	0.0791148573530652	0.186258923627492	0.1255	0.075	0.0041	0.0029	0.0074	0.0033	0.0029	0.0202	0.1563	0.0068	0.0062	0.0057	0.0969	0.0103	0.0054	0.003	0.0034	0.1541	0.0876	0.0089	0.0068	0.004	0.0268	0.0063	0.0093	0.1574
8	rs72711231	124658203	1.18	0.173671271070618	1.45	1.18248085352797	0.0778778459962153	0.197595008161141	0.1258	0.0747	0.0041	0.0027	0.0075	0.0035	0.0029	0.0202	0.1557	0.0068	0.006	0.0055	0.0968	0.0104	0.0054	0.003	0.0034	0.1543	0.0876	0.009	0.007	0.0041	0.0268	0.0062	0.0093	0.1578
8	rs75119354	124658553	1.18	0.173671271070618	1.45	1.18248085352797	0.0778119312855507	0.185443398408642	0.1258	0.0747	0.0041	0.0027	0.0075	0.0035	0.0029	0.0202	0.1557	0.0068	0.0059	0.0056	0.0968	0.0104	0.0054	0.003	0.0034	0.1543	0.0876	0.0089	0.007	0.0041	0.0269	0.0062	0.0093	0.1579
8	rs10505438	124661919	1.18	0.173671271070618	1.45	1.18248085352797	0.0727808772382761	0.178661746574528	0.1259	0.0745	0.0041	0.0026	0.0074	0.0035	0.0029	0.0202	0.1555	0.0068	0.0058	0.0055	0.0971	0.0104	0.0054	0.0029	0.0034	0.1546	0.0876	0.0089	0.0072	0.0041	0.0269	0.0061	0.0092	0.1578
8	rs16898691	124663987	1.18	0.173671271070618	1.45	1.18248085352797	0.0749257477521971	0.186667144568023	0.126	0.0748	0.0042	0.0026	0.0073	0.0038	0.0029	0.0203	0.1547	0.0068	0.0058	0.0056	0.0969	0.0105	0.0055	0.0029	0.0034	0.1546	0.087	0.0089	0.0072	0.0043	0.0275	0.0058	0.0092	0.1583
8	rs11784175	124664113	1.18	0.173671271070618	1.45	1.18248085352797	0.0774390932690942	0.187586756472022	0.1261	0.0751	0.0042	0.0027	0.0074	0.0038	0.0029	0.0203	0.1548	0.0068	0.0058	0.0056	0.0971	0.0104	0.0055	0.0028	0.0034	0.1546	0.0868	0.0088	0.0072	0.0043	0.0275	0.0059	0.0091	0.1578
8	rs11780509	124664130	1.18	0.173671271070618	1.45	1.18248085352797	0.0784947839625061	0.188815300640284	0.1261	0.0751	0.0042	0.0027	0.0074	0.0038	0.0029	0.0203	0.1548	0.0068	0.0058	0.0056	0.0971	0.0104	0.0055	0.0028	0.0034	0.1546	0.0868	0.0088	0.0072	0.0043	0.0276	0.0059	0.0091	0.1577
8	rs11784192	124664167	1.18	0.173671271070618	1.45	1.18248085352797	0.0784947839625061	0.192414099329676	0.1259	0.0753	0.0042	0.0027	0.0074	0.0038	0.0029	0.0203	0.155	0.0068	0.0058	0.0056	0.0969	0.0104	0.0055	0.0029	0.0035	0.1546	0.0867	0.0087	0.0072	0.0043	0.0277	0.0059	0.0091	0.1577
8	rs61910739	124665124	1.18	0.173671271070618	1.45	1.18248085352797	0.0761757294450282	0.189327999728756	0.1259	0.0753	0.0042	0.0027	0.0074	0.0038	0.0029	0.0203	0.1551	0.0067	0.0058	0.0056	0.097	0.0104	0.0054	0.0029	0.0035	0.1547	0.0867	0.0087	0.0072	0.0042	0.0277	0.0058	0.0091	0.1577
8	rs10956142	124666349	1.18	0.173671271070618	1.45	1.18248085352797	0.07589439896947	0.191692494967594	0.1259	0.0753	0.0042	0.0027	0.0074	0.0038	0.0029	0.0203	0.1551	0.0067	0.0058	0.0056	0.097	0.0104	0.0054	0.0029	0.0035	0.1547	0.0867	0.0087	0.0072	0.0042	0.0277	0.0058	0.0091	0.1577
8	rs34300449	124666451	1.18	0.173671271070618	1.45	1.18248085352797	0.0756784481065056	0.191692494967594	0.1259	0.0753	0.0042	0.0027	0.0074	0.0038	0.0029	0.0203	0.1551	0.0067	0.0058	0.0056	0.097	0.0104	0.0054	0.0029	0.0035	0.1547	0.0867	0.0087	0.0072	0.0042	0.0277	0.0058	0.0091	0.1577
8	rs80093288	124667195	1.18	0.173671271070618	1.44	1.24044493409381	0.0774609929894526	0.195517067294182	0.1259	0.0753	0.0042	0.0027	0.0074	0.0038	0.0029	0.0203	0.1551	0.0067	0.0058	0.0055	0.0969	0.0104	0.0054	0.0029	0.0035	0.1546	0.0867	0.0087	0.0072	0.0042	0.0277	0.0058	0.0091	0.1577
8	rs56151564	124667790	1.18	0.173671271070618	1.44	1.24044493409381	0.0730336025380037	0.195102369144182	0.1261	0.0752	0.0042	0.0027	0.0073	0.0038	0.0029	0.0202	0.1551	0.0068	0.0058	0.0056	0.0967	0.0105	0.0055	0.0029	0.0035	0.1544	0.0868	0.0087	0.0072	0.0042	0.0278	0.0058	0.009	0.1578
8	rs56123029	124673630	1.18	0.173671271070618	1.44	1.24044493409381	0.0688142707673526	0.196347354698045	0.1263	0.0756	0.0042	0.0027	0.0074	0.0038	0.0029	0.0202	0.1548	0.0068	0.0058	0.0056	0.0962	0.0106	0.0055	0.0029	0.0035	0.154	0.0867	0.0087	0.0072	0.0043	0.0279	0.0058	0.009	0.1582
8	rs75054009	124674893	1.18	0.173671271070618	1.44	1.24044493409381	0.0696287314269087	0.206613737835211	0.1262	0.0756	0.0042	0.0027	0.0074	0.0038	0.0029	0.0202	0.1548	0.0068	0.0058	0.0056	0.0962	0.0106	0.0055	0.0029	0.0035	0.154	0.0866	0.0087	0.0072	0.0043	0.0279	0.0058	0.009	0.1582
8	rs56737136	124679955	1.18	0.173671271070618	1.44	1.24044493409381	0.0710691047822382	0.229516504139965	0.1262	0.0756	0.0042	0.0027	0.0074	0.0038	0.0029	0.0202	0.1549	0.0068	0.0058	0.0056	0.0962	0.0106	0.0055	0.0029	0.0035	0.1539	0.0866	0.0087	0.0072	0.0043	0.0279	0.0058	0.009	0.1583
8	rs56365944	124684870	1.18	0.173671271070618	1.44	1.24044493409381	0.0727177846855311	0.200202812698414	0.1259	0.0752	0.0042	0.0028	0.0075	0.0039	0.003	0.02	0.1549	0.0068	0.0056	0.0053	0.0964	0.0107	0.0057	0.003	0.004	0.1533	0.086	0.0087	0.0072	0.0044	0.0281	0.006	0.0091	0.1585
8	rs72713122	124686466	1.17	0.196050020118376	1.45	1.18248085352797	0.0924505145644384	0.216408881536101	0.1255	0.0748	0.0042	0.0029	0.0076	0.004	0.0031	0.0202	0.1554	0.0067	0.0056	0.0051	0.0966	0.0109	0.0058	0.0033	0.0044	0.1519	0.0852	0.0088	0.0074	0.0046	0.0283	0.0063	0.0092	0.1588
8	rs56290760	124689840	1.17	0.196050020118376	1.45	1.18248085352797	0.0998882717738552	0.209791280897878	0.1251	0.0747	0.0042	0.0029	0.0076	0.004	0.0032	0.0203	0.1557	0.0067	0.0055	0.005	0.0967	0.0107	0.0055	0.0034	0.0047	0.1515	0.085	0.0088	0.0075	0.0046	0.0285	0.0064	0.0091	0.1593
8	rs767768	124689963	1.17	0.196050020118376	1.46	1.12620512571235	0.100869366204832	0.210428719324643	0.1251	0.0747	0.0042	0.0029	0.0076	0.004	0.0032	0.0203	0.1557	0.0067	0.0055	0.005	0.0967	0.0107	0.0055	0.0034	0.0047	0.1515	0.0849	0.0088	0.0075	0.0046	0.0285	0.0064	0.0091	0.1593
8	rs11781273	124696177	1.16	0.220431575918666	1.46	1.12620512571235	0.0815812958912538	0.176754473406879	0.1253	0.0717	0.0041	0.0028	0.0079	0.0037	0.003	0.0207	0.1564	0.0058	0.0053	0.0049	0.0983	0.0104	0.0049	0.0032	0.0046	0.151	0.0867	0.009	0.0075	0.0044	0.0284	0.0063	0.0087	0.1613
8	rs2294015	124696867	1.15	0.246899131395369	1.46	1.12620512571235	0.0999140132728872	0.161755220868962	0.1255	0.0707	0.0042	0.0027	0.0081	0.0036	0.003	0.0208	0.1565	0.0056	0.0052	0.0048	0.0987	0.0103	0.0046	0.0032	0.0048	0.1512	0.0881	0.0089	0.0075	0.0043	0.0281	0.006	0.0084	0.1614
8	rs17256536	124699175	1.14	0.275532638758866	1.46	1.12620512571235	0.128291894068538	0.156156087589922	0.1255	0.0696	0.0041	0.0028	0.0082	0.0036	0.0029	0.0209	0.1567	0.0056	0.0052	0.0046	0.0993	0.0099	0.0044	0.0031	0.0048	0.1524	0.089	0.0088	0.0073	0.004	0.0276	0.0057	0.0086	0.1618
8	rs9297673	124699279	1.14	0.275532638758866	1.46	1.12620512571235	0.128712689712951	0.154623866827518	0.1255	0.0696	0.0041	0.0028	0.0082	0.0036	0.0029	0.0209	0.1567	0.0056	0.0052	0.0046	0.0992	0.0099	0.0043	0.0031	0.0048	0.1526	0.089	0.0088	0.0073	0.004	0.0276	0.0057	0.0086	0.1618
8	rs6995099	124710664	1.14	0.275532638758866	1.46	1.12620512571235	0.0977407814048024	0.163897230217901	0.1262	0.0692	0.0039	0.0029	0.008	0.0032	0.0027	0.021	0.1565	0.0057	0.0054	0.0045	0.1002	0.0098	0.0041	0.003	0.0044	0.1536	0.0891	0.0087	0.0072	0.0038	0.0274	0.0054	0.0086	0.1622
8	rs2294013	124710729	1.14	0.275532638758866	1.46	1.12620512571235	0.09382995417229	0.154623866827518	0.1262	0.0692	0.004	0.0029	0.0079	0.0032	0.0027	0.021	0.1565	0.0057	0.0054	0.0045	0.1002	0.0098	0.0041	0.003	0.0044	0.1536	0.0891	0.0087	0.0072	0.0039	0.0274	0.0054	0.0085	0.1622
8	rs6470173	124712743	1.14	0.275532638758866	1.46	1.12620512571235	0.105172452456557	0.147890154095013	0.1264	0.0692	0.004	0.0029	0.008	0.0032	0.0026	0.021	0.1565	0.0057	0.0054	0.0045	0.1001	0.0096	0.004	0.003	0.0045	0.1536	0.0893	0.0086	0.0072	0.0038	0.0274	0.0054	0.0084	0.1621
8	rs13258681	124714722	1.14	0.275532638758866	1.46	1.12620512571235	0.14812202448247	0.157308779897678	0.1266	0.0691	0.004	0.0029	0.008	0.0032	0.0026	0.0211	0.1565	0.0057	0.0055	0.0045	0.1001	0.0096	0.0039	0.003	0.0047	0.1536	0.0893	0.0085	0.0072	0.0038	0.0273	0.0053	0.0085	0.1621
8	rs80217293	124717275	1.14	0.275532638758866	1.46	1.12620512571235	0.139251812168798	0.150438181088848	0.1269	0.069	0.004	0.0029	0.008	0.0031	0.0025	0.0211	0.1565	0.0055	0.0054	0.0044	0.1001	0.0094	0.0039	0.003	0.0046	0.154	0.0895	0.0084	0.007	0.0038	0.0273	0.0052	0.0086	0.1622
8	rs3824247	124721949	1.14	0.275532638758866	1.46	1.12620512571235	0.133120051412905	0.16899940789326	0.1272	0.0691	0.0039	0.0029	0.0081	0.003	0.0024	0.0213	0.1563	0.0054	0.0055	0.0043	0.1001	0.0095	0.0039	0.003	0.0044	0.1545	0.0897	0.0083	0.007	0.0038	0.0273	0.0052	0.0086	0.162
8	rs7002380	124722391	1.14	0.275532638758866	1.46	1.12620512571235	0.129738096895832	0.162532983161867	0.1273	0.0692	0.0039	0.0029	0.0081	0.003	0.0024	0.0213	0.1564	0.0054	0.0055	0.0043	0.1001	0.0095	0.0039	0.003	0.0044	0.1543	0.0897	0.0083	0.007	0.0038	0.0272	0.0051	0.0086	0.162
8	rs4401839	124737769	1.13	0.306408690300974	1.5	0.917750694748585	0.0985299050406971	0.168506434272203	0.1284	0.0684	0.0041	0.0027	0.0079	0.0029	0.0023	0.0225	0.155	0.0053	0.0055	0.0043	0.0997	0.0098	0.0039	0.0029	0.0039	0.1548	0.0901	0.0079	0.0069	0.0039	0.027	0.0051	0.0083	0.1627
8	rs17342982	124740136	1.13	0.306408690300974	1.49	0.967391925764805	0.0986575556156203	0.17976918329865	0.1284	0.0684	0.0041	0.0027	0.0079	0.0029	0.0023	0.0225	0.155	0.0053	0.0055	0.0043	0.0997	0.0098	0.0039	0.0029	0.0039	0.1547	0.0901	0.0079	0.0069	0.0039	0.0272	0.0051	0.0083	0.1627
8	rs36052426	124742807	1.13	0.306408690300974	1.49	0.967391925764805	0.106506677766995	0.200621126275782	0.1284	0.0683	0.0041	0.0027	0.0079	0.0029	0.0023	0.0225	0.1549	0.0054	0.0055	0.0043	0.0998	0.0098	0.0039	0.0029	0.0038	0.1547	0.09	0.0079	0.0069	0.0039	0.0271	0.0051	0.0084	0.1627
8	rs10956146	124749704	1.13	0.306408690300974	1.49	0.967391925764805	0.113752922646594	0.202507155376648	0.1284	0.0682	0.004	0.0026	0.0079	0.0029	0.0023	0.0226	0.1553	0.0053	0.0056	0.0044	0.0998	0.0099	0.0039	0.0028	0.0038	0.1548	0.09	0.0078	0.0068	0.0039	0.027	0.0051	0.0084	0.1627
8	rs4870865	124758189	1.14	0.275532638758866	1.49	0.967391925764805	0.167935142502538	0.212878157496688	0.1285	0.0685	0.0042	0.0028	0.0078	0.003	0.0024	0.0226	0.1548	0.0053	0.0056	0.0045	0.0988	0.01	0.004	0.0029	0.0038	0.1551	0.091	0.0079	0.0069	0.0038	0.0271	0.0051	0.0084	0.1611
8	rs7460871	124760369	1.14	0.275532638758866	1.5	0.917750694748585	0.138213092686428	0.23599803355432	0.13	0.0685	0.0045	0.0035	0.0078	0.0037	0.0029	0.0226	0.1533	0.0052	0.0055	0.0049	0.0952	0.0112	0.0045	0.0036	0.0043	0.1541	0.091	0.0078	0.0071	0.0042	0.0268	0.0052	0.0085	0.1601
8	rs77662148	124762069	1.14	0.275532638758866	1.5	0.917750694748585	0.245419994336774	0.283633965185847	0.1306	0.0684	0.0047	0.004	0.0074	0.0041	0.0032	0.0223	0.1524	0.0047	0.0053	0.0053	0.0937	0.0113	0.0047	0.0041	0.0046	0.1539	0.0914	0.0079	0.0073	0.0045	0.0264	0.0052	0.0085	0.1597
8	rs4339622	124762826	1.14	0.275532638758866	1.5	0.917750694748585	0.237110056564892	0.272018297766819	0.1306	0.0684	0.0047	0.004	0.0074	0.0041	0.0032	0.0223	0.1524	0.0047	0.0053	0.0053	0.0937	0.0113	0.0047	0.0041	0.0046	0.1539	0.0914	0.0079	0.0073	0.0046	0.0264	0.0053	0.0085	0.1597
8	rs10088262	124765702	1.14	0.275532638758866	1.5	0.917750694748585	0.213492641597977	0.259643628469326	0.1306	0.0684	0.0047	0.004	0.0074	0.0041	0.0032	0.0223	0.1524	0.0047	0.0053	0.0053	0.0937	0.0113	0.0047	0.0042	0.0046	0.1539	0.0914	0.0079	0.0073	0.0046	0.0264	0.0053	0.0085	0.1597
8	rs117049161	124766765	1.14	0.275532638758866	1.5	0.917750694748585	0.242893074592581	0.295160234647221	0.1306	0.0684	0.0047	0.004	0.0073	0.0041	0.0032	0.0223	0.1524	0.0047	0.0053	0.0053	0.0937	0.0113	0.0047	0.0042	0.0046	0.1541	0.0914	0.0079	0.0073	0.0046	0.0264	0.0052	0.0085	0.1597
8	rs13439358	124777140	1.13	0.306408690300974	1.49	0.967391925764805	0.293255908445194	0.336562607807893	0.1305	0.0683	0.0047	0.004	0.0073	0.0042	0.0032	0.0223	0.1523	0.0048	0.0053	0.0054	0.0935	0.0114	0.0047	0.0042	0.0046	0.154	0.0913	0.0079	0.0073	0.0046	0.0264	0.0052	0.0085	0.1598
8	rs28412991	124781462	1.13	0.306408690300974	1.49	0.967391925764805	0.294894153663914	0.315358472342807	0.1306	0.0684	0.0048	0.004	0.0073	0.0042	0.0032	0.0222	0.1527	0.0048	0.0053	0.0055	0.0934	0.0114	0.0047	0.0043	0.0046	0.1538	0.0907	0.0079	0.0074	0.0046	0.0263	0.0052	0.0084	0.1598
8	rs62519924	124782173	1.13	0.306408690300974	1.48	1.01867282088958	0.329646839579875	0.410913404832249	0.1306	0.0684	0.0048	0.004	0.0073	0.0043	0.0032	0.0222	0.1527	0.0048	0.0053	0.0055	0.0934	0.0114	0.0047	0.0043	0.0046	0.1538	0.0905	0.0079	0.0074	0.0046	0.0263	0.0052	0.0084	0.1598
8	rs76243620	124798783	1.14	0.275532638758866	1.48	1.01867282088958	0.452563603233581	0.519910673002115	0.1306	0.0682	0.0048	0.004	0.0075	0.0043	0.0032	0.0221	0.1525	0.0048	0.0052	0.0056	0.0934	0.0114	0.0047	0.0044	0.0046	0.1537	0.0905	0.0079	0.0074	0.0046	0.0264	0.0052	0.0084	0.16
8	rs72715041	124807111	1.14	0.275532638758866	1.47	1.07160640764864	0.443298491708996	0.493237574121191	0.1306	0.0682	0.0048	0.004	0.0075	0.0044	0.0032	0.022	0.1524	0.0048	0.0052	0.0056	0.0935	0.0114	0.0047	0.0044	0.0046	0.1537	0.0904	0.0079	0.0074	0.0046	0.0264	0.0052	0.0084	0.16
8	rs62519928	124812731	1.14	0.275532638758866	1.48	1.01867282088958	0.4399742951965	0.499118784882193	0.1306	0.0682	0.0048	0.004	0.0075	0.0044	0.0032	0.022	0.1524	0.0048	0.0051	0.0056	0.0935	0.0114	0.0047	0.0044	0.0046	0.1537	0.0904	0.0079	0.0074	0.0046	0.0264	0.0052	0.0084	0.16
8	rs17260111	124814272	1.14	0.275532638758866	1.48	1.01867282088958	0.412620747306225	0.500626135065418	0.1306	0.0682	0.0048	0.004	0.0075	0.0044	0.0032	0.022	0.1524	0.0048	0.0051	0.0056	0.0934	0.0114	0.0047	0.0044	0.0046	0.1537	0.0904	0.0079	0.0074	0.0046	0.0264	0.0052	0.0084	0.1602
8	rs4871415	124814481	1.14	0.275532638758866	1.48	1.01867282088958	0.40907013676551	0.491053777605871	0.1306	0.0682	0.0048	0.004	0.0075	0.0044	0.0032	0.022	0.1524	0.0048	0.0051	0.0056	0.0934	0.0114	0.0047	0.0044	0.0046	0.1537	0.0904	0.0079	0.0074	0.0046	0.0264	0.0052	0.0084	0.1602
8	rs2001966	124829395	1.14	0.275532638758866	1.48	1.01867282088958	0.548729104111607	0.644919896612217	0.1304	0.0684	0.0048	0.004	0.0076	0.0044	0.0032	0.0219	0.1523	0.0048	0.0051	0.0057	0.0934	0.0115	0.0047	0.0045	0.0046	0.1535	0.0902	0.0078	0.0074	0.0047	0.0264	0.0052	0.0084	0.1603
8	rs10481151	124831834	1.14	0.275532638758866	1.49	0.967391925764805	0.531394067634593	0.597805725299287	0.1301	0.0686	0.0049	0.0041	0.0076	0.0045	0.0034	0.0217	0.152	0.0049	0.0051	0.0058	0.0934	0.0116	0.0048	0.0046	0.0047	0.1532	0.0899	0.0077	0.0075	0.0048	0.0263	0.0053	0.0083	0.1604
8	rs9792207	124837723	1.14	0.275532638758866	1.49	0.967391925764805	0.637024690486966	0.972970989012816	0.1286	0.0684	0.0051	0.0042	0.0079	0.0047	0.0036	0.0214	0.1517	0.0051	0.0054	0.006	0.0931	0.0118	0.0049	0.005	0.0048	0.1529	0.0899	0.0078	0.0077	0.0051	0.0263	0.0055	0.0083	0.1599
8	rs117870492	124844675	1.14	0.275532638758866	1.48	1.01867282088958	0.619548946266329	0.892944157166421	0.1282	0.0683	0.0051	0.0042	0.008	0.0048	0.0036	0.0213	0.1515	0.0052	0.0054	0.0061	0.0929	0.0118	0.005	0.0051	0.0049	0.1529	0.0898	0.0079	0.0078	0.0052	0.0264	0.0056	0.0084	0.1597
8	rs74421814	124845627	1.14	0.275532638758866	1.48	1.01867282088958	0.625559612054897	0.899834466043404	0.1281	0.0682	0.0051	0.0042	0.008	0.0048	0.0036	0.0213	0.1515	0.0052	0.0054	0.0061	0.0931	0.0117	0.005	0.0051	0.0049	0.153	0.0898	0.0079	0.0078	0.0052	0.0264	0.0056	0.0084	0.1597
8	rs1560513	124849416	1.14	0.275532638758866	1.48	1.01867282088958	0.556930677891714	0.862072224634381	0.1275	0.0681	0.0052	0.0043	0.0081	0.0049	0.0037	0.0212	0.1512	0.0053	0.0055	0.0062	0.093	0.0117	0.005	0.0054	0.005	0.1529	0.0898	0.0079	0.0079	0.0054	0.0265	0.0057	0.0085	0.1593
8	rs72715074	124850413	1.14	0.275532638758866	1.47	1.07160640764864	0.646592116010385	0.975359134040716	0.1273	0.068	0.0051	0.0043	0.0081	0.0049	0.0038	0.0212	0.1512	0.0054	0.0056	0.0062	0.0928	0.0118	0.005	0.0054	0.005	0.1529	0.0898	0.0079	0.008	0.0054	0.0265	0.0057	0.0085	0.1591
8	rs1367827	124855104	1.14	0.275532638758866	1.47	1.07160640764864	0.594472645531425	0.963906495874141	0.1268	0.0678	0.0051	0.0044	0.0083	0.0051	0.0039	0.021	0.1511	0.0055	0.0057	0.0063	0.0925	0.0119	0.005	0.0056	0.0051	0.1528	0.0898	0.008	0.0081	0.0056	0.0265	0.0058	0.0087	0.1584
8	rs1821116	124855313	1.14	0.275532638758866	1.47	1.07160640764864	0.631104431351328	1.08266386351007	0.1268	0.0678	0.0052	0.0044	0.0084	0.0051	0.0039	0.021	0.1511	0.0056	0.0057	0.0063	0.0925	0.0119	0.005	0.0057	0.0051	0.1527	0.0898	0.008	0.0081	0.0056	0.0265	0.0058	0.0087	0.1584
8	rs79304596	124857734	1.14	0.275532638758866	1.47	1.07160640764864	1.02656166398363	1.99403651262319	0.1265	0.0677	0.0052	0.0044	0.0085	0.0051	0.0039	0.021	0.151	0.0057	0.0057	0.0063	0.0928	0.012	0.005	0.0058	0.0051	0.1526	0.0895	0.008	0.0081	0.0056	0.0265	0.0058	0.0088	0.1583
8	rs7834359	124860816	1.15	0.246899131395369	1.47	1.07160640764864	1.61728523179259	2.92045335427009	0.1246	0.0657	0.0054	0.0044	0.0091	0.0055	0.0042	0.0205	0.1493	0.0067	0.0062	0.0066	0.0932	0.0136	0.005	0.0063	0.0052	0.1516	0.0881	0.0085	0.0084	0.0063	0.0263	0.0064	0.0095	0.1576
8	rs4870870	124862057	1.14	0.275532638758866	1.49	0.967391925764805	2.13722901304551	4.01417683145467	0.1233	0.0639	0.0055	0.0042	0.0096	0.0055	0.0044	0.0203	0.1481	0.0073	0.0066	0.0068	0.0939	0.0148	0.0052	0.0065	0.0052	0.1501	0.0879	0.0089	0.0087	0.007	0.0262	0.0067	0.0101	0.1574
8	rs6470192	124862503	1.14	0.275532638758866	1.49	0.967391925764805	1.83995425342876	3.96420756665586	0.1231	0.0636	0.0055	0.0042	0.0097	0.0055	0.0045	0.0203	0.1482	0.0074	0.0067	0.0068	0.0941	0.015	0.0052	0.0066	0.0051	0.1497	0.0879	0.009	0.0087	0.0071	0.0261	0.0068	0.0102	0.1574
8	rs16898960	124863313	1.14	0.275532638758866	1.5	0.917750694748585	2.08095549248387	4.28256929914462	0.1229	0.0636	0.0055	0.0041	0.0099	0.0054	0.0045	0.0201	0.1484	0.0074	0.0066	0.0068	0.0941	0.0149	0.0052	0.0065	0.005	0.1496	0.0885	0.0091	0.0086	0.0071	0.0255	0.0068	0.0103	0.1582
8	rs75988709	124863458	1.14	0.275532638758866	1.5	0.917750694748585	2.35190082469201	4.32936404183759	0.1228	0.0635	0.0055	0.0041	0.0099	0.0056	0.0045	0.02	0.1487	0.0074	0.0065	0.0068	0.094	0.0148	0.0052	0.0064	0.005	0.1495	0.0886	0.0091	0.0086	0.007	0.0254	0.0068	0.0104	0.1582
8	rs1897319	124864523	1.14	0.275532638758866	1.5	0.917750694748585	1.93631739469669	3.92202959675906	0.1228	0.0637	0.0055	0.004	0.01	0.0054	0.0044	0.0196	0.1489	0.0073	0.0064	0.0067	0.0941	0.0147	0.0051	0.0062	0.0048	0.1493	0.0897	0.0094	0.0085	0.007	0.0246	0.0068	0.0106	0.1589
8	Affx-31498854	124865217	1.13	0.306408690300974	1.5	0.917750694748585	1.6656141182671	3.52750653804284	0.1231	0.0643	0.0055	0.0038	0.0101	0.0053	0.0042	0.0186	0.1494	0.0073	0.0062	0.0063	0.0944	0.0143	0.0049	0.006	0.0044	0.1489	0.0912	0.0094	0.0082	0.0069	0.0249	0.0066	0.0111	0.1591
8	rs79303731	124867451	1.11	0.375177619549844	1.5	0.917750694748585	2.62902813980119	3.86868899922445	0.1237	0.0659	0.0053	0.0035	0.0099	0.005	0.0041	0.0169	0.1506	0.0071	0.0054	0.0058	0.0943	0.0131	0.0047	0.0056	0.0038	0.1485	0.0941	0.0093	0.0077	0.0068	0.0263	0.0058	0.0117	0.1595
8	rs1816368	124882769	1.1	0.413206464175836	1.5	0.917750694748585	2.0850068586005	3.34626943513127	0.1237	0.066	0.0053	0.0035	0.0098	0.005	0.0041	0.0168	0.1506	0.0071	0.0054	0.0058	0.0943	0.0131	0.0047	0.0056	0.0038	0.1485	0.0943	0.0093	0.0076	0.0068	0.0264	0.0057	0.0117	0.1595
8	rs112516450	124884280	1.1	0.413206464175836	1.5	0.917750694748585	2.09740212826061	3.28993743653403	0.1237	0.066	0.0053	0.0035	0.0099	0.005	0.0041	0.0168	0.1507	0.0071	0.0054	0.0058	0.0942	0.0131	0.0047	0.0056	0.0038	0.1486	0.0943	0.0093	0.0076	0.0068	0.0264	0.0057	0.0117	0.1595
8	rs61124376	124886355	1.1	0.413206464175836	1.53	0.778525311864042	1.78861198973796	3.10093086573169	0.1233	0.066	0.0052	0.0034	0.0099	0.0049	0.0041	0.0168	0.151	0.0072	0.0054	0.0057	0.0943	0.0131	0.0047	0.0056	0.0037	0.1488	0.0943	0.0092	0.0076	0.0068	0.0263	0.0057	0.0118	0.1596
8	rs76848307	124888411	1.1	0.413206464175836	1.52	0.823332010267983	1.81884120143071	3.21681437526273	0.1234	0.066	0.0052	0.0034	0.0099	0.0049	0.004	0.0168	0.151	0.0071	0.0054	0.0056	0.0943	0.0131	0.0047	0.0055	0.0037	0.149	0.0944	0.0091	0.0076	0.0066	0.0264	0.0056	0.0118	0.1596
8	rs9656949	124897201	1.1	0.413206464175836	1.51	0.869735485018148	1.39929768012893	2.58508718178803	0.1237	0.0659	0.0053	0.0034	0.0099	0.0049	0.004	0.0168	0.151	0.0072	0.0055	0.0055	0.0943	0.0131	0.0046	0.0055	0.0037	0.1493	0.0945	0.0089	0.0077	0.0066	0.0265	0.0055	0.012	0.1596
8	rs62518670	124898989	1.1	0.413206464175836	1.51	0.869735485018148	1.41656004940752	2.48973725078343	0.1237	0.0659	0.0052	0.0033	0.0099	0.0049	0.004	0.0167	0.151	0.0071	0.0055	0.0055	0.0943	0.0131	0.0046	0.0055	0.0037	0.1493	0.0947	0.0089	0.0077	0.0068	0.0265	0.0054	0.012	0.1597
8	rs16898998	124899116	1.1	0.413206464175836	1.51	0.869735485018148	1.40262631733435	2.46817719797972	0.1237	0.0659	0.0052	0.0033	0.0099	0.0049	0.004	0.0167	0.151	0.0071	0.0055	0.0055	0.0943	0.0131	0.0046	0.0055	0.0037	0.1493	0.0947	0.0089	0.0077	0.0068	0.0265	0.0054	0.012	0.1597
8	rs117543790	124909160	1.1	0.413206464175836	1.51	0.869735485018148	1.63775798207737	2.47057164166398	0.1238	0.0659	0.0053	0.0033	0.0099	0.0049	0.0039	0.0167	0.1511	0.0071	0.0054	0.0054	0.0942	0.0131	0.0046	0.0055	0.0036	0.1494	0.0948	0.009	0.0077	0.0068	0.0264	0.0053	0.0119	0.1596
8	rs79158474	124918216	1.1	0.413206464175836	1.51	0.869735485018148	1.59895906034147	2.49139665037301	0.1239	0.0659	0.0053	0.0033	0.0099	0.0048	0.0039	0.0166	0.1512	0.0071	0.0054	0.0054	0.0941	0.0131	0.0046	0.0054	0.0036	0.1495	0.0947	0.009	0.0077	0.0068	0.0264	0.0053	0.0119	0.1596
8	rs34943415	124923909	1.1	0.413206464175836	1.51	0.869735485018148	1.45360167914787	2.22148672425852	0.124	0.0659	0.0053	0.0033	0.0099	0.0048	0.0039	0.0166	0.1514	0.0072	0.0054	0.0054	0.0941	0.0131	0.0046	0.0054	0.0036	0.1497	0.0947	0.009	0.0077	0.0068	0.0264	0.0053	0.0119	0.1595
8	rs16899037	124926726	1.1	0.413206464175836	1.51	0.869735485018148	1.34702171857604	2.19805352525164	0.1262	0.0664	0.0052	0.0032	0.0097	0.0046	0.0036	0.0155	0.1524	0.0071	0.0052	0.005	0.0932	0.0131	0.0046	0.005	0.0033	0.1499	0.0943	0.0093	0.0075	0.0065	0.0262	0.0049	0.012	0.1611
8	rs78065753	124929342	1.1	0.413206464175836	1.51	0.869735485018148	1.41479096940208	2.26954164616433	0.1261	0.0664	0.0052	0.0032	0.0096	0.0046	0.0036	0.0155	0.1523	0.0073	0.0052	0.005	0.0931	0.0131	0.0046	0.005	0.0033	0.1499	0.0943	0.0093	0.0075	0.0065	0.0262	0.0049	0.012	0.1611
8	rs16893060	124929465	1.1	0.413206464175836	1.51	0.869735485018148	1.44131414157773	2.29818136648157	0.1261	0.0666	0.0052	0.0031	0.0096	0.0046	0.0036	0.0155	0.1524	0.0072	0.0052	0.005	0.0931	0.0131	0.0046	0.005	0.0033	0.1499	0.0943	0.0093	0.0075	0.0065	0.0262	0.0049	0.012	0.1611
8	rs78756489	124938328	1.1	0.413206464175836	1.52	0.823332010267983	1.4350860467706	2.2717290634587	0.128	0.0661	0.005	0.0033	0.0098	0.0045	0.0035	0.0147	0.1531	0.0072	0.0051	0.0048	0.0925	0.013	0.0047	0.0049	0.0034	0.1514	0.0937	0.0094	0.0076	0.0061	0.0256	0.0046	0.0118	0.161
8	rs62518728	124943022	1.1	0.413206464175836	1.52	0.823332010267983	1.14017458785272	1.90133603108794	0.1281	0.0659	0.005	0.0033	0.0098	0.0046	0.0035	0.0147	0.1531	0.0073	0.0051	0.0048	0.0925	0.013	0.0047	0.0049	0.0034	0.1515	0.0937	0.0094	0.0076	0.0061	0.0256	0.0046	0.0118	0.161
8	rs4870880	124951527	1.09	0.453749840114468	1.52	0.823332010267983	1.27465079344476	2.10031619057917	0.1299	0.0656	0.0048	0.0035	0.0098	0.0045	0.0033	0.0139	0.1543	0.0072	0.0051	0.0046	0.0914	0.0126	0.0047	0.0051	0.0033	0.1541	0.0931	0.0093	0.0075	0.0057	0.0251	0.0045	0.0114	0.1607
8	rs78608788	124963071	1.09	0.453749840114468	1.53	0.778525311864042	1.2982567777157	2.29434795142229	0.1301	0.0655	0.0048	0.0035	0.0098	0.0045	0.0033	0.0139	0.1545	0.0072	0.0052	0.0045	0.0915	0.0126	0.0047	0.0051	0.0034	0.1542	0.0929	0.0094	0.0075	0.0055	0.0251	0.0045	0.0114	0.1606
8	rs13269707	124964254	1.09	0.453749840114468	1.53	0.778525311864042	1.2606985122154	2.24294958839188	0.1302	0.0655	0.0048	0.0035	0.0098	0.0045	0.0032	0.0139	0.1545	0.0073	0.0052	0.0045	0.0915	0.0126	0.0047	0.0051	0.0033	0.1542	0.0928	0.0094	0.0076	0.0055	0.0251	0.0045	0.0114	0.1606
8	rs11781147	124969725	1.09	0.453749840114468	1.54	0.735299729443272	1.09600994821909	1.9407349711021	0.1309	0.0656	0.0046	0.0035	0.0097	0.0045	0.0032	0.0133	0.1554	0.0072	0.0051	0.0043	0.0914	0.0124	0.0046	0.0049	0.0034	0.1546	0.0927	0.0095	0.0075	0.0053	0.0247	0.0045	0.0113	0.1612
8	rs10956157	124970848	1.09	0.453749840114468	1.54	0.735299729443272	1.12447639152017	2.0630071743085	0.131	0.0657	0.0046	0.0035	0.0098	0.0045	0.0031	0.0133	0.1556	0.0072	0.0051	0.0043	0.0914	0.0123	0.0046	0.0048	0.0034	0.1546	0.0927	0.0095	0.0075	0.0053	0.0247	0.0045	0.0113	0.1611
8	rs7465584	124987478	1.09	0.453749840114468	1.55	0.693638871087907	1.08489998757856	2.34003574790822	0.1315	0.0663	0.0046	0.0037	0.0098	0.0045	0.0031	0.0131	0.156	0.0071	0.0054	0.0043	0.0909	0.0121	0.0045	0.0046	0.0033	0.1554	0.0923	0.0098	0.0073	0.0051	0.0246	0.0044	0.0112	0.1603
8	rs16899163	124989360	1.09	0.453749840114468	1.55	0.693638871087907	1.37792814131312	2.53070761790771	0.1315	0.0664	0.0046	0.0037	0.0097	0.0047	0.0031	0.0131	0.1559	0.0071	0.0054	0.0043	0.091	0.0121	0.0045	0.0046	0.0033	0.1554	0.0922	0.0098	0.0073	0.0051	0.0246	0.0044	0.011	0.1602
8	rs4475459	125010936	1.1	0.413206464175836	1.53	0.778525311864042	2.27586437627358	2.46983485989153	0.1321	0.0663	0.0046	0.0038	0.0096	0.0057	0.0031	0.0129	0.1568	0.007	0.0054	0.0044	0.0907	0.0119	0.0045	0.0048	0.0033	0.1556	0.0911	0.0098	0.0073	0.0049	0.0246	0.0045	0.0109	0.1596
8	rs16899185	125017538	1.1	0.413206464175836	1.54	0.735299729443272	2.22565860942867	2.24950282400997	0.1321	0.0663	0.0046	0.0039	0.0096	0.0057	0.0031	0.0129	0.1568	0.007	0.0054	0.0044	0.0907	0.0119	0.0045	0.0048	0.0033	0.1556	0.0911	0.0098	0.0073	0.0049	0.0246	0.0045	0.0108	0.1596
8	rs80169152	125018238	1.1	0.413206464175836	1.54	0.735299729443272	2.08230565876056	2.2323967427997	0.1322	0.0662	0.0046	0.0039	0.0096	0.0057	0.0032	0.0129	0.1569	0.007	0.0054	0.0043	0.0905	0.0119	0.0045	0.0048	0.0033	0.1556	0.0912	0.0098	0.0073	0.0049	0.0246	0.0045	0.0108	0.1595
8	rs10094301	125020626	1.1	0.413206464175836	1.54	0.735299729443272	2.06892931307383	2.1156619358636	0.1321	0.0659	0.0046	0.0039	0.0095	0.0058	0.0033	0.0128	0.1573	0.0069	0.0054	0.0045	0.0902	0.0119	0.0044	0.0048	0.0033	0.1556	0.0912	0.0097	0.0074	0.0049	0.0246	0.0045	0.0108	0.1599
8	rs7844981	125022733	1.09	0.453749840114468	1.54	0.735299729443272	2.79724230130987	2.34278058895882	0.133	0.0641	0.0048	0.0043	0.0093	0.0063	0.0034	0.0124	0.1582	0.0067	0.0054	0.0046	0.0903	0.0115	0.0044	0.0051	0.0032	0.1563	0.091	0.0094	0.0073	0.0045	0.0253	0.0045	0.0108	0.1591
8	rs12156023	125024704	1.07	0.542615033110665	1.54	0.735299729443272	3.66020472321226	2.48217944792068	0.135	0.0631	0.0046	0.0048	0.0087	0.0069	0.0041	0.0117	0.1593	0.0069	0.0053	0.0047	0.0907	0.0108	0.0043	0.0051	0.003	0.1559	0.0915	0.0093	0.0071	0.0038	0.026	0.0041	0.0103	0.1585
8	rs78766676	125031111	1.07	0.542615033110665	1.53	0.778525311864042	3.63862499979457	2.26717224585092	0.1351	0.0629	0.0046	0.0048	0.0087	0.0069	0.0041	0.0116	0.1593	0.0069	0.0053	0.0047	0.0906	0.0108	0.0043	0.0051	0.0029	0.1558	0.0914	0.0093	0.0072	0.0039	0.0261	0.0041	0.0103	0.1584
8	rs76113060	125031391	1.07	0.542615033110665	1.53	0.778525311864042	3.63489868757406	2.25860857739175	0.1351	0.0629	0.0046	0.0048	0.0087	0.0069	0.0041	0.0116	0.1593	0.0069	0.0053	0.0047	0.0906	0.0108	0.0044	0.0051	0.0029	0.1558	0.0914	0.0093	0.0072	0.0039	0.0261	0.0041	0.0103	0.1584
8	rs7002952	125032182	1.07	0.542615033110665	1.53	0.778525311864042	3.62944417617875	2.22403178188143	0.1351	0.063	0.0046	0.0048	0.0087	0.007	0.0041	0.0116	0.1593	0.0069	0.0053	0.0048	0.0906	0.0108	0.0044	0.0051	0.0029	0.1557	0.0914	0.0093	0.0072	0.0039	0.0261	0.0041	0.0103	0.1584
8	rs74711419	125038658	1.07	0.542615033110665	1.52	0.823332010267983	3.58721439020611	1.91380313694994	0.135	0.0627	0.0047	0.0048	0.0087	0.007	0.0041	0.0116	0.1593	0.0069	0.0054	0.0048	0.0908	0.0108	0.0045	0.0051	0.0029	0.1555	0.0915	0.0093	0.0072	0.0039	0.0261	0.0041	0.0104	0.1582
8	rs6470212	125038729	1.07	0.542615033110665	1.51	0.869735485018148	3.89806393191525	1.91255591434373	0.135	0.0626	0.0047	0.0048	0.0087	0.0072	0.0041	0.0116	0.1594	0.0069	0.0054	0.0048	0.0909	0.0108	0.0045	0.0051	0.0029	0.1555	0.0914	0.0093	0.0072	0.0039	0.0261	0.0041	0.0104	0.1581
8	rs4389918	125044339	1.06	0.591046266007479	1.51	0.869735485018148	3.63636247211483	1.640408648668	0.1351	0.0621	0.0048	0.0047	0.0088	0.0072	0.0043	0.0118	0.1587	0.007	0.0056	0.0052	0.0901	0.0109	0.0047	0.0055	0.0027	0.1551	0.0916	0.0092	0.0072	0.004	0.0266	0.005	0.0105	0.1572
8	rs79943225	125052329	1.05	0.642211085129376	1.51	0.869735485018148	3.44835228553991	1.46439122183542	0.1369	0.0615	0.0048	0.0045	0.0084	0.0071	0.0044	0.0122	0.1586	0.0065	0.0056	0.0056	0.0893	0.0102	0.0049	0.0055	0.0026	0.1554	0.0912	0.009	0.0069	0.0041	0.0271	0.0051	0.0104	0.1572
8	rs13253810	125054074	1.05	0.642211085129376	1.51	0.869735485018148	3.47040534181898	1.45840221924147	0.137	0.0614	0.0048	0.0045	0.0084	0.0071	0.0045	0.0122	0.1586	0.0065	0.0056	0.0056	0.0892	0.0102	0.005	0.0055	0.0026	0.1554	0.0912	0.009	0.0069	0.0042	0.0271	0.0051	0.0104	0.1572
8	rs72714691	125056958	1.05	0.642211085129376	1.51	0.869735485018148	3.36222553475141	1.37362545409292	0.1371	0.0614	0.0048	0.0045	0.0084	0.0072	0.0045	0.0123	0.1586	0.0065	0.0056	0.0056	0.0891	0.0102	0.005	0.0056	0.0026	0.1554	0.0912	0.0089	0.0069	0.0042	0.0271	0.0051	0.0103	0.1572
8	rs4871455	125057728	1.05	0.642211085129376	1.51	0.869735485018148	3.21057700557209	1.18785687938368	0.1371	0.0614	0.0049	0.0045	0.0084	0.0072	0.0045	0.0123	0.1586	0.0065	0.0056	0.0056	0.0891	0.0102	0.005	0.0056	0.0026	0.1554	0.0912	0.0089	0.0069	0.0042	0.0271	0.0051	0.0103	0.1572
8	rs77289455	125061233	1.05	0.642211085129376	1.49	0.967391925764805	2.8389458306866	1.1501321394945	0.1371	0.0612	0.0049	0.0044	0.0084	0.007	0.0045	0.0123	0.1585	0.0065	0.0057	0.0057	0.0894	0.0102	0.005	0.0056	0.0026	0.1553	0.0912	0.0089	0.0069	0.0042	0.0271	0.0051	0.0103	0.1574
8	rs4870887	125061895	1.05	0.642211085129376	1.49	0.967391925764805	2.73767205150219	1.13241726800158	0.1371	0.0611	0.0049	0.0043	0.0084	0.007	0.0045	0.0123	0.1585	0.0066	0.0057	0.0057	0.0894	0.0102	0.005	0.0056	0.0026	0.1553	0.0911	0.0089	0.0069	0.0042	0.0271	0.0051	0.0103	0.1574
8	rs10113218	125068891	1.05	0.642211085129376	1.49	0.967391925764805	2.45371501625583	1.24109699152168	0.1376	0.061	0.0049	0.0043	0.0084	0.0068	0.0044	0.0123	0.1585	0.0067	0.0057	0.0057	0.0894	0.0102	0.005	0.0056	0.0026	0.1552	0.0912	0.0089	0.007	0.0043	0.0271	0.0052	0.0103	0.1572
8	rs9987271	125074916	1.05	0.642211085129376	1.48	1.01867282088958	2.09864298667278	1.02721670462015	0.1379	0.0609	0.0049	0.0043	0.0084	0.0067	0.0044	0.0124	0.1586	0.0067	0.0057	0.0057	0.0895	0.0102	0.005	0.0056	0.0026	0.1552	0.0912	0.0089	0.007	0.0043	0.0271	0.0052	0.0103	0.1571
8	rs34113380	125084168	1.05	0.642211085129376	1.48	1.01867282088958	1.98606203839885	0.859276768584154	0.1382	0.0607	0.0049	0.0043	0.0083	0.0067	0.0044	0.0124	0.1586	0.0067	0.0057	0.0058	0.0895	0.0103	0.0051	0.0057	0.0027	0.1552	0.0909	0.0089	0.0071	0.0043	0.0271	0.0052	0.0102	0.1568
8	rs1073178	125086031	1.05	0.642211085129376	1.47	1.07160640764864	1.97742843279315	0.830501246002097	0.1382	0.0607	0.0049	0.0043	0.0083	0.0067	0.0044	0.0124	0.1586	0.0067	0.0057	0.0058	0.0895	0.0103	0.0051	0.0057	0.0027	0.1552	0.0909	0.0089	0.0071	0.0043	0.0271	0.0052	0.0102	0.1568
8	rs13261229	125095089	1.05	0.642211085129376	1.47	1.07160640764864	1.99282274244211	0.856172904088601	0.1381	0.0607	0.0049	0.0043	0.0083	0.0067	0.0044	0.0124	0.1587	0.0067	0.0057	0.0058	0.0896	0.0103	0.0051	0.0058	0.0027	0.155	0.0909	0.0088	0.0071	0.0043	0.0271	0.0052	0.0102	0.1568
8	rs4870888	125108977	1.05	0.642211085129376	1.47	1.07160640764864	2.1143437174367	1.11916409967574	0.1382	0.0607	0.0049	0.0043	0.0083	0.0066	0.0044	0.0123	0.1588	0.0067	0.0057	0.0059	0.0896	0.0103	0.0051	0.0059	0.0027	0.1548	0.0907	0.0089	0.0071	0.0044	0.0271	0.0052	0.0102	0.1568
8	rs56132579	125115420	1.05	0.642211085129376	1.47	1.07160640764864	2.33004489109497	1.31774981058304	0.1382	0.0606	0.0049	0.0043	0.0083	0.0066	0.0044	0.0123	0.1588	0.0067	0.0057	0.0059	0.0896	0.0103	0.0051	0.0059	0.0027	0.1548	0.0907	0.0088	0.0071	0.0043	0.0271	0.0052	0.0102	0.1569
8	rs4870889	125122130	1.05	0.642211085129376	1.48	1.01867282088958	2.14676940880183	1.31220065703232	0.1381	0.0604	0.0049	0.0044	0.0082	0.0065	0.0044	0.0123	0.1589	0.0066	0.0056	0.006	0.0896	0.0103	0.0051	0.006	0.0028	0.1546	0.0908	0.0089	0.0071	0.0044	0.0271	0.0052	0.0103	0.157
8	rs117948957	125127230	1.05	0.642211085129376	1.48	1.01867282088958	2.09649983764562	1.52018898453521	0.138	0.0602	0.0049	0.0044	0.0082	0.0065	0.0044	0.0123	0.1589	0.0066	0.0056	0.006	0.0895	0.0104	0.0051	0.006	0.0028	0.1544	0.0909	0.0089	0.0071	0.0044	0.0272	0.0052	0.0104	0.157
8	rs77133345	125129490	1.05	0.642211085129376	1.48	1.01867282088958	1.98838862493509	1.46045514670892	0.138	0.0602	0.0049	0.0044	0.0082	0.0065	0.0044	0.0123	0.1589	0.0066	0.0056	0.006	0.0895	0.0105	0.0051	0.006	0.0029	0.1543	0.0909	0.0089	0.0071	0.0044	0.0272	0.0052	0.0104	0.157
8	rs116848584	125131372	1.05	0.642211085129376	1.48	1.01867282088958	1.7120228583878	1.23011699679181	0.1379	0.0598	0.0049	0.0044	0.0081	0.0064	0.0045	0.0123	0.1589	0.0066	0.0057	0.006	0.0895	0.0106	0.0051	0.0061	0.003	0.1538	0.091	0.0089	0.0071	0.0045	0.0273	0.0052	0.0106	0.1571
8	rs76072284	125151231	1.04	0.69615671060944	1.48	1.01867282088958	1.15486721506498	0.957714076240278	0.1375	0.0594	0.0049	0.0045	0.0081	0.0062	0.0046	0.0122	0.159	0.0066	0.0058	0.006	0.0894	0.0106	0.0051	0.0063	0.0032	0.1529	0.0914	0.009	0.0072	0.0047	0.0275	0.0052	0.011	0.1573
8	rs13251598	125154360	1.04	0.69615671060944	1.48	1.01867282088958	1.1489631292456	0.947569220454338	0.1375	0.0594	0.0049	0.0045	0.0081	0.0062	0.0046	0.0122	0.159	0.0066	0.0058	0.006	0.0894	0.0106	0.0051	0.0063	0.0032	0.1529	0.0914	0.009	0.0072	0.0047	0.0275	0.0052	0.011	0.1573
8	rs55695941	125154514	1.04	0.69615671060944	1.49	0.967391925764805	1.17676966944918	0.973130163125212	0.1375	0.0594	0.0049	0.0045	0.0082	0.0062	0.0045	0.0122	0.159	0.0066	0.0059	0.006	0.0894	0.0106	0.0051	0.0063	0.0032	0.1529	0.0916	0.009	0.0072	0.0047	0.0275	0.0052	0.011	0.1573
8	rs75099520	125160636	1.04	0.69615671060944	1.5	0.917750694748585	1.20649995871837	1.23743509976842	0.1375	0.0593	0.0049	0.0045	0.0082	0.0062	0.0045	0.0122	0.159	0.0065	0.0059	0.006	0.0894	0.0105	0.0051	0.0062	0.0032	0.1527	0.0916	0.0092	0.0072	0.0047	0.0274	0.0051	0.011	0.1574
8	rs72720638	125174081	1.04	0.69615671060944	1.5	0.917750694748585	1.01168533218769	1.15423988736105	0.1376	0.0591	0.0049	0.0044	0.0081	0.0061	0.0045	0.0122	0.1589	0.0065	0.0059	0.006	0.0894	0.0105	0.0051	0.0061	0.0033	0.1524	0.092	0.0092	0.0073	0.0048	0.0274	0.0051	0.011	0.1577
8	rs4871469	125190015	1.04	0.69615671060944	1.5	0.917750694748585	0.986633207205028	1.05301294765944	0.1378	0.059	0.0049	0.0044	0.0081	0.006	0.0043	0.0122	0.1589	0.0065	0.0058	0.0061	0.0895	0.0105	0.005	0.006	0.0032	0.1522	0.0922	0.0093	0.0073	0.0049	0.0274	0.005	0.011	0.1579
8	rs62520856	125197122	1.05	0.642211085129376	1.49	0.967391925764805	0.947692039762467	1.00778970435954	0.1377	0.0581	0.0048	0.0044	0.0079	0.0064	0.0044	0.0126	0.1596	0.0063	0.0059	0.006	0.0906	0.0105	0.0052	0.0062	0.0035	0.1488	0.0931	0.0093	0.0074	0.0051	0.0272	0.0051	0.0113	0.1582
8	rs4625015	125203806	1.05	0.642211085129376	1.49	0.967391925764805	1.00996126095496	0.961365068248824	0.1375	0.058	0.0048	0.0044	0.0079	0.0064	0.0044	0.0127	0.1598	0.0062	0.006	0.006	0.0909	0.0104	0.0052	0.0063	0.0035	0.148	0.0931	0.0094	0.0074	0.0051	0.0273	0.0051	0.0114	0.1584
8	rs28444072	125209874	1.05	0.642211085129376	1.49	0.967391925764805	1.06554465402536	0.991948159198977	0.1373	0.0578	0.0048	0.0044	0.0078	0.0065	0.0044	0.0128	0.16	0.0061	0.006	0.006	0.0913	0.0103	0.0053	0.0064	0.0036	0.1471	0.093	0.0094	0.0074	0.0052	0.0275	0.0051	0.0114	0.1588
8	rs79776724	125211598	1.05	0.642211085129376	1.5	0.917750694748585	1.02768962027603	0.941397683402391	0.1372	0.0578	0.0048	0.0044	0.0078	0.0065	0.0044	0.0128	0.1601	0.0061	0.006	0.006	0.0914	0.0103	0.0053	0.0065	0.0036	0.1468	0.0929	0.0094	0.0074	0.0052	0.0275	0.0052	0.0114	0.1589
8	rs143128353	125217827	1.05	0.642211085129376	1.49	0.967391925764805	1.03908393549103	1.05236657050135	0.137	0.0576	0.0047	0.0045	0.0077	0.0064	0.0045	0.0128	0.1606	0.006	0.0061	0.006	0.0916	0.0101	0.0053	0.0066	0.0036	0.1459	0.0931	0.0093	0.0073	0.0052	0.0275	0.0052	0.0115	0.1593
8	rs6985725	125224714	1.04	0.69615671060944	1.49	0.967391925764805	0.889115502646752	0.806373123774639	0.1365	0.0574	0.0047	0.0045	0.0075	0.0064	0.0045	0.013	0.1614	0.0059	0.0062	0.006	0.092	0.01	0.0053	0.0068	0.0037	0.1444	0.0932	0.0093	0.0073	0.0052	0.0276	0.0052	0.0116	0.16
8	rs10096791	125232152	1.04	0.69615671060944	1.48	1.01867282088958	0.760390180333422	0.757065665706548	0.1361	0.0582	0.0045	0.0046	0.0074	0.0063	0.0045	0.0131	0.1615	0.0057	0.0061	0.0061	0.0928	0.0096	0.0054	0.0068	0.0038	0.1431	0.093	0.0093	0.0072	0.0052	0.0277	0.0053	0.0115	0.1608
8	rs59332106	125235037	1.04	0.69615671060944	1.5	0.917750694748585	0.642828280405026	0.633425946368475	0.1361	0.0587	0.0044	0.0047	0.0074	0.0061	0.0044	0.0133	0.1609	0.0057	0.0061	0.0062	0.093	0.0094	0.0054	0.0067	0.0038	0.143	0.0935	0.0093	0.0073	0.0052	0.0274	0.0053	0.0116	0.1609
8	rs78154819	125236350	1.04	0.69615671060944	1.49	0.967391925764805	0.674448916370477	0.689735859339942	0.1361	0.0587	0.0044	0.0047	0.0074	0.0061	0.0044	0.0133	0.161	0.0057	0.0061	0.0061	0.0931	0.0093	0.0054	0.0066	0.0038	0.1429	0.0937	0.0093	0.0073	0.0052	0.0274	0.0053	0.0116	0.1609
8	rs10505443	125238245	1.04	0.69615671060944	1.49	0.967391925764805	0.659808106081209	0.688699650518275	0.136	0.0587	0.0044	0.0047	0.0073	0.0061	0.0044	0.0133	0.161	0.0057	0.0061	0.0061	0.0932	0.0093	0.0054	0.0066	0.0038	0.1429	0.0937	0.0093	0.0073	0.0052	0.0274	0.0053	0.0116	0.1609
8	rs118118220	125239873	1.04	0.69615671060944	1.49	0.967391925764805	0.660166974722014	0.699226008332341	0.1359	0.0587	0.0044	0.0047	0.0073	0.0061	0.0044	0.0134	0.1611	0.0057	0.0061	0.0061	0.0933	0.0093	0.0054	0.0066	0.0038	0.1429	0.0938	0.0093	0.0073	0.0052	0.0274	0.0053	0.0116	0.1608
8	rs117690094	125245607	1.04	0.69615671060944	1.49	0.967391925764805	0.595225506653184	0.632990417751089	0.1357	0.0587	0.0043	0.0047	0.0072	0.006	0.0044	0.0135	0.1612	0.0058	0.006	0.0061	0.0936	0.0092	0.0054	0.0065	0.0038	0.1428	0.0939	0.0092	0.0073	0.0052	0.0275	0.0052	0.0116	0.1608
8	rs72722897	125245926	1.04	0.69615671060944	1.49	0.967391925764805	0.561652466377175	0.558595900600393	0.1357	0.0587	0.0043	0.0047	0.0072	0.006	0.0044	0.0135	0.1612	0.0058	0.006	0.0061	0.0937	0.0092	0.0054	0.0065	0.0038	0.1428	0.094	0.0092	0.0073	0.0052	0.0275	0.0052	0.0116	0.1608
8	rs66873422	125247268	1.04	0.69615671060944	1.49	0.967391925764805	0.57115203512245	0.657779397858423	0.1357	0.0588	0.0043	0.0046	0.0072	0.006	0.0044	0.0135	0.1612	0.0058	0.006	0.006	0.0937	0.0092	0.0054	0.0065	0.0038	0.1427	0.0939	0.0092	0.0073	0.0051	0.0277	0.0051	0.0116	0.1609
8	rs74688553	125249908	1.05	0.642211085129376	1.5	0.917750694748585	0.315831253067703	0.660416942455491	0.1347	0.0617	0.0036	0.0046	0.0067	0.0053	0.0038	0.0144	0.1631	0.0054	0.0055	0.0051	0.0975	0.0087	0.0051	0.0057	0.0038	0.1405	0.0924	0.0091	0.0066	0.0044	0.0286	0.0046	0.0109	0.1638
8	rs12679375	125250560	1.04	0.69615671060944	1.5	0.917750694748585	0.28813199861843	0.661443308745948	0.1343	0.0628	0.0033	0.0047	0.0065	0.005	0.0036	0.0147	0.1637	0.0052	0.0053	0.0049	0.0989	0.0086	0.005	0.0055	0.0037	0.1397	0.0918	0.009	0.0064	0.0043	0.029	0.0045	0.0106	0.1648
8	rs7843699	125251068	1.04	0.69615671060944	1.5	0.917750694748585	0.237753588234785	0.51396798180011	0.1342	0.063	0.0034	0.0047	0.0065	0.005	0.0036	0.0147	0.1637	0.0052	0.0053	0.0049	0.0991	0.0086	0.005	0.0054	0.0037	0.1399	0.0917	0.009	0.0064	0.0043	0.029	0.0044	0.0106	0.1647
8	rs55777105	125261138	1.04	0.69615671060944	1.5	0.917750694748585	0.172159329175839	0.461417194644203	0.1344	0.0636	0.0033	0.0046	0.0063	0.0049	0.0035	0.0148	0.1638	0.005	0.0053	0.0047	0.0996	0.0086	0.005	0.0052	0.0038	0.1394	0.0925	0.0089	0.0063	0.0043	0.0289	0.0043	0.0102	0.1648
8	rs57274156	125265644	1.04	0.69615671060944	1.5	0.917750694748585	0.0805888892153196	0.233904407046799	0.1351	0.0642	0.0032	0.0046	0.0063	0.0046	0.0036	0.0149	0.1634	0.0049	0.0052	0.0046	0.0998	0.0086	0.005	0.0052	0.0038	0.1392	0.0927	0.0089	0.0061	0.0042	0.0289	0.0045	0.0099	0.1649
8	rs16899475	125266006	1.04	0.69615671060944	1.51	0.869735485018148	0.0487438471288345	0.24902115352477	0.1348	0.0647	0.0032	0.0045	0.0064	0.0042	0.0036	0.015	0.1641	0.0046	0.0051	0.0046	0.1003	0.0089	0.0049	0.0049	0.0039	0.1392	0.0922	0.0089	0.006	0.0042	0.0292	0.0045	0.0099	0.1647
8	rs4871480	125269095	1.04	0.69615671060944	1.51	0.869735485018148	0.0400268425203075	0.247451118130598	0.1345	0.0649	0.0032	0.0045	0.0064	0.0042	0.0037	0.015	0.1641	0.0047	0.0051	0.0046	0.1011	0.0094	0.0049	0.0049	0.0039	0.1388	0.0913	0.0088	0.0058	0.0041	0.0298	0.0044	0.0098	0.1646
8	rs72719387	125275230	1.04	0.69615671060944	1.51	0.869735485018148	0.041526530229286	0.237544541087902	0.1341	0.0652	0.0032	0.0045	0.0064	0.0041	0.0039	0.0149	0.1641	0.0048	0.005	0.0048	0.1009	0.0096	0.005	0.0049	0.0038	0.1386	0.0912	0.0088	0.0058	0.0041	0.0298	0.0045	0.0097	0.1644
8	rs56218959	125281318	1.04	0.69615671060944	1.51	0.869735485018148	0.0440355036416799	0.23467504402318	0.134	0.0653	0.0032	0.0046	0.0064	0.0041	0.004	0.0149	0.164	0.0049	0.005	0.0049	0.1009	0.0097	0.0051	0.0049	0.0038	0.1387	0.0911	0.0088	0.0058	0.004	0.0299	0.0044	0.0098	0.1643
8	rs7827281	125284668	1.04	0.69615671060944	1.51	0.869735485018148	0.0585332701374889	0.278969794203787	0.1333	0.0651	0.0031	0.0046	0.0064	0.0042	0.004	0.0149	0.1635	0.0051	0.005	0.005	0.1009	0.0099	0.005	0.0048	0.0039	0.1389	0.0911	0.0088	0.0057	0.0039	0.0304	0.0044	0.0098	0.1644
8	rs117978268	125287880	1.04	0.69615671060944	1.52	0.823332010267983	0.0709035182343164	0.322259952932859	0.1332	0.0651	0.0031	0.0046	0.0064	0.0042	0.0041	0.0149	0.1634	0.0051	0.005	0.005	0.1012	0.0099	0.0051	0.0048	0.0039	0.1388	0.091	0.0088	0.0058	0.0038	0.0308	0.0042	0.0097	0.1644
8	rs4870895	125291320	1.04	0.69615671060944	1.53	0.778525311864042	0.0738588873193515	0.331529927061795	0.133	0.0651	0.0031	0.0046	0.0063	0.0041	0.0042	0.0149	0.1634	0.0052	0.005	0.005	0.1013	0.01	0.0051	0.0047	0.0039	0.1387	0.0908	0.0089	0.0058	0.0037	0.0312	0.0042	0.0096	0.1645
8	rs62527857	125298461	1.04	0.69615671060944	1.53	0.778525311864042	0.175141781476767	0.400151669941544	0.1322	0.0658	0.003	0.0045	0.0063	0.0037	0.0042	0.0153	0.1628	0.0055	0.0051	0.0053	0.1017	0.0104	0.0051	0.004	0.0037	0.1388	0.0898	0.009	0.0059	0.0033	0.0327	0.0042	0.0096	0.1645
8	rs11997412	125300254	1.04	0.69615671060944	1.53	0.778525311864042	0.182672490270936	0.359415335251917	0.1323	0.0659	0.0029	0.0045	0.0063	0.0036	0.0042	0.0153	0.1627	0.0055	0.0051	0.0053	0.1017	0.0104	0.0051	0.004	0.0037	0.1389	0.0896	0.0091	0.0059	0.0032	0.0328	0.0043	0.0096	0.1644
8	rs73332111	125311760	1.04	0.69615671060944	1.53	0.778525311864042	0.204661787163522	0.382179258775085	0.1323	0.0659	0.0029	0.0044	0.0064	0.0037	0.0044	0.0154	0.1624	0.0055	0.0051	0.0053	0.1019	0.0106	0.0051	0.004	0.0037	0.1388	0.0892	0.009	0.0058	0.0032	0.0333	0.0041	0.0096	0.1643
8	rs72721431	125316244	1.04	0.69615671060944	1.53	0.778525311864042	0.209150822830252	0.377595098622985	0.1323	0.0661	0.0029	0.0044	0.0064	0.0036	0.0044	0.0154	0.1623	0.0055	0.0051	0.0053	0.1021	0.0106	0.0051	0.004	0.0037	0.1386	0.0892	0.009	0.0058	0.0032	0.0334	0.0041	0.0096	0.1643
8	rs4316136	125319990	1.04	0.69615671060944	1.53	0.778525311864042	0.211918968132547	0.376705534595236	0.1322	0.0661	0.0029	0.0044	0.0064	0.0036	0.0044	0.0154	0.1623	0.0055	0.0051	0.0053	0.1022	0.0106	0.0051	0.004	0.0037	0.1386	0.0892	0.009	0.0058	0.0032	0.0334	0.0041	0.0096	0.1643
8	rs11992924	125338216	1.04	0.69615671060944	1.53	0.778525311864042	0.302228561565258	0.38166914454775	0.1323	0.0661	0.0029	0.0043	0.0063	0.0035	0.0046	0.0154	0.1619	0.0055	0.005	0.0052	0.1031	0.0106	0.0052	0.004	0.0037	0.1381	0.0891	0.0091	0.0058	0.0031	0.0337	0.0044	0.0096	0.1637
8	rs62529967	125343130	1.04	0.69615671060944	1.54	0.735299729443272	0.304972916503599	0.381286683764506	0.1323	0.0661	0.0029	0.0043	0.0063	0.0035	0.0046	0.0154	0.1619	0.0055	0.005	0.0052	0.1031	0.0106	0.0052	0.004	0.0037	0.138	0.089	0.0091	0.0058	0.0031	0.0337	0.0044	0.0096	0.1637
8	rs117723105	125359974	1.04	0.69615671060944	1.54	0.735299729443272	0.324753305598212	0.37912143210905	0.1323	0.0661	0.0029	0.0043	0.0063	0.0035	0.0046	0.0154	0.1618	0.0055	0.005	0.0052	0.1033	0.0106	0.0052	0.004	0.0037	0.138	0.0889	0.0091	0.0058	0.0031	0.0338	0.0045	0.0096	0.1637
8	rs72711187	125376734	1.04	0.69615671060944	1.54	0.735299729443272	0.333187664651304	0.373153176008252	0.1323	0.0662	0.0029	0.0043	0.0063	0.0035	0.0046	0.0154	0.1618	0.0055	0.005	0.0052	0.1033	0.0106	0.0052	0.004	0.0037	0.1379	0.0889	0.0091	0.0058	0.0031	0.0338	0.0045	0.0096	0.1637
8	rs7005950	125386709	1.03	0.752927598544599	1.56	0.653525583231	0.338717464130603	0.317170368243561	0.1323	0.0663	0.0029	0.0041	0.0064	0.0034	0.0046	0.0154	0.162	0.0055	0.0052	0.0052	0.1032	0.0106	0.0056	0.0038	0.0037	0.1379	0.0889	0.0091	0.0058	0.0031	0.0338	0.0045	0.0096	0.1634
8	rs58908685	125388989	1.03	0.752927598544599	1.56	0.653525583231	0.320603718926864	0.322624407591086	0.1322	0.0663	0.0029	0.0041	0.0063	0.0034	0.0046	0.0154	0.162	0.0054	0.0051	0.0052	0.1033	0.0106	0.0054	0.0038	0.0037	0.1384	0.0889	0.0091	0.0059	0.003	0.0338	0.0045	0.0095	0.1634
8	rs10111526	125394012	1.03	0.752927598544599	1.56	0.653525583231	0.341526157079247	0.298597630910334	0.1323	0.0663	0.0029	0.0041	0.0063	0.0034	0.0047	0.0154	0.162	0.0054	0.0051	0.0052	0.1033	0.0106	0.0055	0.0038	0.0037	0.1383	0.0889	0.0091	0.0059	0.003	0.0338	0.0045	0.0095	0.1632
8	rs73704238	125396959	1.04	0.69615671060944	1.56	0.653525583231	0.316331847479887	0.278039810743742	0.1324	0.0664	0.0029	0.0041	0.0063	0.0034	0.0046	0.0154	0.1618	0.0054	0.0051	0.0052	0.1034	0.0106	0.0055	0.0038	0.0037	0.1385	0.089	0.0092	0.0059	0.003	0.0336	0.0046	0.0095	0.1632
8	rs4311643	125400389	1.04	0.69615671060944	1.56	0.653525583231	0.316532201949334	0.265693967193314	0.1325	0.0664	0.0029	0.004	0.0063	0.0034	0.0046	0.0154	0.1618	0.0054	0.0051	0.0052	0.1035	0.0106	0.0055	0.0038	0.0037	0.1385	0.089	0.0092	0.0059	0.003	0.0336	0.0046	0.0095	0.1631
8	rs6998593	125427742	1.04	0.69615671060944	1.56	0.653525583231	0.251003274370851	0.22809623702766	0.132	0.0664	0.003	0.0038	0.0063	0.0034	0.0045	0.0154	0.1623	0.0054	0.0051	0.0053	0.104	0.0106	0.0056	0.0036	0.0037	0.1383	0.089	0.0091	0.0059	0.0032	0.0335	0.0047	0.0094	0.1627
8	rs10086126	125428176	1.04	0.69615671060944	1.57	0.614941920479678	0.261651690488499	0.251719950842985	0.1321	0.0664	0.003	0.0038	0.0063	0.0034	0.0045	0.0154	0.162	0.0054	0.0051	0.0053	0.105	0.0107	0.0055	0.0039	0.0036	0.1382	0.0881	0.0091	0.0059	0.0031	0.0335	0.0046	0.0094	0.1628
8	rs10111582	125431341	1.04	0.69615671060944	1.57	0.614941920479678	0.252864863930295	0.290792103530093	0.1321	0.0665	0.003	0.0038	0.0063	0.0034	0.0045	0.0156	0.1621	0.0054	0.0052	0.0053	0.1044	0.0105	0.0055	0.0043	0.0037	0.138	0.088	0.0093	0.0058	0.0032	0.0334	0.0047	0.0094	0.1629
8	rs59083016	125434527	1.06	0.591046266007479	1.58	0.577869115575703	0.193354982889712	0.230610959567407	0.1298	0.0663	0.0034	0.0041	0.0061	0.0036	0.0045	0.0159	0.1646	0.0048	0.0047	0.0052	0.1052	0.0105	0.006	0.0042	0.0036	0.1388	0.0874	0.0089	0.0053	0.0035	0.0326	0.0049	0.0089	0.1633
8	rs72710899	125435084	1.06	0.591046266007479	1.58	0.577869115575703	0.150820376561441	0.312104827994577	0.1299	0.0659	0.0035	0.0039	0.0061	0.0037	0.0045	0.016	0.1647	0.0047	0.0047	0.0051	0.1058	0.0105	0.006	0.0041	0.0037	0.1388	0.087	0.0088	0.0054	0.0036	0.0325	0.0049	0.0088	0.1635
8	rs117808098	125438405	1.07	0.542615033110665	1.58	0.577869115575703	0.0335822930017695	0.432403595239717	0.1298	0.0658	0.0042	0.004	0.0057	0.0039	0.0045	0.0167	0.1661	0.0043	0.0049	0.0051	0.1063	0.0104	0.0062	0.0039	0.0039	0.1386	0.0864	0.0079	0.0053	0.0042	0.0315	0.0052	0.0081	0.1635
8	rs73337998	125438963	1.07	0.542615033110665	1.58	0.577869115575703	0.027377406746875	0.218665639742481	0.1298	0.0658	0.0043	0.004	0.0057	0.0039	0.0045	0.0166	0.1662	0.0042	0.0049	0.0051	0.1063	0.0104	0.0062	0.0039	0.0039	0.1385	0.0863	0.0079	0.0053	0.0043	0.0314	0.0052	0.0079	0.1635
8	rs57062690	125439757	1.07	0.542615033110665	1.58	0.577869115575703	0.0300380330207854	0.234344671015195	0.1297	0.0658	0.0043	0.004	0.0056	0.0039	0.0045	0.0167	0.1663	0.0042	0.0049	0.0052	0.1064	0.0104	0.0062	0.0039	0.0039	0.1384	0.0864	0.0078	0.0052	0.0043	0.0317	0.0053	0.0079	0.1631
8	rs35630807	125442251	1.07	0.542615033110665	1.61	0.475515229965307	0.0338954831066467	0.275719035853756	0.1298	0.0654	0.0043	0.004	0.0055	0.0039	0.0044	0.0167	0.1668	0.0042	0.0049	0.0051	0.1064	0.0103	0.0062	0.0038	0.004	0.1383	0.0866	0.0078	0.0052	0.0043	0.0317	0.0053	0.0079	0.1631
8	rs57586093	125445860	1.07	0.542615033110665	1.61	0.475515229965307	0.0371401085742306	0.311623659583544	0.1295	0.0658	0.0042	0.0041	0.0055	0.0039	0.0044	0.0167	0.1673	0.0041	0.0049	0.0053	0.1061	0.0104	0.0062	0.0038	0.004	0.1383	0.0864	0.0077	0.0052	0.0043	0.0316	0.0052	0.008	0.1631
8	rs62527876	125447641	1.07	0.542615033110665	1.61	0.475515229965307	0.0432871106439245	0.404421060767495	0.1295	0.0658	0.0042	0.0041	0.0055	0.0039	0.0044	0.0167	0.167	0.0041	0.0049	0.0053	0.106	0.0105	0.0062	0.0038	0.004	0.1381	0.0863	0.0078	0.0052	0.0046	0.0316	0.0053	0.0082	0.163
8	rs77647659	125450606	1.07	0.542615033110665	1.62	0.444280725791627	0.0399000569491171	0.349177693295451	0.1296	0.066	0.0043	0.004	0.0055	0.0039	0.0043	0.0167	0.1672	0.0041	0.0049	0.0053	0.106	0.0105	0.0062	0.0037	0.004	0.1382	0.0863	0.0077	0.0052	0.0045	0.0315	0.0052	0.0082	0.1629
8	rs78609812	125455389	1.09	0.453749840114468	1.62	0.444280725791627	0.078009783253956	0.232365587841806	0.1314	0.0672	0.005	0.0037	0.0052	0.0039	0.0035	0.0174	0.1693	0.0038	0.0047	0.0053	0.1053	0.0112	0.0054	0.003	0.0037	0.1398	0.0853	0.0072	0.0054	0.0039	0.0312	0.0041	0.008	0.1623
8	rs10095847	125457705	1.08	0.496867270490283	1.62	0.444280725791627	0.104827264046854	0.249133419373995	0.1318	0.0675	0.0052	0.0036	0.0052	0.0039	0.0034	0.0175	0.1697	0.0038	0.0047	0.0053	0.1051	0.0112	0.0052	0.0029	0.0037	0.14	0.0851	0.0071	0.0055	0.0037	0.0312	0.0038	0.008	0.1621
8	rs3812474	125463098	1.08	0.496867270490283	1.63	0.414449909043039	0.0815586547015055	0.101972173918207	0.1318	0.0675	0.0052	0.0036	0.0052	0.0039	0.0034	0.0175	0.1698	0.0037	0.0048	0.0052	0.1051	0.011	0.0052	0.0029	0.0037	0.1402	0.0851	0.0072	0.0055	0.0038	0.0312	0.0038	0.008	0.1621
8	rs3812475	125463250	1.08	0.496867270490283	1.64	0.38599849551783	0.0884608295420604	0.10017783667289	0.1317	0.0677	0.0052	0.0036	0.0052	0.0039	0.0034	0.0175	0.1701	0.0037	0.0047	0.0052	0.1053	0.011	0.0052	0.0029	0.0037	0.1401	0.0852	0.0072	0.0055	0.0038	0.0311	0.0038	0.008	0.162
8	rs61737278	125463435	1.08	0.496867270490283	1.64	0.38599849551783	0.0884608295420604	0.099852929030262	0.1317	0.0677	0.0052	0.0036	0.0052	0.0039	0.0034	0.0175	0.1701	0.0037	0.0047	0.0052	0.1053	0.011	0.0052	0.0029	0.0037	0.1401	0.0852	0.0072	0.0055	0.0038	0.0311	0.0038	0.008	0.162
8	Affx-31507482	125463544	1.08	0.496867270490283	1.65	0.358901199458623	0.0884608295420604	0.099852929030262	0.1317	0.0677	0.0052	0.0036	0.0052	0.0039	0.0034	0.0175	0.1701	0.0037	0.0047	0.0052	0.1053	0.011	0.0052	0.0029	0.0037	0.1401	0.0852	0.0072	0.0055	0.0038	0.0311	0.0038	0.008	0.162
8	rs79036781	125473712	1.08	0.496867270490283	1.66	0.333131717406117	0.0885562330401147	0.105266221340643	0.1317	0.0677	0.0052	0.0036	0.0052	0.0039	0.0033	0.0175	0.1701	0.0037	0.0047	0.0052	0.1053	0.0109	0.0052	0.0029	0.0037	0.1401	0.0852	0.0072	0.0055	0.0038	0.0311	0.0038	0.008	0.1622
8	rs10105517	125477797	1.08	0.496867270490283	1.67	0.308662716071979	0.0885562330401147	0.0986382017012408	0.1317	0.0677	0.0052	0.0036	0.0052	0.0039	0.0033	0.0175	0.17	0.0037	0.0047	0.0052	0.1054	0.0109	0.0052	0.0029	0.0037	0.1401	0.0852	0.0072	0.0055	0.0038	0.031	0.0038	0.008	0.1623
8	rs4128469	125479475	1.08	0.496867270490283	1.68	0.285465824887251	0.0886994606543486	0.103367180811533	0.1317	0.0677	0.0052	0.0036	0.0052	0.0039	0.0033	0.0175	0.17	0.0037	0.0047	0.0052	0.1054	0.0109	0.0052	0.0029	0.0037	0.1401	0.0852	0.0072	0.0055	0.0038	0.031	0.0037	0.008	0.1624
8	rs77560444	125480023	1.08	0.496867270490283	1.68	0.285465824887251	0.088866745170763	0.110620385079525	0.1317	0.0677	0.0052	0.0036	0.0052	0.0039	0.0033	0.0175	0.17	0.0037	0.0047	0.0052	0.1054	0.0109	0.0052	0.0028	0.0037	0.1401	0.0852	0.0072	0.0055	0.0038	0.031	0.0037	0.008	0.1624
8	rs72713051	125486449	1.08	0.496867270490283	1.68	0.285465824887251	0.090938292025131	0.126925256459121	0.1317	0.0677	0.0052	0.0036	0.0052	0.0039	0.0033	0.0175	0.17	0.0037	0.0047	0.0052	0.1054	0.0109	0.0052	0.0028	0.0037	0.1402	0.0852	0.0072	0.0055	0.0038	0.031	0.0037	0.008	0.1624
8	rs77481784	125494644	1.08	0.496867270490283	1.68	0.285465824887251	0.0925731550494767	0.131311810621591	0.1316	0.0677	0.0052	0.0036	0.0052	0.0039	0.0033	0.0175	0.17	0.0037	0.0047	0.0052	0.1053	0.011	0.0052	0.0028	0.0037	0.1402	0.0852	0.0072	0.0055	0.0038	0.031	0.0037	0.008	0.1624
8	rs72713076	125519644	1.08	0.496867270490283	1.68	0.285465824887251	0.0942760837407184	0.0979927276923974	0.1316	0.0677	0.0052	0.0036	0.0053	0.0039	0.0033	0.0175	0.17	0.0037	0.0046	0.0052	0.1053	0.011	0.0052	0.0028	0.0037	0.1402	0.0852	0.0072	0.0055	0.0038	0.031	0.0037	0.008	0.1625
8	rs17298171	125531989	1.08	0.496867270490283	1.68	0.285465824887251	0.0941520251220958	0.0996095188275764	0.1316	0.0677	0.0052	0.0036	0.0053	0.0039	0.0033	0.0175	0.1699	0.0037	0.0046	0.0052	0.1053	0.011	0.0052	0.0028	0.0037	0.1403	0.0852	0.0072	0.0055	0.0038	0.031	0.0037	0.008	0.1625
8	rs34095749	125559415	1.08	0.496867270490283	1.67	0.308662716071979	0.111534309197853	0.104521524556956	0.1314	0.0676	0.0052	0.0035	0.0054	0.0039	0.0033	0.0175	0.17	0.0037	0.0046	0.0053	0.1053	0.011	0.005	0.0028	0.0037	0.1406	0.0852	0.0072	0.0055	0.0035	0.0309	0.0037	0.008	0.1627
8	rs3829037	125565328	1.08	0.496867270490283	1.67	0.308662716071979	0.131651136287734	0.060009941834155	0.1313	0.0676	0.0052	0.0035	0.0054	0.0039	0.0033	0.0175	0.1701	0.0037	0.0046	0.0054	0.1053	0.011	0.005	0.0028	0.0037	0.1408	0.0852	0.0072	0.0055	0.0034	0.0308	0.0037	0.0078	0.1629
8	rs3829036	125568623	1.08	0.496867270490283	1.67	0.308662716071979	0.137241570754351	0.051332012947862	0.1312	0.0671	0.005	0.0034	0.0052	0.0038	0.0033	0.018	0.1698	0.0035	0.0046	0.0056	0.1048	0.0111	0.0048	0.003	0.0033	0.1429	0.0859	0.007	0.0054	0.0034	0.0307	0.0035	0.0077	0.1627
8	rs34504452	125569049	1.08	0.496867270490283	1.67	0.308662716071979	0.135962967429181	0.0436512133647377	0.131	0.067	0.0051	0.0034	0.0053	0.0038	0.0033	0.018	0.1698	0.0035	0.0046	0.0056	0.1048	0.0112	0.0049	0.003	0.0032	0.1431	0.0858	0.007	0.0054	0.0035	0.0306	0.0035	0.0078	0.1626
8	rs16899688	125569380	1.08	0.496867270490283	1.67	0.308662716071979	0.137648482644332	0.0320036463383413	0.1308	0.0669	0.0051	0.0033	0.0053	0.0037	0.0033	0.018	0.1698	0.0035	0.0046	0.0056	0.1048	0.0113	0.0049	0.003	0.0031	0.1433	0.0857	0.0069	0.0054	0.0035	0.0306	0.0035	0.008	0.1625
8	rs55827301	125569757	1.08	0.496867270490283	1.67	0.308662716071979	0.136118509863764	0.0319039923282261	0.1307	0.0669	0.0051	0.0033	0.0054	0.0037	0.0033	0.0181	0.1699	0.0036	0.0045	0.0056	0.1048	0.0113	0.0049	0.003	0.003	0.1434	0.0857	0.0069	0.0054	0.0035	0.0305	0.0035	0.0079	0.1625
8	rs10099056	125576082	1.08	0.496867270490283	1.67	0.308662716071979	0.139725498423475	0.0214649851891866	0.1307	0.067	0.0051	0.0031	0.0056	0.0035	0.0034	0.0183	0.1707	0.0035	0.0046	0.0059	0.1046	0.0114	0.0051	0.0031	0.0031	0.1435	0.086	0.0067	0.0054	0.0037	0.0305	0.0036	0.0075	0.161
8	rs80070255	125577405	1.08	0.496867270490283	1.67	0.308662716071979	0.139378034313086	0.0229761335677571	0.1308	0.067	0.0051	0.0031	0.0056	0.0035	0.0034	0.0183	0.1707	0.0035	0.0045	0.0058	0.1047	0.0115	0.0051	0.0031	0.0031	0.1435	0.0861	0.0067	0.0054	0.0037	0.0305	0.0035	0.0075	0.161
8	rs6470251	125579973	1.08	0.496867270490283	1.67	0.308662716071979	0.150853461643737	0.0195273780044194	0.1312	0.0671	0.005	0.0031	0.0056	0.0034	0.0034	0.0184	0.1707	0.0035	0.0045	0.0058	0.1046	0.0116	0.0051	0.0031	0.0031	0.1434	0.0864	0.0064	0.0054	0.0037	0.0305	0.0035	0.0075	0.1607
8	rs6997175	125588890	1.07	0.542615033110665	1.67	0.308662716071979	0.16712574734646	0.0204850892916082	0.1316	0.068	0.0047	0.0031	0.0056	0.0036	0.0036	0.0184	0.1705	0.0035	0.0045	0.0059	0.1037	0.0117	0.005	0.0029	0.0031	0.1428	0.0865	0.0065	0.0053	0.0036	0.0305	0.0034	0.0074	0.1614
8	rs10505445	125593594	1.07	0.542615033110665	1.67	0.308662716071979	0.176263335263472	0.0196063367487112	0.1315	0.0685	0.0047	0.0031	0.0056	0.0035	0.0036	0.0184	0.1703	0.0035	0.0045	0.0059	0.1041	0.0118	0.0051	0.0029	0.003	0.1422	0.0865	0.0065	0.0052	0.0036	0.0305	0.0034	0.0074	0.1615
8	rs17372597	125595153	1.07	0.542615033110665	1.67	0.308662716071979	0.158747741851115	0.0222143858361528	0.1315	0.0687	0.0047	0.0031	0.0055	0.0035	0.0036	0.0183	0.1703	0.0035	0.0045	0.0059	0.1043	0.0118	0.0051	0.0029	0.003	0.1418	0.0865	0.0064	0.0052	0.0036	0.0304	0.0035	0.0074	0.1616
8	rs7011780	125596990	1.07	0.542615033110665	1.67	0.308662716071979	0.147762247951308	0.0164968815994975	0.1316	0.069	0.0048	0.0031	0.0054	0.0035	0.0036	0.0182	0.1703	0.0035	0.0045	0.0059	0.1044	0.0118	0.0051	0.0029	0.003	0.1413	0.0865	0.0064	0.0052	0.0037	0.0304	0.0036	0.0074	0.1617
8	rs7010757	125600410	1.07	0.542615033110665	1.68	0.285465824887251	0.142012606665154	0.0186690759947514	0.1316	0.0688	0.0048	0.0031	0.0054	0.0034	0.0036	0.0183	0.1704	0.0035	0.0046	0.0059	0.1045	0.0119	0.0051	0.0029	0.003	0.1412	0.0866	0.0064	0.0052	0.0037	0.0302	0.0036	0.0074	0.1617
8	rs4007923	125600644	1.07	0.542615033110665	1.69	0.263511633917478	0.149303109007987	0.0142878612642874	0.1311	0.0691	0.0048	0.003	0.0055	0.0034	0.0036	0.0185	0.1703	0.0035	0.005	0.0058	0.1045	0.0122	0.0049	0.003	0.003	0.1406	0.0868	0.0063	0.0053	0.0038	0.03	0.0035	0.0074	0.1618
8	rs11783199	125603124	1.07	0.542615033110665	1.69	0.263511633917478	0.169029676584277	0.019764718839607	0.1304	0.0693	0.005	0.003	0.0055	0.0033	0.0034	0.0186	0.17	0.0035	0.0051	0.0057	0.1049	0.0124	0.005	0.0029	0.0031	0.1408	0.0866	0.0063	0.0054	0.0038	0.03	0.0034	0.0073	0.1622
8	rs74377016	125605954	1.07	0.542615033110665	1.7	0.24276969786222	0.208352295710582	0.0175664930831447	0.1301	0.0693	0.0052	0.0029	0.0055	0.0032	0.0034	0.0187	0.1698	0.0035	0.0051	0.0057	0.1051	0.0124	0.005	0.0028	0.0031	0.1409	0.0865	0.0062	0.0053	0.0038	0.0299	0.0034	0.0072	0.1625
8	rs4871512	125606145	1.07	0.542615033110665	1.7	0.24276969786222	0.209390717007367	0.0185919817495896	0.1301	0.0693	0.0052	0.0029	0.0055	0.0032	0.0034	0.0187	0.1698	0.0035	0.0051	0.0056	0.1051	0.0125	0.005	0.0028	0.0031	0.1409	0.0865	0.0062	0.0053	0.0038	0.0299	0.0034	0.0072	0.1625
8	rs4007926	125606229	1.07	0.542615033110665	1.69	0.263511633917478	0.212402477810865	0.0178296231848064	0.13	0.0693	0.0052	0.0029	0.0055	0.0032	0.0034	0.0187	0.1698	0.0035	0.0051	0.0056	0.1051	0.0125	0.005	0.0028	0.0031	0.1409	0.0865	0.0062	0.0053	0.0038	0.0299	0.0034	0.0072	0.1625
8	rs80220466	125606875	1.07	0.542615033110665	1.69	0.263511633917478	0.209510722253629	0.0244045474095953	0.13	0.0693	0.0052	0.0029	0.0055	0.0032	0.0034	0.0187	0.1698	0.0035	0.0051	0.0056	0.1051	0.0125	0.005	0.0028	0.0031	0.141	0.0865	0.0062	0.0053	0.0037	0.0299	0.0034	0.0073	0.1626
8	rs12335318	125607276	1.07	0.542615033110665	1.69	0.263511633917478	0.209510722253629	0.0297481177898739	0.13	0.0693	0.0052	0.0029	0.0055	0.0032	0.0034	0.0187	0.1698	0.0035	0.0051	0.0056	0.1051	0.0125	0.005	0.0028	0.0031	0.141	0.0865	0.0062	0.0053	0.0037	0.0299	0.0034	0.0073	0.1626
8	rs35314147	125609103	1.08	0.496867270490283	1.69	0.263511633917478	0.229336623847261	0.0234476996623001	0.13	0.0691	0.0053	0.0029	0.0056	0.0032	0.0034	0.0186	0.1698	0.0035	0.0052	0.0056	0.105	0.0125	0.005	0.0028	0.0031	0.1415	0.0864	0.0061	0.0053	0.0037	0.0298	0.0034	0.0071	0.1628
8	rs117077407	125612074	1.07	0.542615033110665	1.68	0.285465824887251	0.264692848459747	0.0153551385752214	0.1292	0.0688	0.0056	0.0029	0.0058	0.0033	0.0034	0.0183	0.1696	0.0035	0.0052	0.0054	0.105	0.0128	0.0053	0.003	0.0032	0.1416	0.0857	0.0058	0.005	0.0037	0.0296	0.0034	0.0074	0.1638
8	rs62530666	125612599	1.07	0.542615033110665	1.69	0.263511633917478	0.270325508417904	0.0114379161569469	0.1292	0.0689	0.0056	0.0029	0.0059	0.0033	0.0034	0.0183	0.1696	0.0035	0.0052	0.0054	0.105	0.0128	0.0053	0.003	0.0032	0.1416	0.0857	0.0058	0.005	0.0037	0.0296	0.0034	0.0074	0.1639
8	rs74456966	125612861	1.07	0.542615033110665	1.69	0.263511633917478	0.271109056031573	0.0146964572522112	0.1292	0.0689	0.0056	0.0029	0.0059	0.0033	0.0034	0.0183	0.1696	0.0035	0.0053	0.0053	0.1052	0.0128	0.0053	0.003	0.0032	0.1414	0.0857	0.0058	0.005	0.0037	0.0296	0.0034	0.0074	0.1639
8	rs752492	125615738	1.07	0.542615033110665	1.69	0.263511633917478	0.289898364908716	0.0251563994761228	0.1288	0.069	0.0056	0.0028	0.006	0.0031	0.0034	0.0184	0.1698	0.0035	0.0054	0.005	0.1055	0.0129	0.0054	0.0029	0.0032	0.1416	0.0855	0.0058	0.0048	0.0038	0.0298	0.0034	0.0076	0.1638
8	rs77477207	125617524	1.07	0.542615033110665	1.69	0.263511633917478	0.293544657300315	0.0326045839394809	0.1287	0.069	0.0056	0.0028	0.006	0.0031	0.0034	0.0184	0.1699	0.0035	0.0054	0.0049	0.1054	0.0129	0.0054	0.0029	0.0033	0.1418	0.0854	0.0057	0.0048	0.0038	0.0297	0.0034	0.0077	0.1637
8	rs12114612	125622405	1.07	0.542615033110665	1.7	0.24276969786222	0.312239284560582	0.019291431872802	0.1284	0.0692	0.0056	0.0028	0.0061	0.0031	0.0034	0.0183	0.17	0.0036	0.0055	0.0049	0.1051	0.0131	0.0056	0.0029	0.0034	0.1421	0.0852	0.0055	0.0048	0.0039	0.0295	0.0034	0.0079	0.1635
8	rs62530670	125627950	1.07	0.542615033110665	1.69	0.263511633917478	0.329288727395627	0.0130643109999383	0.1283	0.0693	0.0057	0.0028	0.0061	0.0031	0.0034	0.0183	0.17	0.0036	0.0055	0.0048	0.1051	0.0132	0.0056	0.0029	0.0034	0.1422	0.0851	0.0055	0.0048	0.004	0.0293	0.0034	0.0079	0.1635
8	rs62530673	125637327	1.08	0.496867270490283	1.67	0.308662716071979	0.352298122707836	0.0160998361772707	0.1284	0.0692	0.0057	0.0028	0.0061	0.0031	0.0034	0.0181	0.1701	0.0035	0.0055	0.0048	0.1051	0.0132	0.0057	0.003	0.0035	0.1424	0.0847	0.0055	0.0048	0.004	0.029	0.0034	0.008	0.1637
8	rs4871521	125639117	1.08	0.496867270490283	1.67	0.308662716071979	0.354473236894061	0.0151455821209187	0.1283	0.0692	0.0058	0.0029	0.0061	0.0031	0.0034	0.0181	0.1701	0.0035	0.0055	0.0048	0.105	0.0133	0.0057	0.0031	0.0035	0.1425	0.0845	0.0055	0.0048	0.004	0.0289	0.0034	0.008	0.1637
8	rs7015124	125639968	1.08	0.496867270490283	1.66	0.333131717406117	0.501236986560298	0.0174543109489232	0.1282	0.0692	0.0061	0.0029	0.0063	0.003	0.0034	0.018	0.1697	0.0036	0.0056	0.0049	0.1053	0.0134	0.0057	0.0033	0.0037	0.1424	0.0837	0.0056	0.0048	0.0041	0.0288	0.0034	0.0083	0.1634
8	rs77836998	125640038	1.08	0.496867270490283	1.66	0.333131717406117	0.49018486521081	0.0216304487048716	0.128	0.069	0.0061	0.0028	0.0063	0.003	0.0034	0.0179	0.1697	0.0035	0.0056	0.0049	0.1055	0.0134	0.0057	0.0033	0.0037	0.1427	0.0836	0.0056	0.0048	0.0041	0.0288	0.0034	0.0083	0.1635
8	rs74492737	125646962	1.08	0.496867270490283	1.66	0.333131717406117	0.502816500858276	0.0540125712744071	0.1278	0.0689	0.0062	0.0028	0.0063	0.003	0.0032	0.0176	0.1703	0.0034	0.0057	0.0051	0.1058	0.0133	0.0054	0.0034	0.0038	0.1431	0.083	0.0056	0.0048	0.0042	0.0283	0.0037	0.0087	0.1631
8	rs4510845	125654560	1.08	0.496867270490283	1.66	0.333131717406117	0.510558714525892	0.0396608360676342	0.1277	0.0691	0.0062	0.0028	0.0064	0.003	0.0032	0.0175	0.1703	0.0034	0.0058	0.0052	0.1058	0.0133	0.0053	0.0034	0.0038	0.1432	0.0827	0.0055	0.0049	0.0042	0.0284	0.0037	0.0088	0.163
8	rs12545201	125654805	1.08	0.496867270490283	1.66	0.333131717406117	0.493876615570485	0.0425098670040853	0.1277	0.069	0.0062	0.0027	0.0064	0.0031	0.0032	0.0175	0.1701	0.0034	0.0058	0.0052	0.1058	0.0133	0.0053	0.0034	0.0038	0.1431	0.0826	0.0055	0.0048	0.0042	0.0284	0.0038	0.0088	0.163
8	rs112121124	125656126	1.08	0.496867270490283	1.65	0.358901199458623	0.493312604138624	0.045739439008876	0.1278	0.069	0.0062	0.0027	0.0064	0.0031	0.0032	0.0175	0.1701	0.0034	0.0058	0.0052	0.1058	0.0133	0.0053	0.0034	0.0038	0.1431	0.0826	0.0055	0.0048	0.0042	0.0284	0.0038	0.0088	0.163
8	rs7844234	125663219	1.09	0.453749840114468	1.65	0.358901199458623	0.497078542516628	0.06807173161209	0.1283	0.0686	0.0062	0.0028	0.0065	0.0031	0.0033	0.0175	0.1701	0.0035	0.0058	0.0053	0.1056	0.0134	0.0052	0.0034	0.0038	0.1435	0.0823	0.0055	0.0048	0.0042	0.0282	0.0038	0.0091	0.1627
8	rs16899921	125663519	1.09	0.453749840114468	1.65	0.358901199458623	0.496324251823718	0.105431987062848	0.1283	0.0686	0.0062	0.0028	0.0065	0.0031	0.0033	0.0175	0.17	0.0035	0.0058	0.0053	0.1056	0.0133	0.0052	0.0034	0.0038	0.1435	0.0824	0.0055	0.0048	0.0041	0.0283	0.0038	0.0091	0.1628
8	rs13248930	125664204	1.09	0.453749840114468	1.65	0.358901199458623	0.487627282555892	0.227332663539369	0.1282	0.0686	0.0062	0.0028	0.0065	0.0031	0.0033	0.0175	0.17	0.0035	0.0058	0.0053	0.1056	0.0131	0.0052	0.0034	0.0038	0.1434	0.0824	0.0055	0.0048	0.0041	0.0283	0.0038	0.0091	0.1629
8	rs111871952	125664701	1.09	0.453749840114468	1.65	0.358901199458623	0.504335078468983	0.258166256845723	0.1282	0.0685	0.0063	0.0028	0.0065	0.0031	0.0033	0.0175	0.1699	0.0035	0.0058	0.0053	0.1056	0.0131	0.0053	0.0034	0.0038	0.1434	0.0824	0.0055	0.0048	0.0041	0.0283	0.0038	0.0092	0.1629
8	rs16899942	125673083	1.09	0.453749840114468	1.64	0.38599849551783	0.623180125160995	0.520049079486106	0.1279	0.068	0.0065	0.0029	0.0066	0.003	0.0034	0.0176	0.1692	0.0035	0.0061	0.0056	0.1048	0.0133	0.0055	0.0036	0.0039	0.1425	0.0819	0.0055	0.0048	0.0044	0.0283	0.0041	0.0099	0.1631
8	rs62530694	125675902	1.09	0.453749840114468	1.64	0.38599849551783	0.642190130816341	0.481529047236422	0.1277	0.068	0.0065	0.0029	0.0067	0.003	0.0034	0.0176	0.169	0.0036	0.0062	0.0056	0.1047	0.0134	0.0055	0.0036	0.0039	0.1425	0.0819	0.0055	0.0048	0.0044	0.0283	0.0042	0.0101	0.1631
8	rs11774868	125681410	1.1	0.413206464175836	1.64	0.38599849551783	0.722070269681871	0.749365956491019	0.1275	0.0681	0.0066	0.0031	0.0065	0.0032	0.0037	0.0175	0.1685	0.0037	0.0063	0.0056	0.104	0.0139	0.0056	0.004	0.004	0.1418	0.0822	0.0056	0.0049	0.0044	0.0283	0.0043	0.0101	0.1624
8	rs117411818	125681549	1.1	0.413206464175836	1.64	0.38599849551783	0.78463445088182	0.939974617464133	0.1276	0.0681	0.0066	0.0031	0.0065	0.0032	0.0037	0.0174	0.1685	0.0037	0.0063	0.0056	0.104	0.0139	0.0056	0.004	0.004	0.1418	0.0822	0.0056	0.0049	0.0044	0.0283	0.0043	0.0101	0.1624
8	rs35262726	125682357	1.11	0.375177619549844	1.63	0.414449909043039	0.758862077365046	0.797956309642194	0.1281	0.0685	0.0067	0.0031	0.0063	0.0034	0.0039	0.0172	0.1682	0.0039	0.0062	0.0055	0.1031	0.014	0.0057	0.0042	0.0042	0.1408	0.0825	0.0054	0.0049	0.0045	0.0283	0.0044	0.0101	0.1624
8	rs6470258	125683042	1.11	0.375177619549844	1.63	0.414449909043039	0.560986294595518	0.67673497278107	0.1283	0.0688	0.0068	0.0033	0.0062	0.0036	0.0043	0.0168	0.168	0.0047	0.0062	0.0055	0.1018	0.0143	0.0058	0.0045	0.0045	0.1397	0.0828	0.0052	0.0048	0.0046	0.0283	0.0046	0.01	0.1623
8	rs7831518	125683083	1.11	0.375177619549844	1.63	0.414449909043039	0.546885063623785	0.66981442953669	0.1283	0.0688	0.0068	0.0034	0.0062	0.0036	0.0043	0.0168	0.168	0.0047	0.0062	0.0055	0.1018	0.0143	0.0058	0.0045	0.0045	0.1397	0.0828	0.0051	0.0048	0.0046	0.0283	0.0047	0.01	0.1622
8	rs117144053	125685202	1.13	0.306408690300974	1.63	0.414449909043039	0.457080494172601	0.843162126177741	0.1302	0.0686	0.0063	0.0034	0.0062	0.0039	0.0045	0.0151	0.169	0.0051	0.006	0.0053	0.1009	0.0148	0.0052	0.0043	0.0048	0.1367	0.0847	0.0051	0.0041	0.0046	0.0292	0.0051	0.01	0.1625
8	rs16893083	125685977	1.13	0.306408690300974	1.63	0.414449909043039	0.485200458294961	0.929709639510321	0.1308	0.0685	0.0062	0.0034	0.0062	0.0039	0.0046	0.0145	0.1694	0.0052	0.0059	0.0052	0.1005	0.015	0.0051	0.0042	0.0049	0.1357	0.0854	0.0052	0.0039	0.0046	0.0296	0.0053	0.01	0.1625
8	rs12550017	125689449	1.13	0.306408690300974	1.62	0.444280725791627	0.564053751936154	1.01115623079017	0.1314	0.0682	0.0061	0.0034	0.0062	0.0039	0.0046	0.0142	0.1696	0.0053	0.0058	0.0051	0.1004	0.0151	0.0049	0.0042	0.0049	0.1349	0.0858	0.0052	0.0039	0.0045	0.0297	0.0054	0.01	0.1629
8	rs73345813	125692535	1.13	0.306408690300974	1.62	0.444280725791627	0.535947552131517	0.855242197081144	0.1315	0.0682	0.0061	0.0035	0.0062	0.004	0.0046	0.0141	0.1698	0.0053	0.0058	0.0051	0.1003	0.0151	0.0049	0.0041	0.0049	0.1345	0.0859	0.0052	0.0039	0.0045	0.0297	0.0054	0.01	0.163
8	rs12677084	125693155	1.13	0.306408690300974	1.62	0.444280725791627	0.51662668108697	0.818495311399755	0.1315	0.0682	0.0061	0.0035	0.0062	0.0041	0.0046	0.0141	0.1698	0.0053	0.0058	0.0051	0.1003	0.0151	0.0049	0.0041	0.0049	0.1345	0.0859	0.0052	0.0039	0.0045	0.0297	0.0054	0.01	0.163
8	rs72714759	125696512	1.13	0.306408690300974	1.62	0.444280725791627	0.507315320396879	0.803463378807584	0.1314	0.0683	0.0061	0.0035	0.0062	0.0041	0.0046	0.0141	0.1698	0.0053	0.0058	0.0051	0.1002	0.0151	0.0049	0.0041	0.0049	0.1343	0.0861	0.0052	0.0039	0.0045	0.0298	0.0054	0.01	0.1629
8	rs74575844	125699290	1.13	0.306408690300974	1.62	0.444280725791627	0.537839386049264	0.831888899614679	0.1315	0.0682	0.0061	0.0035	0.0061	0.0041	0.0046	0.0141	0.1698	0.0053	0.0058	0.0051	0.1003	0.0151	0.0049	0.0041	0.0049	0.1343	0.0861	0.0052	0.0039	0.0045	0.0298	0.0054	0.01	0.1628
8	rs56114959	125702147	1.13	0.306408690300974	1.62	0.444280725791627	0.570346373237677	0.793831302989078	0.1316	0.0682	0.0061	0.0036	0.006	0.004	0.0046	0.0139	0.1695	0.0054	0.0057	0.005	0.1003	0.0152	0.0048	0.0041	0.0049	0.1341	0.0862	0.0052	0.0042	0.0045	0.0301	0.0055	0.0101	0.1627
8	rs73345838	125706036	1.12	0.339600448506511	1.62	0.444280725791627	0.552227612285065	0.563955909018687	0.1318	0.0682	0.0062	0.0036	0.006	0.004	0.0046	0.0138	0.1694	0.0054	0.0057	0.005	0.1002	0.0152	0.0048	0.0041	0.0049	0.134	0.0863	0.0052	0.0045	0.0045	0.0303	0.0055	0.0101	0.1626
8	rs9643203	125706297	1.12	0.339600448506511	1.61	0.475515229965307	0.539407426707169	0.548053903115687	0.1318	0.0682	0.0062	0.0036	0.006	0.004	0.0046	0.0138	0.1693	0.0054	0.0057	0.0052	0.1002	0.0152	0.0048	0.0041	0.0049	0.134	0.0863	0.0052	0.0045	0.0045	0.0303	0.0055	0.0101	0.1625
8	rs113546470	125714062	1.13	0.306408690300974	1.61	0.475515229965307	0.568736643446142	0.756612267601034	0.1318	0.0682	0.0061	0.0036	0.0059	0.004	0.0046	0.0138	0.1692	0.0053	0.0056	0.0051	0.1003	0.0152	0.0048	0.0041	0.0049	0.134	0.0864	0.0053	0.0045	0.0045	0.0303	0.0055	0.0101	0.1626
8	rs55989724	125715461	1.13	0.306408690300974	1.61	0.475515229965307	0.552888881429352	0.674524528023974	0.1318	0.0683	0.0061	0.0036	0.0059	0.004	0.0046	0.0138	0.1692	0.0053	0.0056	0.0051	0.1003	0.0152	0.0048	0.0042	0.0049	0.134	0.0864	0.0053	0.0045	0.0045	0.0303	0.0055	0.0101	0.1626
8	rs11781525	125721366	1.13	0.306408690300974	1.62	0.444280725791627	0.536469122195503	1.02110802764401	0.1318	0.0684	0.0059	0.0036	0.0059	0.004	0.0046	0.0138	0.1688	0.0053	0.0056	0.0049	0.1006	0.0152	0.0047	0.004	0.0047	0.1342	0.0864	0.0053	0.0046	0.0044	0.0303	0.0055	0.0101	0.1629
8	rs72714778	125723820	1.13	0.306408690300974	1.62	0.444280725791627	0.519769851455842	1.05398265354705	0.1318	0.0685	0.0059	0.0036	0.0059	0.004	0.0046	0.0139	0.1686	0.0053	0.0055	0.0049	0.1007	0.0152	0.0047	0.004	0.0047	0.1344	0.0863	0.0052	0.0046	0.0045	0.0304	0.0055	0.0101	0.163
8	rs10956199	125728284	1.13	0.306408690300974	1.62	0.444280725791627	0.408042190590581	0.78133158681669	0.1318	0.0687	0.0057	0.0037	0.0059	0.004	0.0046	0.0138	0.1682	0.0052	0.0055	0.0048	0.1009	0.0153	0.0047	0.0039	0.0045	0.1346	0.0863	0.0052	0.0046	0.0045	0.0305	0.0054	0.0102	0.1633
8	rs12547678	125728361	1.13	0.306408690300974	1.62	0.444280725791627	0.404852423303053	0.743188483538099	0.1319	0.0687	0.0057	0.0037	0.0059	0.004	0.0046	0.0138	0.1682	0.0052	0.0055	0.0048	0.1009	0.0153	0.0047	0.0039	0.0045	0.1347	0.0863	0.0052	0.0046	0.0045	0.0305	0.0054	0.0102	0.1633
8	rs12547684	125728593	1.13	0.306408690300974	1.62	0.444280725791627	0.338769367607595	0.586374669308696	0.1319	0.0688	0.0057	0.0037	0.0059	0.004	0.0046	0.0138	0.1679	0.0053	0.0054	0.0047	0.101	0.0151	0.0047	0.0039	0.0046	0.1346	0.0863	0.0054	0.0047	0.0046	0.0305	0.0054	0.0101	0.1634
8	rs75778290	125728717	1.13	0.306408690300974	1.62	0.444280725791627	0.365613982926378	0.708596211427618	0.1322	0.0691	0.0056	0.0036	0.0058	0.004	0.0046	0.0137	0.1677	0.0052	0.0054	0.0046	0.1009	0.0151	0.0046	0.0039	0.0045	0.1347	0.0864	0.0054	0.0048	0.0046	0.0305	0.0053	0.0101	0.1636
8	rs75980960	125729383	1.13	0.306408690300974	1.62	0.444280725791627	0.377424852321892	0.573720329109942	0.1335	0.0707	0.0052	0.0035	0.0056	0.0038	0.0044	0.0135	0.1666	0.0049	0.0051	0.0042	0.1007	0.0151	0.0043	0.0036	0.0043	0.1351	0.087	0.0055	0.0049	0.0044	0.0306	0.0048	0.0102	0.1646
8	rs117045236	125730794	1.12	0.339600448506511	1.62	0.444280725791627	0.859812898113846	0.853226383153735	0.1351	0.072	0.0048	0.0033	0.005	0.0034	0.0042	0.0128	0.1672	0.0045	0.0049	0.0034	0.1007	0.0154	0.0037	0.0032	0.0038	0.1354	0.088	0.0056	0.0052	0.004	0.0309	0.0039	0.0102	0.1656
8	rs1430852	125731615	1.12	0.339600448506511	1.62	0.444280725791627	0.824109187437368	0.784224080109161	0.1351	0.072	0.0048	0.0033	0.005	0.0034	0.0042	0.0128	0.1672	0.0045	0.0049	0.0034	0.1007	0.0154	0.0037	0.0032	0.0037	0.1354	0.088	0.0056	0.0052	0.004	0.0309	0.0039	0.0102	0.1656
8	rs1430851	125731626	1.12	0.339600448506511	1.63	0.414449909043039	0.824742487966197	0.784833317872505	0.1351	0.072	0.0048	0.0033	0.005	0.0034	0.0042	0.0128	0.1672	0.0045	0.0049	0.0034	0.1007	0.0154	0.0037	0.0032	0.0037	0.1354	0.088	0.0056	0.0052	0.004	0.0309	0.0039	0.0102	0.1656
8	rs74355816	125737094	1.12	0.339600448506511	1.63	0.414449909043039	0.890178443226964	0.979023171416844	0.1354	0.0721	0.0047	0.0033	0.005	0.0033	0.0041	0.0127	0.1673	0.0045	0.0049	0.0033	0.1009	0.0155	0.0037	0.0031	0.0037	0.1355	0.0878	0.0056	0.0052	0.004	0.031	0.0037	0.0102	0.1656
8	rs117127725	125737252	1.12	0.339600448506511	1.63	0.414449909043039	0.888788551525784	0.968198133716572	0.1354	0.0721	0.0047	0.0033	0.005	0.0033	0.0041	0.0127	0.1673	0.0045	0.0049	0.0033	0.1009	0.0155	0.0037	0.0031	0.0037	0.1355	0.0878	0.0056	0.0052	0.004	0.031	0.0037	0.0102	0.1656
8	rs72714789	125738032	1.12	0.339600448506511	1.63	0.414449909043039	0.892224061040995	0.97472218368308	0.1354	0.0721	0.0047	0.0033	0.005	0.0033	0.0041	0.0127	0.1673	0.0045	0.0049	0.0033	0.1009	0.0155	0.0037	0.0031	0.0037	0.1355	0.0877	0.0056	0.0052	0.004	0.031	0.0037	0.0102	0.1656
8	rs62528792	125741792	1.12	0.339600448506511	1.63	0.414449909043039	0.886501311201353	0.911918153370015	0.1356	0.0721	0.0047	0.0032	0.0051	0.0033	0.0041	0.0127	0.1673	0.0045	0.0049	0.0033	0.101	0.0155	0.0037	0.0031	0.0036	0.1355	0.0876	0.0056	0.0052	0.004	0.031	0.0035	0.0102	0.1657
8	rs891540	125742308	1.12	0.339600448506511	1.63	0.414449909043039	0.872748986480967	0.853071361285864	0.1356	0.0722	0.0047	0.0032	0.0051	0.0032	0.004	0.0127	0.1673	0.0045	0.0049	0.0033	0.101	0.0155	0.0037	0.0031	0.0036	0.1355	0.0876	0.0056	0.0052	0.004	0.031	0.0035	0.0102	0.1657
8	rs891539	125743821	1.12	0.339600448506511	1.63	0.414449909043039	0.923227194204874	0.872649638618448	0.136	0.0722	0.0047	0.0032	0.0051	0.0032	0.004	0.0126	0.1673	0.0045	0.0048	0.0031	0.101	0.0156	0.0037	0.0031	0.0035	0.1356	0.0875	0.0057	0.0052	0.0039	0.0311	0.0035	0.0102	0.1657
8	rs7000805	125750063	1.12	0.339600448506511	1.64	0.38599849551783	0.788590812943011	0.657779397858423	0.1368	0.0721	0.0046	0.003	0.0051	0.0029	0.0036	0.0123	0.1667	0.0046	0.0047	0.0033	0.1008	0.0156	0.0038	0.0029	0.0034	0.1364	0.0877	0.0058	0.0053	0.004	0.0311	0.0034	0.0104	0.1658
8	rs10113303	125750569	1.12	0.339600448506511	1.64	0.38599849551783	0.740705599192573	0.571027513776995	0.1369	0.0721	0.0046	0.003	0.0051	0.003	0.0036	0.0123	0.1667	0.0046	0.0047	0.0033	0.1008	0.0155	0.0038	0.0029	0.0034	0.1365	0.0877	0.0058	0.0053	0.004	0.0311	0.0034	0.0104	0.1659
8	rs71510319	125751663	1.12	0.339600448506511	1.64	0.38599849551783	0.697820784982583	0.522403404374063	0.1369	0.0723	0.0047	0.003	0.005	0.0029	0.0036	0.0123	0.1664	0.0046	0.0047	0.0033	0.1009	0.0155	0.0038	0.0029	0.0033	0.1367	0.0877	0.0058	0.0053	0.004	0.0312	0.0034	0.0104	0.1659
8	rs723057	125751902	1.12	0.339600448506511	1.64	0.38599849551783	0.673506989717677	0.436763289897696	0.1369	0.0723	0.0047	0.003	0.005	0.0029	0.0036	0.0122	0.1663	0.0046	0.0047	0.0033	0.1009	0.0154	0.0038	0.0029	0.0033	0.1367	0.0877	0.0058	0.0053	0.004	0.0312	0.0034	0.0104	0.166
8	rs713557	125755529	1.12	0.339600448506511	1.64	0.38599849551783	0.646592116010385	0.430821159735857	0.1368	0.0724	0.0047	0.003	0.005	0.0029	0.0035	0.0122	0.1662	0.0046	0.0047	0.0033	0.1008	0.0153	0.0039	0.0028	0.0033	0.1368	0.0878	0.0059	0.0054	0.004	0.0314	0.0034	0.0104	0.1659
8	rs4412352	125756683	1.12	0.339600448506511	1.64	0.38599849551783	0.62668080652609	0.417564527203756	0.1368	0.0726	0.0047	0.003	0.005	0.0029	0.0035	0.0122	0.1661	0.0046	0.0047	0.0033	0.1008	0.0153	0.0039	0.0028	0.0033	0.1367	0.0878	0.0059	0.0054	0.004	0.0314	0.0034	0.0104	0.1662
8	rs62528825	125761506	1.12	0.339600448506511	1.64	0.38599849551783	0.611206481967267	0.48275096000509	0.1367	0.0732	0.0046	0.003	0.0049	0.0029	0.0035	0.0121	0.1657	0.0046	0.0047	0.0032	0.1011	0.0152	0.0038	0.0027	0.0032	0.1367	0.0877	0.0059	0.0055	0.004	0.0312	0.0033	0.0103	0.1669
8	rs59379063	125763112	1.12	0.339600448506511	1.64	0.38599849551783	0.597212435246737	0.489281274638219	0.1366	0.0734	0.0045	0.003	0.0049	0.0029	0.0035	0.0121	0.1654	0.0046	0.0047	0.0032	0.1013	0.0152	0.0037	0.0027	0.0032	0.1368	0.0876	0.0059	0.0055	0.0041	0.0311	0.0032	0.0103	0.1672
8	rs16900003	125763884	1.12	0.339600448506511	1.64	0.38599849551783	0.577143921208065	0.520879712721564	0.1364	0.0732	0.0045	0.003	0.0049	0.0028	0.0034	0.0122	0.1649	0.0045	0.0047	0.0032	0.1012	0.0151	0.0037	0.0026	0.0031	0.137	0.0876	0.0059	0.0056	0.0042	0.0312	0.0032	0.0103	0.1678
8	rs55963093	125764163	1.12	0.339600448506511	1.64	0.38599849551783	0.577954045999781	0.585376975860151	0.1365	0.0728	0.0045	0.003	0.0049	0.0028	0.0034	0.0121	0.165	0.0046	0.0047	0.0032	0.1011	0.0151	0.0036	0.0026	0.0031	0.1374	0.0876	0.0059	0.0056	0.0041	0.0312	0.0031	0.0103	0.1679
8	rs7833381	125768517	1.13	0.306408690300974	1.64	0.38599849551783	0.495319388515482	0.500626135065418	0.1367	0.0711	0.0045	0.003	0.0049	0.0028	0.0034	0.0118	0.1651	0.005	0.0048	0.0033	0.1004	0.0152	0.0035	0.0025	0.0031	0.1391	0.0875	0.0059	0.0056	0.0041	0.0313	0.003	0.0104	0.1685
8	rs4870926	125769156	1.13	0.306408690300974	1.64	0.38599849551783	0.494252795689312	0.489553860288026	0.1367	0.0711	0.0045	0.003	0.0049	0.0028	0.0034	0.0118	0.1651	0.005	0.0048	0.0033	0.1003	0.0152	0.0035	0.0025	0.0031	0.1391	0.0875	0.0059	0.0056	0.0041	0.0313	0.003	0.0104	0.1685
8	rs16900006	125769955	1.13	0.306408690300974	1.64	0.38599849551783	0.508458917728722	0.536027041276647	0.1367	0.0711	0.0045	0.0029	0.0049	0.0028	0.0034	0.0117	0.1651	0.005	0.0048	0.0033	0.1004	0.0152	0.0035	0.0024	0.0031	0.1393	0.0875	0.0059	0.0056	0.0041	0.0313	0.003	0.0104	0.1685
8	rs11785536	125784945	1.13	0.306408690300974	1.64	0.38599849551783	0.658086764888636	0.827419308312242	0.1369	0.0704	0.0044	0.003	0.005	0.0029	0.0033	0.0111	0.1649	0.005	0.0048	0.0032	0.1006	0.0155	0.0032	0.0023	0.003	0.1401	0.0866	0.0058	0.0057	0.0039	0.031	0.003	0.0108	0.17
8	rs60947347	125786172	1.13	0.306408690300974	1.64	0.38599849551783	0.655508567935928	0.815115679884186	0.1369	0.0704	0.0044	0.003	0.005	0.0029	0.0033	0.0111	0.1649	0.005	0.0048	0.0032	0.1006	0.0155	0.0032	0.0023	0.003	0.1401	0.0866	0.0058	0.0057	0.0039	0.031	0.003	0.0108	0.17
8	rs117772542	125794780	1.13	0.306408690300974	1.63	0.414449909043039	0.669745209361251	0.83096374337639	0.1369	0.0704	0.0044	0.003	0.005	0.0029	0.0033	0.0111	0.1649	0.005	0.0048	0.0032	0.1007	0.0155	0.0032	0.0023	0.0029	0.1401	0.0865	0.0058	0.0057	0.0039	0.0309	0.003	0.0108	0.17
8	rs62530567	125801903	1.13	0.306408690300974	1.63	0.414449909043039	0.656439055137434	0.765994451169151	0.1369	0.0702	0.0043	0.003	0.005	0.0029	0.0033	0.0111	0.1649	0.005	0.0048	0.0032	0.1008	0.0156	0.003	0.0023	0.0029	0.1403	0.0864	0.0058	0.0058	0.0039	0.0309	0.003	0.0109	0.1703
8	rs4871546	125803141	1.13	0.306408690300974	1.62	0.444280725791627	0.65844520993602	0.767964855138326	0.1369	0.0702	0.0043	0.003	0.005	0.0029	0.0033	0.0111	0.165	0.005	0.0048	0.0032	0.1008	0.0156	0.003	0.0023	0.0029	0.1402	0.0864	0.0058	0.0058	0.0039	0.0309	0.003	0.0109	0.1703
8	rs74434493	125813181	1.13	0.306408690300974	1.62	0.444280725791627	0.717295250157357	0.841615982083234	0.1369	0.0702	0.0043	0.003	0.005	0.0029	0.0033	0.011	0.1651	0.005	0.0048	0.0032	0.1008	0.0155	0.003	0.0023	0.0029	0.1404	0.0863	0.0058	0.0058	0.0039	0.0308	0.0029	0.0109	0.1704
8	rs72716947	125818930	1.14	0.275532638758866	1.62	0.444280725791627	0.628434511076764	0.863315249352881	0.1365	0.0698	0.0042	0.003	0.0049	0.003	0.0033	0.0109	0.1659	0.0049	0.0047	0.0031	0.1008	0.0153	0.0029	0.0023	0.0029	0.1413	0.0858	0.0058	0.0059	0.0038	0.0305	0.0029	0.0111	0.1708
8	rs74860691	125820336	1.14	0.275532638758866	1.62	0.444280725791627	0.606778437835235	0.885908385070721	0.1365	0.0697	0.0042	0.003	0.0049	0.0031	0.0033	0.0109	0.1661	0.0049	0.0047	0.0031	0.1008	0.0153	0.0029	0.0023	0.0029	0.1415	0.0857	0.0058	0.0059	0.0038	0.0304	0.0029	0.0111	0.171
8	rs79116259	125821793	1.14	0.275532638758866	1.62	0.444280725791627	0.574379990926549	0.867202073240622	0.1363	0.0696	0.0041	0.0029	0.0049	0.0031	0.0032	0.0108	0.1664	0.0048	0.0047	0.0031	0.1008	0.0152	0.0028	0.0023	0.003	0.1418	0.0855	0.0058	0.006	0.0037	0.0303	0.0029	0.0111	0.1712
8	rs149385088	125824035	1.15	0.246899131395369	1.62	0.444280725791627	0.548333706345732	0.925137133067697	0.1361	0.0692	0.004	0.0029	0.005	0.0032	0.0032	0.0106	0.1671	0.0048	0.0046	0.003	0.1008	0.0151	0.0027	0.0024	0.003	0.1424	0.0852	0.0057	0.0062	0.0037	0.0299	0.0028	0.0111	0.1718
8	rs72716951	125829280	1.15	0.246899131395369	1.62	0.444280725791627	0.597212435246737	1.14241675906184	0.1356	0.0684	0.0038	0.0027	0.005	0.0035	0.0031	0.0101	0.1686	0.0047	0.0044	0.0029	0.1009	0.0148	0.0025	0.0025	0.003	0.1436	0.0845	0.0057	0.0067	0.0035	0.0293	0.0027	0.0112	0.1728
8	rs6990218	125831016	1.15	0.246899131395369	1.62	0.444280725791627	0.618851758034571	1.25609702013484	0.1354	0.0683	0.0037	0.0026	0.005	0.0036	0.0031	0.01	0.1691	0.0047	0.0043	0.0029	0.1008	0.0147	0.0024	0.0025	0.003	0.1438	0.0841	0.0057	0.0072	0.0035	0.0291	0.0027	0.0112	0.173
8	rs7005642	125839368	1.15	0.246899131395369	1.62	0.444280725791627	0.552029304132273	0.992587280735305	0.1354	0.0682	0.0039	0.0026	0.005	0.0036	0.0031	0.01	0.1695	0.0046	0.0044	0.0029	0.1007	0.0144	0.0023	0.0024	0.003	0.1439	0.084	0.0057	0.0076	0.0035	0.0291	0.0026	0.0111	0.1732
8	rs118040942	125839433	1.15	0.246899131395369	1.62	0.444280725791627	0.559655063132246	1.01934102600311	0.1353	0.0682	0.0039	0.0026	0.005	0.0036	0.0031	0.01	0.1695	0.0046	0.0044	0.0029	0.1007	0.0144	0.0023	0.0024	0.003	0.1439	0.084	0.0057	0.0076	0.0035	0.0291	0.0026	0.0111	0.1732
8	rs72716962	125840315	1.15	0.246899131395369	1.62	0.444280725791627	0.555139979572334	1.06547021964687	0.1353	0.0682	0.0039	0.0026	0.005	0.0036	0.0031	0.01	0.1695	0.0046	0.0044	0.0028	0.1007	0.0144	0.0023	0.0025	0.003	0.1439	0.084	0.0057	0.0077	0.0035	0.0291	0.0026	0.011	0.1732
8	rs28512213	125840772	1.15	0.246899131395369	1.65	0.358901199458623	0.567262926035839	0.982370930638485	0.1353	0.0682	0.0041	0.0027	0.005	0.0036	0.0031	0.01	0.1696	0.0046	0.0044	0.0029	0.1006	0.0143	0.0023	0.0025	0.003	0.144	0.084	0.0057	0.0077	0.0035	0.0291	0.0026	0.011	0.1731
8	rs11783197	125841302	1.15	0.246899131395369	1.65	0.358901199458623	0.563252790201703	0.978545101744468	0.1353	0.0682	0.0041	0.0026	0.005	0.0036	0.0031	0.01	0.1696	0.0046	0.0044	0.0029	0.1006	0.0143	0.0023	0.0025	0.003	0.144	0.084	0.0057	0.0077	0.0035	0.0291	0.0026	0.011	0.1731
8	rs34688659	125843837	1.15	0.246899131395369	1.65	0.358901199458623	0.489622891349008	0.894352665604261	0.1355	0.0682	0.004	0.0027	0.005	0.0036	0.0032	0.01	0.1699	0.0044	0.0044	0.0028	0.1006	0.0141	0.0023	0.0026	0.0029	0.1444	0.0837	0.0057	0.0078	0.0035	0.0289	0.0025	0.0109	0.1731
8	rs75016022	125846406	1.15	0.246899131395369	1.64	0.38599849551783	0.449504685488992	0.756461148026574	0.1359	0.0684	0.0039	0.0027	0.0049	0.0036	0.0033	0.0098	0.1704	0.0042	0.0044	0.0027	0.1008	0.0138	0.0021	0.0028	0.0029	0.1449	0.0835	0.0057	0.008	0.0034	0.0287	0.0023	0.0106	0.1735
8	rs72716967	125846422	1.15	0.246899131395369	1.65	0.358901199458623	0.449205339929902	0.754497191514811	0.1359	0.0684	0.0039	0.0027	0.0049	0.0036	0.0033	0.0098	0.1704	0.0042	0.0044	0.0027	0.1008	0.0138	0.0021	0.0028	0.0029	0.1449	0.0835	0.0057	0.008	0.0034	0.0287	0.0023	0.0106	0.1735
8	rs12216831	125847357	1.15	0.246899131395369	1.63	0.414449909043039	0.452803948932822	0.761300224088198	0.1359	0.0684	0.0039	0.0027	0.0048	0.0036	0.0033	0.0097	0.1704	0.0042	0.0044	0.0027	0.1008	0.0138	0.0021	0.0028	0.0029	0.1449	0.0835	0.0057	0.008	0.0034	0.0286	0.0023	0.0106	0.1735
8	rs117984195	125856145	1.15	0.246899131395369	1.62	0.444280725791627	0.464900885883443	0.72981761304892	0.1359	0.0689	0.0038	0.0027	0.0047	0.0036	0.0034	0.0096	0.1705	0.004	0.0043	0.0026	0.1009	0.0137	0.0021	0.0029	0.0029	0.1453	0.0831	0.0057	0.008	0.0035	0.0285	0.0023	0.0105	0.1734
8	rs35614515	125856679	1.15	0.246899131395369	1.62	0.444280725791627	0.462772666600516	0.718442381114304	0.1359	0.0689	0.0038	0.0027	0.0047	0.0036	0.0034	0.0096	0.1705	0.004	0.0043	0.0026	0.1009	0.0137	0.0021	0.0029	0.0029	0.1453	0.0831	0.0057	0.008	0.0035	0.0285	0.0023	0.0105	0.1734
8	rs74828088	125856888	1.15	0.246899131395369	1.62	0.444280725791627	0.465570738901296	0.726670505542486	0.1359	0.0689	0.0038	0.0027	0.0047	0.0036	0.0034	0.0096	0.1705	0.004	0.0043	0.0026	0.1009	0.0137	0.0021	0.0029	0.0029	0.1453	0.083	0.0057	0.008	0.0035	0.0285	0.0023	0.0105	0.1734
8	rs6992468	125871971	1.15	0.246899131395369	1.63	0.414449909043039	0.461376718743275	0.651780745892723	0.136	0.0696	0.0037	0.0027	0.0047	0.0036	0.0035	0.0094	0.171	0.0039	0.0043	0.0026	0.1011	0.0134	0.002	0.003	0.0028	0.1453	0.0826	0.0057	0.0082	0.0035	0.0285	0.0023	0.0104	0.1732
8	rs79746492	125874775	1.15	0.246899131395369	1.63	0.414449909043039	0.453645651756623	0.627190072470587	0.1359	0.0696	0.0037	0.0027	0.0047	0.0036	0.0035	0.0094	0.171	0.0039	0.0043	0.0026	0.1012	0.0133	0.002	0.0029	0.0028	0.1453	0.0825	0.0057	0.0082	0.0035	0.0286	0.0023	0.0104	0.1733
8	rs12542527	125876444	1.15	0.246899131395369	1.62	0.444280725791627	0.452623683789829	0.619090686621064	0.1359	0.0696	0.0037	0.0027	0.0047	0.0036	0.0035	0.0095	0.171	0.0039	0.0043	0.0026	0.1012	0.0133	0.002	0.0029	0.0028	0.1454	0.0825	0.0057	0.0082	0.0035	0.0286	0.0023	0.0104	0.1733
8	rs10110021	125883275	1.15	0.246899131395369	1.6	0.508176723760061	0.453104469078353	0.605838704479266	0.1359	0.0696	0.0037	0.0028	0.0047	0.0036	0.0035	0.0095	0.1709	0.0039	0.0043	0.0026	0.1012	0.0133	0.002	0.0029	0.0028	0.1454	0.0824	0.0057	0.0082	0.0036	0.0286	0.0023	0.0104	0.1733
8	rs67698519	125884635	1.15	0.246899131395369	1.6	0.508176723760061	0.459316918878311	0.659390942408062	0.1359	0.0696	0.0037	0.0028	0.0047	0.0036	0.0035	0.0095	0.1709	0.0039	0.0044	0.0026	0.1012	0.0133	0.002	0.0029	0.0027	0.1454	0.0822	0.0057	0.0082	0.0036	0.0286	0.0023	0.0104	0.1733
8	rs117354947	125889592	1.15	0.246899131395369	1.59	0.542287549749139	0.46307640607721	0.649589289338077	0.1359	0.0696	0.0036	0.0028	0.0047	0.0036	0.0035	0.0095	0.1709	0.0039	0.0044	0.0026	0.1012	0.0133	0.002	0.0029	0.0027	0.1454	0.0822	0.0058	0.0082	0.0036	0.0286	0.0023	0.0104	0.1733
8	rs117892572	125891654	1.15	0.246899131395369	1.59	0.542287549749139	0.455331356448496	0.649297224047497	0.1358	0.0696	0.0036	0.0028	0.0047	0.0036	0.0035	0.0095	0.1709	0.0039	0.0044	0.0026	0.1012	0.0133	0.002	0.0029	0.0027	0.1454	0.0822	0.0058	0.0082	0.0036	0.0286	0.0023	0.0104	0.1734
8	rs116969830	125893707	1.15	0.246899131395369	1.59	0.542287549749139	0.445620839485633	0.640403883458199	0.1358	0.0696	0.0036	0.0028	0.0047	0.0036	0.0035	0.0095	0.1709	0.0039	0.0044	0.0026	0.1012	0.0133	0.002	0.0029	0.0027	0.1454	0.0822	0.0058	0.0082	0.0036	0.0286	0.0023	0.0104	0.1734
8	rs6470319	125905658	1.15	0.246899131395369	1.6	0.508176723760061	0.354579516361905	0.617214019456086	0.1353	0.0694	0.0033	0.0028	0.0049	0.0032	0.0036	0.0096	0.1703	0.0042	0.0045	0.0029	0.1008	0.0135	0.002	0.0029	0.0025	0.1455	0.082	0.0061	0.0081	0.0038	0.0289	0.0024	0.0105	0.1739
8	rs6986033	125909292	1.15	0.246899131395369	1.58	0.577869115575703	0.364481172144128	0.731917351072547	0.1352	0.07	0.0032	0.0029	0.0051	0.003	0.0035	0.0095	0.1698	0.0044	0.0047	0.0029	0.1007	0.0135	0.0019	0.0029	0.0024	0.1453	0.082	0.0063	0.0081	0.0039	0.0288	0.0023	0.0108	0.174
8	rs117300675	125910950	1.15	0.246899131395369	1.58	0.577869115575703	0.379953113434489	0.757670288357796	0.1352	0.07	0.0032	0.0029	0.0051	0.003	0.0035	0.0095	0.1698	0.0044	0.0047	0.0029	0.1008	0.0135	0.0019	0.0029	0.0024	0.1454	0.0819	0.0063	0.0081	0.0039	0.0288	0.0022	0.0108	0.1738
8	rs28556288	125912150	1.15	0.246899131395369	1.58	0.577869115575703	0.384758258860891	0.759484785321722	0.1352	0.07	0.0032	0.0029	0.0051	0.003	0.0035	0.0095	0.1699	0.0044	0.0047	0.0029	0.1008	0.0136	0.0019	0.0029	0.0024	0.1454	0.0819	0.0063	0.0081	0.0039	0.0289	0.0022	0.0108	0.1737
8	rs77367543	125926472	1.15	0.246899131395369	1.58	0.577869115575703	0.383374333718304	0.725472398657675	0.135	0.0701	0.0033	0.0029	0.0051	0.003	0.0035	0.0095	0.17	0.0043	0.0047	0.0029	0.1009	0.0136	0.0019	0.0029	0.0025	0.1455	0.0821	0.0063	0.0081	0.0039	0.0288	0.0022	0.0108	0.1733
8	rs78805591	125927560	1.15	0.246899131395369	1.58	0.577869115575703	0.383816914751553	0.728468484852876	0.135	0.0701	0.0033	0.0029	0.0051	0.003	0.0035	0.0095	0.17	0.0043	0.0047	0.0029	0.1009	0.0136	0.0019	0.0029	0.0025	0.1456	0.082	0.0063	0.0081	0.0039	0.0288	0.0022	0.0108	0.1732
8	rs2555714	125931350	1.15	0.246899131395369	1.59	0.542287549749139	0.386811104713067	0.734318678528844	0.1349	0.0701	0.0033	0.003	0.0051	0.003	0.0035	0.0096	0.17	0.0043	0.0048	0.0029	0.101	0.0136	0.0019	0.0029	0.0025	0.1456	0.082	0.0063	0.0081	0.004	0.0288	0.0023	0.0108	0.1731
8	rs11780865	125931992	1.15	0.246899131395369	1.59	0.542287549749139	0.387700534657809	0.735219622650023	0.1348	0.0701	0.0033	0.003	0.0051	0.003	0.0035	0.0096	0.17	0.0043	0.0048	0.0029	0.101	0.0136	0.002	0.0029	0.0025	0.1456	0.082	0.0063	0.0081	0.004	0.0288	0.0023	0.0108	0.1731
8	rs1427088	125939445	1.15	0.246899131395369	1.59	0.542287549749139	0.372121666583902	0.764328042299734	0.1344	0.0699	0.0033	0.003	0.0052	0.0029	0.0034	0.0096	0.1701	0.0043	0.0051	0.0029	0.1013	0.0137	0.002	0.0029	0.0026	0.1459	0.0821	0.0062	0.008	0.004	0.0286	0.0023	0.0108	0.1726
8	rs4567058	125942108	1.15	0.246899131395369	1.59	0.542287549749139	0.375123936543578	0.775097725491164	0.1342	0.0695	0.0033	0.0031	0.0052	0.003	0.0035	0.0096	0.1703	0.0044	0.0051	0.0029	0.1015	0.0137	0.0021	0.003	0.0026	0.1459	0.0819	0.0062	0.008	0.0041	0.0286	0.0023	0.0109	0.1721
8	rs2590662	125950209	1.15	0.246899131395369	1.59	0.542287549749139	0.361093541868347	0.777225153639779	0.134	0.0697	0.0033	0.0032	0.0053	0.0029	0.0035	0.0096	0.1705	0.0044	0.0052	0.0029	0.1017	0.0137	0.0021	0.003	0.0027	0.146	0.0818	0.0062	0.008	0.0041	0.0286	0.0024	0.0109	0.1716
8	rs16900122	125951173	1.15	0.246899131395369	1.59	0.542287549749139	0.355323931724239	0.775249643012696	0.1339	0.0698	0.0034	0.0032	0.0053	0.0029	0.0035	0.0096	0.1704	0.0044	0.0052	0.0029	0.1017	0.0137	0.0022	0.003	0.0027	0.146	0.0818	0.0062	0.0079	0.0041	0.0286	0.0024	0.0109	0.1715
8	rs117362350	125953345	1.15	0.246899131395369	1.59	0.542287549749139	0.346706644210464	0.790473560424333	0.1337	0.0701	0.0033	0.0032	0.0053	0.0029	0.0034	0.0097	0.1706	0.0044	0.0052	0.0029	0.1017	0.0137	0.0022	0.003	0.0027	0.1457	0.0819	0.0061	0.0079	0.0041	0.0285	0.0024	0.0108	0.1714
8	rs10956225	125954124	1.15	0.246899131395369	1.61	0.475515229965307	0.35123959417092	0.710980379486175	0.1325	0.0724	0.0032	0.0035	0.0052	0.0028	0.0035	0.01	0.1721	0.0045	0.0053	0.0029	0.102	0.0137	0.0023	0.0028	0.0028	0.1441	0.0827	0.0058	0.0076	0.004	0.0283	0.0026	0.0102	0.1705
8	rs2555723	125954274	1.14	0.275532638758866	1.61	0.475515229965307	0.323130629443071	0.656168761085753	0.1319	0.072	0.0033	0.0033	0.0052	0.0028	0.0034	0.0101	0.1721	0.0045	0.0053	0.0029	0.1021	0.0136	0.0024	0.0029	0.0028	0.1439	0.0828	0.0057	0.0076	0.0042	0.0283	0.0026	0.0104	0.1709
8	rs72718774	125956662	1.14	0.275532638758866	1.61	0.475515229965307	0.174780874696297	0.52448296337943	0.1335	0.0717	0.0032	0.0027	0.005	0.002	0.0029	0.0103	0.1725	0.0044	0.0052	0.0031	0.1017	0.0131	0.0023	0.002	0.0025	0.1447	0.0834	0.0055	0.0074	0.0039	0.0278	0.0027	0.0107	0.1729
8	rs10099730	125960124	1.14	0.275532638758866	1.61	0.475515229965307	0.169065053152054	0.513829984744972	0.1336	0.0717	0.0032	0.0026	0.005	0.002	0.0029	0.0104	0.1725	0.0044	0.0052	0.0031	0.1017	0.013	0.0023	0.0019	0.0024	0.1447	0.0834	0.0055	0.0074	0.0039	0.0278	0.0027	0.0107	0.173
8	rs77858329	125962312	1.14	0.275532638758866	1.61	0.475515229965307	0.160389429787352	0.501174549437047	0.1336	0.0717	0.0032	0.0026	0.0049	0.002	0.0029	0.0103	0.1725	0.0045	0.0052	0.0031	0.1017	0.013	0.0023	0.0019	0.0024	0.1448	0.0834	0.0055	0.0074	0.0039	0.0278	0.0027	0.0107	0.173
8	rs16900152	125964024	1.14	0.275532638758866	1.61	0.475515229965307	0.160355126720314	0.499392762355661	0.1336	0.0717	0.0032	0.0026	0.0049	0.002	0.0029	0.0103	0.1726	0.0045	0.0052	0.0031	0.1017	0.013	0.0023	0.0019	0.0024	0.1448	0.0834	0.0055	0.0074	0.0039	0.0278	0.0027	0.0106	0.173
8	rs74353440	125966942	1.14	0.275532638758866	1.6	0.508176723760061	0.157489046929518	0.494057137409692	0.1336	0.0717	0.0032	0.0026	0.0049	0.002	0.0029	0.0103	0.1726	0.0045	0.0052	0.0031	0.1017	0.013	0.0023	0.0018	0.0024	0.1448	0.0834	0.0055	0.0074	0.0039	0.0278	0.0027	0.0106	0.173
8	rs7822266	125972400	1.14	0.275532638758866	1.61	0.475515229965307	0.1380561175095	0.470702970948581	0.1337	0.0717	0.0032	0.0025	0.0049	0.0019	0.0028	0.0103	0.1731	0.0045	0.0052	0.0031	0.1016	0.0129	0.0023	0.0018	0.0024	0.1449	0.0834	0.0055	0.0074	0.0039	0.0278	0.0027	0.0105	0.1731
8	rs2725880	125979866	1.13	0.306408690300974	1.61	0.475515229965307	0.127004666182259	0.406755047102918	0.1344	0.0719	0.0033	0.0023	0.0047	0.0017	0.0025	0.0103	0.1732	0.0043	0.0052	0.0031	0.1019	0.0127	0.0023	0.0015	0.0023	0.145	0.0843	0.0056	0.0074	0.0038	0.0277	0.0028	0.0106	0.1724
8	rs10216983	125983513	1.13	0.306408690300974	1.61	0.475515229965307	0.131285443256259	0.376959635721298	0.1347	0.0721	0.0033	0.0022	0.0046	0.0016	0.0024	0.0102	0.1733	0.0042	0.0052	0.0032	0.102	0.0126	0.0024	0.0013	0.0023	0.145	0.0847	0.0057	0.0074	0.0038	0.0277	0.0028	0.0107	0.1721
8	rs79900793	125983732	1.13	0.306408690300974	1.61	0.475515229965307	0.131133252398179	0.37607049208189	0.1347	0.0721	0.0033	0.0022	0.0046	0.0016	0.0024	0.0102	0.1733	0.0042	0.0052	0.0032	0.102	0.0126	0.0024	0.0013	0.0023	0.145	0.0847	0.0057	0.0074	0.0038	0.0277	0.0028	0.0107	0.1721
8	rs79265633	125985984	1.13	0.306408690300974	1.61	0.475515229965307	0.130768429239794	0.367337785812469	0.1347	0.0721	0.0033	0.0022	0.0046	0.0016	0.0024	0.0102	0.1733	0.0042	0.0052	0.0032	0.102	0.0125	0.0024	0.0013	0.0023	0.1449	0.0847	0.0057	0.0075	0.0038	0.0277	0.0028	0.0107	0.1721
8	rs10104558	125989460	1.13	0.306408690300974	1.61	0.475515229965307	0.130161754750698	0.356035074889477	0.1348	0.0721	0.0033	0.0021	0.0046	0.0016	0.0023	0.0102	0.1733	0.0042	0.0051	0.0032	0.1019	0.0125	0.0024	0.0013	0.0023	0.1449	0.0847	0.0057	0.0075	0.0038	0.0277	0.0028	0.0107	0.1722
8	rs10105106	125989649	1.13	0.306408690300974	1.62	0.444280725791627	0.126259893753752	0.345081692514103	0.1347	0.0721	0.0033	0.0021	0.0046	0.0016	0.0023	0.0102	0.1733	0.0042	0.0051	0.0032	0.1019	0.0125	0.0024	0.0013	0.0023	0.1448	0.0848	0.0057	0.0074	0.0038	0.0277	0.0029	0.0107	0.1722
8	rs10107774	125989852	1.12	0.339600448506511	1.62	0.444280725791627	0.193469684205641	0.254767063541176	0.1462	0.0716	0.0034	0.0025	0.0045	0.002	0.0026	0.0101	0.1698	0.0044	0.0051	0.0033	0.1015	0.0117	0.0024	0.0014	0.0025	0.1426	0.0831	0.0058	0.0079	0.0039	0.0275	0.0029	0.0107	0.168
8	rs117815995	126004135	1.12	0.339600448506511	1.62	0.444280725791627	0.17269612575082	0.247115092261109	0.1458	0.0716	0.0034	0.0025	0.0045	0.0019	0.0025	0.01	0.1699	0.0044	0.0051	0.0032	0.1013	0.0115	0.0024	0.0014	0.0025	0.1427	0.0833	0.0058	0.0079	0.0039	0.0275	0.0029	0.0107	0.1683
8	rs3763545	126009021	1.12	0.339600448506511	1.63	0.414449909043039	0.179982886267322	0.245884239650522	0.1457	0.0716	0.0035	0.0025	0.0045	0.0019	0.0025	0.0098	0.17	0.0044	0.0051	0.0033	0.1015	0.0115	0.0024	0.0014	0.0025	0.1426	0.0834	0.0058	0.0079	0.0039	0.0275	0.0029	0.0107	0.1684
8	rs13265195	126016021	1.12	0.339600448506511	1.63	0.414449909043039	0.187669441108911	0.252621592306637	0.1453	0.0715	0.0035	0.0024	0.0045	0.0019	0.0024	0.0096	0.1702	0.0044	0.0051	0.0034	0.102	0.0114	0.0024	0.0014	0.0025	0.1431	0.0836	0.0057	0.008	0.0038	0.0275	0.003	0.0108	0.1681
8	rs77493571	126031646	1.12	0.339600448506511	1.62	0.444280725791627	0.169950869349723	0.260440229975019	0.1438	0.0721	0.0035	0.0023	0.0046	0.0018	0.0023	0.0096	0.1712	0.0044	0.0051	0.0033	0.1021	0.0114	0.0023	0.0013	0.0025	0.1441	0.0839	0.0056	0.008	0.0038	0.0271	0.0032	0.0107	0.1671
8	rs6989548	126033096	1.12	0.339600448506511	1.62	0.444280725791627	0.167899903965291	0.267873511848278	0.1436	0.0722	0.0035	0.0023	0.0046	0.0018	0.0023	0.0096	0.1713	0.0044	0.0051	0.0033	0.1022	0.0115	0.0023	0.0013	0.0024	0.1442	0.0839	0.0056	0.008	0.0038	0.0271	0.0032	0.0107	0.167
8	rs2293985	126034052	1.12	0.339600448506511	1.63	0.414449909043039	0.169419056087554	0.289026875031552	0.1432	0.0724	0.0034	0.0023	0.0046	0.0018	0.0021	0.0096	0.1716	0.0044	0.0051	0.0032	0.1024	0.0115	0.0023	0.0013	0.0024	0.1444	0.0842	0.0056	0.008	0.0038	0.027	0.0032	0.0107	0.1669
8	rs73704517	126037318	1.12	0.339600448506511	1.63	0.414449909043039	0.157998618102469	0.229516504139965	0.1434	0.0724	0.0035	0.0021	0.0045	0.0017	0.002	0.0092	0.1718	0.0043	0.0052	0.0036	0.1027	0.0111	0.0023	0.0013	0.0024	0.1446	0.0839	0.0057	0.008	0.0038	0.0269	0.0033	0.0107	0.1672
8	rs36114239	126043324	1.12	0.339600448506511	1.61	0.475515229965307	0.151283958914104	0.22537301434759	0.1433	0.0724	0.0035	0.0021	0.0045	0.0018	0.002	0.0091	0.1718	0.0041	0.0052	0.0036	0.1027	0.0112	0.0023	0.0013	0.0024	0.1446	0.0839	0.0057	0.008	0.0038	0.0267	0.0033	0.0107	0.1675
8	rs11542889	126044527	1.12	0.339600448506511	1.61	0.475515229965307	0.149500497769314	0.222119240298046	0.1433	0.0724	0.0035	0.0021	0.0045	0.0018	0.002	0.0091	0.1718	0.0041	0.0052	0.0036	0.1027	0.0113	0.0023	0.0013	0.0024	0.1446	0.0839	0.0057	0.008	0.0038	0.0266	0.0033	0.0106	0.1676
8	rs75554479	126049385	1.12	0.339600448506511	1.61	0.475515229965307	0.136149631175141	0.217482568807667	0.1433	0.0723	0.0035	0.0021	0.0045	0.0019	0.002	0.0091	0.1717	0.0041	0.0052	0.0036	0.1026	0.0113	0.0023	0.0013	0.0024	0.1448	0.0839	0.0057	0.008	0.0038	0.0266	0.0033	0.0106	0.1677
8	rs4601330	126051786	1.12	0.339600448506511	1.61	0.475515229965307	0.13210911627903	0.213625497193365	0.1433	0.0723	0.0035	0.0021	0.0045	0.0019	0.002	0.0091	0.1717	0.0041	0.0052	0.0036	0.1026	0.0113	0.0023	0.0013	0.0024	0.1449	0.0839	0.0057	0.008	0.0038	0.0266	0.0033	0.0106	0.1677
8	rs6981164	126065585	1.12	0.339600448506511	1.61	0.475515229965307	0.122546658624723	0.208412367335258	0.1432	0.0722	0.0035	0.0021	0.0045	0.0019	0.002	0.0091	0.1716	0.0041	0.0052	0.0036	0.1026	0.0113	0.0023	0.0013	0.0023	0.145	0.084	0.0057	0.008	0.0038	0.0266	0.0033	0.0105	0.1677
8	rs2303523	126068873	1.12	0.339600448506511	1.61	0.475515229965307	0.098223965997167	0.178561187598278	0.143	0.0724	0.0035	0.002	0.0045	0.0019	0.002	0.0092	0.1712	0.0041	0.0052	0.0037	0.1026	0.0112	0.0023	0.0013	0.0023	0.145	0.084	0.0057	0.008	0.0038	0.0269	0.0033	0.0104	0.168
8	rs62529096	126080092	1.12	0.339600448506511	1.61	0.475515229965307	0.0935826803528852	0.178360128274988	0.1429	0.0725	0.0035	0.002	0.0045	0.0019	0.0019	0.0092	0.1709	0.0041	0.0053	0.0037	0.1026	0.0112	0.0023	0.0013	0.0023	0.145	0.084	0.0057	0.008	0.0038	0.0269	0.0033	0.0104	0.168
8	rs56005734	126080584	1.12	0.339600448506511	1.61	0.475515229965307	0.0937309952915993	0.179466921138837	0.1429	0.0725	0.0035	0.002	0.0045	0.0019	0.0019	0.0092	0.1709	0.0041	0.0053	0.0037	0.1026	0.0112	0.0023	0.0013	0.0023	0.145	0.084	0.0057	0.008	0.0038	0.0269	0.0033	0.0104	0.168
8	rs116848917	126090581	1.12	0.339600448506511	1.61	0.475515229965307	0.0850696758201637	0.176153648403941	0.1424	0.0725	0.0035	0.0021	0.0045	0.002	0.0019	0.0092	0.1708	0.0041	0.0054	0.0038	0.1027	0.0112	0.0023	0.0013	0.0023	0.1451	0.0842	0.0058	0.0079	0.0038	0.027	0.0032	0.0103	0.1681
8	rs7812319	126091094	1.12	0.339600448506511	1.6	0.508176723760061	0.0831991212010707	0.174854293958942	0.1423	0.0725	0.0035	0.0021	0.0045	0.002	0.0019	0.0092	0.1707	0.0041	0.0054	0.0038	0.1027	0.0112	0.0023	0.0013	0.0022	0.1452	0.0842	0.0058	0.0079	0.0038	0.027	0.0032	0.0103	0.1681
8	rs79465975	126093815	1.12	0.339600448506511	1.59	0.542287549749139	0.0782079588118062	0.171769339030634	0.1422	0.0725	0.0035	0.0021	0.0045	0.002	0.0019	0.0092	0.1707	0.0041	0.0054	0.0038	0.1027	0.0112	0.0023	0.0013	0.0022	0.1452	0.0842	0.0058	0.0079	0.0038	0.0271	0.0032	0.0102	0.1682
8	rs79849800	126100821	1.13	0.306408690300974	1.59	0.542287549749139	0.0563189293742314	0.147984245880633	0.1412	0.0728	0.0035	0.0021	0.0045	0.0019	0.0018	0.0092	0.1705	0.0041	0.0054	0.0039	0.1031	0.0111	0.0022	0.0013	0.0021	0.1454	0.0847	0.0058	0.0079	0.0037	0.0272	0.0032	0.0097	0.1689
8	rs728532	126101429	1.13	0.306408690300974	1.59	0.542287549749139	0.0526517306969012	0.142098864716705	0.1409	0.0729	0.0035	0.0021	0.0045	0.0019	0.0018	0.0092	0.1704	0.0041	0.0053	0.0039	0.1033	0.0111	0.0022	0.0013	0.002	0.1455	0.0848	0.0058	0.0079	0.0037	0.0273	0.0032	0.0096	0.1691
8	rs118162018	126120004	1.13	0.306408690300974	1.59	0.542287549749139	0.0360268867073517	0.094551885122987	0.1391	0.0732	0.0036	0.0022	0.0045	0.0018	0.0017	0.0091	0.1699	0.0041	0.0053	0.0042	0.1038	0.0108	0.0023	0.0013	0.0018	0.1456	0.0856	0.0058	0.0079	0.0036	0.0277	0.0032	0.0086	0.1702
8	rs10112583	126123256	1.13	0.306408690300974	1.58	0.577869115575703	0.0359351764017306	0.0921014462994714	0.1389	0.0731	0.0036	0.0022	0.0045	0.0018	0.0017	0.0091	0.1698	0.0041	0.0053	0.0043	0.1039	0.0108	0.0023	0.0013	0.0018	0.1456	0.0857	0.0059	0.0079	0.0036	0.0278	0.0032	0.0085	0.1703
8	rs117148127	126162174	1.13	0.306408690300974	1.58	0.577869115575703	0.0322768033890608	0.0940756232891506	0.1385	0.0731	0.0036	0.0022	0.0045	0.0018	0.0016	0.0091	0.1697	0.0041	0.0053	0.0043	0.1045	0.0107	0.0023	0.0013	0.0017	0.1457	0.0862	0.0058	0.0079	0.0037	0.0278	0.0032	0.0083	0.1705
8	rs2891630	126190091	1.13	0.306408690300974	1.59	0.542287549749139	0.0322768033890608	0.101236627245305	0.1384	0.073	0.0036	0.0021	0.0045	0.0017	0.0016	0.0091	0.1697	0.0041	0.0053	0.0043	0.1047	0.0107	0.0023	0.0013	0.0016	0.1458	0.0863	0.0058	0.0078	0.0037	0.0277	0.0032	0.0082	0.1706
8	rs7461265	126190164	1.13	0.306408690300974	1.6	0.508176723760061	0.0322768033890608	0.101236627245305	0.1384	0.073	0.0036	0.0021	0.0045	0.0017	0.0016	0.0091	0.1697	0.0041	0.0053	0.0043	0.1047	0.0107	0.0023	0.0013	0.0016	0.1458	0.0863	0.0058	0.0078	0.0037	0.0277	0.0032	0.0082	0.1706
8	rs79452480	126206569	1.13	0.306408690300974	1.6	0.508176723760061	0.0323862430660248	0.101481579165474	0.1384	0.073	0.0036	0.0021	0.0045	0.0017	0.0016	0.0091	0.1696	0.0041	0.0053	0.0043	0.1048	0.0107	0.0023	0.0013	0.0016	0.1458	0.0863	0.0058	0.0078	0.0037	0.0277	0.0032	0.0082	0.1706
8	rs73349893	126215272	1.13	0.306408690300974	1.6	0.508176723760061	0.0327529183380116	0.101726761465826	0.1384	0.073	0.0036	0.0021	0.0045	0.0017	0.0016	0.0091	0.1695	0.0043	0.0053	0.0043	0.1049	0.0107	0.0023	0.0013	0.0016	0.146	0.0863	0.0058	0.0078	0.0037	0.0277	0.0032	0.008	0.1706
8	rs117995962	126218391	1.13	0.306408690300974	1.6	0.508176723760061	0.0366999696836201	0.101155027840316	0.1384	0.073	0.0036	0.0021	0.0045	0.0017	0.0016	0.0091	0.1695	0.0043	0.0053	0.0043	0.1049	0.0107	0.0022	0.0013	0.0016	0.146	0.0863	0.0058	0.0078	0.0037	0.0277	0.0032	0.008	0.1706
8	rs17401491	126218780	1.13	0.306408690300974	1.6	0.508176723760061	0.0366601371615232	0.101073454066967	0.1384	0.073	0.0036	0.0021	0.0045	0.0017	0.0016	0.0091	0.1695	0.0043	0.0053	0.0043	0.1049	0.0107	0.0022	0.0013	0.0016	0.146	0.0863	0.0058	0.0078	0.0037	0.0277	0.0032	0.008	0.1706
8	rs75530622	126236993	1.13	0.306408690300974	1.59	0.542287549749139	0.0366070737580155	0.0995284336681809	0.1384	0.073	0.0036	0.0021	0.0045	0.0017	0.0016	0.0091	0.1695	0.0043	0.0053	0.0043	0.1048	0.0107	0.0022	0.0013	0.0016	0.146	0.0863	0.0058	0.0078	0.0037	0.0277	0.0032	0.008	0.1706
8	rs79867381	126241439	1.13	0.306408690300974	1.59	0.542287549749139	0.0365673111621212	0.0994473743104156	0.1384	0.073	0.0036	0.0021	0.0045	0.0017	0.0016	0.0091	0.1695	0.0043	0.0053	0.0043	0.1048	0.0107	0.0022	0.0013	0.0016	0.146	0.0863	0.0058	0.0078	0.0037	0.0277	0.0032	0.008	0.1706
8	rs16900452	126243100	1.13	0.306408690300974	1.59	0.542287549749139	0.0365673111621212	0.0997717665171424	0.1384	0.073	0.0036	0.0021	0.0045	0.0017	0.0016	0.0091	0.1695	0.0043	0.0053	0.0043	0.1048	0.0107	0.0022	0.0013	0.0016	0.146	0.0863	0.0058	0.0078	0.0037	0.0277	0.0032	0.008	0.1706
8	rs74343026	126258883	1.13	0.306408690300974	1.59	0.542287549749139	0.0508216010727454	0.113079909501204	0.1387	0.0731	0.0035	0.0021	0.0043	0.0015	0.0014	0.0091	0.1692	0.0042	0.0052	0.0041	0.1064	0.0104	0.0023	0.0015	0.0012	0.1466	0.0882	0.0059	0.0073	0.0037	0.0281	0.0033	0.0071	0.1688
8	rs7010992	126259201	1.13	0.306408690300974	1.58	0.577869115575703	0.0501115570959364	0.110620385079525	0.1386	0.0731	0.0035	0.0021	0.0043	0.0015	0.0014	0.0091	0.1691	0.0042	0.0052	0.0041	0.1064	0.0104	0.0023	0.0015	0.0012	0.1466	0.0882	0.0059	0.0073	0.0037	0.0281	0.0033	0.0071	0.169
8	rs72720571	126265632	1.14	0.275532638758866	1.59	0.542287549749139	0.0485505417199147	0.138223683378998	0.1386	0.0733	0.0033	0.0021	0.0043	0.0014	0.0014	0.0091	0.1692	0.0041	0.0052	0.004	0.1065	0.0104	0.0023	0.0015	0.0011	0.1468	0.0889	0.0059	0.0071	0.0036	0.0279	0.0033	0.0071	0.1688
8	rs11987707	126265982	1.14	0.275532638758866	1.58	0.577869115575703	0.0497835938944735	0.140340967751042	0.1386	0.0734	0.0033	0.0021	0.0043	0.0014	0.0014	0.0091	0.1692	0.0041	0.0052	0.004	0.1065	0.0104	0.0023	0.0015	0.0011	0.1468	0.089	0.0059	0.0071	0.0036	0.0279	0.0033	0.007	0.1688
8	rs17311104	126266550	1.14	0.275532638758866	1.59	0.542287549749139	0.0518740759584134	0.148078359229789	0.1386	0.0734	0.0034	0.0021	0.0043	0.0014	0.0014	0.0091	0.1692	0.0041	0.0052	0.004	0.1065	0.0104	0.0023	0.0015	0.0011	0.1467	0.0891	0.0058	0.0071	0.0036	0.0278	0.0032	0.007	0.1687
8	rs7008482	126267630	1.14	0.275532638758866	1.57	0.614941920479678	0.0538155684893048	0.126125596555621	0.1386	0.0735	0.0035	0.0021	0.0043	0.0014	0.0014	0.0091	0.1691	0.0041	0.0052	0.004	0.1066	0.0104	0.0024	0.0015	0.0011	0.1467	0.0892	0.0058	0.0071	0.0036	0.0278	0.0032	0.0069	0.1686
8	rs16900479	126267928	1.14	0.275532638758866	1.57	0.614941920479678	0.0536089457828532	0.127281264844169	0.1386	0.0735	0.0035	0.0021	0.0043	0.0014	0.0014	0.0091	0.1691	0.0041	0.0053	0.004	0.1066	0.0104	0.0024	0.0015	0.0011	0.1467	0.0893	0.0058	0.0071	0.0036	0.0278	0.0032	0.0069	0.1686
8	rs74315899	126283820	1.13	0.306408690300974	1.57	0.614941920479678	0.0431236379814604	0.0666870160344164	0.1381	0.0736	0.0037	0.0025	0.0043	0.0016	0.0017	0.009	0.1674	0.0044	0.0056	0.0036	0.1074	0.0088	0.0029	0.0024	0.0015	0.1459	0.091	0.0059	0.0068	0.0037	0.0278	0.0036	0.0068	0.1668
8	rs34556187	126288007	1.13	0.306408690300974	1.57	0.614941920479678	0.0427241767170193	0.0661364665177148	0.1381	0.0736	0.0037	0.0025	0.0043	0.0016	0.0017	0.009	0.1674	0.0044	0.0056	0.0036	0.1074	0.0088	0.003	0.0024	0.0015	0.1459	0.091	0.0059	0.0068	0.0038	0.0278	0.0036	0.0068	0.1668
8	rs7816350	126289605	1.13	0.306408690300974	1.57	0.614941920479678	0.0418601038540876	0.0648365928645739	0.1381	0.0736	0.0037	0.0025	0.0043	0.0016	0.0017	0.0091	0.1673	0.0043	0.0056	0.0036	0.1074	0.0088	0.003	0.0024	0.0015	0.1459	0.091	0.0059	0.0067	0.0039	0.0278	0.0036	0.0068	0.1668
8	rs72720581	126295353	1.13	0.306408690300974	1.57	0.614941920479678	0.0428866134338849	0.0662739246303819	0.138	0.0737	0.0037	0.0025	0.0043	0.0016	0.0017	0.0091	0.1673	0.0043	0.0056	0.0036	0.1074	0.0087	0.003	0.0024	0.0015	0.1458	0.091	0.0059	0.0067	0.004	0.0278	0.0036	0.0069	0.1668
8	rs78085118	126300935	1.13	0.306408690300974	1.57	0.614941920479678	0.0433168783597923	0.0554705311692751	0.138	0.0737	0.0037	0.0025	0.0043	0.0016	0.0017	0.0091	0.1673	0.0043	0.0056	0.0037	0.1073	0.0087	0.003	0.0025	0.0015	0.1457	0.091	0.006	0.0067	0.0041	0.0278	0.0036	0.0069	0.1667
8	rs4242367	126302269	1.13	0.306408690300974	1.56	0.653525583231	0.0429309875307107	0.0526337298362892	0.138	0.0737	0.0037	0.0025	0.0043	0.0016	0.0017	0.0091	0.1673	0.0043	0.0056	0.0037	0.1073	0.0087	0.003	0.0025	0.0015	0.1457	0.091	0.006	0.0067	0.0041	0.0278	0.0036	0.0069	0.1667
8	rs7003102	126303493	1.13	0.306408690300974	1.55	0.693638871087907	0.0431830336929805	0.051332012947862	0.1381	0.0737	0.0037	0.0025	0.0043	0.0016	0.0017	0.0091	0.1673	0.0043	0.0056	0.0037	0.1073	0.0086	0.003	0.0025	0.0015	0.1456	0.091	0.006	0.0067	0.0041	0.0279	0.0037	0.0069	0.1667
8	rs6989594	126303867	1.13	0.306408690300974	1.55	0.693638871087907	0.0434211754756382	0.0531959351761616	0.1381	0.0737	0.0037	0.0025	0.0043	0.0016	0.0017	0.0091	0.1673	0.0043	0.0056	0.0036	0.1074	0.0086	0.003	0.0025	0.0015	0.1456	0.091	0.006	0.0067	0.0041	0.0279	0.0037	0.0069	0.1667
8	rs78655437	126308155	1.13	0.306408690300974	1.54	0.735299729443272	0.0432722320276809	0.0581758570842213	0.1381	0.0737	0.0037	0.0025	0.0043	0.0016	0.0017	0.0091	0.1672	0.0043	0.0056	0.0036	0.1073	0.0086	0.003	0.0025	0.0015	0.1455	0.091	0.006	0.0066	0.0041	0.0278	0.0037	0.0071	0.1668
8	rs73336837	126309873	1.13	0.306408690300974	1.54	0.735299729443272	0.043495778328867	0.0596148816825513	0.1382	0.0737	0.0037	0.0025	0.0043	0.0016	0.0017	0.0091	0.1672	0.0043	0.0056	0.0036	0.1073	0.0086	0.003	0.0025	0.0015	0.1454	0.0911	0.006	0.0065	0.0041	0.0278	0.0037	0.0071	0.1668
8	rs79086755	126335896	1.13	0.306408690300974	1.54	0.735299729443272	0.0922055414352884	0.101645008448666	0.138	0.0737	0.0039	0.0026	0.0042	0.0013	0.0014	0.009	0.1682	0.0042	0.0055	0.0039	0.1071	0.0084	0.0032	0.0027	0.0015	0.1447	0.0911	0.0058	0.0065	0.0041	0.0279	0.0038	0.0073	0.1666
8	rs6989383	126342923	1.13	0.306408690300974	1.54	0.735299729443272	0.0890102910543009	0.0914732154460973	0.138	0.0737	0.0039	0.0027	0.0043	0.0014	0.0014	0.009	0.1682	0.0042	0.0055	0.0039	0.107	0.0084	0.0032	0.0027	0.0015	0.1447	0.0912	0.0056	0.0065	0.0041	0.0279	0.0038	0.0073	0.1666
8	rs79634415	126344793	1.13	0.306408690300974	1.54	0.735299729443272	0.0885800941111959	0.089598786029296	0.138	0.0737	0.0039	0.0027	0.0043	0.0014	0.0014	0.0089	0.1682	0.0042	0.0055	0.0039	0.107	0.0084	0.0032	0.0027	0.0015	0.1446	0.0912	0.0056	0.0065	0.0041	0.0279	0.0038	0.0073	0.1666
8	rs10505454	126345076	1.13	0.306408690300974	1.55	0.693638871087907	0.088938499745983	0.0860495335234299	0.138	0.0737	0.0039	0.0027	0.0043	0.0014	0.0014	0.0089	0.1682	0.0042	0.0055	0.0039	0.107	0.0084	0.0032	0.0027	0.0015	0.1446	0.0912	0.0056	0.0065	0.0041	0.0279	0.0039	0.0074	0.1666
8	rs2385092	126346977	1.13	0.306408690300974	1.56	0.653525583231	0.0890342296540916	0.0872775472308369	0.138	0.0737	0.0039	0.0027	0.0043	0.0014	0.0014	0.0089	0.1682	0.0042	0.0055	0.0039	0.107	0.0084	0.0032	0.0027	0.0015	0.1446	0.0912	0.0056	0.0065	0.0041	0.0279	0.0039	0.0074	0.1666
8	rs74484427	126349516	1.13	0.306408690300974	1.56	0.653525583231	0.0876999496567691	0.0829347456538004	0.138	0.0737	0.0039	0.0027	0.0043	0.0014	0.0014	0.0089	0.1681	0.0043	0.0055	0.0039	0.107	0.0086	0.0032	0.0027	0.0015	0.1446	0.0911	0.0056	0.0065	0.0041	0.0278	0.0039	0.0074	0.1666
8	rs17319046	126350794	1.13	0.306408690300974	1.56	0.653525583231	0.0876051330220333	0.0827086536909707	0.138	0.0737	0.0039	0.0027	0.0043	0.0014	0.0014	0.0089	0.1681	0.0043	0.0055	0.0039	0.107	0.0086	0.0032	0.0027	0.0015	0.1446	0.0911	0.0056	0.0065	0.0041	0.0278	0.0039	0.0074	0.1666
8	rs78973660	126350887	1.13	0.306408690300974	1.56	0.653525583231	0.0867311663933131	0.0830856120545748	0.1379	0.0736	0.0039	0.0027	0.0043	0.0014	0.0014	0.0089	0.1681	0.0043	0.0055	0.0039	0.107	0.0086	0.0032	0.0027	0.0015	0.1446	0.0911	0.0056	0.0065	0.0041	0.0278	0.0039	0.0074	0.1667
8	rs77777704	126353153	1.13	0.306408690300974	1.56	0.653525583231	0.114535801584609	0.322017050540141	0.1378	0.0738	0.004	0.0027	0.0043	0.0014	0.0014	0.009	0.1678	0.0043	0.0056	0.0039	0.1067	0.0086	0.0032	0.0028	0.0015	0.1445	0.0911	0.0057	0.0065	0.0041	0.0278	0.0039	0.0074	0.1668
8	rs112409727	126358019	1.13	0.306408690300974	1.57	0.614941920479678	0.150555850653019	0.46396931963904	0.1377	0.0741	0.004	0.0027	0.0042	0.0014	0.0014	0.009	0.1676	0.0043	0.0056	0.0039	0.1065	0.0086	0.0032	0.0028	0.0015	0.1445	0.0911	0.0057	0.0065	0.0041	0.0278	0.0039	0.0074	0.1669
8	rs116290799	126360196	1.13	0.306408690300974	1.57	0.614941920479678	0.152746418390853	0.486013293769899	0.1377	0.0741	0.004	0.0027	0.0042	0.0014	0.0014	0.009	0.1676	0.0043	0.0056	0.0039	0.1064	0.0086	0.0032	0.0028	0.0015	0.1444	0.0911	0.0057	0.0065	0.0041	0.0278	0.0039	0.0074	0.1669
8	rs77368857	126374706	1.13	0.306408690300974	1.57	0.614941920479678	0.199721221096128	0.744392965187879	0.1377	0.0741	0.0041	0.0027	0.0042	0.0014	0.0015	0.009	0.1674	0.0043	0.0056	0.0038	0.1064	0.0086	0.0032	0.0028	0.0015	0.1443	0.0911	0.0057	0.0065	0.0041	0.0279	0.0039	0.0074	0.1669
8	rs10808543	126378360	1.13	0.306408690300974	1.57	0.614941920479678	0.203243211732349	0.780266509772765	0.1376	0.0741	0.0041	0.0027	0.0042	0.0015	0.0015	0.009	0.1674	0.0044	0.0056	0.0038	0.1064	0.0086	0.0032	0.0029	0.0015	0.1443	0.0911	0.0057	0.0065	0.0041	0.0279	0.0039	0.0074	0.1669
8	rs72722621	126399416	1.13	0.306408690300974	1.56	0.653525583231	0.144321932894438	0.684114964941754	0.138	0.0734	0.0047	0.0037	0.0048	0.0025	0.0027	0.0094	0.1624	0.0049	0.0058	0.0038	0.1035	0.0078	0.0037	0.0035	0.0025	0.1437	0.0898	0.0064	0.0068	0.004	0.0274	0.0047	0.0079	0.1685
8	rs76373859	126400474	1.13	0.306408690300974	1.57	0.614941920479678	0.160252243368898	0.739727982529079	0.1378	0.0734	0.0047	0.0039	0.0049	0.0027	0.0029	0.0095	0.1613	0.005	0.0058	0.0038	0.1029	0.0078	0.0038	0.0037	0.0027	0.1435	0.0895	0.0065	0.0069	0.0039	0.0273	0.0049	0.008	0.1688
8	rs10097822	126401023	1.13	0.306408690300974	1.6	0.508176723760061	0.178591922364072	0.914590343125206	0.1379	0.0732	0.0048	0.004	0.0049	0.0028	0.003	0.0095	0.1608	0.005	0.0059	0.0038	0.1025	0.0078	0.0038	0.0038	0.0028	0.1436	0.0893	0.0065	0.007	0.0039	0.0269	0.005	0.008	0.1692
8	rs2980851	126402446	1.12	0.339600448506511	1.58	0.577869115575703	0.13269060227665	0.616348318623098	0.138	0.0729	0.0048	0.0043	0.0051	0.0031	0.0034	0.0096	0.1595	0.0052	0.0058	0.0039	0.1012	0.0077	0.0041	0.0041	0.0031	0.1435	0.0888	0.0068	0.007	0.0039	0.0269	0.0054	0.0081	0.1697
8	rs34614341	126402564	1.13	0.306408690300974	1.58	0.577869115575703	0.1782998821063	0.857414171761864	0.1379	0.0728	0.0048	0.0043	0.0051	0.0031	0.0034	0.0094	0.1602	0.0052	0.0054	0.0039	0.1011	0.0076	0.0041	0.0041	0.0031	0.1435	0.0887	0.0067	0.007	0.0039	0.0268	0.0054	0.008	0.17
8	rs10093318	126405786	1.12	0.339600448506511	1.58	0.577869115575703	0.218744510477416	0.770998379858489	0.1378	0.072	0.0051	0.0046	0.0053	0.0035	0.0042	0.0097	0.1579	0.0055	0.0052	0.0039	0.0991	0.0074	0.0043	0.0047	0.0036	0.1435	0.0871	0.0075	0.0073	0.0041	0.0271	0.0056	0.0079	0.1721
8	rs118146239	126408745	1.11	0.375177619549844	1.58	0.577869115575703	0.29639208309936	0.909718706925826	0.1378	0.0713	0.0052	0.0047	0.0058	0.0037	0.0046	0.0095	0.1559	0.0056	0.0051	0.004	0.0974	0.0075	0.0044	0.0049	0.0039	0.1445	0.0864	0.0078	0.0073	0.0042	0.0273	0.0059	0.0078	0.173
8	rs2980864	126408898	1.11	0.375177619549844	1.58	0.577869115575703	0.252420945756828	0.778897583647716	0.1377	0.0713	0.0053	0.0047	0.0058	0.0037	0.0046	0.0095	0.1558	0.0057	0.0051	0.004	0.0973	0.0075	0.0044	0.005	0.0039	0.1445	0.0863	0.0079	0.0073	0.0042	0.0273	0.0059	0.0078	0.1731
8	rs2980866	126409504	1.11	0.375177619549844	1.58	0.577869115575703	0.309559509297676	0.86036366807932	0.1377	0.0705	0.0052	0.0047	0.0061	0.0037	0.0047	0.0096	0.1553	0.006	0.0051	0.0038	0.0967	0.0076	0.0044	0.0051	0.004	0.1444	0.0862	0.0079	0.0073	0.0043	0.0274	0.006	0.0077	0.1741
8	rs4870939	126409668	1.11	0.375177619549844	1.58	0.577869115575703	0.36631614823924	1.05834840702504	0.1377	0.0703	0.0051	0.0046	0.0061	0.0037	0.0047	0.0096	0.1554	0.006	0.0051	0.0038	0.0966	0.0076	0.0044	0.0051	0.0041	0.1442	0.0862	0.008	0.0074	0.0043	0.0274	0.006	0.0078	0.1743
8	rs11779139	126414170	1.11	0.375177619549844	1.58	0.577869115575703	0.4134246214616	0.997703115641343	0.1374	0.0699	0.0048	0.0045	0.0062	0.0038	0.0049	0.0101	0.1572	0.006	0.0049	0.0033	0.0926	0.0078	0.0038	0.0052	0.0042	0.1461	0.0846	0.0093	0.0073	0.0044	0.0268	0.0061	0.0079	0.1764
8	rs73704983	126415695	1.1	0.413206464175836	1.58	0.577869115575703	0.496449928659993	0.908305341418445	0.1373	0.07	0.0047	0.0045	0.0062	0.0039	0.005	0.0102	0.1576	0.0061	0.0049	0.0031	0.0916	0.0078	0.0037	0.0052	0.0042	0.1463	0.0842	0.0096	0.0073	0.0044	0.0267	0.0062	0.0079	0.1769
8	rs2954006	126417243	1.1	0.413206464175836	1.58	0.577869115575703	0.481416400713983	0.888252385769963	0.1369	0.0697	0.0046	0.0045	0.0062	0.0039	0.005	0.0103	0.158	0.006	0.0048	0.003	0.0912	0.0079	0.0036	0.0052	0.0042	0.1473	0.0832	0.0098	0.0073	0.0044	0.0265	0.0062	0.0079	0.1777
8	rs2954007	126417614	1.09	0.453749840114468	1.58	0.577869115575703	0.503765354384667	0.750723481202716	0.1365	0.0697	0.0048	0.0045	0.0069	0.0039	0.005	0.0103	0.1578	0.006	0.0048	0.003	0.0917	0.0079	0.0036	0.0052	0.0042	0.1474	0.0827	0.0098	0.0074	0.0044	0.0264	0.0062	0.0079	0.1775
8	rs74375736	126421983	1.09	0.453749840114468	1.58	0.577869115575703	0.534970255764248	0.74876278440488	0.1361	0.0697	0.0048	0.0045	0.0069	0.0038	0.0049	0.0103	0.1582	0.0059	0.0049	0.003	0.0916	0.008	0.0036	0.0052	0.0041	0.1479	0.0825	0.0098	0.0073	0.0044	0.0263	0.0062	0.0078	0.1777
8	rs78590626	126422538	1.09	0.453749840114468	1.58	0.577869115575703	0.502500407133907	0.732367467936615	0.1361	0.0697	0.0048	0.0044	0.007	0.0039	0.0049	0.0102	0.1583	0.0059	0.0049	0.003	0.0916	0.008	0.0036	0.0052	0.0042	0.148	0.0825	0.0098	0.0073	0.0044	0.0263	0.0062	0.0078	0.1778
8	rs2954011	126424379	1.09	0.453749840114468	1.58	0.577869115575703	0.459680085540956	0.639967241396184	0.1359	0.0697	0.0048	0.0044	0.007	0.0038	0.0049	0.0103	0.1584	0.0058	0.0049	0.0029	0.0916	0.008	0.0036	0.0052	0.0042	0.1481	0.0825	0.0098	0.0073	0.0044	0.0262	0.0061	0.0077	0.1779
8	rs77443697	126428622	1.09	0.453749840114468	1.58	0.577869115575703	0.441931703963859	0.709341071891551	0.1355	0.0697	0.0048	0.0044	0.0071	0.0038	0.0048	0.0103	0.1587	0.0058	0.0049	0.003	0.0917	0.008	0.0036	0.0052	0.0042	0.1485	0.0824	0.0099	0.0072	0.0044	0.0262	0.006	0.0076	0.1783
8	rs58903771	126438027	1.09	0.453749840114468	1.58	0.577869115575703	0.361308147464461	0.495287134900879	0.1348	0.0694	0.0048	0.0042	0.0072	0.0036	0.0047	0.0103	0.1593	0.0056	0.0048	0.0031	0.0917	0.0081	0.0036	0.0051	0.0041	0.1493	0.0823	0.0101	0.0071	0.0045	0.0261	0.0059	0.0073	0.1788
8	rs72722639	126438141	1.09	0.453749840114468	1.58	0.577869115575703	0.352033336658516	0.462759958800495	0.1348	0.0694	0.0048	0.0042	0.0072	0.0036	0.0047	0.0103	0.1593	0.0056	0.0048	0.0031	0.0917	0.0081	0.0036	0.0051	0.0041	0.1493	0.0823	0.0101	0.0071	0.0045	0.0261	0.0059	0.0073	0.1789
8	rs55814914	126438565	1.09	0.453749840114468	1.61	0.475515229965307	0.361361809081043	0.486557565945257	0.1348	0.0694	0.0048	0.0042	0.0072	0.0036	0.0047	0.0103	0.1593	0.0056	0.0048	0.0031	0.0918	0.0081	0.0036	0.0051	0.004	0.1493	0.0822	0.0101	0.0071	0.0045	0.0261	0.0059	0.0073	0.1788
8	rs4242369	126439406	1.09	0.453749840114468	1.6	0.508176723760061	0.380724286485517	0.572019245973687	0.1347	0.0696	0.0048	0.0042	0.0072	0.0036	0.0046	0.0103	0.1594	0.0056	0.0049	0.0031	0.0917	0.0082	0.0036	0.005	0.004	0.1496	0.0822	0.0101	0.0071	0.0045	0.0261	0.0059	0.0073	0.1787
8	rs117906845	126440319	1.09	0.453749840114468	1.6	0.508176723760061	0.405648688555911	0.638657730954377	0.1346	0.0696	0.0046	0.0042	0.0071	0.0036	0.0046	0.0104	0.1594	0.0056	0.0049	0.0031	0.0917	0.0082	0.0036	0.005	0.004	0.1496	0.0824	0.0102	0.0071	0.0045	0.0261	0.0059	0.0073	0.1787
8	rs55637010	126444268	1.09	0.453749840114468	1.59	0.542287549749139	0.377973744443546	0.707255903308273	0.1344	0.0698	0.0046	0.0041	0.0069	0.0033	0.0043	0.0107	0.1595	0.0054	0.005	0.0031	0.0914	0.0083	0.0034	0.0049	0.0041	0.1497	0.0824	0.0104	0.007	0.0046	0.026	0.0059	0.0073	0.1795
8	rs2980874	126444788	1.09	0.453749840114468	1.58	0.577869115575703	0.341526157079247	0.461954177620419	0.1343	0.0698	0.0046	0.004	0.0069	0.0033	0.0042	0.0109	0.1596	0.0054	0.005	0.0031	0.0912	0.0084	0.0034	0.0049	0.0041	0.1498	0.0823	0.0105	0.0069	0.0046	0.0259	0.0059	0.0073	0.1798
8	rs7833718	126445899	1.08	0.496867270490283	1.57	0.614941920479678	0.301495697968278	0.252057947031788	0.1348	0.0699	0.0048	0.0037	0.0067	0.003	0.0037	0.0111	0.1593	0.0053	0.005	0.0032	0.0913	0.0087	0.0033	0.0045	0.0039	0.1498	0.0819	0.0109	0.0065	0.0046	0.0261	0.006	0.0074	0.1808
8	rs55709232	126447844	1.07	0.542615033110665	1.57	0.614941920479678	0.397158165913647	0.143957862252959	0.1362	0.0689	0.0047	0.0033	0.0066	0.0029	0.0031	0.0112	0.1604	0.0052	0.0051	0.0032	0.0912	0.0091	0.0031	0.0041	0.0035	0.1492	0.0814	0.0114	0.006	0.0043	0.0263	0.0059	0.0076	0.1823
8	rs62521034	126448845	1.07	0.542615033110665	1.57	0.614941920479678	0.413309734433201	0.143399242274283	0.1363	0.0688	0.0047	0.0033	0.0065	0.0029	0.003	0.0113	0.1605	0.0052	0.0051	0.0031	0.0912	0.0091	0.0031	0.0041	0.0034	0.1494	0.0814	0.0114	0.006	0.0042	0.0263	0.0059	0.0077	0.1825
8	rs17405319	126449406	1.07	0.542615033110665	1.57	0.614941920479678	0.38315314028922	0.0951087221176865	0.1363	0.0687	0.0047	0.0032	0.0064	0.0029	0.003	0.0113	0.1606	0.0052	0.0051	0.0032	0.0911	0.0091	0.0031	0.004	0.0034	0.1495	0.0813	0.0115	0.006	0.0042	0.0263	0.0059	0.0077	0.1826
8	rs6470353	126450909	1.07	0.542615033110665	1.57	0.614941920479678	0.333908498232539	0.0811330067505299	0.1364	0.0687	0.0046	0.0031	0.0064	0.0028	0.0029	0.0114	0.1608	0.0052	0.0051	0.0032	0.0911	0.0091	0.0031	0.0038	0.0033	0.1496	0.0813	0.0116	0.0059	0.0042	0.0264	0.0058	0.0077	0.1828
8	rs17663005	126464388	1.06	0.591046266007479	1.56	0.653525583231	0.272078659578787	0.109272280801697	0.1365	0.0686	0.0044	0.0026	0.0062	0.0027	0.0026	0.0115	0.1607	0.005	0.0051	0.0032	0.0919	0.0096	0.003	0.0034	0.0031	0.1499	0.0812	0.0117	0.0057	0.0042	0.0265	0.0055	0.0077	0.1841
8	rs4871601	126471577	1.06	0.591046266007479	1.56	0.653525583231	0.254110103640912	0.0916301132588253	0.1368	0.0685	0.0044	0.0025	0.006	0.0026	0.0025	0.0116	0.1608	0.0049	0.0051	0.0032	0.0922	0.0096	0.0029	0.0032	0.003	0.15	0.0812	0.0117	0.0055	0.0041	0.0266	0.0054	0.0076	0.1847
8	rs10216709	126472487	1.06	0.591046266007479	1.56	0.653525583231	0.23446035257691	0.0594177684161	0.1368	0.0685	0.0044	0.0024	0.0059	0.0026	0.0025	0.0116	0.1609	0.0049	0.0051	0.0032	0.0922	0.0096	0.0029	0.0031	0.003	0.15	0.0812	0.0117	0.0055	0.0041	0.0266	0.0053	0.0076	0.1848
8	rs11781960	126477116	1.06	0.591046266007479	1.56	0.653525583231	0.210592514076687	0.0635475851875955	0.1367	0.0678	0.0039	0.0021	0.0057	0.0022	0.0022	0.0115	0.1619	0.0045	0.0049	0.0031	0.0931	0.0097	0.0028	0.0023	0.0028	0.1515	0.0819	0.0119	0.0052	0.0039	0.0268	0.0051	0.0078	0.1855
8	rs2001945	126477978	1.06	0.591046266007479	1.56	0.653525583231	0.208312414593265	0.0546444086596844	0.1367	0.0678	0.0039	0.0021	0.0057	0.0022	0.0022	0.0115	0.1619	0.0045	0.0049	0.0031	0.0931	0.0097	0.0028	0.0023	0.0028	0.1515	0.0819	0.0119	0.0052	0.0039	0.0268	0.0051	0.0078	0.1855
8	rs6982636	126479315	1.06	0.591046266007479	1.56	0.653525583231	0.197006047752622	0.0308173030052022	0.1367	0.0681	0.0039	0.0021	0.0056	0.0022	0.0021	0.0113	0.1617	0.0044	0.0049	0.0031	0.0936	0.0096	0.0028	0.0022	0.0028	0.1516	0.082	0.0119	0.0051	0.0038	0.0268	0.005	0.0077	0.1857
8	rs6982502	126479362	1.06	0.591046266007479	1.55	0.693638871087907	0.196890155548902	0.0301833888372973	0.1367	0.0681	0.0039	0.0022	0.0056	0.0022	0.002	0.0113	0.1618	0.0044	0.0049	0.0031	0.0936	0.0096	0.0028	0.0022	0.0027	0.1515	0.082	0.0119	0.0051	0.0038	0.0268	0.005	0.0077	0.1856
8	rs72722651	126481061	1.06	0.591046266007479	1.54	0.735299729443272	0.412448590282325	0.0323034698908389	0.1367	0.0681	0.0039	0.0022	0.0056	0.0022	0.002	0.0113	0.1618	0.0044	0.0049	0.0031	0.0936	0.0096	0.0028	0.0022	0.0026	0.1514	0.0822	0.0119	0.005	0.003	0.0268	0.0061	0.0078	0.1857
8	rs2954020	126481952	1.06	0.591046266007479	1.54	0.735299729443272	0.41728254968957	0.0304752036483773	0.1367	0.0681	0.004	0.0022	0.0056	0.0022	0.0019	0.0113	0.1618	0.0044	0.0049	0.0031	0.0937	0.0096	0.0028	0.0022	0.0026	0.1515	0.0823	0.0118	0.005	0.003	0.0268	0.0061	0.0078	0.1857
8	rs2954026	126484526	1.06	0.591046266007479	1.54	0.735299729443272	0.389928630279632	0.0320036463383413	0.1366	0.0681	0.0039	0.0023	0.0053	0.0023	0.002	0.0112	0.1619	0.0043	0.0048	0.003	0.0936	0.0096	0.0028	0.0022	0.0026	0.1519	0.0825	0.0118	0.0051	0.003	0.0268	0.0061	0.0077	0.1855
8	rs17321515	126486409	1.06	0.591046266007479	1.54	0.735299729443272	0.380503870306093	0.0295075739799362	0.1367	0.0681	0.0039	0.0023	0.0052	0.0023	0.002	0.0112	0.1619	0.0043	0.0047	0.003	0.0937	0.0095	0.0028	0.0022	0.0026	0.1521	0.0826	0.0118	0.0052	0.003	0.0267	0.0061	0.0077	0.1852
8	rs34604874	126487857	1.06	0.591046266007479	1.54	0.735299729443272	0.379182734562268	0.0397158453180618	0.1367	0.068	0.0039	0.0023	0.0052	0.0023	0.0021	0.0112	0.1619	0.0043	0.0047	0.003	0.0936	0.0096	0.0028	0.0022	0.0026	0.152	0.0827	0.0118	0.0052	0.003	0.0267	0.0061	0.0077	0.1852
8	rs2954033	126493746	1.06	0.591046266007479	1.5	0.917750694748585	0.351504072377895	0.0566231882187791	0.1369	0.0679	0.0038	0.0023	0.0052	0.0023	0.0021	0.0113	0.1618	0.0043	0.0047	0.003	0.0935	0.0095	0.0028	0.0022	0.0026	0.1519	0.083	0.0118	0.0052	0.003	0.0266	0.006	0.0077	0.1852
8	rs76993561	126499543	1.06	0.591046266007479	1.49	0.967391925764805	0.332313457187384	0.0602739318831524	0.1369	0.0678	0.0037	0.0023	0.0052	0.0022	0.0022	0.0114	0.1618	0.0043	0.0046	0.003	0.0936	0.0095	0.0028	0.0022	0.0027	0.1519	0.0831	0.0118	0.0051	0.003	0.0265	0.006	0.0078	0.1854
8	rs117673551	126502303	1.06	0.591046266007479	1.49	0.967391925764805	0.329288727395627	0.058632100491538	0.1369	0.0678	0.0037	0.0023	0.0052	0.0022	0.0022	0.0114	0.1618	0.0043	0.0046	0.003	0.0936	0.0095	0.0028	0.0022	0.0027	0.152	0.0832	0.0118	0.0052	0.003	0.0265	0.006	0.0079	0.1854
8	rs2954038	126507389	1.06	0.591046266007479	1.48	1.01867282088958	0.32292809409927	0.0620018437431966	0.1369	0.0677	0.0036	0.0023	0.0051	0.0022	0.0022	0.0114	0.1618	0.0043	0.0046	0.0029	0.0936	0.0095	0.0028	0.0022	0.0027	0.152	0.0832	0.0118	0.0052	0.003	0.0265	0.006	0.0079	0.1854
8	rs76599771	126513718	1.07	0.542615033110665	1.48	1.01867282088958	0.284616578476121	0.1279051719469	0.1368	0.0671	0.0031	0.0024	0.0049	0.0021	0.0024	0.0115	0.1628	0.0045	0.0042	0.0028	0.0937	0.0095	0.0029	0.0019	0.0027	0.1524	0.0837	0.0118	0.0051	0.0032	0.026	0.0057	0.008	0.1858
8	rs17419403	126514539	1.07	0.542615033110665	1.47	1.07160640764864	0.294604698371938	0.146106516385319	0.1368	0.067	0.003	0.0024	0.0049	0.002	0.0024	0.0115	0.1629	0.0045	0.0042	0.0028	0.0937	0.0095	0.0029	0.0019	0.0027	0.1524	0.0837	0.0118	0.0051	0.0032	0.0259	0.0056	0.008	0.1858
8	rs118140434	126515749	1.07	0.542615033110665	1.47	1.07160640764864	0.293015400071707	0.129066862162823	0.1368	0.0669	0.003	0.0025	0.0048	0.002	0.0025	0.0115	0.163	0.0045	0.0042	0.0027	0.0937	0.0095	0.0029	0.0019	0.0027	0.1524	0.0838	0.0118	0.0051	0.0032	0.0259	0.0056	0.008	0.1859
8	rs7832357	126516197	1.07	0.542615033110665	1.47	1.07160640764864	0.271109056031573	0.0872005922721465	0.1368	0.0669	0.003	0.0025	0.0048	0.002	0.0025	0.0115	0.163	0.0045	0.0042	0.0027	0.0937	0.0095	0.0029	0.0019	0.0027	0.1524	0.0838	0.0118	0.0051	0.0032	0.0259	0.0056	0.008	0.1859
8	rs4598262	126516511	1.07	0.542615033110665	1.47	1.07160640764864	0.269543186537901	0.0796438299997234	0.1368	0.0669	0.003	0.0025	0.0048	0.002	0.0025	0.0115	0.163	0.0045	0.0042	0.0027	0.0937	0.0095	0.0029	0.0019	0.0027	0.1524	0.0838	0.0118	0.0051	0.0032	0.0259	0.0056	0.008	0.186
8	rs72722668	126520008	1.07	0.542615033110665	1.47	1.07160640764864	0.285327297294852	0.144423980149105	0.1366	0.067	0.0029	0.0025	0.0048	0.002	0.0025	0.0115	0.1631	0.0045	0.0042	0.0027	0.0937	0.0095	0.0029	0.0019	0.0027	0.1524	0.0838	0.0118	0.0051	0.0032	0.0258	0.0056	0.008	0.186
8	rs16900666	126526686	1.07	0.542615033110665	1.47	1.07160640764864	0.281783200475109	0.140710388880104	0.1351	0.0668	0.0025	0.0027	0.0046	0.0022	0.003	0.0118	0.1638	0.0043	0.0042	0.0026	0.0947	0.0092	0.0029	0.0021	0.0029	0.1522	0.0841	0.0117	0.005	0.0035	0.0253	0.0055	0.0078	0.1864
8	rs78309295	126528722	1.07	0.542615033110665	1.47	1.07160640764864	0.23535598814743	0.12462027839919	0.1342	0.0666	0.0026	0.0029	0.0045	0.0024	0.0032	0.0122	0.1641	0.0043	0.0043	0.0027	0.0948	0.0091	0.0028	0.0022	0.0031	0.1515	0.0844	0.0118	0.0049	0.0036	0.0255	0.0053	0.0078	0.1858
8	rs4404935	126528849	1.07	0.542615033110665	1.47	1.07160640764864	0.234034523834752	0.120842998952587	0.1342	0.0666	0.0026	0.0029	0.0045	0.0024	0.0032	0.0122	0.1641	0.0043	0.0043	0.0027	0.0948	0.0091	0.0028	0.0022	0.0031	0.1515	0.0844	0.0118	0.0049	0.0036	0.0255	0.0053	0.0078	0.1858
8	rs4006563	126531464	1.07	0.542615033110665	1.47	1.07160640764864	0.252598461842005	0.165069777592958	0.1341	0.0666	0.0026	0.0029	0.0045	0.0024	0.0032	0.0122	0.1641	0.0044	0.0043	0.0027	0.0948	0.0092	0.0028	0.0023	0.0031	0.1515	0.0844	0.0118	0.0049	0.0036	0.0255	0.0053	0.0079	0.1858
8	rs117665181	126535893	1.07	0.542615033110665	1.47	1.07160640764864	0.237538970595392	0.194480879875135	0.1337	0.0667	0.0026	0.003	0.0045	0.0025	0.0033	0.0123	0.1641	0.0044	0.0043	0.0027	0.0948	0.0091	0.0028	0.0024	0.0032	0.1513	0.0846	0.0118	0.0049	0.0036	0.0256	0.0053	0.0079	0.1854
8	rs72722680	126536579	1.07	0.542615033110665	1.47	1.07160640764864	0.235526799690979	0.19375665675354	0.1337	0.0667	0.0026	0.003	0.0045	0.0025	0.0033	0.0123	0.1641	0.0044	0.0043	0.0027	0.0948	0.0091	0.0028	0.0024	0.0032	0.1513	0.0846	0.0118	0.0049	0.0036	0.0256	0.0053	0.0079	0.1854
8	rs4871611	126537570	1.07	0.542615033110665	1.48	1.01867282088958	0.232123600264926	0.185647165013415	0.1337	0.0667	0.0026	0.003	0.0045	0.0025	0.0033	0.0123	0.1641	0.0044	0.0043	0.0027	0.0948	0.0091	0.0028	0.0024	0.0032	0.1513	0.0846	0.0118	0.0049	0.0036	0.0256	0.0053	0.0079	0.1854
8	rs1551398	126540051	1.07	0.542615033110665	1.48	1.01867282088958	0.235185245173229	0.182193574875921	0.1338	0.0669	0.0026	0.003	0.0044	0.0025	0.0033	0.0123	0.1642	0.0044	0.0043	0.0028	0.0948	0.0093	0.0028	0.0024	0.0031	0.1512	0.0844	0.0118	0.0049	0.0036	0.0256	0.0053	0.0079	0.1852
8	rs4871612	126540587	1.07	0.542615033110665	1.48	1.01867282088958	0.240294161067801	0.208094585573697	0.1338	0.0669	0.0026	0.003	0.0044	0.0025	0.0033	0.0123	0.1642	0.0044	0.0042	0.0028	0.0948	0.0093	0.0028	0.0024	0.0032	0.1512	0.0844	0.0118	0.0049	0.0036	0.0256	0.0053	0.0079	0.1852
8	rs73706832	126548064	1.07	0.542615033110665	1.48	1.01867282088958	0.159635757487602	0.0928891291361596	0.1303	0.0653	0.0027	0.0037	0.0044	0.0035	0.0039	0.0129	0.1646	0.0045	0.0042	0.0036	0.0952	0.0095	0.0034	0.003	0.0037	0.1505	0.084	0.0119	0.0051	0.0039	0.0256	0.0056	0.0082	0.1837
8	rs28579719	126548891	1.07	0.542615033110665	1.48	1.01867282088958	0.155864929081947	0.108097900011537	0.1297	0.0651	0.0027	0.0037	0.0043	0.0035	0.0039	0.0134	0.1647	0.0045	0.0042	0.0036	0.0951	0.0095	0.0035	0.003	0.0037	0.1506	0.0842	0.0119	0.0051	0.0039	0.0257	0.0056	0.0082	0.1833
8	rs7845824	126561795	1.07	0.542615033110665	1.48	1.01867282088958	0.172660309106846	0.147514002725203	0.1273	0.0641	0.0029	0.0041	0.0043	0.004	0.0045	0.0139	0.1647	0.0044	0.0042	0.004	0.093	0.0096	0.004	0.0033	0.0041	0.1508	0.0843	0.0121	0.005	0.0041	0.026	0.0054	0.0085	0.184
8	rs59256158	126566149	1.07	0.542615033110665	1.48	1.01867282088958	0.175503119843227	0.154719472733472	0.1269	0.064	0.0032	0.0042	0.0044	0.0043	0.0046	0.0141	0.1653	0.0045	0.0042	0.004	0.0926	0.0095	0.004	0.0033	0.0041	0.1504	0.0838	0.0122	0.005	0.0043	0.0259	0.0054	0.0084	0.1842
8	rs147413237	126567951	1.07	0.542615033110665	1.48	1.01867282088958	0.174636632826153	0.205558147020254	0.1267	0.0639	0.0033	0.0042	0.0044	0.0043	0.0046	0.0142	0.1652	0.0045	0.0042	0.0041	0.0924	0.0095	0.0041	0.0033	0.0042	0.1502	0.0837	0.0122	0.005	0.0043	0.0259	0.0053	0.0085	0.1846
8	rs10107633	126569784	1.07	0.542615033110665	1.48	1.01867282088958	0.170981794108696	0.214159840419242	0.1264	0.0641	0.0034	0.0043	0.0044	0.0045	0.0047	0.0145	0.1647	0.0045	0.0042	0.0043	0.0924	0.0096	0.0042	0.0035	0.0042	0.1497	0.0826	0.0123	0.005	0.0047	0.026	0.005	0.0086	0.1849
8	rs879986	126569934	1.07	0.542615033110665	1.5	0.917750694748585	0.146393335237119	0.227114652465071	0.1264	0.0641	0.0036	0.0043	0.0044	0.0045	0.0048	0.0145	0.1646	0.0045	0.0041	0.0043	0.0925	0.0096	0.0042	0.0035	0.0043	0.1497	0.0828	0.0121	0.005	0.0045	0.026	0.005	0.0086	0.1847
8	rs7829236	126570279	1.07	0.542615033110665	1.52	0.823332010267983	0.141853062051945	0.199367065289006	0.1262	0.064	0.0039	0.0043	0.0044	0.0046	0.0048	0.0144	0.1644	0.0046	0.0041	0.0044	0.0927	0.0095	0.0042	0.0035	0.0043	0.1495	0.0827	0.0121	0.0051	0.0045	0.026	0.005	0.0086	0.1845
8	rs4870945	126575987	1.07	0.542615033110665	1.52	0.823332010267983	0.168217206076776	0.110704851781014	0.1251	0.0637	0.004	0.0043	0.0042	0.0048	0.0046	0.0144	0.1634	0.0048	0.0042	0.0049	0.0962	0.0096	0.0046	0.0036	0.0044	0.147	0.0831	0.0121	0.0055	0.0051	0.0262	0.005	0.0091	0.1829
8	rs1809165	126576772	1.07	0.542615033110665	1.53	0.778525311864042	0.163702587660997	0.130591867625126	0.125	0.0635	0.004	0.0043	0.0042	0.0048	0.0046	0.0144	0.1633	0.0048	0.0042	0.005	0.0965	0.0096	0.0046	0.0036	0.0044	0.1469	0.0832	0.0121	0.0055	0.0051	0.0262	0.0051	0.0091	0.1829
8	rs897149	126580618	1.07	0.542615033110665	1.53	0.778525311864042	0.168958936389848	0.111212169962147	0.1249	0.0635	0.004	0.0043	0.0042	0.0048	0.0046	0.0144	0.1632	0.0048	0.0042	0.005	0.0967	0.0096	0.0046	0.0036	0.0043	0.1468	0.0832	0.0121	0.0055	0.0052	0.0262	0.0052	0.009	0.1828
8	rs1015109	126590593	1.07	0.542615033110665	1.54	0.735299729443272	0.225774879759486	0.0777247094247361	0.1243	0.0635	0.0039	0.0042	0.0042	0.0044	0.0044	0.0144	0.1626	0.005	0.0041	0.0053	0.0985	0.0094	0.0047	0.0037	0.004	0.1461	0.0835	0.0122	0.0054	0.0055	0.0263	0.0052	0.0091	0.1826
8	rs75124873	126591276	1.07	0.542615033110665	1.54	0.735299729443272	0.230052694385425	0.0769185302473213	0.1243	0.0635	0.0039	0.0042	0.0042	0.0044	0.0044	0.0144	0.1625	0.005	0.0041	0.0053	0.0987	0.0094	0.0047	0.0037	0.0039	0.146	0.0835	0.0122	0.0054	0.0055	0.0263	0.0052	0.0091	0.1826
8	rs117971146	126603909	1.06	0.591046266007479	1.54	0.735299729443272	0.301984168894269	0.0539495621488065	0.1239	0.0634	0.0039	0.004	0.0043	0.0041	0.0043	0.0145	0.162	0.0051	0.0041	0.0055	0.1	0.0094	0.0046	0.0038	0.0037	0.1455	0.0835	0.0123	0.0055	0.0057	0.0264	0.0052	0.0093	0.1827
8	rs78917940	126606407	1.06	0.591046266007479	1.54	0.735299729443272	0.328522028141315	0.0419442590987126	0.1238	0.0633	0.0039	0.004	0.0043	0.0041	0.0043	0.0145	0.162	0.0051	0.0041	0.0056	0.1001	0.0094	0.0046	0.0038	0.0037	0.1454	0.0835	0.0123	0.0055	0.0058	0.0264	0.0051	0.0093	0.1827
8	rs10094725	126606706	1.06	0.591046266007479	1.54	0.735299729443272	0.337680261666136	0.0380265792643698	0.1238	0.0633	0.0039	0.004	0.0043	0.0041	0.0043	0.0145	0.162	0.0051	0.0041	0.0056	0.1001	0.0094	0.0046	0.0038	0.0037	0.1454	0.0835	0.0123	0.0055	0.0058	0.0264	0.0051	0.0093	0.1827
8	rs6470367	126608587	1.06	0.591046266007479	1.56	0.653525583231	0.338094944443823	0.0419442590987126	0.1239	0.0633	0.0039	0.004	0.0043	0.0041	0.0043	0.0145	0.162	0.0051	0.0041	0.0056	0.1002	0.0094	0.0046	0.0038	0.0037	0.1453	0.0833	0.0123	0.0055	0.0058	0.0264	0.0052	0.0093	0.1827
8	rs6470368	126615293	1.06	0.591046266007479	1.56	0.653525583231	0.350552431210927	0.0296517909980585	0.1239	0.0637	0.004	0.004	0.0044	0.004	0.0044	0.0145	0.162	0.0051	0.0041	0.0056	0.1007	0.0095	0.0047	0.0039	0.0036	0.1449	0.0825	0.0123	0.0054	0.0059	0.0264	0.0053	0.0093	0.1825
8	rs117665524	126615750	1.06	0.591046266007479	1.57	0.614941920479678	0.341734686889287	0.0292201243966722	0.1239	0.0638	0.004	0.004	0.0044	0.004	0.0044	0.0145	0.1621	0.0051	0.0041	0.0056	0.1009	0.0095	0.0047	0.0039	0.0036	0.1448	0.0824	0.0122	0.0054	0.0059	0.0265	0.0053	0.0093	0.1822
8	rs10481155	126621119	1.06	0.591046266007479	1.58	0.577869115575703	0.412735538603518	0.0235771033924906	0.1236	0.064	0.0042	0.0038	0.0044	0.004	0.0045	0.0144	0.1626	0.0052	0.0041	0.0058	0.1015	0.0097	0.0048	0.0038	0.0034	0.1445	0.0812	0.0121	0.0053	0.006	0.0268	0.0054	0.0094	0.1822
8	rs7004432	126621937	1.06	0.591046266007479	1.58	0.577869115575703	0.421216329715949	0.0223404879041468	0.1235	0.0641	0.0044	0.0037	0.0042	0.0039	0.0046	0.0145	0.1627	0.0052	0.0041	0.0057	0.1017	0.0098	0.0048	0.0037	0.0033	0.1443	0.081	0.012	0.0053	0.006	0.0267	0.0054	0.0093	0.1827
8	rs62521592	126633531	1.06	0.591046266007479	1.58	0.577869115575703	0.32944217917664	0.00679752820136604	0.1219	0.064	0.0047	0.0037	0.0045	0.0041	0.0047	0.0139	0.1603	0.0058	0.0046	0.0054	0.1044	0.01	0.0047	0.0032	0.0034	0.1439	0.0802	0.0108	0.0052	0.0064	0.0271	0.0057	0.0095	0.1846
8	rs72724627	126635162	1.06	0.591046266007479	1.62	0.444280725791627	0.352086285660613	0.00643330011585636	0.1218	0.064	0.0047	0.0037	0.0045	0.0041	0.0047	0.0139	0.1603	0.0058	0.0046	0.0054	0.1046	0.01	0.0047	0.0032	0.0034	0.1438	0.0801	0.0108	0.0052	0.0064	0.0271	0.0057	0.0095	0.1847
8	rs4870949	126635594	1.06	0.591046266007479	1.62	0.444280725791627	0.336541247139224	0.00603616263422687	0.1218	0.064	0.0047	0.0037	0.0045	0.0041	0.0047	0.0139	0.1603	0.0058	0.0046	0.0054	0.1045	0.01	0.0047	0.0032	0.0034	0.144	0.0801	0.0108	0.0052	0.0064	0.0271	0.0056	0.0095	0.1846
8	rs6995413	126636054	1.06	0.591046266007479	1.62	0.444280725791627	0.335455871698807	0.00588532865155103	0.1218	0.0641	0.0047	0.0037	0.0045	0.0041	0.0047	0.0139	0.1603	0.0058	0.0046	0.0054	0.1045	0.01	0.0047	0.0032	0.0034	0.1441	0.0801	0.0108	0.0052	0.0064	0.0271	0.0056	0.0095	0.1846
8	rs13273592	126645810	1.05	0.642211085129376	1.62	0.444280725791627	0.351980391760497	0.00556891591710797	0.1219	0.064	0.0047	0.0036	0.0045	0.0041	0.0049	0.0138	0.1603	0.0057	0.0046	0.0053	0.1041	0.01	0.0047	0.0031	0.0034	0.1442	0.0803	0.0107	0.0052	0.0063	0.027	0.0057	0.0095	0.185
8	rs16900768	126649511	1.05	0.642211085129376	1.62	0.444280725791627	0.255984230086723	0.00597127208565686	0.1213	0.0639	0.0047	0.0036	0.0045	0.0042	0.0049	0.0137	0.1604	0.0057	0.0048	0.0053	0.1034	0.01	0.0047	0.0032	0.0035	0.1447	0.0801	0.0106	0.0052	0.0062	0.027	0.0057	0.0097	0.1854
8	rs72724631	126649924	1.06	0.591046266007479	1.62	0.444280725791627	0.278918189258108	0.0099212389085038	0.1212	0.0637	0.0048	0.0037	0.0045	0.0042	0.0051	0.0136	0.1602	0.0058	0.0048	0.0054	0.1034	0.0102	0.0048	0.0032	0.0038	0.1445	0.0797	0.0105	0.0052	0.0064	0.027	0.0058	0.0097	0.185
8	rs1979223	126651158	1.05	0.642211085129376	1.62	0.444280725791627	0.450643091901446	0.0270140923458692	0.1206	0.063	0.0049	0.0039	0.0044	0.0043	0.0057	0.0132	0.1599	0.0058	0.0048	0.0056	0.1045	0.0109	0.005	0.0034	0.0042	0.1441	0.0783	0.0101	0.0052	0.0063	0.0268	0.0063	0.01	0.1852
8	rs897147	126653448	1.05	0.642211085129376	1.61	0.475515229965307	0.385589826900123	0.0266925020420461	0.1204	0.0629	0.005	0.0039	0.0044	0.0042	0.0057	0.0133	0.1595	0.0057	0.0049	0.0057	0.1039	0.011	0.0051	0.0036	0.0043	0.1447	0.0785	0.0103	0.0053	0.0062	0.0266	0.0064	0.0101	0.1851
8	rs7015007	126654034	1.05	0.642211085129376	1.61	0.475515229965307	0.391603937017427	0.0300379713805366	0.1202	0.0629	0.0052	0.0038	0.0046	0.0042	0.0058	0.0133	0.1593	0.0059	0.0052	0.0057	0.1041	0.0112	0.0052	0.0035	0.0043	0.1445	0.0786	0.0103	0.0053	0.0062	0.0266	0.0064	0.0102	0.184
8	rs16900784	126664035	1.06	0.591046266007479	1.61	0.475515229965307	0.332313457187384	0.129245929711277	0.1205	0.0621	0.0052	0.0045	0.0045	0.0051	0.0063	0.0128	0.1583	0.0061	0.0054	0.0058	0.1034	0.0111	0.0053	0.0039	0.005	0.1444	0.0792	0.0102	0.0055	0.0063	0.0255	0.0067	0.0103	0.1828
8	rs75956643	126664243	1.06	0.591046266007479	1.62	0.444280725791627	0.316231695251907	0.177857822252424	0.1212	0.0621	0.0052	0.0045	0.0045	0.0051	0.0063	0.0128	0.1579	0.0061	0.0055	0.0058	0.1034	0.0111	0.0053	0.004	0.005	0.1442	0.0793	0.0102	0.0055	0.0063	0.0256	0.0067	0.0103	0.1825
8	rs72724638	126668628	1.06	0.591046266007479	1.62	0.444280725791627	0.498840696917082	0.399635014711759	0.1206	0.0617	0.0052	0.0049	0.0044	0.0054	0.0071	0.0126	0.1568	0.0063	0.0057	0.0059	0.1026	0.0112	0.0053	0.0043	0.0053	0.1441	0.0802	0.0102	0.0058	0.0063	0.0255	0.0068	0.0105	0.1814
8	rs1551405	126669721	1.07	0.542615033110665	1.63	0.414449909043039	0.582080358810839	0.408442986638036	0.1203	0.0616	0.0051	0.005	0.0044	0.0056	0.0073	0.0125	0.1565	0.0063	0.0057	0.0059	0.1023	0.0112	0.0053	0.0044	0.0055	0.1441	0.0804	0.0103	0.0058	0.0063	0.0255	0.0069	0.0105	0.1811
8	rs4871625	126670481	1.07	0.542615033110665	1.63	0.414449909043039	0.493312604138624	0.509694432018193	0.1206	0.0613	0.0051	0.005	0.0044	0.0057	0.0073	0.0125	0.1564	0.0064	0.0058	0.0059	0.1018	0.0112	0.0053	0.0046	0.0055	0.1445	0.0805	0.0103	0.0058	0.0061	0.0254	0.0069	0.0105	0.1812
8	rs729005	126672313	1.07	0.542615033110665	1.63	0.414449909043039	0.420289080336486	0.884658766844419	0.1204	0.0611	0.0051	0.0052	0.0044	0.0059	0.0072	0.0124	0.1563	0.0066	0.0057	0.0059	0.1013	0.0111	0.0052	0.005	0.0057	0.143	0.0817	0.0106	0.006	0.0058	0.0256	0.0069	0.0104	0.1811
8	rs116128379	126673762	1.08	0.496867270490283	1.64	0.38599849551783	0.565523565765904	1.12030830824712	0.1203	0.061	0.0052	0.0052	0.0043	0.0065	0.0074	0.0122	0.1569	0.0066	0.0057	0.0059	0.101	0.011	0.0052	0.0051	0.0056	0.1424	0.0816	0.0108	0.0061	0.0057	0.0254	0.0069	0.0104	0.1809
8	rs117664196	126673909	1.08	0.496867270490283	1.65	0.358901199458623	0.580387594941804	1.21235258570354	0.1203	0.0609	0.0052	0.0054	0.0043	0.0065	0.0074	0.0122	0.157	0.0067	0.0057	0.0059	0.1009	0.011	0.0052	0.0051	0.0058	0.1422	0.0817	0.0108	0.0061	0.0057	0.0253	0.0069	0.0103	0.1808
8	rs78290682	126675858	1.08	0.496867270490283	1.65	0.358901199458623	0.588806197194578	1.47620962978714	0.1196	0.0608	0.0052	0.0054	0.0043	0.0066	0.0074	0.0121	0.1571	0.0068	0.0057	0.0059	0.1008	0.0109	0.0052	0.0054	0.0058	0.1421	0.0825	0.0109	0.0062	0.0055	0.0253	0.0069	0.0103	0.1806
8	rs13280534	126676454	1.08	0.496867270490283	1.65	0.358901199458623	0.568803673071889	1.37735290456082	0.1194	0.0608	0.0052	0.0054	0.0043	0.0066	0.0074	0.0121	0.1572	0.0068	0.0057	0.0059	0.1007	0.0109	0.0052	0.0054	0.0058	0.1421	0.0828	0.0109	0.0062	0.0055	0.0253	0.0069	0.0103	0.1806
8	rs56058442	126676974	1.08	0.496867270490283	1.65	0.358901199458623	0.618015607508103	1.48495472721602	0.1194	0.0608	0.0052	0.0055	0.0043	0.0066	0.0075	0.0121	0.1574	0.0068	0.0056	0.0058	0.1008	0.0108	0.0051	0.0054	0.0057	0.1419	0.0831	0.0109	0.0062	0.0054	0.0253	0.0068	0.0103	0.1805
8	rs11997786	126689039	1.08	0.496867270490283	1.65	0.358901199458623	0.758098530205399	1.60683482308495	0.1191	0.0602	0.0051	0.0055	0.0043	0.0068	0.0078	0.0121	0.1579	0.0069	0.0056	0.0058	0.1008	0.0107	0.0051	0.0054	0.0061	0.1408	0.0839	0.011	0.0064	0.0054	0.0255	0.0066	0.0105	0.1799
8	rs76316415	126697113	1.08	0.496867270490283	1.65	0.358901199458623	0.779063709386693	1.68492763289839	0.119	0.0603	0.0052	0.0055	0.0043	0.0068	0.0078	0.0121	0.1578	0.0069	0.0057	0.0059	0.1005	0.0105	0.0051	0.0055	0.0061	0.1409	0.084	0.0111	0.0065	0.0055	0.0254	0.0066	0.0105	0.18
8	rs7821386	126700303	1.08	0.496867270490283	1.65	0.358901199458623	0.780996040464491	1.6449395902027	0.1187	0.0604	0.0052	0.0056	0.0043	0.0068	0.0078	0.0121	0.1578	0.0069	0.0057	0.0059	0.1004	0.0104	0.0051	0.0055	0.0061	0.141	0.084	0.0111	0.0065	0.0055	0.0254	0.0066	0.0105	0.1801
8	rs74475920	126700799	1.08	0.496867270490283	1.65	0.358901199458623	0.784711943627418	1.66412979043019	0.1188	0.0604	0.0052	0.0056	0.0043	0.0068	0.0078	0.0122	0.1575	0.0069	0.0057	0.0059	0.1004	0.0104	0.0051	0.0055	0.0061	0.141	0.0841	0.0111	0.0065	0.0055	0.0254	0.0066	0.0105	0.1801
8	rs7821099	126702095	1.08	0.496867270490283	1.65	0.358901199458623	0.784247036976804	1.65121631957988	0.119	0.0605	0.0052	0.0056	0.0043	0.0068	0.0078	0.0122	0.1567	0.0069	0.0057	0.0059	0.1005	0.0105	0.0051	0.0055	0.0062	0.1411	0.0842	0.0111	0.0065	0.0055	0.0254	0.0066	0.0105	0.18
8	rs117210413	126706280	1.08	0.496867270490283	1.66	0.333131717406117	0.941823051406666	2.20204761766251	0.119	0.0605	0.0052	0.0056	0.0043	0.0068	0.0078	0.0122	0.1567	0.0069	0.0057	0.0059	0.1004	0.0104	0.0051	0.0055	0.0062	0.1411	0.0842	0.0111	0.0065	0.0055	0.0254	0.0066	0.0105	0.18
8	rs117196384	126711161	1.1	0.413206464175836	1.66	0.333131717406117	1.45479283621628	2.8216818060056	0.1213	0.0583	0.0046	0.0062	0.0043	0.0062	0.0075	0.0114	0.1551	0.0066	0.0048	0.0059	0.0977	0.0099	0.0046	0.0061	0.0072	0.1417	0.0897	0.0123	0.0072	0.0045	0.0282	0.0059	0.0103	0.1774
8	rs78850671	126712907	1.09	0.453749840114468	1.66	0.333131717406117	1.78529962077816	2.8033562525464	0.1216	0.0579	0.0046	0.0063	0.0043	0.0061	0.0075	0.0113	0.1548	0.0065	0.0047	0.0059	0.0972	0.0098	0.0045	0.0063	0.0074	0.1418	0.0906	0.0125	0.0073	0.0044	0.0287	0.0058	0.0102	0.1769
8	rs75459927	126717575	1.09	0.453749840114468	1.66	0.333131717406117	1.77548190573024	2.58064292652805	0.1216	0.0579	0.0045	0.0064	0.0043	0.0061	0.0075	0.0113	0.1548	0.0065	0.0047	0.0059	0.0972	0.0098	0.0045	0.0063	0.0075	0.1418	0.0906	0.0125	0.0073	0.0043	0.0287	0.0058	0.0102	0.1769
8	rs73705020	126718360	1.09	0.453749840114468	1.66	0.333131717406117	1.76068431894381	2.56379999184789	0.1216	0.0579	0.0045	0.0064	0.0043	0.0061	0.0075	0.0113	0.1548	0.0065	0.0047	0.0059	0.0972	0.0098	0.0045	0.0063	0.0075	0.1418	0.0907	0.0125	0.0073	0.0043	0.0287	0.0058	0.0102	0.1769
8	rs72724672	126728809	1.09	0.453749840114468	1.67	0.308662716071979	1.71433926359159	2.58693922014058	0.1217	0.0578	0.0045	0.0064	0.0043	0.0061	0.0075	0.0113	0.1549	0.0065	0.0047	0.0059	0.0971	0.0097	0.0045	0.0063	0.0075	0.1419	0.0906	0.0125	0.0073	0.0043	0.0287	0.0058	0.0103	0.1768
8	rs72724677	126732732	1.09	0.453749840114468	1.68	0.285465824887251	1.71244394120251	2.48826234053286	0.1219	0.0579	0.0045	0.0064	0.0042	0.006	0.0075	0.0113	0.155	0.0065	0.0047	0.0059	0.0973	0.0096	0.0045	0.0063	0.0075	0.1419	0.0907	0.0125	0.0073	0.0043	0.0287	0.0057	0.0103	0.1768
8	rs72724679	126739185	1.09	0.453749840114468	1.68	0.285465824887251	1.71581391177917	2.26589654504691	0.1222	0.0578	0.0045	0.0065	0.0042	0.0061	0.0075	0.0113	0.155	0.0064	0.0046	0.0059	0.0974	0.0095	0.0044	0.0063	0.0075	0.142	0.0908	0.0126	0.0073	0.0042	0.0286	0.0057	0.0102	0.1769
8	rs74646441	126739707	1.09	0.453749840114468	1.68	0.285465824887251	1.71560322051861	2.26680775060671	0.1222	0.0578	0.0045	0.0065	0.0042	0.0061	0.0075	0.0113	0.155	0.0064	0.0046	0.0059	0.0974	0.0095	0.0044	0.0063	0.0075	0.142	0.0908	0.0126	0.0073	0.0042	0.0286	0.0057	0.0102	0.1769
8	rs28624769	126742169	1.09	0.453749840114468	1.68	0.285465824887251	1.68044105297862	2.17664671842214	0.1222	0.0578	0.0045	0.0065	0.0042	0.0061	0.0075	0.0113	0.1551	0.0064	0.0046	0.0058	0.0974	0.0094	0.0044	0.0063	0.0075	0.1419	0.0909	0.0126	0.0072	0.0042	0.0286	0.0057	0.0102	0.1769
8	rs117977481	126743549	1.09	0.453749840114468	1.68	0.285465824887251	1.70444958928635	2.25824425739098	0.1222	0.0577	0.0045	0.0065	0.0042	0.0061	0.0075	0.0113	0.1551	0.0063	0.0046	0.0058	0.0974	0.0094	0.0044	0.0063	0.0075	0.1421	0.0909	0.0126	0.0072	0.0042	0.0286	0.0057	0.0102	0.1769
8	rs118185357	126744720	1.09	0.453749840114468	1.68	0.285465824887251	1.72435452776255	2.25478359050307	0.1222	0.0577	0.0045	0.0065	0.0042	0.0061	0.0075	0.0113	0.1551	0.0063	0.0046	0.0058	0.0974	0.0094	0.0044	0.0063	0.0075	0.1421	0.0909	0.0126	0.0072	0.0042	0.0286	0.0057	0.0102	0.1769
8	rs117696813	126750047	1.09	0.453749840114468	1.66	0.333131717406117	1.77868127081157	2.34442768591726	0.1222	0.0577	0.0045	0.0065	0.0042	0.0061	0.0075	0.0113	0.1551	0.0063	0.0046	0.0058	0.0974	0.0094	0.0044	0.0063	0.0075	0.142	0.0909	0.0126	0.0072	0.0042	0.0286	0.0057	0.0102	0.1769
8	rs28614058	126755126	1.09	0.453749840114468	1.66	0.333131717406117	1.80477678762722	2.36585300906385	0.1222	0.0577	0.0045	0.0065	0.0042	0.0061	0.0075	0.0113	0.1551	0.0063	0.0046	0.0058	0.0974	0.0094	0.0044	0.0063	0.0075	0.142	0.0909	0.0126	0.0072	0.0042	0.0286	0.0057	0.0102	0.177
8	rs56397610	126756136	1.09	0.453749840114468	1.67	0.308662716071979	1.80681432778283	2.37263355925678	0.1222	0.0577	0.0045	0.0065	0.0042	0.0061	0.0075	0.0113	0.1551	0.0063	0.0046	0.0058	0.0974	0.0094	0.0044	0.0063	0.0075	0.142	0.0909	0.0126	0.0072	0.0042	0.0286	0.0057	0.0102	0.177
8	rs7007082	126756518	1.09	0.453749840114468	1.67	0.308662716071979	1.80702885187418	2.37593307246351	0.1222	0.0577	0.0045	0.0065	0.0042	0.0061	0.0075	0.0113	0.1551	0.0063	0.0046	0.0058	0.0974	0.0094	0.0044	0.0063	0.0075	0.142	0.0909	0.0126	0.0072	0.0042	0.0286	0.0057	0.0102	0.177
8	rs62522775	126761140	1.09	0.453749840114468	1.67	0.308662716071979	2.14052114938896	2.56972129873017	0.1222	0.0563	0.0047	0.0069	0.0044	0.0061	0.0074	0.0116	0.1545	0.0063	0.0046	0.006	0.0975	0.0092	0.0044	0.0066	0.008	0.1409	0.0912	0.0127	0.0073	0.0042	0.029	0.0055	0.0101	0.1775
8	rs3087723	126761402	1.09	0.453749840114468	1.67	0.308662716071979	2.12147253492728	2.60954659197179	0.1222	0.0564	0.0047	0.0068	0.0044	0.0061	0.0073	0.0115	0.1533	0.0063	0.0046	0.006	0.0979	0.0092	0.0044	0.0066	0.0079	0.1417	0.0914	0.0127	0.0073	0.0043	0.0291	0.0055	0.0101	0.1773
8	rs1133621	126761459	1.09	0.453749840114468	1.67	0.308662716071979	2.21876206579804	2.83234666653835	0.1222	0.0564	0.0047	0.0068	0.0044	0.006	0.0073	0.0115	0.1532	0.0063	0.0046	0.0059	0.098	0.0092	0.0044	0.0066	0.0079	0.1419	0.0914	0.0127	0.0073	0.0042	0.0291	0.0055	0.0101	0.1771
8	rs4871637	126763557	1.1	0.413206464175836	1.67	0.308662716071979	2.10778765341787	2.38491794607015	0.1222	0.0556	0.0049	0.0067	0.0045	0.0056	0.0073	0.0117	0.1525	0.006	0.0046	0.0056	0.1008	0.0091	0.0044	0.0061	0.0076	0.1429	0.0916	0.0128	0.0074	0.0042	0.0291	0.0054	0.0095	0.1771
8	rs6470376	126765435	1.11	0.375177619549844	1.67	0.308662716071979	2.2143978368242	1.92307176418096	0.1246	0.0566	0.0048	0.0069	0.0044	0.0049	0.0071	0.0112	0.151	0.0053	0.0045	0.0048	0.1032	0.0089	0.0045	0.0057	0.007	0.1431	0.0928	0.0127	0.0071	0.0043	0.028	0.0052	0.0088	0.1779
8	rs118131315	126765546	1.11	0.375177619549844	1.66	0.333131717406117	2.49224279058654	2.15979448126413	0.1245	0.0566	0.0048	0.0068	0.0045	0.0048	0.0071	0.0112	0.1508	0.0053	0.0045	0.0048	0.1032	0.0089	0.0046	0.0057	0.007	0.1431	0.0926	0.0128	0.0071	0.0044	0.028	0.0052	0.009	0.1779
8	rs11775468	126765996	1.11	0.375177619549844	1.66	0.333131717406117	2.22657867118437	1.5365610926274	0.1238	0.0568	0.0049	0.0068	0.0047	0.0047	0.0072	0.0111	0.1501	0.0054	0.0045	0.0049	0.1036	0.0089	0.005	0.0055	0.0069	0.1435	0.092	0.0129	0.0072	0.0046	0.028	0.0055	0.0089	0.1779
8	rs13266127	126766585	1.11	0.375177619549844	1.66	0.333131717406117	2.20533374351874	1.20539211152169	0.1242	0.0581	0.0051	0.0067	0.0049	0.0045	0.0073	0.011	0.1499	0.0055	0.0045	0.0048	0.1026	0.0088	0.0054	0.0054	0.0068	0.143	0.0908	0.0132	0.0071	0.0049	0.0276	0.0058	0.0088	0.1786
8	rs11780356	126771107	1.11	0.375177619549844	1.66	0.333131717406117	2.2403943209291	1.29490625750755	0.1242	0.0583	0.0051	0.0066	0.005	0.0045	0.0073	0.011	0.1498	0.0055	0.0045	0.0048	0.1023	0.0087	0.0055	0.0054	0.0068	0.143	0.0907	0.0132	0.0072	0.005	0.0278	0.0058	0.0087	0.1787
8	rs72724699	126771303	1.11	0.375177619549844	1.66	0.333131717406117	2.23463444832574	1.28535245339534	0.1242	0.0583	0.0051	0.0066	0.005	0.0045	0.0073	0.011	0.1498	0.0055	0.0045	0.0048	0.1022	0.0087	0.0055	0.0054	0.0068	0.143	0.0907	0.0132	0.0072	0.005	0.0278	0.0058	0.0087	0.1787
8	rs11777198	126773131	1.11	0.375177619549844	1.65	0.358901199458623	2.20258248155274	1.26962366631056	0.1242	0.0584	0.0051	0.0066	0.005	0.0045	0.0073	0.011	0.1498	0.0056	0.0045	0.0048	0.1022	0.0087	0.0055	0.0054	0.0068	0.143	0.0907	0.0132	0.0072	0.005	0.0278	0.0058	0.0086	0.1787
8	rs73705054	126774731	1.11	0.375177619549844	1.65	0.358901199458623	2.17650118121255	1.25476241783012	0.1242	0.0586	0.0051	0.0066	0.005	0.0045	0.0073	0.011	0.1498	0.0056	0.0045	0.0048	0.1021	0.0087	0.0055	0.0054	0.0068	0.143	0.0907	0.0132	0.0072	0.005	0.0278	0.0058	0.0086	0.1787
8	rs4871639	126778591	1.11	0.375177619549844	1.66	0.333131717406117	2.17182184945314	1.25276097606457	0.1242	0.0588	0.0051	0.0066	0.005	0.0045	0.0073	0.011	0.1498	0.0056	0.0045	0.0048	0.1021	0.0087	0.0055	0.0054	0.0068	0.143	0.0906	0.0132	0.0072	0.005	0.0277	0.0058	0.0085	0.1788
8	rs75232052	126798365	1.11	0.375177619549844	1.65	0.358901199458623	2.18095529410908	1.46302195905432	0.1238	0.0593	0.0053	0.0066	0.0051	0.0046	0.0073	0.011	0.1496	0.0057	0.0045	0.0048	0.1015	0.0087	0.0058	0.0054	0.0068	0.143	0.0901	0.0133	0.0074	0.0051	0.0277	0.0059	0.0084	0.1787
8	rs116901075	126801355	1.11	0.375177619549844	1.65	0.358901199458623	2.17947026060461	1.4268122659167	0.1238	0.0593	0.0053	0.0066	0.0051	0.0046	0.0072	0.011	0.1496	0.0057	0.0045	0.0048	0.1015	0.0087	0.0058	0.0054	0.0068	0.143	0.09	0.0133	0.0074	0.0051	0.0277	0.0059	0.0084	0.1787
8	rs75938028	126802167	1.11	0.375177619549844	1.66	0.333131717406117	2.18186932441926	1.42817599183164	0.1238	0.0593	0.0053	0.0066	0.0051	0.0046	0.0072	0.011	0.1496	0.0057	0.0045	0.0048	0.1015	0.0087	0.0058	0.0054	0.0068	0.143	0.09	0.0133	0.0074	0.0051	0.0277	0.0059	0.0084	0.1787
8	rs79618142	126803810	1.11	0.375177619549844	1.66	0.333131717406117	2.181755063818	1.43329184960435	0.1238	0.0593	0.0053	0.0066	0.0051	0.0046	0.0072	0.011	0.1496	0.0057	0.0045	0.0048	0.1015	0.0087	0.0058	0.0054	0.0068	0.143	0.09	0.0133	0.0074	0.0051	0.0277	0.0059	0.0084	0.1787
8	rs34356752	126805047	1.11	0.375177619549844	1.65	0.358901199458623	2.18609833427696	1.43619215384668	0.1238	0.0593	0.0053	0.0066	0.0051	0.0046	0.0072	0.011	0.1496	0.0057	0.0045	0.0048	0.1015	0.0087	0.0058	0.0054	0.0068	0.143	0.09	0.0133	0.0074	0.0051	0.0277	0.0059	0.0084	0.1787
8	rs1550702	126805819	1.11	0.375177619549844	1.65	0.358901199458623	2.20602173294334	1.45737592991011	0.1237	0.0594	0.0053	0.0066	0.0051	0.0046	0.0073	0.011	0.1496	0.0057	0.0045	0.0048	0.1014	0.0087	0.0059	0.0054	0.0068	0.1429	0.0899	0.0133	0.0074	0.0051	0.0277	0.0059	0.0084	0.1787
8	rs77779435	126817030	1.11	0.375177619549844	1.66	0.333131717406117	2.21772818136939	1.49336462759424	0.1236	0.0596	0.0054	0.0066	0.0051	0.0046	0.0073	0.0109	0.1495	0.0057	0.0045	0.0049	0.1011	0.0086	0.006	0.0054	0.0068	0.1429	0.0897	0.0133	0.0076	0.0052	0.0277	0.006	0.0084	0.1787
8	rs10093750	126838133	1.11	0.375177619549844	1.66	0.333131717406117	2.16429616217703	1.45823116294053	0.1236	0.0597	0.0054	0.0066	0.0051	0.0046	0.0073	0.0109	0.1494	0.0057	0.0045	0.0049	0.101	0.0086	0.006	0.0054	0.0068	0.1429	0.0896	0.0133	0.0076	0.0052	0.0277	0.006	0.0084	0.1787
8	rs12549549	126859104	1.11	0.375177619549844	1.66	0.333131717406117	2.06488830783083	1.29306159892486	0.1235	0.0599	0.0054	0.0065	0.0051	0.0046	0.0073	0.0109	0.1493	0.0057	0.0045	0.005	0.1009	0.0086	0.0061	0.0055	0.0068	0.1429	0.0895	0.0134	0.0077	0.0053	0.0277	0.0061	0.0085	0.1787
8	rs75638298	126859520	1.11	0.375177619549844	1.66	0.333131717406117	2.06107420549163	1.29792575791344	0.1235	0.0599	0.0054	0.0065	0.0051	0.0046	0.0073	0.0109	0.1493	0.0057	0.0045	0.005	0.1008	0.0086	0.0061	0.0055	0.0068	0.1429	0.0894	0.0134	0.0077	0.0053	0.0277	0.0061	0.0085	0.1788
8	rs10086625	126861260	1.11	0.375177619549844	1.66	0.333131717406117	2.04170341161308	1.31573147729828	0.1235	0.0599	0.0054	0.0065	0.0051	0.0046	0.0073	0.0109	0.1493	0.0058	0.0045	0.005	0.1008	0.0085	0.006	0.0055	0.0068	0.1428	0.0896	0.0133	0.0077	0.0053	0.0277	0.0061	0.0085	0.1788
8	rs117754637	126862455	1.11	0.375177619549844	1.66	0.333131717406117	2.08343101819812	1.4228927366089	0.1235	0.0599	0.0054	0.0065	0.0051	0.0046	0.0073	0.0109	0.1493	0.0058	0.0045	0.005	0.1008	0.0085	0.006	0.0055	0.0068	0.1428	0.0896	0.0133	0.0077	0.0053	0.0277	0.0061	0.0085	0.1788
8	rs11781589	126867184	1.12	0.339600448506511	1.67	0.308662716071979	1.62637289782095	1.36329904127115	0.1271	0.0628	0.0058	0.0055	0.0058	0.0042	0.0066	0.011	0.1482	0.006	0.0046	0.0056	0.0934	0.0086	0.0066	0.0054	0.0061	0.1443	0.087	0.0137	0.0088	0.006	0.0289	0.0064	0.0089	0.1776
8	rs3955453	126867463	1.12	0.339600448506511	1.67	0.308662716071979	1.58562211209956	1.2788226396096	0.1273	0.0631	0.0058	0.0054	0.0059	0.0041	0.0065	0.011	0.1481	0.006	0.0046	0.0057	0.0927	0.0087	0.0066	0.0054	0.0061	0.1449	0.0865	0.0138	0.0089	0.006	0.029	0.0064	0.0089	0.1775
8	rs186808727	126867554	1.12	0.339600448506511	1.67	0.308662716071979	1.73217004094054	1.41420789073565	0.1275	0.0633	0.0058	0.0053	0.0059	0.0041	0.0064	0.011	0.1481	0.006	0.0046	0.0056	0.0925	0.0087	0.0066	0.0053	0.006	0.1453	0.0864	0.0137	0.0089	0.006	0.029	0.0064	0.0089	0.1775
8	rs6470391	126868230	1.13	0.306408690300974	1.67	0.308662716071979	1.63920902009929	0.922931328098325	0.1296	0.0648	0.0055	0.0047	0.006	0.0034	0.0056	0.011	0.1479	0.006	0.0043	0.0055	0.0907	0.0088	0.0066	0.0045	0.005	0.1485	0.0856	0.0137	0.0095	0.0057	0.0293	0.0062	0.0091	0.1772
8	rs117217659	126869970	1.13	0.306408690300974	1.67	0.308662716071979	2.51074028151308	1.9020481299079	0.1341	0.0679	0.0047	0.0034	0.0059	0.0024	0.0042	0.0103	0.1488	0.0058	0.0041	0.0053	0.0892	0.0085	0.0062	0.0031	0.0035	0.1513	0.0853	0.0135	0.0104	0.005	0.0289	0.0057	0.0089	0.1784
8	rs72726365	126872556	1.13	0.306408690300974	1.68	0.285465824887251	2.47961742371705	2.07939774549132	0.1346	0.0682	0.0046	0.0033	0.0058	0.0023	0.0041	0.0103	0.1489	0.0057	0.0041	0.0053	0.0891	0.0084	0.0062	0.003	0.0034	0.1516	0.0853	0.0135	0.0105	0.005	0.0288	0.0057	0.0089	0.1786
8	rs10092499	126873484	1.13	0.306408690300974	1.68	0.285465824887251	2.17330518492127	1.69647917782245	0.1347	0.0683	0.0046	0.0033	0.0058	0.0023	0.0041	0.0103	0.1489	0.0057	0.0041	0.0053	0.089	0.0084	0.0062	0.003	0.0033	0.1517	0.0853	0.0135	0.0105	0.005	0.0288	0.0057	0.0089	0.1786
8	rs78444291	126881632	1.13	0.306408690300974	1.68	0.285465824887251	2.0381270351414	1.89564058657355	0.1349	0.0684	0.0045	0.003	0.0058	0.0021	0.0039	0.0103	0.149	0.0058	0.0042	0.0054	0.0889	0.0085	0.0062	0.0028	0.0032	0.152	0.0854	0.0134	0.0106	0.0049	0.0288	0.0056	0.009	0.1786
8	rs72726366	126882372	1.13	0.306408690300974	1.68	0.285465824887251	2.02562615484199	1.93074090720483	0.1349	0.0684	0.0045	0.003	0.0058	0.0021	0.0038	0.0103	0.149	0.0058	0.0042	0.0054	0.0889	0.0085	0.0062	0.0028	0.0032	0.152	0.0854	0.0134	0.0106	0.0049	0.0288	0.0056	0.009	0.1786
8	rs117206365	126883835	1.13	0.306408690300974	1.68	0.285465824887251	2.01181581566556	1.89528470086494	0.1349	0.0684	0.0045	0.003	0.0058	0.0021	0.0038	0.0103	0.149	0.0058	0.0042	0.0054	0.0888	0.0085	0.0062	0.0028	0.0032	0.152	0.0854	0.0134	0.0106	0.0049	0.0288	0.0056	0.009	0.1786
8	rs79358390	126886750	1.13	0.306408690300974	1.68	0.285465824887251	2.00425580174106	1.88603496957101	0.1349	0.0684	0.0045	0.003	0.0058	0.0021	0.0038	0.0103	0.149	0.0058	0.0042	0.0054	0.0888	0.0085	0.0062	0.0028	0.0032	0.152	0.0854	0.0134	0.0106	0.0049	0.0288	0.0056	0.009	0.1786
8	rs79527941	126908794	1.13	0.306408690300974	1.68	0.285465824887251	1.72889446899233	1.39771375304027	0.1349	0.0685	0.0045	0.0029	0.0058	0.002	0.0037	0.0104	0.1492	0.0058	0.0042	0.0055	0.0888	0.0086	0.0062	0.0028	0.0031	0.1521	0.0855	0.0134	0.0106	0.0049	0.0288	0.0056	0.009	0.1787
8	rs62522824	126911836	1.13	0.306408690300974	1.68	0.285465824887251	1.63547870335768	1.27012513330456	0.135	0.0685	0.0045	0.0029	0.0058	0.002	0.0037	0.0104	0.1492	0.0058	0.0042	0.0055	0.0888	0.0086	0.0062	0.0027	0.0031	0.1521	0.0855	0.0134	0.0106	0.0049	0.0288	0.0056	0.009	0.1788
8	rs62522825	126912280	1.13	0.306408690300974	1.68	0.285465824887251	1.62131047817622	1.2224743973331	0.135	0.0685	0.0045	0.0029	0.0058	0.002	0.0037	0.0104	0.1492	0.0058	0.0042	0.0055	0.0888	0.0086	0.0062	0.0027	0.0031	0.1521	0.0855	0.0134	0.0106	0.0049	0.0288	0.0056	0.009	0.1788
8	rs35731997	126912876	1.13	0.306408690300974	1.68	0.285465824887251	1.62637289782095	1.24259558182685	0.1351	0.0685	0.0045	0.0028	0.0058	0.002	0.0037	0.0104	0.1494	0.0058	0.0042	0.0054	0.0888	0.0086	0.0062	0.0027	0.003	0.1521	0.0855	0.0134	0.0106	0.0049	0.0288	0.0055	0.009	0.1788
8	rs76426062	126914474	1.13	0.306408690300974	1.68	0.285465824887251	1.65312061263656	1.2704594636034	0.1351	0.0685	0.0045	0.0028	0.0058	0.002	0.0037	0.0104	0.1494	0.0058	0.0042	0.0054	0.0888	0.0086	0.0061	0.0027	0.003	0.152	0.0855	0.0134	0.0106	0.0049	0.0288	0.0055	0.009	0.1788
8	rs74984722	126921725	1.13	0.306408690300974	1.69	0.263511633917478	1.58439303164966	1.21766054169493	0.1351	0.0686	0.0045	0.0027	0.0058	0.002	0.0035	0.0103	0.1495	0.0057	0.0042	0.0054	0.0888	0.0087	0.0061	0.0026	0.0029	0.1519	0.0856	0.0135	0.0107	0.0051	0.029	0.0056	0.0091	0.1787
8	rs7007303	126924851	1.13	0.306408690300974	1.69	0.263511633917478	1.48018963476079	0.98795545743245	0.1352	0.0686	0.0045	0.0026	0.0058	0.0019	0.0034	0.0104	0.1496	0.0057	0.0042	0.0054	0.0889	0.0088	0.0061	0.0025	0.0029	0.1519	0.0856	0.0135	0.0107	0.0052	0.0291	0.0056	0.009	0.1785
8	rs74362692	126925080	1.13	0.306408690300974	1.69	0.263511633917478	1.4835880538354	0.989711861805875	0.1352	0.0686	0.0045	0.0026	0.0058	0.0019	0.0034	0.0104	0.1496	0.0057	0.0042	0.0054	0.0889	0.0088	0.0061	0.0025	0.0029	0.1519	0.0856	0.0135	0.0107	0.0052	0.0291	0.0056	0.009	0.1785
8	rs13276931	126927107	1.13	0.306408690300974	1.69	0.263511633917478	1.45797101180329	0.957714076240278	0.1352	0.0686	0.0045	0.0026	0.0058	0.0019	0.0034	0.0104	0.1496	0.0057	0.0042	0.0054	0.0889	0.0088	0.0061	0.0025	0.0029	0.1519	0.0856	0.0135	0.0107	0.0052	0.0291	0.0056	0.009	0.1785
8	rs16900959	126930124	1.13	0.306408690300974	1.69	0.263511633917478	1.48768994309021	0.983806364471335	0.1351	0.0687	0.0044	0.0026	0.0059	0.0019	0.0034	0.0103	0.1497	0.0057	0.0042	0.0054	0.0888	0.0088	0.0061	0.0025	0.0029	0.152	0.0855	0.0135	0.0107	0.0052	0.0291	0.0056	0.009	0.1785
8	rs16900968	126939013	1.13	0.306408690300974	1.69	0.263511633917478	1.54118649177603	1.06741408490203	0.1352	0.0688	0.0044	0.0026	0.0059	0.0019	0.0034	0.0103	0.1497	0.0057	0.0042	0.0054	0.0888	0.0088	0.0061	0.0025	0.0029	0.152	0.0854	0.0135	0.0107	0.0052	0.0291	0.0056	0.009	0.1786
8	rs71518630	126942564	1.13	0.306408690300974	1.69	0.263511633917478	1.55306594564514	1.08997850594074	0.1352	0.0688	0.0044	0.0026	0.0059	0.0019	0.0034	0.0102	0.1497	0.0057	0.0042	0.0054	0.0888	0.0088	0.0061	0.0025	0.0029	0.1521	0.0854	0.0135	0.0107	0.0052	0.0292	0.0056	0.009	0.1786
8	rs75256568	126943557	1.13	0.306408690300974	1.69	0.263511633917478	1.55347266385564	1.09127984279226	0.1352	0.0688	0.0044	0.0026	0.0059	0.0019	0.0034	0.0102	0.1497	0.0057	0.0042	0.0054	0.0888	0.0088	0.0061	0.0025	0.0028	0.1521	0.0854	0.0135	0.0107	0.0052	0.0292	0.0056	0.009	0.1786
8	rs56356643	126951387	1.13	0.306408690300974	1.69	0.263511633917478	1.57344889064238	1.15407552667583	0.1354	0.0688	0.0043	0.0026	0.0059	0.0019	0.0033	0.0102	0.1497	0.0057	0.0042	0.0055	0.0887	0.0088	0.006	0.0025	0.0028	0.1522	0.0853	0.0135	0.0107	0.0052	0.0292	0.0056	0.0091	0.1788
8	rs57175579	126961528	1.13	0.306408690300974	1.69	0.263511633917478	1.68996719373603	1.11181359850428	0.1378	0.0691	0.0042	0.0022	0.0058	0.0015	0.0029	0.0096	0.1515	0.0055	0.0043	0.0058	0.0881	0.0087	0.0057	0.0019	0.0025	0.1525	0.0841	0.0135	0.0105	0.0047	0.0297	0.0051	0.009	0.1797
8	rs72728308	126962667	1.13	0.306408690300974	1.69	0.263511633917478	1.73428446391734	1.16427385360721	0.1403	0.0695	0.0041	0.0019	0.006	0.0012	0.0022	0.0089	0.1529	0.0054	0.0043	0.0057	0.0892	0.0089	0.0053	0.0013	0.002	0.1515	0.0832	0.0136	0.0101	0.0043	0.0304	0.0045	0.0088	0.1806
8	rs7840807	126968513	1.13	0.306408690300974	1.69	0.263511633917478	1.67563287667907	0.98795545743245	0.1406	0.0695	0.0041	0.0019	0.006	0.0012	0.0022	0.0089	0.1529	0.0054	0.0043	0.0056	0.0893	0.0089	0.0052	0.0013	0.0019	0.1515	0.0832	0.0136	0.0101	0.0042	0.0304	0.0045	0.0087	0.1805
8	rs16900999	126970966	1.13	0.306408690300974	1.69	0.263511633917478	1.46403647778165	0.85260633064038	0.1414	0.0694	0.004	0.0018	0.0062	0.0012	0.0021	0.0088	0.1529	0.0053	0.0044	0.0055	0.0895	0.009	0.005	0.0012	0.0018	0.1519	0.0833	0.0135	0.01	0.0041	0.0304	0.0044	0.0087	0.1804
8	rs10505465	126975220	1.13	0.306408690300974	1.69	0.263511633917478	1.46284253943627	0.888408697242762	0.1416	0.0695	0.0039	0.0017	0.0062	0.0012	0.0021	0.0087	0.153	0.0053	0.0044	0.0055	0.0895	0.009	0.005	0.0012	0.0018	0.1522	0.0834	0.0135	0.0096	0.0041	0.0304	0.0044	0.0087	0.1805
8	rs12548578	126982214	1.13	0.306408690300974	1.69	0.263511633917478	1.44953460661416	0.828343637692565	0.1418	0.0694	0.0039	0.0016	0.0062	0.0012	0.002	0.0087	0.153	0.0053	0.0044	0.0054	0.0895	0.0091	0.0049	0.0012	0.0016	0.1524	0.0834	0.0135	0.0096	0.0041	0.0303	0.0044	0.0087	0.1806
8	rs56282058	126982874	1.13	0.306408690300974	1.69	0.263511633917478	1.46025690249601	0.850281964890229	0.1418	0.0694	0.0039	0.0016	0.0062	0.0012	0.002	0.0087	0.153	0.0053	0.0044	0.0054	0.0895	0.0091	0.0049	0.0012	0.0016	0.1524	0.0834	0.0135	0.0096	0.0041	0.0303	0.0044	0.0087	0.1806
8	rs72728318	126990824	1.13	0.306408690300974	1.69	0.263511633917478	1.47090856891242	0.970902188527306	0.142	0.0692	0.004	0.0015	0.0062	0.0012	0.0019	0.0086	0.1531	0.0053	0.0044	0.0054	0.0894	0.0091	0.0049	0.0012	0.0015	0.1527	0.0835	0.0135	0.0095	0.0041	0.0303	0.0043	0.0087	0.1808
8	rs62521374	126996741	1.13	0.306408690300974	1.68	0.285465824887251	1.42069109307181	0.857414171761864	0.1421	0.0689	0.004	0.0014	0.0062	0.0012	0.0019	0.0086	0.1532	0.0052	0.0044	0.0053	0.0895	0.0092	0.0049	0.0012	0.0015	0.1529	0.0834	0.0135	0.0095	0.0041	0.0303	0.0043	0.0086	0.181
8	rs62521376	127003663	1.13	0.306408690300974	1.67	0.308662716071979	1.40605593039055	0.869847159782197	0.1424	0.0691	0.004	0.0014	0.0063	0.0011	0.0018	0.0086	0.1533	0.0051	0.0044	0.0051	0.0896	0.0093	0.0048	0.0011	0.0014	0.1529	0.0835	0.0135	0.0094	0.004	0.0304	0.0043	0.0086	0.1809
8	rs74518562	127005790	1.14	0.275532638758866	1.67	0.308662716071979	1.60574544029424	1.1905007791983	0.1444	0.0696	0.004	0.0011	0.0063	0.001	0.0016	0.0085	0.1533	0.005	0.0043	0.005	0.0899	0.0092	0.0045	9e-04	0.0011	0.1526	0.0834	0.0134	0.0091	0.0039	0.031	0.0042	0.0085	0.1803
8	rs12678192	127006346	1.14	0.275532638758866	1.61	0.475515229965307	1.59269596326827	1.09893099351671	0.1451	0.0698	0.0039	0.001	0.0063	0.001	0.0015	0.0085	0.1534	0.0049	0.0043	0.005	0.09	0.0092	0.0044	9e-04	0.001	0.1525	0.0834	0.0134	0.0089	0.0039	0.0313	0.0042	0.0085	0.18
8	rs12546177	127007166	1.15	0.246899131395369	1.61	0.475515229965307	1.64045313071365	1.17399365260408	0.1461	0.07	0.0041	0.001	0.0062	9e-04	0.0013	0.0084	0.1532	0.0047	0.0043	0.0049	0.0904	0.0093	0.0043	8e-04	9e-04	0.1523	0.0837	0.0134	0.0088	0.0038	0.0313	0.0042	0.0085	0.1796
8	rs6470399	127008916	1.15	0.246899131395369	1.6	0.508176723760061	1.60245378888678	1.17020285458753	0.1481	0.0703	0.0041	9e-04	0.0061	8e-04	0.001	0.0085	0.1527	0.0047	0.0042	0.0046	0.0912	0.0094	0.0041	8e-04	8e-04	0.1518	0.0844	0.0133	0.0086	0.0037	0.0313	0.0042	0.0085	0.1786
8	rs56358642	127009326	1.15	0.246899131395369	1.59	0.542287549749139	1.60451078766953	1.02271489990163	0.1482	0.0701	0.0041	9e-04	0.0061	8e-04	0.001	0.0085	0.1526	0.0047	0.0041	0.0046	0.0912	0.0094	0.0041	8e-04	9e-04	0.1519	0.0843	0.0133	0.0086	0.0037	0.0314	0.0042	0.0085	0.1786
8	rs16901028	127010042	1.16	0.220431575918666	1.59	0.542287549749139	1.62875107574139	1.02351851688373	0.1484	0.0701	0.0041	9e-04	0.006	8e-04	0.001	0.0085	0.1525	0.0047	0.0041	0.0046	0.0914	0.0094	0.004	8e-04	9e-04	0.152	0.0844	0.0133	0.0085	0.0037	0.0312	0.0042	0.0085	0.1786
8	rs10113614	127032911	1.18	0.173671271070618	1.59	0.542287549749139	1.90280942353606	1.21152358699906	0.1526	0.0706	0.0039	7e-04	0.0057	7e-04	0.0011	0.0091	0.1465	0.0045	0.0038	0.0035	0.0929	0.0097	0.0033	9e-04	9e-04	0.1545	0.0909	0.0128	0.0073	0.004	0.0309	0.0037	0.0082	0.1735
8	rs75212967	127034863	1.18	0.173671271070618	1.59	0.542287549749139	1.89909857809692	1.22430121500606	0.1526	0.0706	0.0039	7e-04	0.0057	7e-04	0.0011	0.0091	0.1465	0.0045	0.0038	0.0035	0.0929	0.0097	0.0033	9e-04	9e-04	0.1545	0.0909	0.0128	0.0073	0.004	0.0309	0.0037	0.0082	0.1735
8	rs76731596	127046914	1.18	0.173671271070618	1.58	0.577869115575703	1.79567120885847	1.10528730369399	0.1526	0.0706	0.0039	7e-04	0.0057	7e-04	0.0011	0.0091	0.1463	0.0045	0.0038	0.0035	0.093	0.0098	0.0033	9e-04	9e-04	0.1546	0.091	0.0128	0.0073	0.004	0.0309	0.0037	0.0082	0.1733
8	rs7820593	127050090	1.18	0.173671271070618	1.58	0.577869115575703	1.61811063211748	0.820801291799713	0.1527	0.0706	0.0039	7e-04	0.0057	7e-04	0.0011	0.0092	0.1463	0.0045	0.0038	0.0035	0.0931	0.0098	0.0033	9e-04	9e-04	0.1547	0.0911	0.0128	0.0073	0.004	0.0309	0.0037	0.0082	0.1733
8	rs1032373	127050229	1.18	0.173671271070618	1.58	0.577869115575703	1.62007156042501	0.818956398276899	0.1527	0.0706	0.0039	7e-04	0.0057	7e-04	0.0011	0.0092	0.1463	0.0045	0.0038	0.0035	0.0931	0.0097	0.0034	9e-04	9e-04	0.1547	0.0911	0.0128	0.0073	0.004	0.0309	0.0037	0.0082	0.1733
8	rs17431080	127051018	1.18	0.173671271070618	1.57	0.614941920479678	1.62368601494028	0.812199282275235	0.1527	0.0706	0.0039	7e-04	0.0057	7e-04	0.0011	0.0091	0.1463	0.0045	0.0038	0.0035	0.0931	0.0097	0.0034	9e-04	9e-04	0.1547	0.0912	0.0128	0.0073	0.004	0.0309	0.0037	0.0082	0.1733
8	rs117369194	127051787	1.18	0.173671271070618	1.57	0.614941920479678	1.63154442950403	0.812506167581815	0.1527	0.0707	0.0039	7e-04	0.0057	7e-04	0.0011	0.0091	0.1462	0.0045	0.0038	0.0035	0.093	0.0097	0.0034	9e-04	9e-04	0.1547	0.0912	0.0128	0.0073	0.004	0.0309	0.0037	0.0082	0.1732
8	rs7814452	127054168	1.18	0.173671271070618	1.57	0.614941920479678	1.63206190433159	0.790778684180278	0.1527	0.0706	0.0039	7e-04	0.0057	7e-04	0.0011	0.0091	0.1461	0.0045	0.0038	0.0034	0.0929	0.0097	0.0034	9e-04	9e-04	0.1547	0.0914	0.0128	0.0073	0.004	0.0309	0.0038	0.0083	0.1732
8	rs1491461	127054333	1.18	0.173671271070618	1.57	0.614941920479678	1.63744710483703	0.791236416953201	0.1527	0.0706	0.0039	7e-04	0.0057	7e-04	0.0011	0.0091	0.1462	0.0045	0.0038	0.0034	0.0929	0.0097	0.0034	9e-04	9e-04	0.1547	0.0914	0.0128	0.0073	0.004	0.0309	0.0038	0.0084	0.1732
8	rs12543713	127058720	1.18	0.173671271070618	1.58	0.577869115575703	1.80477678762722	0.930025150355071	0.1529	0.0707	0.0039	7e-04	0.0057	7e-04	0.0011	0.009	0.1459	0.0045	0.0038	0.0034	0.0931	0.0096	0.0034	9e-04	9e-04	0.1547	0.0916	0.0128	0.0073	0.004	0.031	0.0037	0.0084	0.173
8	rs76391996	127062073	1.18	0.173671271070618	1.58	0.577869115575703	1.85486970177127	0.927659339281351	0.1528	0.0709	0.0039	7e-04	0.0057	8e-04	0.0011	0.0089	0.1458	0.0045	0.0037	0.0033	0.0932	0.0096	0.0034	0.001	9e-04	0.1546	0.0918	0.0128	0.0072	0.004	0.031	0.0036	0.0084	0.1727
8	rs16901065	127063786	1.18	0.173671271070618	1.59	0.542287549749139	1.85541089109358	0.92214379570619	0.1528	0.0709	0.0039	7e-04	0.0057	8e-04	0.0011	0.0089	0.1458	0.0045	0.0037	0.0033	0.0932	0.0096	0.0034	0.001	9e-04	0.1546	0.0918	0.0128	0.0072	0.004	0.031	0.0036	0.0084	0.1727
8	rs983956	127076935	1.19	0.153209069243504	1.59	0.542287549749139	1.55245594050629	0.668638083173446	0.1526	0.0711	0.0038	8e-04	0.0057	8e-04	0.0013	0.0093	0.1451	0.0044	0.0038	0.0034	0.0928	0.0096	0.0034	0.001	0.001	0.1539	0.0941	0.0128	0.007	0.0043	0.0308	0.0036	0.0082	0.172
8	rs75954518	127078904	1.19	0.153209069243504	1.59	0.542287549749139	1.59136234471849	0.646961796231791	0.1525	0.0711	0.004	8e-04	0.0057	8e-04	0.0013	0.0093	0.1451	0.0044	0.0038	0.0034	0.0926	0.0096	0.0034	0.001	0.001	0.1539	0.0942	0.0128	0.007	0.0044	0.0308	0.0036	0.0082	0.172
8	rs780319	127082888	1.19	0.153209069243504	1.59	0.542287549749139	1.53703142557368	0.565933794645228	0.1525	0.0711	0.004	8e-04	0.0057	8e-04	0.0013	0.0093	0.1451	0.0043	0.0038	0.0034	0.0926	0.0096	0.0034	0.001	0.001	0.1539	0.0943	0.0128	0.007	0.0044	0.0308	0.0036	0.0082	0.172
8	rs74454357	127084424	1.19	0.153209069243504	1.59	0.542287549749139	1.57631014145355	0.637348845046553	0.1525	0.0713	0.0039	9e-04	0.0057	8e-04	0.0013	0.0094	0.1449	0.0043	0.0038	0.0034	0.0926	0.0096	0.0034	0.001	0.0011	0.1537	0.0947	0.0128	0.0069	0.0045	0.0306	0.0036	0.0081	0.1718
8	rs117930708	127092536	1.19	0.153209069243504	1.59	0.542287549749139	1.30215952128071	0.311142711991857	0.1525	0.0727	0.0038	0.0012	0.0056	9e-04	0.0016	0.0101	0.1432	0.0042	0.0039	0.0034	0.0924	0.0098	0.0038	0.0011	0.0012	0.1525	0.0979	0.0125	0.0062	0.005	0.0294	0.0037	0.0076	0.1703
8	rs1906493	127092882	1.19	0.153209069243504	1.59	0.542287549749139	1.29920825542514	0.307183351358197	0.1525	0.0727	0.0038	0.0012	0.0056	9e-04	0.0016	0.0101	0.1432	0.0042	0.0039	0.0034	0.0925	0.0098	0.0038	0.0011	0.0012	0.1525	0.0979	0.0125	0.0062	0.005	0.0294	0.0037	0.0076	0.1703
8	rs116857616	127095115	1.19	0.153209069243504	1.59	0.542287549749139	1.29711535468281	0.298953907724961	0.1525	0.0727	0.0038	0.0012	0.0056	9e-04	0.0016	0.0101	0.1432	0.0042	0.0039	0.0034	0.0925	0.0098	0.0038	0.0011	0.0013	0.1525	0.0979	0.0125	0.0063	0.005	0.0294	0.0037	0.0076	0.1703
8	rs77091856	127095647	1.19	0.153209069243504	1.59	0.542287549749139	1.29625953823134	0.297292378186107	0.1525	0.0727	0.0038	0.0012	0.0056	9e-04	0.0016	0.0101	0.1432	0.0042	0.0039	0.0034	0.0925	0.0098	0.0038	0.0011	0.0013	0.1525	0.0979	0.0125	0.0063	0.005	0.0294	0.0037	0.0076	0.1703
8	rs6470405	127097525	1.19	0.153209069243504	1.61	0.475515229965307	1.29293340833951	0.291499107875393	0.1525	0.0727	0.0038	0.0012	0.0056	9e-04	0.0016	0.0101	0.1432	0.0042	0.0039	0.0034	0.0925	0.0098	0.0038	0.0011	0.0013	0.1525	0.0979	0.0125	0.0063	0.005	0.0294	0.0037	0.0076	0.1703
8	rs1542691	127103854	1.19	0.153209069243504	1.6	0.508176723760061	1.29635461832862	0.294687054769864	0.1524	0.0727	0.0038	0.0012	0.0056	9e-04	0.0016	0.0101	0.1432	0.0043	0.0039	0.0034	0.0927	0.0098	0.0038	0.0011	0.0013	0.1526	0.0979	0.0125	0.0063	0.005	0.0294	0.0037	0.0076	0.1701
8	rs72712736	127112691	1.19	0.153209069243504	1.59	0.542287549749139	1.30931020437842	0.322867444700443	0.1524	0.0723	0.0038	0.0012	0.0056	9e-04	0.0016	0.0102	0.1431	0.0042	0.004	0.0034	0.093	0.0097	0.0038	0.0011	0.0013	0.1525	0.0979	0.0125	0.0063	0.0051	0.0294	0.0037	0.0076	0.1701
8	rs75513840	127118098	1.19	0.153209069243504	1.59	0.542287549749139	1.30492268754686	0.333000619763289	0.1525	0.0723	0.0038	0.0012	0.0056	9e-04	0.0016	0.0102	0.1431	0.0042	0.0039	0.0034	0.093	0.0097	0.0038	0.0011	0.0013	0.1526	0.098	0.0125	0.0063	0.005	0.0294	0.0038	0.0076	0.1701
8	rs56117220	127121088	1.19	0.153209069243504	1.59	0.542287549749139	1.3034931856263	0.342482411609267	0.1525	0.0723	0.0038	0.0012	0.0056	9e-04	0.0015	0.0102	0.1431	0.0042	0.0039	0.0034	0.093	0.0097	0.0038	0.0011	0.0013	0.1526	0.098	0.0125	0.0063	0.005	0.0294	0.0038	0.0076	0.1701
8	rs77436226	127142943	1.19	0.153209069243504	1.59	0.542287549749139	1.31160156300535	0.356035074889477	0.1528	0.0723	0.0038	0.0012	0.0056	9e-04	0.0015	0.0102	0.143	0.0041	0.004	0.0034	0.093	0.0096	0.0037	0.0011	0.0013	0.1524	0.0981	0.0125	0.0062	0.0049	0.0295	0.0038	0.0076	0.1701
8	rs72714074	127148356	1.19	0.153209069243504	1.59	0.542287549749139	1.30139766046024	0.347065895349878	0.153	0.0722	0.0037	0.0012	0.0056	9e-04	0.0014	0.0103	0.143	0.0041	0.004	0.0034	0.093	0.0096	0.0037	0.0011	0.0013	0.1523	0.0982	0.0125	0.0062	0.0049	0.0295	0.0038	0.0076	0.1702
8	rs7006495	127150370	1.19	0.153209069243504	1.6	0.508176723760061	1.29968409373966	0.342977075173033	0.153	0.0722	0.0037	0.0012	0.0056	9e-04	0.0014	0.0103	0.143	0.0041	0.004	0.0034	0.093	0.0096	0.0037	0.0011	0.0013	0.1523	0.0982	0.0125	0.0062	0.0049	0.0295	0.0038	0.0076	0.1701
8	rs77978126	127153933	1.19	0.153209069243504	1.6	0.508176723760061	1.31112407122579	0.372646469071057	0.1532	0.0722	0.0037	0.0012	0.0056	9e-04	0.0014	0.0103	0.143	0.0041	0.004	0.0034	0.0931	0.0097	0.0037	0.0011	0.0013	0.1521	0.0983	0.0125	0.0062	0.0049	0.0296	0.0038	0.0075	0.1701
8	rs77702683	127155369	1.2	0.134574322401564	1.6	0.508176723760061	1.3013024397806	0.349053368000104	0.1534	0.0721	0.0038	0.0012	0.0055	9e-04	0.0014	0.0104	0.1429	0.004	0.0039	0.0034	0.0932	0.0098	0.0037	0.0011	0.0013	0.1517	0.0985	0.0125	0.0061	0.0049	0.0297	0.0039	0.0074	0.1701
8	rs7844204	127157539	1.2	0.134574322401564	1.6	0.508176723760061	1.30473205288478	0.294805328227394	0.1542	0.0719	0.0038	0.0012	0.0054	0.001	0.0015	0.0104	0.1427	0.0039	0.0038	0.0033	0.0936	0.0099	0.0037	0.0012	0.0014	0.1512	0.099	0.0125	0.006	0.0049	0.0297	0.0039	0.0071	0.1697
8	rs7837471	127168283	1.2	0.134574322401564	1.6	0.508176723760061	1.42088792075764	0.32457021025681	0.1544	0.0717	0.0037	0.0013	0.0054	0.001	0.0015	0.0104	0.1425	0.0039	0.0037	0.0033	0.0937	0.0099	0.0037	0.0012	0.0014	0.1511	0.0993	0.0126	0.0059	0.0048	0.0297	0.0039	0.007	0.1696
8	rs16901140	127170984	1.2	0.134574322401564	1.61	0.475515229965307	1.43814941897345	0.325666233661888	0.1544	0.0717	0.0037	0.0013	0.0054	0.001	0.0015	0.0105	0.1424	0.0039	0.0037	0.0033	0.0938	0.0099	0.0037	0.0012	0.0014	0.1511	0.0994	0.0126	0.0058	0.0048	0.0297	0.0039	0.007	0.1696
8	rs4871661	127174013	1.2	0.134574322401564	1.61	0.475515229965307	1.4389403586055	0.307063607039334	0.1546	0.0716	0.0037	0.0013	0.0054	0.0011	0.0015	0.0105	0.1423	0.0039	0.0037	0.0034	0.0938	0.0099	0.0037	0.0012	0.0014	0.1511	0.0995	0.0126	0.0058	0.0048	0.0297	0.0039	0.007	0.1695
8	rs10103019	127180144	1.2	0.134574322401564	1.61	0.475515229965307	1.49189617509618	0.362050702933605	0.155	0.0717	0.0036	0.0013	0.0053	0.0012	0.0017	0.0108	0.1407	0.0037	0.0033	0.0035	0.0943	0.0096	0.0038	0.0013	0.0016	0.1514	0.1006	0.0124	0.0054	0.0048	0.0298	0.004	0.0066	0.1694
8	rs2385523	127181094	1.2	0.134574322401564	1.61	0.475515229965307	1.48498823263894	0.365447050112352	0.155	0.0717	0.0036	0.0013	0.0054	0.0012	0.0017	0.0108	0.1407	0.0037	0.0033	0.0035	0.0943	0.0096	0.0038	0.0013	0.0016	0.1514	0.1007	0.0124	0.0054	0.0048	0.0298	0.004	0.0066	0.1694
8	rs77857610	127185415	1.2	0.134574322401564	1.61	0.475515229965307	1.48789014130157	0.337793431044956	0.155	0.0718	0.0034	0.0014	0.0053	0.0015	0.0019	0.0113	0.1391	0.0036	0.0032	0.0035	0.0946	0.0096	0.0041	0.0014	0.0017	0.1516	0.1014	0.0123	0.005	0.0047	0.0297	0.0041	0.0063	0.1692
8	rs6993488	127188030	1.2	0.134574322401564	1.61	0.475515229965307	1.46811846854146	0.230172975102048	0.1547	0.072	0.0033	0.0014	0.0052	0.0017	0.0023	0.0117	0.1377	0.0037	0.0032	0.0035	0.0947	0.0097	0.0044	0.0015	0.0018	0.1516	0.1026	0.0122	0.0051	0.0047	0.0293	0.0042	0.0059	0.1689
8	rs1488015	127191303	1.2	0.134574322401564	1.6	0.508176723760061	1.45260932293437	0.250706823069228	0.1547	0.0719	0.0033	0.0016	0.0052	0.0016	0.0022	0.0117	0.1378	0.0036	0.0031	0.0034	0.0947	0.0097	0.0044	0.0014	0.0017	0.1519	0.1026	0.0122	0.0053	0.0046	0.0292	0.0042	0.0059	0.169
8	rs79190975	127201108	1.2	0.134574322401564	1.61	0.475515229965307	1.4575736001847	0.250931850883349	0.1547	0.0718	0.0033	0.0016	0.0052	0.0016	0.0022	0.0117	0.1378	0.0036	0.0031	0.0034	0.0947	0.0097	0.0045	0.0014	0.0017	0.1519	0.1027	0.0122	0.0053	0.0046	0.0292	0.0042	0.0059	0.1689
8	rs7006823	127208437	1.2	0.134574322401564	1.6	0.508176723760061	1.46085343855475	0.246107885669138	0.1547	0.0718	0.0033	0.0016	0.0052	0.0016	0.0022	0.0118	0.1377	0.0036	0.0031	0.0034	0.0947	0.0097	0.0045	0.0014	0.0017	0.1519	0.1027	0.0122	0.0053	0.0046	0.0292	0.0042	0.0059	0.169
8	rs4871669	127209336	1.2	0.134574322401564	1.6	0.508176723760061	1.4595610570945	0.243651343463294	0.1547	0.0718	0.0033	0.0016	0.0052	0.0016	0.0022	0.0118	0.1377	0.0036	0.0031	0.0034	0.0947	0.0097	0.0045	0.0014	0.0017	0.1519	0.1027	0.0122	0.0053	0.0046	0.0292	0.0042	0.0059	0.169
8	rs78948736	127211197	1.2	0.134574322401564	1.6	0.508176723760061	1.46055515931796	0.244320530869722	0.1547	0.0718	0.0033	0.0016	0.0052	0.0016	0.0022	0.0118	0.1377	0.0036	0.0031	0.0034	0.0947	0.0097	0.0045	0.0014	0.0017	0.1519	0.1027	0.0122	0.0053	0.0046	0.0292	0.0042	0.0059	0.169
8	rs7013723	127227419	1.2	0.134574322401564	1.6	0.508176723760061	1.46513123590609	0.256578203829785	0.1546	0.0721	0.0033	0.0017	0.0052	0.0016	0.0022	0.0118	0.1377	0.0036	0.0031	0.0035	0.0947	0.0097	0.0045	0.0014	0.0016	0.1521	0.1026	0.0122	0.0053	0.0045	0.0292	0.0042	0.0059	0.1684
8	rs78603552	127238732	1.2	0.134574322401564	1.6	0.508176723760061	1.46065458323981	0.254993235137525	0.1547	0.0722	0.0033	0.0017	0.0052	0.0016	0.0022	0.0118	0.1376	0.0036	0.0031	0.0035	0.0947	0.0097	0.0045	0.0014	0.0016	0.1521	0.1026	0.0122	0.0053	0.0045	0.0292	0.0042	0.0059	0.1684
8	rs1488026	127246607	1.2	0.134574322401564	1.59	0.542287549749139	1.42581189803369	0.232585218397759	0.1549	0.0723	0.0033	0.0017	0.0052	0.0017	0.0023	0.0118	0.1375	0.0036	0.0032	0.0035	0.0946	0.0097	0.0046	0.0015	0.0017	0.1518	0.1026	0.0121	0.0052	0.0045	0.0291	0.0042	0.0059	0.1685
8	rs11777410	127254903	1.2	0.134574322401564	1.58	0.577869115575703	1.48168858523527	0.300261349136831	0.1552	0.072	0.0034	0.0017	0.0052	0.0018	0.0024	0.0118	0.1364	0.0037	0.0031	0.0035	0.0945	0.0096	0.0046	0.0015	0.0018	0.1518	0.1035	0.0119	0.0052	0.0043	0.0293	0.0043	0.0057	0.1685
8	rs4510819	127262332	1.2	0.134574322401564	1.58	0.577869115575703	1.45032785181511	0.247115092261109	0.1554	0.0719	0.0034	0.0017	0.0052	0.0018	0.0024	0.0118	0.1362	0.0037	0.003	0.0035	0.0946	0.0096	0.0046	0.0015	0.0018	0.1517	0.1036	0.0119	0.0052	0.0043	0.0294	0.0043	0.0057	0.1684
8	rs79283829	127265175	1.2	0.134574322401564	1.58	0.577869115575703	1.44319441135847	0.240869377161002	0.1553	0.0717	0.0035	0.0017	0.0052	0.0018	0.0024	0.0118	0.1361	0.0037	0.0031	0.0035	0.0945	0.0096	0.0047	0.0015	0.0019	0.1517	0.1037	0.0119	0.0052	0.0043	0.0294	0.0043	0.0057	0.1685
8	rs72716173	127269092	1.2	0.134574322401564	1.58	0.577869115575703	1.4321237940611	0.235115774492863	0.1553	0.0717	0.0035	0.0017	0.0052	0.0018	0.0024	0.0118	0.1361	0.0038	0.0031	0.0035	0.0945	0.0096	0.0047	0.0015	0.0019	0.1517	0.1037	0.0119	0.0052	0.0043	0.0294	0.0043	0.0057	0.1686
8	rs62523473	127274995	1.2	0.134574322401564	1.58	0.577869115575703	1.42995291537365	0.235556771106777	0.1553	0.0717	0.0034	0.0017	0.0052	0.0018	0.0024	0.0118	0.1361	0.0038	0.0031	0.0035	0.0945	0.0096	0.0047	0.0015	0.0019	0.1517	0.1037	0.0119	0.0052	0.0043	0.0294	0.0043	0.0057	0.1686
8	rs79280063	127277193	1.2	0.134574322401564	1.55	0.693638871087907	1.40105953291081	0.2267877633198	0.1553	0.0717	0.0034	0.0017	0.0052	0.0018	0.0024	0.0118	0.1362	0.0038	0.0031	0.0035	0.0945	0.0096	0.0047	0.0015	0.0019	0.1518	0.1037	0.0118	0.0052	0.0043	0.0293	0.0043	0.0057	0.1686
8	rs13259816	127281028	1.2	0.134574322401564	1.55	0.693638871087907	1.39577645343176	0.22157844819789	0.1553	0.0717	0.0034	0.0017	0.0052	0.0018	0.0024	0.0118	0.1362	0.0038	0.0031	0.0035	0.0945	0.0096	0.0047	0.0015	0.0019	0.1518	0.1037	0.0118	0.0052	0.0043	0.0293	0.0043	0.0057	0.1686
8	rs62523506	127289981	1.2	0.134574322401564	1.55	0.693638871087907	1.4211831812503	0.258734163767091	0.1553	0.0716	0.0035	0.0018	0.0051	0.0018	0.0024	0.0118	0.1361	0.0038	0.0031	0.0036	0.0944	0.0093	0.0047	0.0015	0.0019	0.1519	0.1038	0.0118	0.0052	0.0045	0.0292	0.0043	0.0057	0.1686
8	rs118124624	127313966	1.2	0.134574322401564	1.55	0.693638871087907	1.49731056624088	0.343471944883084	0.1552	0.0712	0.0036	0.0018	0.005	0.0019	0.0025	0.0119	0.1361	0.0038	0.0031	0.0036	0.0942	0.0083	0.0048	0.0016	0.002	0.152	0.1042	0.0117	0.0052	0.0052	0.0292	0.0044	0.0058	0.1685
8	rs10094322	127315409	1.2	0.134574322401564	1.55	0.693638871087907	1.47419939824807	0.328960794301341	0.1552	0.0712	0.0036	0.0019	0.005	0.0019	0.0025	0.0119	0.1361	0.0038	0.0031	0.0036	0.0942	0.0083	0.0048	0.0016	0.002	0.152	0.1042	0.0117	0.0052	0.0053	0.0292	0.0044	0.0058	0.1685
8	rs117532846	127317288	1.2	0.134574322401564	1.55	0.693638871087907	1.46373795961108	0.322502909233952	0.1552	0.0711	0.0037	0.0019	0.005	0.002	0.0025	0.0119	0.1361	0.0038	0.0031	0.0036	0.0941	0.0083	0.0048	0.0016	0.002	0.152	0.1042	0.0117	0.0051	0.0052	0.0292	0.0044	0.0058	0.1685
8	rs76551823	127321273	1.2	0.134574322401564	1.55	0.693638871087907	1.44794859645128	0.313670147471775	0.1552	0.0711	0.0038	0.0019	0.005	0.002	0.0025	0.0119	0.1361	0.0038	0.0031	0.0036	0.094	0.0083	0.0048	0.0016	0.002	0.1521	0.1042	0.0117	0.0051	0.0052	0.0292	0.0045	0.0058	0.1685
8	rs6983370	127334273	1.2	0.134574322401564	1.55	0.693638871087907	1.41253167337162	0.275255600239496	0.1552	0.071	0.0042	0.002	0.005	0.0023	0.0025	0.0119	0.1359	0.0038	0.0031	0.0037	0.0932	0.0084	0.0049	0.0017	0.0021	0.1522	0.104	0.0117	0.005	0.0052	0.0293	0.0047	0.0058	0.1683
8	rs117505118	127337991	1.2	0.134574322401564	1.55	0.693638871087907	1.43607396743198	0.288674221462003	0.1552	0.071	0.0042	0.002	0.005	0.0023	0.0025	0.0118	0.1359	0.0038	0.0031	0.0037	0.0932	0.0084	0.0049	0.0017	0.0021	0.1523	0.1041	0.0117	0.005	0.0052	0.0293	0.0047	0.0058	0.1682
8	rs75635651	127339271	1.2	0.134574322401564	1.54	0.735299729443272	1.44586793039667	0.291970733262023	0.1551	0.071	0.0042	0.002	0.005	0.0023	0.0025	0.0118	0.136	0.0038	0.0031	0.0037	0.0933	0.0084	0.0049	0.0017	0.0021	0.1523	0.1041	0.0117	0.005	0.0052	0.0293	0.0047	0.0058	0.1682
8	rs2223037	127340696	1.2	0.134574322401564	1.55	0.693638871087907	1.42275828811122	0.294450550902146	0.155	0.0709	0.0042	0.002	0.005	0.0023	0.0025	0.0118	0.136	0.0038	0.0031	0.0037	0.0934	0.0084	0.0049	0.0017	0.0021	0.1523	0.1041	0.0117	0.0049	0.0052	0.0293	0.0046	0.0058	0.1682
8	rs80152758	127345082	1.2	0.134574322401564	1.56	0.653525583231	1.55937440003691	0.382179258775085	0.1546	0.0691	0.0045	0.0021	0.0048	0.0024	0.0024	0.0118	0.1359	0.0038	0.0031	0.0038	0.0935	0.0083	0.005	0.0019	0.0022	0.1519	0.1054	0.0114	0.0045	0.0056	0.0295	0.0048	0.0056	0.169
8	rs16901313	127346311	1.2	0.134574322401564	1.55	0.693638871087907	1.54382351689957	0.362804669109467	0.1546	0.0691	0.0045	0.0021	0.0048	0.0024	0.0024	0.0118	0.1359	0.0038	0.0031	0.0038	0.0935	0.0083	0.005	0.0019	0.0022	0.1519	0.1054	0.0114	0.0045	0.0056	0.0295	0.0048	0.0056	0.169
8	rs11785669	127348406	1.2	0.134574322401564	1.55	0.693638871087907	1.57559465334868	0.368094852122376	0.1546	0.0692	0.0045	0.0021	0.0047	0.0024	0.0024	0.0119	0.1359	0.0038	0.0031	0.0038	0.0936	0.0083	0.005	0.0019	0.0022	0.1517	0.1056	0.0114	0.0045	0.0057	0.0295	0.0048	0.0056	0.169
8	rs28839175	127349404	1.2	0.134574322401564	1.55	0.693638871087907	1.5780482419796	0.36721165093302	0.1545	0.0692	0.0045	0.0021	0.0047	0.0024	0.0024	0.0119	0.1359	0.0038	0.0031	0.0038	0.0936	0.0083	0.005	0.0019	0.0022	0.1516	0.1056	0.0114	0.0045	0.0057	0.0296	0.0048	0.0056	0.169
8	rs7822845	127369364	1.19	0.153209069243504	1.55	0.693638871087907	1.42522068738688	0.299547986491734	0.1544	0.0694	0.0044	0.0021	0.0048	0.0026	0.0024	0.0122	0.1357	0.0039	0.0032	0.0039	0.093	0.0084	0.005	0.0019	0.0022	0.1517	0.1055	0.0115	0.0045	0.0054	0.0298	0.0046	0.0056	0.1688
8	rs7839342	127369615	1.19	0.153209069243504	1.55	0.693638871087907	1.42945970390193	0.298241482058562	0.1543	0.0694	0.0044	0.0021	0.0048	0.0026	0.0024	0.0122	0.1357	0.0039	0.0032	0.0039	0.093	0.0084	0.005	0.0019	0.0022	0.1517	0.1056	0.0115	0.0045	0.0054	0.0297	0.0046	0.0056	0.1688
8	rs74475986	127374239	1.19	0.153209069243504	1.55	0.693638871087907	1.45687822585008	0.321167317112758	0.1542	0.0695	0.0045	0.0021	0.0048	0.0026	0.0024	0.0122	0.1357	0.0039	0.0032	0.0039	0.0929	0.0085	0.005	0.0019	0.0022	0.1516	0.1056	0.0115	0.0045	0.0054	0.0297	0.0046	0.0056	0.1689
8	rs10110319	127379807	1.19	0.153209069243504	1.55	0.693638871087907	1.48628883174706	0.289379659456013	0.1539	0.0694	0.0046	0.002	0.0048	0.0026	0.0024	0.0123	0.1356	0.0041	0.0033	0.004	0.0929	0.0087	0.0051	0.0019	0.0022	0.1506	0.1064	0.0114	0.0046	0.0058	0.0296	0.0046	0.0055	0.1687
8	rs11783521	127386194	1.2	0.134574322401564	1.55	0.693638871087907	1.69856743204442	0.359164633651009	0.1535	0.0692	0.0048	0.0021	0.0048	0.0028	0.0025	0.0123	0.136	0.004	0.0033	0.0041	0.0922	0.0087	0.0051	0.002	0.0022	0.1504	0.1063	0.0114	0.0046	0.0062	0.0295	0.0047	0.0055	0.1686
8	rs6470435	127388342	1.2	0.134574322401564	1.55	0.693638871087907	1.69395075859193	0.34805922380685	0.1533	0.0692	0.0048	0.0021	0.0048	0.0028	0.0025	0.0124	0.1361	0.0041	0.0033	0.0039	0.0921	0.0087	0.0052	0.0021	0.0023	0.1502	0.1062	0.0114	0.0047	0.0063	0.0294	0.0048	0.0056	0.1685
8	rs16901349	127391445	1.2	0.134574322401564	1.55	0.693638871087907	1.64595196493764	0.389981945165096	0.1535	0.0694	0.0047	0.0021	0.0048	0.0028	0.0026	0.0126	0.1365	0.0041	0.0034	0.0039	0.0923	0.0087	0.0052	0.0022	0.0023	0.1498	0.1058	0.0114	0.0047	0.0064	0.029	0.0047	0.0056	0.1684
8	rs28515989	127393272	1.2	0.134574322401564	1.55	0.693638871087907	1.72847197260075	0.467737045518992	0.1533	0.0693	0.0047	0.0021	0.0048	0.0028	0.0026	0.0126	0.1364	0.0041	0.0034	0.0039	0.0924	0.0087	0.0052	0.0022	0.0023	0.1499	0.1058	0.0114	0.0047	0.0064	0.029	0.0047	0.0056	0.1684
8	rs117096056	127403777	1.19	0.153209069243504	1.57	0.614941920479678	2.17182184945314	0.383072416048527	0.1521	0.0668	0.0043	0.003	0.0048	0.0028	0.0034	0.0127	0.1401	0.0044	0.0047	0.0052	0.0932	0.0091	0.006	0.0028	0.0028	0.1438	0.1073	0.0114	0.005	0.0083	0.0279	0.0053	0.006	0.163
8	rs72718045	127404946	1.19	0.153209069243504	1.58	0.577869115575703	2.16315664964188	0.396281241577212	0.1521	0.0668	0.0043	0.003	0.0048	0.0028	0.0034	0.0127	0.1401	0.0044	0.0047	0.0053	0.0932	0.0091	0.006	0.0028	0.0028	0.1437	0.1073	0.0114	0.005	0.0083	0.0279	0.0053	0.006	0.1629
8	rs11778777	127405869	1.19	0.153209069243504	1.58	0.577869115575703	2.14063470091277	0.357411118621469	0.1521	0.0668	0.0043	0.003	0.0048	0.0028	0.0035	0.0127	0.1401	0.0044	0.0047	0.0053	0.0933	0.0091	0.006	0.0028	0.0028	0.1437	0.1073	0.0114	0.005	0.0083	0.0279	0.0053	0.006	0.1629
8	rs72718056	127416069	1.19	0.153209069243504	1.57	0.614941920479678	2.1921607399457	0.37518193789137	0.152	0.0666	0.0043	0.0031	0.0048	0.0028	0.0035	0.0127	0.14	0.0045	0.0048	0.0053	0.0933	0.0092	0.0062	0.0029	0.0029	0.1432	0.1072	0.0115	0.005	0.0084	0.0276	0.0054	0.0062	0.1629
8	rs76300933	127420258	1.19	0.153209069243504	1.57	0.614941920479678	2.10315723586165	0.313188263050118	0.152	0.0665	0.0043	0.0031	0.0049	0.0029	0.0036	0.0123	0.1399	0.0045	0.0048	0.0053	0.0934	0.0093	0.0063	0.003	0.0034	0.143	0.1069	0.0115	0.005	0.0084	0.0275	0.0054	0.0062	0.1629
8	rs7814955	127422090	1.19	0.153209069243504	1.57	0.614941920479678	2.09503388826043	0.291734891674382	0.152	0.0665	0.0043	0.0031	0.0049	0.0029	0.0036	0.0122	0.1399	0.0045	0.0048	0.0053	0.0934	0.0093	0.0063	0.003	0.0035	0.1429	0.1069	0.0115	0.005	0.0084	0.0275	0.0054	0.0062	0.1629
8	rs56412117	127422952	1.19	0.153209069243504	1.57	0.614941920479678	2.09413193353615	0.300142419931061	0.152	0.0665	0.0043	0.0031	0.0049	0.003	0.0036	0.0122	0.1399	0.0045	0.0048	0.0054	0.0934	0.0093	0.0063	0.003	0.0035	0.1429	0.1068	0.0115	0.005	0.0085	0.0275	0.0054	0.0062	0.163
8	rs4871710	127434397	1.19	0.153209069243504	1.56	0.653525583231	2.17284873887598	0.307662468003358	0.1518	0.0661	0.0044	0.0032	0.005	0.003	0.0037	0.0122	0.1398	0.0046	0.0049	0.0054	0.0934	0.0093	0.0063	0.0031	0.0035	0.1426	0.1066	0.0115	0.005	0.0085	0.0274	0.0054	0.0063	0.1631
8	rs997461	127436542	1.19	0.153209069243504	1.56	0.653525583231	2.05345301424943	0.191074709385667	0.1516	0.0654	0.0045	0.0035	0.0052	0.0032	0.0041	0.0125	0.1396	0.0048	0.0053	0.0055	0.0931	0.0094	0.0064	0.0035	0.0038	0.1416	0.1055	0.0117	0.0051	0.0086	0.0273	0.0055	0.0066	0.1627
8	rs77397398	127437379	1.18	0.173671271070618	1.56	0.653525583231	2.10688389424209	0.205980167156929	0.1515	0.0642	0.0049	0.0038	0.0055	0.0036	0.0047	0.0128	0.1391	0.0052	0.0057	0.0058	0.0923	0.0095	0.0067	0.004	0.0042	0.14	0.1041	0.0118	0.0053	0.009	0.0274	0.0059	0.0071	0.1622
8	rs1078700	127437434	1.18	0.173671271070618	1.56	0.653525583231	2.11637971820284	0.208200494923219	0.1515	0.0641	0.0049	0.0038	0.0055	0.0036	0.0047	0.0128	0.139	0.0052	0.0058	0.0058	0.0922	0.0095	0.0067	0.004	0.0042	0.1399	0.104	0.0118	0.0054	0.009	0.0275	0.0059	0.0071	0.1622
8	rs118090543	127440597	1.18	0.173671271070618	1.57	0.614941920479678	2.15302362009925	0.236549984969912	0.1508	0.064	0.005	0.0039	0.0055	0.0037	0.0048	0.0128	0.139	0.0052	0.0058	0.006	0.0921	0.0095	0.0068	0.0042	0.0043	0.1397	0.1035	0.0119	0.0053	0.009	0.0278	0.0059	0.0073	0.1624
8	rs2735992	127442649	1.18	0.173671271070618	1.57	0.614941920479678	2.1509761328244	0.235667061808882	0.1507	0.064	0.005	0.0039	0.0055	0.0037	0.0048	0.0128	0.139	0.0052	0.0058	0.006	0.0921	0.0095	0.0067	0.0042	0.0043	0.1397	0.1034	0.0119	0.0053	0.0091	0.0278	0.0059	0.0073	0.1625
8	rs17367800	127443949	1.18	0.173671271070618	1.57	0.614941920479678	2.14779241821822	0.237212873459777	0.1507	0.0639	0.005	0.0039	0.0055	0.0037	0.0049	0.0128	0.139	0.0052	0.0058	0.006	0.0921	0.0096	0.0067	0.0042	0.0044	0.1397	0.1034	0.0119	0.0053	0.0091	0.0278	0.0059	0.0073	0.1625
8	rs10216863	127448578	1.18	0.173671271070618	1.57	0.614941920479678	2.13666157102587	0.2405362278737	0.1506	0.064	0.005	0.0039	0.0055	0.0037	0.0049	0.0128	0.139	0.0052	0.0058	0.006	0.092	0.0096	0.0067	0.0042	0.0044	0.1397	0.1032	0.0119	0.0053	0.009	0.0278	0.006	0.0073	0.1626
8	rs79328235	127448644	1.18	0.173671271070618	1.57	0.614941920479678	2.13586723509954	0.241202673904836	0.1506	0.064	0.005	0.0039	0.0055	0.0037	0.0049	0.0128	0.139	0.0052	0.0058	0.006	0.0921	0.0096	0.0067	0.0042	0.0044	0.1397	0.1032	0.0119	0.0053	0.009	0.0278	0.006	0.0073	0.1626
8	rs2735984	127448900	1.18	0.173671271070618	1.56	0.653525583231	2.13235062489369	0.242314726367824	0.1506	0.064	0.005	0.0039	0.0055	0.0037	0.0049	0.0128	0.139	0.0052	0.0058	0.006	0.0922	0.0096	0.0067	0.0042	0.0044	0.1397	0.1032	0.0119	0.0053	0.009	0.0278	0.006	0.0073	0.1626
8	rs79140023	127452190	1.18	0.173671271070618	1.56	0.653525583231	2.12294454104761	0.264892375237076	0.1507	0.0639	0.0051	0.0039	0.0055	0.0037	0.0049	0.0128	0.1388	0.0052	0.0059	0.006	0.0922	0.0096	0.0067	0.0042	0.0044	0.1395	0.1031	0.0119	0.0053	0.009	0.0278	0.0061	0.0072	0.1626
8	rs72718097	127453078	1.18	0.173671271070618	1.56	0.653525583231	2.11276060650107	0.267988377979886	0.1507	0.0639	0.0051	0.0039	0.0055	0.0037	0.0049	0.0128	0.1388	0.0052	0.0059	0.006	0.0922	0.0096	0.0067	0.0042	0.0044	0.1395	0.1031	0.0119	0.0053	0.009	0.0278	0.0061	0.0072	0.1626
8	rs116851679	127458740	1.18	0.173671271070618	1.56	0.653525583231	2.15712050298845	0.286678328200725	0.1508	0.0639	0.0051	0.004	0.0055	0.0037	0.0049	0.0128	0.1387	0.0053	0.0059	0.006	0.0922	0.0096	0.0067	0.0043	0.0044	0.1395	0.103	0.0119	0.0053	0.009	0.0277	0.006	0.0072	0.1626
8	rs72718101	127462080	1.18	0.173671271070618	1.56	0.653525583231	2.18164080516303	0.289732574626647	0.1508	0.0639	0.0051	0.004	0.0055	0.0037	0.0049	0.0128	0.1386	0.0053	0.0059	0.006	0.0922	0.0096	0.0067	0.0043	0.0044	0.1394	0.103	0.012	0.0053	0.009	0.0277	0.006	0.0072	0.1626
8	rs78661276	127477671	1.18	0.173671271070618	1.56	0.653525583231	2.27250613181639	0.318380003416938	0.1508	0.0639	0.0051	0.004	0.0056	0.0037	0.0049	0.0129	0.1384	0.0053	0.0059	0.006	0.0922	0.0096	0.0066	0.0043	0.0045	0.1393	0.1029	0.0121	0.0053	0.009	0.0277	0.006	0.0072	0.1625
8	rs6985268	127477739	1.18	0.173671271070618	1.56	0.653525583231	2.26741390504355	0.313549655750438	0.1508	0.0639	0.0051	0.004	0.0056	0.0037	0.0049	0.0129	0.1384	0.0053	0.0059	0.006	0.0922	0.0096	0.0066	0.0043	0.0045	0.1393	0.1029	0.0121	0.0053	0.009	0.0277	0.006	0.0072	0.1625
8	rs13278571	127479944	1.18	0.173671271070618	1.56	0.653525583231	2.28131042506966	0.349923911982725	0.1506	0.064	0.0051	0.004	0.0056	0.0037	0.005	0.0129	0.1384	0.0054	0.0059	0.006	0.0921	0.0096	0.0066	0.0044	0.0045	0.1393	0.1028	0.0121	0.0053	0.009	0.0277	0.006	0.0072	0.1625
8	rs41465454	127480322	1.18	0.173671271070618	1.56	0.653525583231	2.31256039902129	0.36746393293686	0.1506	0.064	0.0051	0.004	0.0056	0.0037	0.005	0.0129	0.1384	0.0054	0.0059	0.006	0.0921	0.0096	0.0066	0.0044	0.0045	0.1393	0.1028	0.0121	0.0053	0.009	0.0277	0.006	0.0072	0.1625
8	rs3922907	127483918	1.18	0.173671271070618	1.56	0.653525583231	2.20029061408739	0.295633643836388	0.1489	0.0644	0.0048	0.004	0.0058	0.0037	0.0051	0.013	0.1384	0.0059	0.0059	0.0059	0.0924	0.0093	0.0065	0.0044	0.0048	0.1394	0.1024	0.0122	0.0055	0.0088	0.0277	0.0061	0.0072	0.1631
8	rs76755388	127485974	1.18	0.173671271070618	1.56	0.653525583231	1.75239952764703	0.299191496639808	0.1478	0.0634	0.0048	0.0041	0.006	0.004	0.0056	0.0135	0.1389	0.0064	0.0056	0.0058	0.092	0.0096	0.0064	0.0049	0.0052	0.138	0.1027	0.0124	0.0062	0.0084	0.0277	0.006	0.0071	0.1631
8	rs80269013	127486073	1.18	0.173671271070618	1.56	0.653525583231	1.74730796649348	0.311623659583544	0.1479	0.0633	0.0048	0.0041	0.006	0.004	0.0056	0.0135	0.1389	0.0064	0.0056	0.0058	0.0924	0.0096	0.0064	0.0049	0.0052	0.1377	0.1025	0.0124	0.0063	0.0084	0.0277	0.006	0.0071	0.1632
8	rs11989898	127489030	1.16	0.220431575918666	1.56	0.653525583231	1.8895054845101	0.284686660229158	0.1462	0.065	0.0047	0.0041	0.006	0.0039	0.0059	0.0136	0.1401	0.0068	0.0053	0.0063	0.0924	0.0097	0.0064	0.0052	0.0058	0.1372	0.0992	0.0126	0.007	0.0082	0.0277	0.0058	0.007	0.1637
8	rs75237686	127491803	1.16	0.220431575918666	1.56	0.653525583231	1.91866267374619	0.286209319573421	0.1462	0.065	0.0047	0.0041	0.006	0.0039	0.0059	0.0136	0.1401	0.0068	0.0053	0.0063	0.0924	0.0098	0.0064	0.0052	0.0058	0.1373	0.0992	0.0126	0.0071	0.0082	0.0277	0.0058	0.007	0.1636
8	rs67980578	127502950	1.16	0.220431575918666	1.55	0.693638871087907	2.09751492358065	0.309821246674187	0.1459	0.0651	0.0046	0.004	0.006	0.0039	0.0059	0.0136	0.1402	0.0068	0.0052	0.0063	0.0927	0.0098	0.0064	0.0052	0.0059	0.1376	0.0989	0.0125	0.0072	0.0082	0.028	0.0057	0.0068	0.163
8	rs16901435	127505233	1.16	0.220431575918666	1.55	0.693638871087907	2.15370625726614	0.316082861885231	0.1459	0.0651	0.0046	0.004	0.006	0.0039	0.006	0.0136	0.1403	0.0068	0.0052	0.0063	0.0927	0.0098	0.0063	0.0052	0.0059	0.1376	0.0989	0.0125	0.0072	0.0082	0.0281	0.0056	0.0067	0.163
8	rs6470448	127510476	1.16	0.220431575918666	1.56	0.653525583231	2.34605064367878	0.296936699435065	0.1459	0.0648	0.0046	0.004	0.0059	0.0039	0.0062	0.0135	0.1403	0.0068	0.0051	0.0063	0.0929	0.0097	0.0063	0.0052	0.0059	0.1382	0.0989	0.0125	0.0072	0.0082	0.0283	0.0055	0.0066	0.163
8	rs16901453	127511862	1.16	0.220431575918666	1.56	0.653525583231	2.35342262903759	0.297410966297307	0.1459	0.0648	0.0046	0.004	0.0059	0.0039	0.0062	0.0135	0.1403	0.0068	0.0051	0.0063	0.0929	0.0097	0.0063	0.0052	0.0059	0.1382	0.0989	0.0125	0.0072	0.0082	0.0283	0.0055	0.0066	0.163
8	rs56232040	127514699	1.16	0.220431575918666	1.55	0.693638871087907	2.38639310046382	0.297766816158571	0.146	0.0648	0.0046	0.0039	0.0059	0.0039	0.0062	0.0135	0.1403	0.0068	0.0051	0.0063	0.093	0.0097	0.0063	0.0052	0.0059	0.1383	0.099	0.0125	0.0072	0.0082	0.0284	0.0055	0.0066	0.1629
8	rs17740564	127520748	1.16	0.220431575918666	1.54	0.735299729443272	2.60651789727351	0.297766816158571	0.146	0.065	0.0045	0.0039	0.0059	0.0039	0.0063	0.0134	0.1401	0.0067	0.0051	0.0063	0.0931	0.0096	0.0062	0.0051	0.0059	0.1383	0.0994	0.0125	0.0074	0.0082	0.0285	0.0054	0.0065	0.1628
8	rs16901466	127520930	1.16	0.220431575918666	1.54	0.735299729443272	2.62067065593862	0.296936699435065	0.146	0.0651	0.0045	0.0038	0.0059	0.0039	0.0063	0.0134	0.14	0.0067	0.0051	0.0063	0.0931	0.0096	0.0062	0.0051	0.0059	0.1383	0.0994	0.0125	0.0074	0.0082	0.0285	0.0054	0.0065	0.1628
8	rs73705672	127521201	1.16	0.220431575918666	1.54	0.735299729443272	2.63205822035559	0.302166140036837	0.146	0.0651	0.0045	0.0038	0.0059	0.0039	0.0063	0.0134	0.14	0.0067	0.005	0.0062	0.0931	0.0096	0.0061	0.005	0.0059	0.1383	0.0994	0.0125	0.0074	0.0082	0.0285	0.0054	0.0065	0.1629
8	rs10105985	127524012	1.15	0.246899131395369	1.54	0.735299729443272	2.74601813615316	0.338779027816849	0.1464	0.0653	0.0045	0.0037	0.0059	0.0042	0.0065	0.0132	0.1395	0.0066	0.005	0.0061	0.0932	0.0095	0.0059	0.005	0.0059	0.1382	0.0988	0.0127	0.0077	0.0082	0.0287	0.0053	0.0063	0.1634
8	rs35230981	127529904	1.15	0.246899131395369	1.54	0.735299729443272	2.64868196434476	0.355160200078183	0.1464	0.0654	0.0045	0.0037	0.0059	0.0042	0.0066	0.0132	0.1393	0.0065	0.0049	0.0061	0.0931	0.0095	0.0059	0.005	0.006	0.1383	0.0987	0.0126	0.0077	0.0081	0.0288	0.0053	0.0063	0.1638
8	rs2385676	127531903	1.15	0.246899131395369	1.54	0.735299729443272	2.62285008455921	0.354410797068161	0.1464	0.0654	0.0045	0.0037	0.0059	0.0042	0.0066	0.0133	0.1393	0.0065	0.0049	0.0061	0.093	0.0095	0.0059	0.005	0.006	0.1383	0.0987	0.0126	0.0077	0.0081	0.0288	0.0053	0.0063	0.1638
8	rs7006963	127539542	1.15	0.246899131395369	1.54	0.735299729443272	2.42707030246582	0.370368689147405	0.1464	0.0653	0.0045	0.0037	0.0059	0.0044	0.0066	0.0132	0.1396	0.0065	0.0049	0.0061	0.0931	0.0095	0.0059	0.005	0.006	0.1382	0.0983	0.0125	0.0078	0.0081	0.0288	0.0054	0.0063	0.1638
8	rs78345607	127546401	1.15	0.246899131395369	1.54	0.735299729443272	2.29395666321392	0.384093878862328	0.1463	0.0652	0.0045	0.0037	0.0059	0.0044	0.0064	0.0132	0.14	0.0064	0.0049	0.0061	0.093	0.0094	0.0059	0.005	0.0059	0.1382	0.0984	0.0125	0.0078	0.0081	0.0288	0.0053	0.0062	0.164
8	rs62529757	127549410	1.15	0.246899131395369	1.54	0.735299729443272	2.17764297893461	0.384349363002123	0.1463	0.0652	0.0045	0.0037	0.0059	0.0044	0.0063	0.0132	0.1402	0.0064	0.0048	0.0061	0.0929	0.0094	0.0059	0.005	0.0059	0.1382	0.0985	0.0125	0.0078	0.008	0.0287	0.0053	0.0062	0.1642
8	rs7826788	127558528	1.16	0.220431575918666	1.54	0.735299729443272	1.90444734364266	0.402478886777698	0.1462	0.0651	0.0045	0.0038	0.0059	0.0044	0.0062	0.0133	0.1408	0.0063	0.0047	0.006	0.0927	0.0093	0.0059	0.0049	0.0058	0.1381	0.0988	0.0125	0.0079	0.008	0.0287	0.0053	0.006	0.1648
8	rs78045217	127571356	1.16	0.220431575918666	1.53	0.778525311864042	1.3755937524807	0.450578741741527	0.1463	0.0657	0.0044	0.0037	0.0056	0.0043	0.006	0.0132	0.1417	0.0055	0.0044	0.0058	0.0929	0.0091	0.006	0.0047	0.0057	0.1382	0.0998	0.0124	0.008	0.0071	0.0287	0.005	0.0056	0.1662
8	rs72720156	127574680	1.16	0.220431575918666	1.53	0.778525311864042	1.43557997567193	0.455387457505408	0.1461	0.0657	0.0044	0.0036	0.0055	0.0043	0.0059	0.0131	0.1417	0.0053	0.0045	0.0057	0.0929	0.0091	0.0061	0.0045	0.0057	0.1389	0.0997	0.0124	0.008	0.0071	0.0288	0.0049	0.0055	0.1666
8	rs74957358	127575116	1.16	0.220431575918666	1.53	0.778525311864042	1.44993120920972	0.462088448934287	0.1461	0.0657	0.0044	0.0036	0.0055	0.0043	0.0059	0.013	0.1418	0.0053	0.0045	0.0057	0.0928	0.0091	0.0061	0.0045	0.0057	0.139	0.0996	0.0124	0.0079	0.0071	0.0288	0.0049	0.0055	0.1667
8	rs7839958	127575595	1.16	0.220431575918666	1.53	0.778525311864042	1.45280777419554	0.455655002605928	0.1461	0.0657	0.0044	0.0036	0.0055	0.0043	0.0059	0.013	0.1418	0.0053	0.0045	0.0056	0.0928	0.0091	0.0061	0.0045	0.0057	0.139	0.0996	0.0124	0.008	0.007	0.0288	0.0048	0.0055	0.1667
8	rs34485659	127578989	1.16	0.220431575918666	1.53	0.778525311864042	1.63599662205591	0.558173275685782	0.1456	0.0656	0.0044	0.0037	0.0055	0.0044	0.0062	0.0129	0.1421	0.0052	0.0044	0.0056	0.0923	0.0091	0.0061	0.0045	0.0058	0.139	0.0994	0.0125	0.0082	0.007	0.0288	0.0048	0.0056	0.1671
8	rs60780305	127580818	1.16	0.220431575918666	1.53	0.778525311864042	1.62337609195624	0.572586137543099	0.1453	0.0656	0.0044	0.0037	0.0055	0.0045	0.0063	0.0129	0.1423	0.0051	0.0044	0.0056	0.092	0.0091	0.0061	0.0045	0.0059	0.139	0.0992	0.0125	0.0083	0.0071	0.0289	0.0048	0.0056	0.1672
8	rs74959710	127582879	1.16	0.220431575918666	1.53	0.778525311864042	1.87797215489265	0.64812926674618	0.1452	0.0656	0.0044	0.0036	0.0055	0.0046	0.0064	0.013	0.1423	0.0051	0.0044	0.0056	0.0919	0.0091	0.0062	0.0044	0.0059	0.1389	0.0992	0.0125	0.0084	0.0071	0.0288	0.0048	0.0056	0.1672
8	rs72720164	127583598	1.16	0.220431575918666	1.53	0.778525311864042	1.85422034596444	0.635895261287696	0.145	0.0656	0.0044	0.0036	0.0055	0.0046	0.0064	0.0129	0.1423	0.0051	0.0044	0.0056	0.0919	0.0091	0.0062	0.0044	0.0059	0.1389	0.0992	0.0125	0.0084	0.0071	0.0288	0.0048	0.0056	0.1673
8	rs11995937	127588784	1.16	0.220431575918666	1.53	0.778525311864042	1.77153877702533	0.800402902489391	0.1444	0.0653	0.0043	0.0037	0.0056	0.0049	0.0064	0.0136	0.1428	0.005	0.0043	0.0055	0.0908	0.009	0.0064	0.0045	0.006	0.1397	0.0988	0.0125	0.0087	0.0073	0.0284	0.0049	0.0056	0.1674
8	rs78670116	127590407	1.16	0.220431575918666	1.53	0.778525311864042	1.80081122611333	0.910189926973653	0.144	0.0651	0.0042	0.0039	0.0056	0.0051	0.0064	0.014	0.1433	0.0049	0.0042	0.0053	0.0901	0.0089	0.0067	0.0044	0.0061	0.1408	0.0982	0.0123	0.0091	0.0073	0.0284	0.0048	0.0056	0.1668
8	rs6470452	127592581	1.15	0.246899131395369	1.53	0.778525311864042	1.65041808465883	0.925609942329961	0.1436	0.065	0.0042	0.004	0.0057	0.0053	0.0064	0.0144	0.1438	0.005	0.0042	0.0051	0.0896	0.0088	0.0068	0.0044	0.0061	0.1416	0.0978	0.0121	0.0093	0.0073	0.0284	0.0048	0.0057	0.1664
8	rs2385690	127597291	1.15	0.246899131395369	1.53	0.778525311864042	1.69772770792995	0.966608202890066	0.1436	0.0651	0.0042	0.004	0.0057	0.0052	0.0064	0.0144	0.1438	0.005	0.0042	0.0051	0.0894	0.0088	0.0068	0.0044	0.0061	0.1417	0.0979	0.0121	0.0093	0.0073	0.0281	0.0047	0.0056	0.1665
8	rs115861939	127607768	1.15	0.246899131395369	1.53	0.778525311864042	1.85227274592313	1.058186651951	0.1435	0.0651	0.0041	0.004	0.0057	0.0052	0.0063	0.0145	0.144	0.005	0.0043	0.005	0.0892	0.0088	0.0068	0.0043	0.0061	0.1418	0.0978	0.0121	0.0094	0.0073	0.0281	0.0047	0.0056	0.1669
8	rs117032319	127617519	1.15	0.246899131395369	1.52	0.823332010267983	1.85238092752804	1.05495252746652	0.1435	0.0651	0.0041	0.004	0.0057	0.0052	0.0063	0.0145	0.144	0.005	0.0043	0.005	0.0892	0.0088	0.0068	0.0043	0.0061	0.1418	0.0978	0.0121	0.0094	0.0073	0.0281	0.0047	0.0056	0.1669
8	rs74667217	127617915	1.15	0.246899131395369	1.51	0.869735485018148	1.841897403295	1.06142263543199	0.1435	0.0651	0.0041	0.004	0.0057	0.0052	0.0063	0.0145	0.144	0.005	0.0043	0.0051	0.0893	0.0088	0.0068	0.0043	0.0061	0.1417	0.0976	0.0121	0.0094	0.0073	0.0281	0.0047	0.0056	0.1668
8	rs10113364	127626469	1.15	0.246899131395369	1.52	0.823332010267983	1.70718302023742	0.975996165533967	0.1434	0.0653	0.0041	0.004	0.0057	0.0053	0.0063	0.0146	0.1442	0.005	0.0043	0.005	0.089	0.0088	0.0069	0.0043	0.006	0.1418	0.0974	0.0121	0.0095	0.0072	0.0281	0.0046	0.0057	0.1672
8	rs74715219	127629946	1.15	0.246899131395369	1.52	0.823332010267983	1.7207677677444	1.00138325485407	0.1431	0.0654	0.0041	0.004	0.0057	0.0052	0.0063	0.0147	0.1444	0.005	0.0043	0.005	0.089	0.0088	0.0068	0.0043	0.006	0.1418	0.0973	0.0121	0.0095	0.0073	0.0281	0.0046	0.0057	0.1673
8	rs10505498	127630571	1.15	0.246899131395369	1.52	0.823332010267983	1.72435452776255	0.976951864780699	0.1427	0.0654	0.0041	0.004	0.0057	0.0052	0.0063	0.0148	0.1445	0.005	0.0043	0.005	0.089	0.0088	0.0068	0.0042	0.006	0.1419	0.0972	0.0121	0.0095	0.0074	0.0281	0.0047	0.0057	0.1674
8	rs10441522	127635246	1.15	0.246899131395369	1.52	0.823332010267983	1.84243729208574	1.12210678250934	0.1427	0.0654	0.0041	0.004	0.0056	0.0052	0.0062	0.0147	0.1447	0.005	0.0043	0.005	0.0887	0.0087	0.0068	0.0042	0.006	0.142	0.0972	0.0121	0.0095	0.0074	0.028	0.0046	0.0056	0.1676
8	rs17821432	127639091	1.15	0.246899131395369	1.52	0.823332010267983	1.81422048659382	1.10577653039425	0.1427	0.0654	0.0041	0.004	0.0056	0.0052	0.0062	0.0147	0.1448	0.005	0.0043	0.005	0.0886	0.0087	0.0068	0.0042	0.006	0.142	0.0972	0.0121	0.0095	0.0074	0.028	0.0046	0.0056	0.1676
8	rs10106601	127649536	1.15	0.246899131395369	1.51	0.869735485018148	0.867564734185524	0.796275201853279	0.1422	0.0666	0.004	0.0036	0.0054	0.0052	0.0055	0.0164	0.145	0.005	0.0042	0.0046	0.087	0.0085	0.0064	0.0042	0.0052	0.1455	0.0953	0.0118	0.0097	0.0063	0.0282	0.0044	0.0058	0.1697
8	rs10110041	127650064	1.15	0.246899131395369	1.51	0.869735485018148	0.815422488450193	0.76175423067898	0.1422	0.0666	0.004	0.0036	0.0054	0.0052	0.0055	0.0164	0.145	0.005	0.0042	0.0046	0.0869	0.0085	0.0064	0.0042	0.0052	0.1455	0.0953	0.0118	0.0097	0.0063	0.0282	0.0044	0.0058	0.1699
8	rs11777597	127651470	1.15	0.246899131395369	1.51	0.869735485018148	0.863604382897612	0.881380229664394	0.1422	0.0666	0.004	0.0036	0.0054	0.0052	0.0055	0.0164	0.145	0.005	0.0042	0.0046	0.0869	0.0085	0.0064	0.0042	0.0052	0.1455	0.0953	0.0118	0.0097	0.0063	0.0282	0.0044	0.0058	0.1699
8	rs74822123	127652265	1.15	0.246899131395369	1.51	0.869735485018148	0.861264120065382	0.854776922006558	0.1422	0.0666	0.004	0.0036	0.0054	0.0052	0.0055	0.0164	0.145	0.005	0.0042	0.0046	0.0869	0.0085	0.0064	0.0042	0.0052	0.1455	0.0953	0.0118	0.0096	0.0063	0.0283	0.0044	0.0058	0.1699
8	rs78473457	127652748	1.15	0.246899131395369	1.51	0.869735485018148	0.847920073564299	0.814040961036297	0.1422	0.0666	0.004	0.0036	0.0054	0.0052	0.0055	0.0164	0.145	0.005	0.0042	0.0046	0.0869	0.0085	0.0064	0.0042	0.0052	0.1455	0.0953	0.0118	0.0096	0.0063	0.0283	0.0044	0.0058	0.17
8	rs72720182	127657200	1.15	0.246899131395369	1.51	0.869735485018148	0.907093096481815	0.916320242708013	0.1422	0.0666	0.004	0.0036	0.0054	0.0051	0.0054	0.0165	0.1451	0.0051	0.0042	0.0046	0.0867	0.0084	0.0064	0.0042	0.0051	0.1455	0.0953	0.0118	0.0097	0.0062	0.0283	0.0045	0.0058	0.17
8	rs10100833	127660414	1.14	0.275532638758866	1.52	0.823332010267983	0.438790073124505	0.751779704229855	0.1421	0.0666	0.0039	0.0037	0.0055	0.0051	0.0045	0.0176	0.1457	0.0053	0.0045	0.0047	0.0841	0.0082	0.006	0.0043	0.0046	0.1466	0.0951	0.0115	0.0098	0.0054	0.0288	0.0046	0.0061	0.1717
8	rs13260284	127661447	1.14	0.275532638758866	1.52	0.823332010267983	0.408099264731224	0.621691361537928	0.141	0.0668	0.004	0.0037	0.0056	0.0052	0.0046	0.018	0.1453	0.0054	0.0046	0.0047	0.0828	0.0081	0.0059	0.0045	0.0043	0.147	0.0953	0.0114	0.0095	0.0055	0.0288	0.0048	0.0063	0.1725
8	rs11781140	127662282	1.14	0.275532638758866	1.52	0.823332010267983	0.452263259143175	0.641568600571146	0.1404	0.0665	0.004	0.0036	0.0056	0.0052	0.0044	0.0181	0.1457	0.0054	0.0046	0.0048	0.0828	0.0081	0.0059	0.0047	0.0044	0.1473	0.0952	0.0114	0.0094	0.0056	0.0286	0.0049	0.0064	0.1727
8	rs13262625	127663402	1.13	0.306408690300974	1.52	0.823332010267983	0.404000152943398	0.594370863745082	0.14	0.0665	0.0039	0.0036	0.0056	0.0052	0.0043	0.0182	0.1459	0.0055	0.0047	0.0048	0.0828	0.0081	0.0058	0.0047	0.0044	0.1476	0.0951	0.0114	0.0094	0.0056	0.0286	0.0048	0.0064	0.1727
8	rs10282776	127669146	1.13	0.306408690300974	1.52	0.823332010267983	0.38365091652659	0.570885871861992	0.1398	0.0665	0.0039	0.0036	0.0057	0.0051	0.0042	0.0182	0.146	0.0054	0.0046	0.0047	0.083	0.0081	0.0058	0.0047	0.0043	0.1479	0.095	0.0114	0.0091	0.0056	0.0287	0.0048	0.0065	0.1729
8	rs10090062	127675166	1.13	0.306408690300974	1.52	0.823332010267983	0.272494776224492	0.463834905424279	0.1388	0.0662	0.0037	0.0035	0.0057	0.005	0.0042	0.0185	0.1462	0.0052	0.0045	0.0045	0.0829	0.0082	0.0056	0.005	0.004	0.1493	0.0949	0.0112	0.0089	0.0057	0.0287	0.0048	0.0067	0.1741
8	rs13259479	127675332	1.13	0.306408690300974	1.52	0.823332010267983	0.302815531507151	0.499255768826546	0.1383	0.0663	0.0038	0.0035	0.0057	0.005	0.0042	0.0184	0.1461	0.0051	0.0044	0.0045	0.0829	0.0082	0.0056	0.0051	0.004	0.1495	0.095	0.0112	0.0089	0.0057	0.0287	0.0048	0.0067	0.1743
8	rs7817894	127678326	1.12	0.339600448506511	1.54	0.735299729443272	0.24594460082764	0.328838600465995	0.1353	0.0668	0.0044	0.0034	0.0063	0.005	0.0044	0.0185	0.1442	0.005	0.0047	0.005	0.082	0.0089	0.0059	0.0054	0.0039	0.1505	0.094	0.0111	0.0086	0.0057	0.0283	0.0052	0.0072	0.1762
8	rs17822388	127679785	1.11	0.375177619549844	1.54	0.735299729443272	0.238785243283156	0.346321435366202	0.1353	0.0669	0.0044	0.0033	0.0063	0.005	0.0044	0.0185	0.1442	0.005	0.0047	0.0051	0.0819	0.0089	0.0059	0.0054	0.0039	0.1506	0.0938	0.0111	0.0086	0.0057	0.0283	0.0053	0.0073	0.1762
8	rs4416795	127680122	1.11	0.375177619549844	1.54	0.735299729443272	0.23638188584693	0.344090821582801	0.1353	0.0669	0.0044	0.0033	0.0063	0.005	0.0044	0.0185	0.1442	0.005	0.0047	0.0051	0.0819	0.0089	0.0059	0.0054	0.0039	0.1506	0.0938	0.0111	0.0086	0.0057	0.0283	0.0053	0.0073	0.1762
8	rs74626110	127681529	1.11	0.375177619549844	1.54	0.735299729443272	0.246601224335497	0.367968643820657	0.1353	0.0669	0.0045	0.0033	0.0063	0.0049	0.0044	0.0185	0.1443	0.005	0.0047	0.0052	0.0817	0.0089	0.006	0.0054	0.0039	0.1506	0.0933	0.0111	0.0085	0.0057	0.0284	0.0053	0.0073	0.1763
8	rs2891842	127681578	1.11	0.375177619549844	1.55	0.693638871087907	0.233014284024134	0.362301975511484	0.1353	0.0669	0.0045	0.0033	0.0063	0.0049	0.0044	0.0185	0.1443	0.005	0.0047	0.0052	0.0817	0.0089	0.006	0.0054	0.0039	0.1506	0.0932	0.0111	0.0085	0.0057	0.0284	0.0054	0.0073	0.1763
8	rs4871725	127682380	1.11	0.375177619549844	1.55	0.693638871087907	0.274580507818789	0.438219116042569	0.1346	0.0675	0.0046	0.0033	0.0063	0.005	0.0044	0.0186	0.1451	0.0049	0.0047	0.0053	0.0819	0.0089	0.006	0.0055	0.0038	0.1507	0.0924	0.0111	0.0083	0.0058	0.0286	0.0054	0.0073	0.1757
8	rs116646742	127684868	1.11	0.375177619549844	1.55	0.693638871087907	0.280701103459731	0.440338985922572	0.133	0.0688	0.005	0.0032	0.0065	0.005	0.0044	0.0188	0.1464	0.0048	0.0048	0.0055	0.0823	0.0089	0.0061	0.0057	0.0038	0.1508	0.0908	0.0111	0.0077	0.0059	0.0291	0.0057	0.0073	0.1745
8	rs28532688	127687138	1.11	0.375177619549844	1.57	0.614941920479678	0.25104751046641	0.404809802999131	0.1329	0.0689	0.005	0.0032	0.0065	0.005	0.0044	0.0188	0.1464	0.0048	0.0048	0.0055	0.0823	0.0089	0.0061	0.0057	0.0038	0.1508	0.0909	0.0111	0.0077	0.0059	0.0291	0.0057	0.0073	0.1744
8	rs72720193	127690675	1.11	0.375177619549844	1.55	0.693638871087907	0.263192579668406	0.400797747020609	0.1327	0.0691	0.005	0.0032	0.0065	0.0051	0.0044	0.0188	0.1467	0.0049	0.0048	0.0055	0.0824	0.0089	0.0061	0.0057	0.0038	0.1505	0.091	0.0111	0.0076	0.0059	0.0291	0.0057	0.0073	0.174
8	rs7828662	127692210	1.11	0.375177619549844	1.55	0.693638871087907	0.240985698491251	0.374674457697415	0.1327	0.0692	0.0051	0.0032	0.0065	0.0051	0.0045	0.0187	0.1468	0.0049	0.0048	0.0055	0.0824	0.009	0.0062	0.0057	0.0038	0.1504	0.0911	0.0111	0.0076	0.0059	0.029	0.0057	0.0073	0.1738
8	rs62531415	127693318	1.11	0.375177619549844	1.55	0.693638871087907	0.260431545798739	0.387546900138447	0.1327	0.0691	0.0051	0.0032	0.0065	0.0051	0.0045	0.0187	0.1468	0.0049	0.0048	0.0055	0.0824	0.0089	0.0062	0.0057	0.0038	0.1503	0.0911	0.0111	0.0076	0.0059	0.029	0.0057	0.0073	0.1738
8	rs76612183	127694194	1.11	0.375177619549844	1.55	0.693638871087907	0.261742194941689	0.38601116241541	0.1327	0.0691	0.0051	0.0032	0.0065	0.0051	0.0045	0.0187	0.1468	0.0049	0.0048	0.0055	0.0823	0.0089	0.0062	0.0058	0.0038	0.1503	0.0911	0.0111	0.0076	0.0059	0.029	0.0057	0.0073	0.1739
8	rs6470459	127701948	1.11	0.375177619549844	1.55	0.693638871087907	0.264829466026233	0.374420789969283	0.1329	0.0692	0.0051	0.0033	0.0065	0.0052	0.0045	0.0186	0.1469	0.0049	0.0048	0.0056	0.0819	0.0089	0.0062	0.0058	0.0038	0.1501	0.0914	0.0112	0.0076	0.006	0.0291	0.0057	0.0073	0.1736
8	rs34332605	127702400	1.11	0.375177619549844	1.56	0.653525583231	0.266289099207912	0.381796655269612	0.1329	0.0692	0.0051	0.0033	0.0065	0.0052	0.0046	0.0186	0.1469	0.0049	0.0048	0.0056	0.0819	0.0089	0.0062	0.0058	0.0038	0.1501	0.0914	0.0112	0.0076	0.006	0.0291	0.0057	0.0073	0.1735
8	rs76211269	127704090	1.11	0.375177619549844	1.55	0.693638871087907	0.294845900605644	0.408442986638036	0.1329	0.0692	0.0051	0.0033	0.0065	0.0052	0.0045	0.0186	0.147	0.0048	0.0048	0.0056	0.0819	0.0089	0.0061	0.0058	0.0038	0.1501	0.0914	0.0112	0.0076	0.0059	0.029	0.0057	0.0073	0.1734
8	rs13263991	127707148	1.11	0.375177619549844	1.56	0.653525583231	0.314481730668418	0.405457934010764	0.1332	0.0699	0.0052	0.0033	0.0065	0.0053	0.0045	0.0187	0.1475	0.0048	0.0048	0.0055	0.0818	0.009	0.006	0.0059	0.0039	0.1501	0.0913	0.0111	0.0076	0.0059	0.0288	0.0058	0.0072	0.1725
8	rs10956324	127707310	1.11	0.375177619549844	1.56	0.653525583231	0.358363055173007	0.453916699732508	0.133	0.07	0.0051	0.0033	0.0065	0.0053	0.0045	0.0184	0.1477	0.0046	0.0048	0.0056	0.0818	0.009	0.0058	0.006	0.0039	0.15	0.0914	0.0112	0.0075	0.0058	0.029	0.0058	0.0071	0.1729
8	rs12547907	127708268	1.09	0.453749840114468	1.57	0.614941920479678	0.561052895096075	0.434912293615256	0.1318	0.0715	0.0045	0.0031	0.0058	0.0053	0.0041	0.0164	0.15	0.0038	0.0051	0.0057	0.0833	0.009	0.0048	0.0059	0.0038	0.1484	0.0904	0.0111	0.0064	0.0056	0.0301	0.0062	0.0068	0.1772
8	rs4871730	127708772	1.08	0.496867270490283	1.57	0.614941920479678	0.591670413767678	0.414039727461123	0.1316	0.0719	0.0044	0.0031	0.0058	0.0053	0.004	0.0159	0.1505	0.0036	0.0051	0.0057	0.0836	0.0089	0.0047	0.0059	0.0038	0.1481	0.0902	0.0112	0.0061	0.0055	0.0303	0.0062	0.0067	0.178
8	rs11786956	127725862	1.08	0.496867270490283	1.57	0.614941920479678	0.62836431987418	0.36721165093302	0.1314	0.0719	0.0043	0.0031	0.0058	0.0053	0.0039	0.0156	0.1508	0.0037	0.0051	0.0058	0.0835	0.0089	0.0047	0.0059	0.0039	0.148	0.0897	0.0113	0.0061	0.0055	0.0304	0.0063	0.0067	0.1788
8	rs117079786	127736814	1.08	0.496867270490283	1.57	0.614941920479678	0.622271418843236	0.3655730132301	0.1313	0.0719	0.0043	0.0031	0.0058	0.0053	0.0039	0.0155	0.1508	0.0037	0.0051	0.0058	0.0837	0.0089	0.0046	0.0059	0.0039	0.1479	0.0896	0.0113	0.0061	0.0055	0.0304	0.0063	0.0067	0.179
8	rs6470466	127739184	1.08	0.496867270490283	1.57	0.614941920479678	0.595704829657429	0.314272812070233	0.1313	0.0719	0.0043	0.0031	0.0058	0.0053	0.0039	0.0155	0.1509	0.0037	0.0051	0.0058	0.0837	0.0089	0.0046	0.0059	0.0039	0.1479	0.0895	0.0113	0.0061	0.0055	0.0304	0.0063	0.0066	0.1791
8	rs72722216	127742290	1.08	0.496867270490283	1.57	0.614941920479678	0.612523909304037	0.332019946970045	0.1313	0.0719	0.0043	0.0031	0.0058	0.0053	0.0038	0.0154	0.1509	0.0037	0.0051	0.0058	0.0837	0.0089	0.0046	0.0058	0.0039	0.1478	0.0896	0.0113	0.006	0.0055	0.0304	0.0063	0.0067	0.1792
8	rs1906880	127744383	1.08	0.496867270490283	1.56	0.653525583231	0.614606712521874	0.328594252649366	0.1312	0.0719	0.0043	0.0031	0.0058	0.0053	0.0038	0.0153	0.151	0.0037	0.0051	0.0058	0.0837	0.0089	0.0046	0.0058	0.0039	0.1478	0.0896	0.0113	0.006	0.0054	0.0304	0.0063	0.0067	0.1793
8	rs72722219	127747655	1.08	0.496867270490283	1.56	0.653525583231	0.619897675383168	0.324083437209497	0.1312	0.0719	0.0043	0.0031	0.0058	0.0053	0.0038	0.0153	0.151	0.0037	0.0051	0.0058	0.0837	0.0089	0.0046	0.0058	0.0039	0.1478	0.0896	0.0113	0.006	0.0054	0.0304	0.0063	0.0067	0.1793
8	rs79295055	127762557	1.08	0.496867270490283	1.56	0.653525583231	0.595636344013076	0.278620938602695	0.1313	0.0719	0.0043	0.003	0.0058	0.0053	0.0038	0.0152	0.1512	0.0037	0.0051	0.0058	0.0838	0.009	0.0046	0.0058	0.0039	0.1477	0.0897	0.0113	0.0058	0.0053	0.0304	0.0062	0.0067	0.1796
8	rs719797	127764303	1.08	0.496867270490283	1.56	0.653525583231	0.590510311832377	0.271787515114599	0.1313	0.0719	0.0043	0.003	0.0058	0.0053	0.0038	0.0152	0.1512	0.0037	0.0051	0.0058	0.0838	0.009	0.0046	0.0058	0.0039	0.1477	0.0897	0.0113	0.0058	0.0053	0.0304	0.0062	0.0067	0.1796
8	rs78207023	127764498	1.08	0.496867270490283	1.56	0.653525583231	0.589419415377806	0.270173735640947	0.1313	0.0719	0.0043	0.003	0.0058	0.0053	0.0038	0.0152	0.1511	0.0037	0.0051	0.0058	0.0837	0.0089	0.0046	0.0058	0.0039	0.1477	0.0898	0.0114	0.0058	0.0053	0.0304	0.0062	0.0067	0.1796
8	rs7822787	127767127	1.08	0.496867270490283	1.56	0.653525583231	0.578291754207181	0.255106344637183	0.1313	0.0719	0.0043	0.003	0.0058	0.0053	0.0038	0.0152	0.1511	0.0037	0.0051	0.0058	0.0837	0.0089	0.0046	0.0058	0.0039	0.1477	0.0898	0.0114	0.0058	0.0053	0.0304	0.0062	0.0067	0.1797
8	rs4871739	127768683	1.07	0.542615033110665	1.57	0.614941920479678	0.505919265704716	0.197699099405354	0.1312	0.0722	0.0041	0.003	0.0056	0.0051	0.0034	0.015	0.152	0.0038	0.0048	0.0055	0.0837	0.0091	0.0045	0.0054	0.0038	0.1471	0.0914	0.0114	0.0057	0.005	0.0297	0.0059	0.0065	0.1814
8	rs78419170	127769430	1.07	0.542615033110665	1.57	0.614941920479678	0.525179272312574	0.214801633322173	0.1314	0.0724	0.004	0.003	0.0056	0.005	0.0033	0.015	0.1523	0.0038	0.0048	0.0054	0.0837	0.0092	0.0043	0.0052	0.0037	0.1471	0.0916	0.0114	0.0056	0.0049	0.0293	0.0058	0.0065	0.1818
8	rs116937600	127776701	1.07	0.542615033110665	1.57	0.614941920479678	0.45919589451922	0.167522000082148	0.1317	0.0728	0.0038	0.0029	0.0055	0.0049	0.0031	0.015	0.1528	0.0038	0.0048	0.0052	0.0838	0.0094	0.004	0.005	0.0036	0.1473	0.092	0.0115	0.0056	0.0048	0.0287	0.0055	0.0065	0.1824
8	rs35366857	127777550	1.07	0.542615033110665	1.57	0.614941920479678	0.406331826102118	0.129156384421909	0.1317	0.0729	0.0038	0.003	0.0054	0.0049	0.0032	0.0149	0.153	0.0038	0.0048	0.0054	0.0838	0.0094	0.0039	0.0048	0.0036	0.1473	0.092	0.0115	0.0056	0.0048	0.0287	0.0055	0.0065	0.1824
8	rs12543473	127781440	1.07	0.542615033110665	1.57	0.614941920479678	0.352721993768404	0.114360159248275	0.1318	0.0728	0.0038	0.003	0.0054	0.0048	0.0031	0.0148	0.1534	0.0037	0.0048	0.0053	0.0838	0.0094	0.0039	0.0046	0.0037	0.1472	0.092	0.0115	0.0055	0.0048	0.0289	0.0054	0.0065	0.1828
8	rs62529784	127782903	1.07	0.542615033110665	1.57	0.614941920479678	0.345394631435449	0.112144554967232	0.1318	0.0727	0.0038	0.003	0.0054	0.0048	0.0031	0.0148	0.1533	0.0038	0.0048	0.0053	0.0836	0.0094	0.0039	0.0046	0.0037	0.1472	0.092	0.0115	0.0055	0.0048	0.029	0.0054	0.0066	0.1827
8	rs117143699	127784535	1.07	0.542615033110665	1.57	0.614941920479678	0.33731763106988	0.115302490246665	0.1317	0.0727	0.0038	0.0031	0.0054	0.0048	0.0032	0.0148	0.1531	0.0038	0.0048	0.0053	0.0836	0.0094	0.0039	0.0047	0.0037	0.1472	0.092	0.0115	0.0055	0.0049	0.0291	0.0054	0.0067	0.1826
8	rs2016435	127805302	1.06	0.591046266007479	1.56	0.653525583231	0.309906200340854	0.114103670437991	0.1317	0.0725	0.0039	0.0033	0.0055	0.0048	0.0032	0.0148	0.1527	0.0039	0.0049	0.0053	0.0835	0.0094	0.004	0.0047	0.0038	0.1472	0.0918	0.0115	0.0056	0.0051	0.0294	0.0052	0.0068	0.1822
8	rs16901700	127810194	1.06	0.591046266007479	1.56	0.653525583231	0.340432458073079	0.110789343161344	0.1318	0.0725	0.0039	0.0032	0.0055	0.0048	0.0031	0.0148	0.1527	0.0039	0.0049	0.0053	0.0834	0.0095	0.004	0.0047	0.0038	0.1472	0.0918	0.0115	0.0056	0.0051	0.0295	0.0051	0.0068	0.1823
8	rs6982174	127818331	1.06	0.591046266007479	1.57	0.614941920479678	0.32847094802677	0.10131825227347	0.1322	0.0725	0.0039	0.003	0.0055	0.0048	0.0031	0.0148	0.1527	0.0039	0.0049	0.0053	0.0835	0.0095	0.004	0.0046	0.0038	0.1473	0.0917	0.0115	0.0056	0.0051	0.0294	0.0051	0.0067	0.1823
8	rs78072686	127821880	1.07	0.542615033110665	1.57	0.614941920479678	0.353942085545529	0.110873859212413	0.1324	0.0724	0.0039	0.0031	0.0054	0.0048	0.0031	0.0148	0.153	0.0038	0.0049	0.0053	0.0835	0.0096	0.0039	0.0046	0.0037	0.1473	0.0914	0.0116	0.0056	0.0051	0.0294	0.005	0.0067	0.1823
8	rs34002467	127822911	1.07	0.542615033110665	1.58	0.577869115575703	0.356335494391652	0.108684480987511	0.1327	0.0724	0.0039	0.0032	0.0053	0.0047	0.0031	0.0147	0.1532	0.0038	0.0049	0.0053	0.0836	0.0097	0.0039	0.0046	0.0036	0.1474	0.0911	0.0116	0.0056	0.0051	0.0295	0.0049	0.0066	0.1822
8	rs979003	127823662	1.06	0.591046266007479	1.59	0.542287549749139	0.40088287618703	0.108852299542982	0.1329	0.0724	0.0039	0.0033	0.0053	0.0046	0.0029	0.0145	0.1534	0.0037	0.005	0.0053	0.0843	0.0099	0.0039	0.0045	0.0034	0.147	0.0904	0.0116	0.0057	0.0052	0.0295	0.0046	0.0064	0.1829
8	rs6994585	127838101	1.06	0.591046266007479	1.59	0.542287549749139	0.348231800065159	0.13212349450214	0.133	0.0726	0.0039	0.0034	0.0053	0.0046	0.0029	0.0144	0.1535	0.0038	0.005	0.0051	0.0847	0.0099	0.0039	0.0046	0.0034	0.1466	0.09	0.0116	0.0057	0.005	0.0299	0.0044	0.0064	0.1831
8	rs10089880	127842405	1.06	0.591046266007479	1.6	0.508176723760061	0.334681719711798	0.127014223747842	0.1331	0.0725	0.0039	0.0034	0.0053	0.0045	0.0029	0.0144	0.1535	0.0038	0.0049	0.0051	0.0848	0.01	0.0039	0.0045	0.0034	0.1467	0.09	0.0115	0.0057	0.005	0.03	0.0044	0.0064	0.1831
8	rs16901751	127843901	1.06	0.591046266007479	1.61	0.475515229965307	0.278590423587696	0.123826082368354	0.1332	0.0724	0.0039	0.0034	0.0053	0.0045	0.0029	0.0144	0.1535	0.0038	0.0049	0.0051	0.0852	0.01	0.0039	0.0043	0.0033	0.1469	0.0898	0.0115	0.0057	0.0049	0.0301	0.0043	0.0064	0.183
8	rs10956330	127854459	1.06	0.591046266007479	1.62	0.444280725791627	0.242328669605773	0.111889973197969	0.1327	0.0723	0.0038	0.0034	0.0053	0.0043	0.0028	0.0143	0.1533	0.0038	0.0049	0.0051	0.0863	0.01	0.004	0.0041	0.0032	0.1466	0.0897	0.0115	0.0057	0.0048	0.0304	0.0043	0.0062	0.1834
8	rs11781472	127857892	1.06	0.591046266007479	1.62	0.444280725791627	0.254199177253014	0.13032226683604	0.1328	0.0723	0.0038	0.0034	0.0053	0.0043	0.0028	0.0143	0.1533	0.0039	0.005	0.0052	0.0865	0.01	0.004	0.0041	0.0032	0.1462	0.0896	0.0115	0.0057	0.0048	0.0306	0.0043	0.0062	0.1834
8	rs62529848	127860110	1.06	0.591046266007479	1.63	0.414449909043039	0.252376577399428	0.13032226683604	0.1327	0.0723	0.0038	0.0034	0.0053	0.0043	0.0028	0.0143	0.1533	0.004	0.005	0.0052	0.0866	0.01	0.004	0.004	0.0032	0.1462	0.0896	0.0115	0.0057	0.0048	0.0306	0.0043	0.0062	0.1833
8	rs62529851	127864363	1.06	0.591046266007479	1.63	0.414449909043039	0.252998122553371	0.139418965422026	0.1328	0.0723	0.0038	0.0034	0.0053	0.0043	0.0028	0.0142	0.1534	0.004	0.005	0.0052	0.0866	0.01	0.004	0.004	0.0032	0.1462	0.0896	0.0115	0.0057	0.0048	0.0306	0.0043	0.0062	0.1833
8	rs115270721	127869680	1.06	0.591046266007479	1.64	0.38599849551783	0.249766396463005	0.137123690700647	0.1328	0.0723	0.0038	0.0034	0.0053	0.0043	0.0028	0.0142	0.1534	0.004	0.005	0.0052	0.0866	0.01	0.004	0.004	0.0032	0.1461	0.0896	0.0116	0.0057	0.0048	0.0306	0.0043	0.0062	0.1833
8	rs16901803	127870165	1.06	0.591046266007479	1.67	0.308662716071979	0.249722284144565	0.137123690700647	0.1328	0.0723	0.0038	0.0034	0.0053	0.0043	0.0028	0.0142	0.1534	0.004	0.005	0.0052	0.0866	0.01	0.004	0.004	0.0032	0.1461	0.0896	0.0116	0.0057	0.0048	0.0306	0.0043	0.0062	0.1833
8	rs62529852	127877053	1.06	0.591046266007479	1.67	0.308662716071979	0.258584665509436	0.16899940789326	0.1328	0.0722	0.0038	0.0034	0.0053	0.0043	0.0028	0.0142	0.1534	0.004	0.005	0.0052	0.0866	0.01	0.004	0.004	0.0032	0.1461	0.0896	0.0116	0.0058	0.0048	0.0307	0.0042	0.0061	0.1834
8	rs9656963	127880801	1.06	0.591046266007479	1.66	0.333131717406117	0.245114258114349	0.189738499501101	0.133	0.072	0.0037	0.0033	0.0053	0.0042	0.0028	0.014	0.1532	0.0039	0.005	0.0051	0.0868	0.01	0.0041	0.0038	0.0033	0.1462	0.0895	0.0116	0.006	0.0047	0.0311	0.0039	0.0059	0.1839
8	rs4871747	127883917	1.06	0.591046266007479	1.66	0.333131717406117	0.248268972871562	0.172265620006629	0.133	0.072	0.0037	0.0033	0.0053	0.0042	0.0028	0.014	0.1532	0.0039	0.005	0.0051	0.0868	0.0101	0.0041	0.0036	0.0032	0.1462	0.0895	0.0116	0.006	0.0048	0.0311	0.004	0.0059	0.184
8	rs10112646	127888462	1.08	0.496867270490283	1.65	0.358901199458623	0.278730869216002	0.412606028813671	0.1336	0.0711	0.0032	0.0026	0.0052	0.0034	0.0023	0.0129	0.1567	0.0038	0.0052	0.0043	0.0878	0.0099	0.0045	0.0023	0.0028	0.147	0.0878	0.0115	0.007	0.0048	0.0314	0.0038	0.0052	0.1865
8	rs147460016	127889117	1.08	0.496867270490283	1.64	0.38599849551783	0.294749407100399	0.432403595239717	0.1336	0.0711	0.0032	0.0026	0.0052	0.0034	0.0023	0.0128	0.1567	0.0038	0.0052	0.0042	0.0878	0.0099	0.0045	0.0023	0.0028	0.1471	0.0877	0.0115	0.007	0.0048	0.0314	0.0038	0.0052	0.1866
8	rs9643215	127891951	1.08	0.496867270490283	1.64	0.38599849551783	0.242979970289801	0.310541838394933	0.1336	0.0711	0.0032	0.0026	0.0052	0.0034	0.0023	0.0128	0.1566	0.0038	0.0053	0.0042	0.088	0.0099	0.0045	0.0022	0.0028	0.1471	0.0877	0.0115	0.007	0.0048	0.0313	0.0038	0.0052	0.1867
8	rs78130013	127894473	1.08	0.496867270490283	1.64	0.38599849551783	0.246732664408798	0.316324434414308	0.1336	0.0711	0.0032	0.0026	0.0052	0.0034	0.0023	0.0128	0.1566	0.0038	0.0053	0.0042	0.088	0.0099	0.0045	0.0022	0.0028	0.1471	0.0877	0.0115	0.007	0.0048	0.0313	0.0038	0.0052	0.1867
8	rs76115976	127894859	1.08	0.496867270490283	1.64	0.38599849551783	0.246864142936019	0.317533115843343	0.1336	0.0711	0.0032	0.0026	0.0052	0.0034	0.0023	0.0128	0.1566	0.0038	0.0053	0.0042	0.088	0.0099	0.0045	0.0022	0.0028	0.1471	0.0877	0.0115	0.007	0.0048	0.0313	0.0038	0.0052	0.1867
8	rs17185	127897279	1.08	0.496867270490283	1.64	0.38599849551783	0.242762763125888	0.344338462261665	0.1336	0.071	0.0032	0.0026	0.0052	0.0034	0.0023	0.0128	0.1565	0.0038	0.0053	0.0042	0.0882	0.0099	0.0045	0.0022	0.0028	0.1472	0.0878	0.0114	0.007	0.0048	0.0312	0.0038	0.0051	0.1866
8	rs4871749	127897460	1.08	0.496867270490283	1.64	0.38599849551783	0.220140645393436	0.283517072647608	0.1336	0.071	0.0031	0.0025	0.0052	0.0034	0.0023	0.0128	0.1565	0.0038	0.0053	0.0042	0.0884	0.0099	0.0045	0.0022	0.0028	0.1473	0.0879	0.0114	0.007	0.0048	0.0312	0.0038	0.0051	0.1865
8	rs80347593	127897726	1.08	0.496867270490283	1.65	0.358901199458623	0.211596972847025	0.241758495810501	0.1338	0.071	0.0031	0.0025	0.0052	0.0033	0.0023	0.0128	0.1565	0.0037	0.0054	0.0042	0.0885	0.01	0.0045	0.0022	0.0027	0.1475	0.0879	0.0113	0.007	0.0049	0.0311	0.0038	0.0051	0.1864
8	rs62530988	127899425	1.08	0.496867270490283	1.65	0.358901199458623	0.219031543599097	0.237544541087902	0.1352	0.0712	0.0029	0.0022	0.005	0.003	0.0021	0.0126	0.1566	0.0036	0.0059	0.004	0.0893	0.0103	0.0046	0.0018	0.0023	0.1489	0.0876	0.0106	0.0067	0.0052	0.0302	0.004	0.005	0.1857
8	rs72722298	127899466	1.08	0.496867270490283	1.65	0.358901199458623	0.222120121570882	0.245660658319526	0.1353	0.0712	0.0029	0.0022	0.005	0.0029	0.0021	0.0126	0.1566	0.0036	0.0059	0.004	0.0894	0.0103	0.0046	0.0018	0.0023	0.1489	0.0876	0.0106	0.0067	0.0052	0.0302	0.004	0.005	0.1857
8	rs118131995	127900174	1.08	0.496867270490283	1.66	0.333131717406117	0.338146798374584	0.396796699474093	0.1358	0.0713	0.0029	0.002	0.005	0.0027	0.002	0.0124	0.1566	0.0036	0.006	0.004	0.0895	0.0104	0.0046	0.0017	0.0022	0.1496	0.0875	0.0106	0.0066	0.0053	0.0298	0.0041	0.005	0.1853
8	rs973859	127900365	1.08	0.496867270490283	1.66	0.333131717406117	0.307681046338144	0.310782146355077	0.136	0.0713	0.0029	0.002	0.0049	0.0027	0.002	0.0124	0.1566	0.0036	0.0059	0.004	0.0896	0.0105	0.0046	0.0017	0.0021	0.1498	0.0874	0.0106	0.0065	0.0054	0.0297	0.0041	0.005	0.1852
8	rs76804253	127903742	1.07	0.542615033110665	1.65	0.358901199458623	0.280701103459731	0.223852665860229	0.1361	0.0713	0.0029	0.002	0.0049	0.0027	0.002	0.0124	0.1568	0.0036	0.0059	0.004	0.0896	0.0105	0.0046	0.0017	0.0021	0.1499	0.0872	0.0106	0.0064	0.0054	0.0296	0.0041	0.005	0.1853
8	rs75295052	127904613	1.07	0.542615033110665	1.64	0.38599849551783	0.276721452996652	0.217375121483188	0.1361	0.0714	0.0029	0.002	0.0049	0.0027	0.002	0.0124	0.1569	0.0036	0.0059	0.004	0.0896	0.0105	0.0046	0.0017	0.0021	0.1499	0.0872	0.0106	0.0064	0.0054	0.0296	0.0041	0.005	0.1853
8	rs118034771	127907150	1.07	0.542615033110665	1.64	0.38599849551783	0.257865872969894	0.192414099329676	0.1361	0.0713	0.0029	0.002	0.0049	0.0027	0.002	0.0124	0.1569	0.0036	0.0059	0.004	0.0896	0.0105	0.0047	0.0017	0.0021	0.1499	0.0872	0.0106	0.0064	0.0054	0.0296	0.0041	0.005	0.1853
8	rs36010097	127907224	1.07	0.542615033110665	1.63	0.414449909043039	0.256700160366659	0.188303075145859	0.1361	0.0713	0.0029	0.002	0.0049	0.0027	0.002	0.0124	0.1569	0.0036	0.0059	0.004	0.0896	0.0105	0.0047	0.0017	0.0021	0.1499	0.0872	0.0106	0.0064	0.0054	0.0296	0.0041	0.005	0.1853
8	rs10956341	127908177	1.07	0.542615033110665	1.63	0.414449909043039	0.254555642230403	0.181384203457618	0.1362	0.0713	0.0029	0.002	0.0049	0.0027	0.002	0.0124	0.1569	0.0036	0.0059	0.004	0.0896	0.0104	0.0047	0.0017	0.0022	0.1498	0.0872	0.0107	0.0064	0.0054	0.0295	0.0041	0.005	0.1853
8	rs11780089	127909720	1.07	0.542615033110665	1.63	0.414449909043039	0.265649974440791	0.212771465328393	0.1362	0.0713	0.0029	0.002	0.0049	0.0027	0.002	0.0124	0.1569	0.0036	0.0059	0.004	0.0896	0.0104	0.0047	0.0017	0.0022	0.1499	0.0872	0.0106	0.0064	0.0054	0.0295	0.0041	0.005	0.1853
8	rs17755283	127923443	1.07	0.542615033110665	1.62	0.444280725791627	0.279011874651189	0.224829647859156	0.1359	0.0716	0.0029	0.0019	0.005	0.0024	0.002	0.0122	0.1574	0.0035	0.006	0.004	0.0896	0.0105	0.0048	0.0016	0.0021	0.1503	0.0874	0.0106	0.0063	0.0055	0.0293	0.0041	0.005	0.185
8	rs71520605	127923940	1.07	0.542615033110665	1.62	0.444280725791627	0.265148389062787	0.177255701343504	0.1358	0.0716	0.0029	0.0019	0.005	0.0024	0.0019	0.0121	0.1574	0.0035	0.006	0.004	0.0895	0.0106	0.0048	0.0016	0.0021	0.1503	0.0875	0.0106	0.0063	0.0055	0.0293	0.0041	0.0051	0.1849
8	rs4330656	127925830	1.07	0.542615033110665	1.62	0.444280725791627	0.229926238879057	0.181788734373627	0.136	0.0715	0.003	0.0018	0.005	0.0022	0.0018	0.012	0.1578	0.0038	0.0059	0.0041	0.0883	0.0109	0.005	0.0017	0.0021	0.1511	0.0879	0.0105	0.0062	0.0055	0.0289	0.0041	0.0053	0.1845
8	rs17755664	127927493	1.07	0.542615033110665	1.62	0.444280725791627	0.234417750412571	0.189533211808396	0.136	0.0714	0.003	0.0017	0.005	0.0022	0.0018	0.0121	0.1578	0.0037	0.006	0.0041	0.0882	0.0108	0.005	0.0016	0.002	0.1514	0.0877	0.0104	0.0062	0.0055	0.029	0.0041	0.0053	0.1845
8	rs76891459	127929542	1.07	0.542615033110665	1.63	0.414449909043039	0.252376577399428	0.19728284520975	0.136	0.0714	0.003	0.0017	0.005	0.0021	0.0018	0.0121	0.1579	0.0037	0.006	0.0041	0.088	0.0107	0.0051	0.0016	0.002	0.1516	0.0878	0.0105	0.0062	0.0055	0.0289	0.0041	0.0053	0.1845
8	rs12550197	127935661	1.07	0.542615033110665	1.63	0.414449909043039	0.244329041083072	0.189533211808396	0.1361	0.0714	0.003	0.0017	0.005	0.0021	0.0018	0.0121	0.158	0.0038	0.0061	0.0042	0.0875	0.0107	0.0051	0.0016	0.002	0.152	0.088	0.0105	0.0062	0.0055	0.0289	0.004	0.0054	0.1845
8	rs57555077	127937182	1.07	0.542615033110665	1.62	0.444280725791627	0.236852913761187	0.141820772762153	0.1363	0.0714	0.003	0.0017	0.005	0.0021	0.0017	0.012	0.158	0.0038	0.0061	0.0042	0.0872	0.0107	0.0052	0.0016	0.002	0.1521	0.088	0.0105	0.0062	0.0055	0.0288	0.004	0.0054	0.1846
8	rs77227534	127937755	1.07	0.542615033110665	1.6	0.508176723760061	0.239431280174434	0.176253736723342	0.1363	0.0714	0.003	0.0017	0.005	0.0021	0.0017	0.012	0.158	0.0038	0.006	0.0042	0.0871	0.0107	0.0052	0.0016	0.002	0.1521	0.088	0.0105	0.0062	0.0055	0.0288	0.004	0.0054	0.1846
8	rs4870997	127941175	1.07	0.542615033110665	1.6	0.508176723760061	0.224483612073662	0.135844440998802	0.1363	0.0714	0.003	0.0018	0.005	0.0022	0.0015	0.0119	0.1581	0.0038	0.0061	0.0047	0.0866	0.0105	0.0051	0.0016	0.0019	0.1524	0.0886	0.0104	0.0061	0.0053	0.0286	0.0037	0.0054	0.1848
8	rs11780619	127945389	1.07	0.542615033110665	1.6	0.508176723760061	0.229926238879057	0.134206170372496	0.1364	0.0714	0.003	0.0018	0.005	0.0022	0.0015	0.0119	0.1581	0.0038	0.0061	0.0047	0.0866	0.0105	0.0051	0.0016	0.0019	0.1524	0.0887	0.0104	0.0061	0.0053	0.0285	0.0037	0.0054	0.185
8	rs118191031	127953851	1.07	0.542615033110665	1.6	0.508176723760061	0.237796524611846	0.125770797248816	0.1364	0.0714	0.003	0.0018	0.005	0.0022	0.0014	0.0118	0.1581	0.0039	0.0061	0.0047	0.0866	0.0105	0.0051	0.0016	0.0019	0.1524	0.0888	0.0104	0.0061	0.0053	0.0284	0.0037	0.0053	0.1851
8	rs79864708	127962884	1.07	0.542615033110665	1.6	0.508176723760061	0.237753588234785	0.109692882487051	0.1364	0.0714	0.003	0.0018	0.005	0.0022	0.0014	0.0118	0.1581	0.0039	0.0061	0.0047	0.0866	0.0105	0.0051	0.0016	0.0019	0.1524	0.0889	0.0104	0.0061	0.0052	0.0284	0.0037	0.0053	0.1851
8	rs9643216	127963168	1.07	0.542615033110665	1.6	0.508176723760061	0.237710656140723	0.110958399926122	0.1364	0.0714	0.003	0.0018	0.005	0.0022	0.0014	0.0118	0.1581	0.0039	0.0061	0.0047	0.0866	0.0105	0.0051	0.0016	0.0019	0.1524	0.0889	0.0104	0.0061	0.0052	0.0284	0.0037	0.0053	0.1851
8	rs76903343	127965941	1.07	0.542615033110665	1.6	0.508176723760061	0.239474383551455	0.1250623182738	0.1364	0.0714	0.003	0.0018	0.005	0.0022	0.0014	0.0118	0.1581	0.0039	0.0061	0.0047	0.0866	0.0104	0.0051	0.0016	0.0019	0.1524	0.0889	0.0104	0.006	0.0052	0.0284	0.0037	0.0053	0.1851
8	rs28523644	127969404	1.07	0.542615033110665	1.59	0.542287549749139	0.239560603148733	0.130052872449655	0.1365	0.0714	0.003	0.0018	0.005	0.0021	0.0014	0.0118	0.1581	0.0039	0.0061	0.0047	0.0867	0.0105	0.0051	0.0016	0.0019	0.1524	0.0889	0.0104	0.006	0.0052	0.0284	0.0037	0.0053	0.1851
8	rs71510337	127972787	1.07	0.542615033110665	1.59	0.542287549749139	0.22988409562584	0.170877291106664	0.1364	0.0713	0.0035	0.0018	0.005	0.0021	0.0014	0.0118	0.1579	0.0039	0.0061	0.0047	0.0867	0.0105	0.0051	0.0016	0.0018	0.1524	0.0888	0.0104	0.006	0.0052	0.0284	0.0037	0.0053	0.1853
8	rs72723989	127978138	1.07	0.542615033110665	1.58	0.577869115575703	0.242936520302616	0.158368059185819	0.1363	0.0714	0.004	0.0017	0.005	0.0021	0.0014	0.0118	0.1578	0.0039	0.0061	0.0048	0.0867	0.0104	0.0051	0.0015	0.0018	0.1523	0.0887	0.0105	0.006	0.0052	0.0284	0.0037	0.0053	0.1854
8	rs60614382	127978559	1.07	0.542615033110665	1.57	0.614941920479678	0.244896003335126	0.153192312773766	0.1362	0.0715	0.004	0.0017	0.005	0.0021	0.0014	0.0118	0.1576	0.0039	0.0061	0.0048	0.0867	0.0104	0.005	0.0016	0.0018	0.1522	0.0888	0.0104	0.006	0.0052	0.0284	0.0037	0.0053	0.1854
8	rs67712142	127981209	1.07	0.542615033110665	1.56	0.653525583231	0.251578676450328	0.166049143259399	0.1362	0.0715	0.004	0.0017	0.0049	0.0021	0.0013	0.0118	0.1575	0.0039	0.0062	0.0048	0.0868	0.0105	0.005	0.0015	0.0017	0.1521	0.0888	0.0105	0.006	0.0051	0.0284	0.0038	0.0054	0.1857
8	rs12677837	127991703	1.07	0.542615033110665	1.55	0.693638871087907	0.286846669675093	0.155102107123548	0.1364	0.0714	0.0039	0.0017	0.0049	0.0021	0.0014	0.0118	0.1573	0.0039	0.0062	0.005	0.0868	0.0105	0.005	0.0015	0.0017	0.1517	0.0886	0.0105	0.006	0.0052	0.0282	0.0037	0.0054	0.1863
8	rs59085605	127999721	1.07	0.542615033110665	1.54	0.735299729443272	0.286751582382704	0.158753877071578	0.1364	0.0714	0.0039	0.0017	0.0049	0.0021	0.0014	0.0118	0.1573	0.0039	0.0062	0.005	0.0868	0.0105	0.005	0.0015	0.0017	0.1517	0.0886	0.0105	0.006	0.0052	0.0282	0.0037	0.0054	0.1863
8	rs17762342	128003037	1.07	0.542615033110665	1.55	0.693638871087907	0.286894219645996	0.147984245880633	0.1364	0.0714	0.004	0.0017	0.0049	0.0022	0.0014	0.0118	0.1572	0.0039	0.0062	0.005	0.0868	0.0105	0.005	0.0016	0.0017	0.1516	0.0886	0.0105	0.006	0.0052	0.0282	0.0037	0.0054	0.1863
8	rs7817995	128007648	1.07	0.542615033110665	1.55	0.693638871087907	0.300812543094666	0.0939170803644566	0.1363	0.0713	0.0041	0.0017	0.005	0.0024	0.0015	0.0118	0.1563	0.004	0.0063	0.005	0.0868	0.0105	0.005	0.0021	0.0017	0.1514	0.0887	0.0106	0.006	0.0053	0.0282	0.0039	0.0055	0.1861
8	rs16901896	128010768	1.07	0.542615033110665	1.55	0.693638871087907	0.300081503647695	0.0909249139739374	0.1364	0.0712	0.0041	0.0016	0.005	0.0024	0.0015	0.0118	0.156	0.004	0.0063	0.005	0.0868	0.0105	0.005	0.0023	0.0017	0.1511	0.0888	0.0106	0.0059	0.0054	0.0282	0.0039	0.0055	0.1858
8	rs74485418	128010900	1.07	0.542615033110665	1.55	0.693638871087907	0.299351408123875	0.0931259515421921	0.1365	0.0712	0.0041	0.0016	0.005	0.0024	0.0015	0.0118	0.156	0.004	0.0063	0.005	0.0869	0.0105	0.005	0.0023	0.0017	0.1511	0.0888	0.0106	0.0059	0.0054	0.0282	0.0039	0.0055	0.1858
8	rs115959792	128014912	1.07	0.542615033110665	1.55	0.693638871087907	0.296973010799114	0.0921800949887954	0.1366	0.0713	0.0041	0.0016	0.0051	0.0024	0.0015	0.0118	0.1559	0.0041	0.0064	0.005	0.0869	0.0105	0.005	0.0023	0.0018	0.151	0.0886	0.0107	0.0059	0.0054	0.0281	0.0039	0.0056	0.1856
8	rs17762878	128025053	1.07	0.542615033110665	1.55	0.693638871087907	0.294797651751113	0.081507047839244	0.1368	0.0713	0.0042	0.0015	0.0052	0.0024	0.0015	0.0117	0.1558	0.0041	0.0064	0.005	0.0871	0.0106	0.005	0.0023	0.0018	0.1508	0.0884	0.0107	0.0059	0.0054	0.0281	0.004	0.0057	0.1854
8	rs785006	128026875	1.07	0.542615033110665	1.55	0.693638871087907	0.293207798357594	0.0858965225782879	0.1368	0.0713	0.0042	0.0015	0.0052	0.0024	0.0015	0.0117	0.1558	0.0041	0.0064	0.005	0.0871	0.0106	0.005	0.0023	0.0018	0.1508	0.0884	0.0107	0.0059	0.0054	0.0281	0.004	0.0057	0.1854
8	rs62532372	128034083	1.07	0.542615033110665	1.55	0.693638871087907	0.304383734558376	0.081507047839244	0.1367	0.0715	0.0041	0.0016	0.005	0.0027	0.0016	0.0117	0.1555	0.0041	0.0063	0.005	0.0871	0.0105	0.0051	0.0025	0.002	0.1506	0.0884	0.0107	0.0061	0.0055	0.0278	0.0041	0.0056	0.1852
8	rs2676456	128035165	1.07	0.542615033110665	1.55	0.693638871087907	0.304727350743801	0.0780922886293486	0.1367	0.0716	0.0041	0.0016	0.0049	0.0027	0.0016	0.0117	0.1554	0.0041	0.0063	0.005	0.0871	0.0105	0.0051	0.0025	0.002	0.1506	0.0884	0.0107	0.0062	0.0055	0.0278	0.0041	0.0056	0.1852
8	rs77505947	128036921	1.07	0.542615033110665	1.56	0.653525583231	0.306054649281469	0.085590828665106	0.1367	0.0716	0.0041	0.0016	0.0049	0.0027	0.0016	0.0117	0.1554	0.0041	0.0063	0.005	0.0872	0.0105	0.0051	0.0025	0.002	0.1506	0.0883	0.0107	0.0062	0.0055	0.0278	0.0041	0.0056	0.1852
8	rs76184552	128041330	1.07	0.542615033110665	1.57	0.614941920479678	0.308668958479576	0.0939963386278548	0.1367	0.0716	0.0041	0.0016	0.0049	0.0027	0.0016	0.0117	0.1554	0.0041	0.0063	0.005	0.0872	0.0105	0.0051	0.0025	0.002	0.1506	0.0883	0.0107	0.0062	0.0055	0.0278	0.0041	0.0056	0.1852
8	rs1386470	128047588	1.07	0.542615033110665	1.56	0.653525583231	0.329595668261993	0.0915516510170901	0.1368	0.0718	0.0041	0.0016	0.0049	0.0027	0.0016	0.0116	0.1553	0.0041	0.0062	0.0049	0.0873	0.0105	0.0051	0.0025	0.002	0.1506	0.0883	0.0107	0.0062	0.0056	0.0277	0.0042	0.0056	0.185
8	rs62532375	128050136	1.07	0.542615033110665	1.55	0.693638871087907	0.323333231283591	0.0932839656326749	0.1368	0.0718	0.0041	0.0016	0.0049	0.0027	0.0016	0.0116	0.1553	0.0041	0.0062	0.0049	0.0874	0.0105	0.0051	0.0025	0.002	0.1507	0.0882	0.0107	0.0062	0.0056	0.0277	0.0042	0.0056	0.185
8	rs12334903	128050513	1.07	0.542615033110665	1.55	0.693638871087907	0.310947501928608	0.0888223385193524	0.1369	0.0718	0.0041	0.0016	0.0048	0.0027	0.0016	0.0116	0.1553	0.004	0.0062	0.0049	0.0874	0.0105	0.0051	0.0025	0.002	0.1507	0.0881	0.0106	0.0062	0.0056	0.0277	0.0042	0.0056	0.1851
8	rs57915284	128060708	1.07	0.542615033110665	1.55	0.693638871087907	0.272356032530145	0.0603400063791528	0.1372	0.0722	0.0041	0.0017	0.0051	0.0028	0.0016	0.0116	0.1543	0.004	0.0064	0.0049	0.0877	0.0106	0.005	0.0027	0.0022	0.1491	0.0891	0.0108	0.0065	0.0054	0.0275	0.0043	0.0058	0.1843
8	rs78114026	128063328	1.08	0.496867270490283	1.55	0.693638871087907	0.288656532050582	0.0691180516422347	0.1374	0.0722	0.0041	0.0017	0.0051	0.0028	0.0016	0.0116	0.1539	0.0041	0.0064	0.005	0.0873	0.0105	0.005	0.0028	0.0022	0.1499	0.0892	0.0108	0.0065	0.0054	0.0275	0.0043	0.0058	0.1839
8	rs961017	128063756	1.08	0.496867270490283	1.53	0.778525311864042	0.29037675109994	0.0619350029534226	0.1374	0.0722	0.0041	0.0017	0.0051	0.0028	0.0016	0.0116	0.1538	0.0041	0.0064	0.005	0.0873	0.0105	0.005	0.0028	0.0022	0.15	0.0892	0.0108	0.0065	0.0054	0.0275	0.0043	0.0058	0.1839
8	rs9785095	128064833	1.08	0.496867270490283	1.53	0.778525311864042	0.28961153534816	0.0705940384961114	0.1373	0.0723	0.0041	0.0017	0.0051	0.0028	0.0016	0.0116	0.1537	0.0041	0.0064	0.005	0.0873	0.0105	0.0049	0.0027	0.0021	0.15	0.0894	0.0108	0.0065	0.0054	0.0274	0.0043	0.0058	0.184
8	rs1456308	128067513	1.08	0.496867270490283	1.53	0.778525311864042	0.291718472385217	0.0675857287633521	0.1373	0.0724	0.0041	0.0016	0.0051	0.0029	0.0016	0.0114	0.1535	0.0041	0.0064	0.005	0.0873	0.0106	0.005	0.0027	0.0022	0.1497	0.0894	0.0107	0.0065	0.0054	0.0273	0.0045	0.0059	0.1842
8	rs80120874	128069858	1.08	0.496867270490283	1.53	0.778525311864042	0.279808883335254	0.0694683009812327	0.1372	0.0724	0.0041	0.0017	0.0052	0.0029	0.0016	0.0113	0.1535	0.0042	0.0064	0.005	0.0874	0.0106	0.005	0.0027	0.0022	0.1495	0.0893	0.0107	0.0065	0.0055	0.0273	0.0046	0.0059	0.1841
8	rs11998597	128070317	1.08	0.496867270490283	1.52	0.823332010267983	0.222616538182482	0.066618092830441	0.1371	0.0725	0.0043	0.0018	0.0053	0.0029	0.0018	0.0113	0.1536	0.004	0.0064	0.005	0.0878	0.0104	0.0049	0.0028	0.0023	0.1493	0.0892	0.0107	0.0064	0.0056	0.0272	0.0046	0.006	0.1839
8	rs62529863	128071464	1.08	0.496867270490283	1.53	0.778525311864042	0.030960074328102	0.00753325145155703	0.1399	0.0723	0.0038	0.0028	0.0054	0.0036	0.0024	0.0114	0.1547	0.0039	0.0065	0.0053	0.0889	0.0093	0.0053	0.0032	0.0036	0.1463	0.0867	0.0098	0.0073	0.0051	0.0258	0.0051	0.007	0.1812
8	rs1031586	128072525	1.08	0.496867270490283	1.53	0.778525311864042	0.0241091644958905	0.0251118729826541	0.1395	0.0718	0.0042	0.0032	0.0052	0.0039	0.0028	0.0115	0.1567	0.004	0.0064	0.0054	0.0898	0.0084	0.0057	0.0038	0.0041	0.1457	0.0839	0.0094	0.0074	0.0047	0.0252	0.0053	0.0071	0.1818
8	rs16901935	128076545	1.08	0.496867270490283	1.53	0.778525311864042	0.0258305742490381	0.0201633807425613	0.1394	0.0717	0.0042	0.0032	0.0053	0.0039	0.0028	0.0115	0.1569	0.004	0.0064	0.0054	0.0899	0.0084	0.0057	0.0039	0.0042	0.1456	0.0836	0.0094	0.0074	0.0047	0.0251	0.0053	0.0071	0.1817
8	rs75986367	128078416	1.08	0.496867270490283	1.53	0.778525311864042	0.0260595748998947	0.0206063657619705	0.1394	0.0716	0.0042	0.0033	0.0053	0.0039	0.0028	0.0116	0.1571	0.004	0.0064	0.0054	0.0899	0.0084	0.0057	0.0039	0.0042	0.1458	0.0834	0.0094	0.0074	0.0047	0.0251	0.0053	0.0071	0.1817
8	rs61207504	128079064	1.08	0.496867270490283	1.53	0.778525311864042	0.0238141417181148	0.0207686064913801	0.1394	0.0716	0.0042	0.0033	0.0053	0.004	0.0029	0.0116	0.1571	0.004	0.0064	0.0053	0.0899	0.0084	0.0057	0.0039	0.0042	0.1456	0.0835	0.0094	0.0074	0.0047	0.0251	0.0053	0.0071	0.1817
8	rs2392731	128079740	1.08	0.496867270490283	1.53	0.778525311864042	0.0226032719232568	0.0199237199002915	0.1396	0.0715	0.0042	0.0035	0.0053	0.004	0.0029	0.0116	0.1572	0.004	0.0063	0.005	0.0901	0.0084	0.0056	0.004	0.0043	0.1456	0.0833	0.0094	0.0074	0.0047	0.025	0.0053	0.0071	0.1817
8	rs35450468	128086032	1.08	0.496867270490283	1.53	0.778525311864042	0.0288202746872141	0.0221305083167175	0.1398	0.0709	0.0041	0.0036	0.0052	0.0043	0.003	0.0117	0.1576	0.0039	0.0063	0.0049	0.0906	0.0084	0.0056	0.0042	0.0044	0.1455	0.0825	0.0093	0.0075	0.0045	0.0247	0.0054	0.0072	0.1818
8	rs7843737	128088066	1.08	0.496867270490283	1.53	0.778525311864042	0.0341474979706353	0.0372745871565711	0.1399	0.0705	0.0041	0.004	0.0051	0.0043	0.0031	0.0117	0.1586	0.0039	0.0064	0.0046	0.0918	0.0085	0.0053	0.0043	0.0045	0.1449	0.0818	0.0092	0.0072	0.0042	0.0246	0.0055	0.0073	0.1816
8	rs1016343	128093297	1.08	0.496867270490283	1.53	0.778525311864042	0.0513543788114615	0.0632776061613162	0.1413	0.0701	0.0039	0.004	0.0052	0.0042	0.0031	0.0117	0.159	0.0039	0.0065	0.0043	0.0936	0.0083	0.0046	0.0045	0.0045	0.1436	0.0819	0.0091	0.0069	0.004	0.0248	0.0052	0.0075	0.1815
8	rs13252298	128095156	1.08	0.496867270490283	1.53	0.778525311864042	0.0467242654262779	0.0657933448479825	0.1413	0.0701	0.0039	0.004	0.0052	0.0043	0.0031	0.0117	0.159	0.0039	0.0065	0.0042	0.0937	0.0083	0.0046	0.0045	0.0045	0.1436	0.0819	0.0089	0.0069	0.004	0.0248	0.0052	0.0075	0.1815
8	rs1456315	128103937	1.07	0.542615033110665	1.53	0.778525311864042	0.0745191741772101	0.123209689104335	0.1434	0.069	0.0038	0.004	0.0052	0.0047	0.0032	0.0121	0.1588	0.0041	0.0064	0.0041	0.0964	0.0084	0.0043	0.0045	0.0047	0.1417	0.0819	0.0091	0.0064	0.0041	0.0238	0.0049	0.0081	0.1802
8	rs13254738	128104343	1.07	0.542615033110665	1.53	0.778525311864042	0.11128639926331	0.140340967751042	0.1432	0.0695	0.0037	0.004	0.0055	0.0047	0.0032	0.0123	0.1584	0.0042	0.0066	0.0045	0.0963	0.0084	0.0046	0.0048	0.0047	0.1407	0.0814	0.0093	0.0067	0.0038	0.0237	0.005	0.0087	0.1792
8	rs6983561	128106880	1.07	0.542615033110665	1.54	0.735299729443272	0.133735001510359	0.172861814678099	0.1436	0.0696	0.0036	0.0041	0.0056	0.0047	0.0032	0.0123	0.1583	0.0045	0.0067	0.0045	0.0963	0.0084	0.0045	0.0046	0.0046	0.1406	0.0817	0.0092	0.0066	0.0037	0.0238	0.0052	0.0088	0.1784
8	rs80103808	128109431	1.07	0.542615033110665	1.54	0.735299729443272	0.140834513328143	0.180475142799252	0.1437	0.0695	0.0038	0.0041	0.0056	0.0048	0.0032	0.0122	0.1584	0.0045	0.0067	0.0045	0.096	0.0084	0.0045	0.0047	0.0046	0.1407	0.0817	0.0092	0.0066	0.0037	0.0238	0.0051	0.0088	0.1783
8	rs113694160	128112976	1.07	0.542615033110665	1.54	0.735299729443272	0.140770999703219	0.180979982509537	0.1437	0.0695	0.0038	0.0041	0.0056	0.0048	0.0032	0.0122	0.1584	0.0045	0.0067	0.0045	0.096	0.0084	0.0045	0.0047	0.0046	0.1407	0.0817	0.0092	0.0066	0.0037	0.0238	0.0051	0.0088	0.1783
8	rs1456306	128116500	1.07	0.542615033110665	1.54	0.735299729443272	0.141247769587028	0.181485307142046	0.1437	0.0695	0.0038	0.0041	0.0056	0.0048	0.0032	0.0122	0.1584	0.0045	0.0067	0.0045	0.096	0.0084	0.0045	0.0047	0.0046	0.1407	0.0817	0.0092	0.0066	0.0037	0.0238	0.0051	0.0088	0.1783
8	rs72725888	128122422	1.07	0.542615033110665	1.55	0.693638871087907	0.137523201988838	0.172464271924578	0.1437	0.0695	0.0039	0.0041	0.0056	0.0048	0.0032	0.0122	0.1585	0.0045	0.0067	0.0045	0.0958	0.0085	0.0045	0.0047	0.0046	0.1407	0.0818	0.0092	0.0066	0.0037	0.0238	0.005	0.0088	0.1782
8	rs16901979	128124916	1.07	0.542615033110665	1.54	0.735299729443272	0.141025157017492	0.17997078875918	0.1437	0.0695	0.004	0.0041	0.0056	0.0048	0.0032	0.0122	0.1585	0.0045	0.0067	0.0045	0.0957	0.0085	0.0045	0.0047	0.0046	0.1408	0.0818	0.0092	0.0066	0.0037	0.0238	0.005	0.0088	0.1781
8	rs10505483	128125195	1.07	0.542615033110665	1.53	0.778525311864042	0.102875770276341	0.178862923126059	0.1438	0.0693	0.004	0.0041	0.0056	0.0048	0.0033	0.0122	0.1586	0.0045	0.0067	0.0045	0.0957	0.0085	0.0045	0.0045	0.0046	0.1408	0.0818	0.0092	0.0066	0.0037	0.0238	0.005	0.0088	0.1781
8	rs117690356	128130714	1.07	0.542615033110665	1.53	0.778525311864042	0.111038829638494	0.152335667449292	0.1436	0.0693	0.0039	0.0041	0.0055	0.0049	0.0033	0.0121	0.1586	0.0045	0.0067	0.0045	0.0957	0.0085	0.0044	0.0047	0.0046	0.1407	0.0819	0.0093	0.0066	0.0037	0.0238	0.005	0.0088	0.1781
8	rs62531077	128133909	1.07	0.542615033110665	1.51	0.869735485018148	0.139378034313086	0.167817118247323	0.1434	0.0692	0.0039	0.0041	0.0054	0.005	0.0033	0.0122	0.1587	0.0045	0.0068	0.0045	0.0957	0.0086	0.0044	0.0047	0.0046	0.1406	0.082	0.0094	0.0067	0.0038	0.0239	0.0048	0.0087	0.1783
8	rs78512696	128134683	1.07	0.542615033110665	1.51	0.869735485018148	0.140168474811856	0.168013964739432	0.1434	0.0692	0.0039	0.0041	0.0053	0.005	0.0033	0.0122	0.1587	0.0045	0.0068	0.0045	0.0957	0.0086	0.0044	0.0047	0.0046	0.1404	0.0822	0.0094	0.0067	0.0038	0.0239	0.0048	0.0087	0.1783
8	rs79010549	128138703	1.07	0.542615033110665	1.51	0.869735485018148	0.147044253811047	0.175253740160843	0.1436	0.0692	0.0038	0.004	0.0053	0.005	0.0033	0.0122	0.1586	0.0045	0.0069	0.0045	0.0957	0.0086	0.0043	0.0047	0.0045	0.1404	0.0822	0.0094	0.0067	0.0038	0.0239	0.0048	0.0087	0.1783
8	rs2124596	128145170	1.07	0.542615033110665	1.5	0.917750694748585	0.164676407865571	0.187586756472022	0.1436	0.0692	0.0038	0.004	0.0053	0.005	0.0033	0.0122	0.1587	0.0045	0.0069	0.0045	0.0957	0.0086	0.0043	0.0047	0.0045	0.1403	0.0822	0.0094	0.0068	0.0037	0.0239	0.0048	0.0087	0.1784
8	rs75970332	128148610	1.07	0.542615033110665	1.5	0.917750694748585	0.171017407954431	0.18493431688321	0.1435	0.0692	0.0037	0.004	0.0054	0.0049	0.0032	0.0122	0.1587	0.0045	0.007	0.0045	0.0958	0.0087	0.0042	0.0047	0.0045	0.1403	0.0824	0.0094	0.0068	0.0037	0.0239	0.0047	0.0087	0.1785
8	rs116845582	128162026	1.07	0.542615033110665	1.5	0.917750694748585	0.183190933667249	0.201877822249935	0.1433	0.0691	0.0035	0.0039	0.0054	0.0048	0.0031	0.0123	0.1588	0.0045	0.0071	0.0045	0.0959	0.0088	0.004	0.0047	0.0044	0.1401	0.0827	0.0094	0.0068	0.0037	0.024	0.0046	0.0087	0.1789
8	rs17446916	128162974	1.07	0.542615033110665	1.5	0.917750694748585	0.187970218403961	0.205136415540656	0.1433	0.0691	0.0035	0.0039	0.0054	0.0048	0.0031	0.0123	0.1588	0.0045	0.0071	0.0045	0.0959	0.0088	0.004	0.0047	0.0044	0.14	0.0827	0.0094	0.0068	0.0037	0.024	0.0046	0.0087	0.179
8	rs1378900	128171018	1.08	0.496867270490283	1.51	0.869735485018148	0.249810513050392	0.23467504402318	0.1431	0.069	0.0033	0.0038	0.0054	0.0046	0.003	0.0124	0.1592	0.0045	0.0075	0.0046	0.0956	0.0089	0.0038	0.0046	0.0042	0.1397	0.0834	0.0095	0.0067	0.0036	0.024	0.0044	0.0088	0.1796
8	rs7002343	128172028	1.07	0.542615033110665	1.51	0.869735485018148	0.35113383162621	0.261921657587252	0.1435	0.0689	0.0031	0.0037	0.0056	0.0044	0.0029	0.0126	0.1593	0.0045	0.0079	0.0046	0.0956	0.009	0.0035	0.0046	0.004	0.1387	0.0843	0.0094	0.0067	0.0035	0.024	0.004	0.0089	0.1796
8	rs13276380	128175538	1.07	0.542615033110665	1.51	0.869735485018148	0.338873186946219	0.296818168391985	0.1437	0.0687	0.003	0.0036	0.0058	0.0042	0.0028	0.0127	0.1595	0.0045	0.008	0.0046	0.0955	0.0093	0.0034	0.0045	0.0039	0.1386	0.085	0.0093	0.0066	0.0035	0.024	0.0038	0.0092	0.1792
8	rs735542	128175696	1.07	0.542615033110665	1.51	0.869735485018148	0.34923291489372	0.31959099796128	0.1437	0.0687	0.003	0.0036	0.0058	0.0042	0.0028	0.0127	0.1595	0.0045	0.008	0.0045	0.0955	0.0093	0.0034	0.0045	0.0039	0.1386	0.085	0.0093	0.0066	0.0034	0.024	0.0038	0.0092	0.1794
8	rs10481166	128178685	1.08	0.496867270490283	1.51	0.869735485018148	0.349285646245838	0.323596878928943	0.1438	0.0686	0.0031	0.0036	0.0058	0.0042	0.0027	0.0127	0.1594	0.0045	0.0081	0.0045	0.0954	0.0093	0.0034	0.0045	0.0039	0.1387	0.0851	0.0093	0.0066	0.0034	0.024	0.0038	0.0092	0.1794
8	rs79181303	128179578	1.08	0.496867270490283	1.51	0.869735485018148	0.337887570016311	0.311984515203109	0.1438	0.0686	0.0031	0.0036	0.0058	0.0041	0.0027	0.0127	0.1594	0.0045	0.0081	0.0045	0.0954	0.0093	0.0034	0.0045	0.0039	0.1387	0.0851	0.0093	0.0066	0.0034	0.024	0.0038	0.0092	0.1794
8	rs2445610	128197088	1.08	0.496867270490283	1.51	0.869735485018148	0.277188061031167	0.326397518023405	0.1439	0.0684	0.0033	0.0034	0.006	0.0037	0.0025	0.0131	0.1588	0.0047	0.0082	0.0044	0.0962	0.0095	0.0033	0.0043	0.0034	0.1392	0.0855	0.0093	0.0063	0.0033	0.024	0.0038	0.0096	0.1789
8	rs2456453	128201359	1.08	0.496867270490283	1.51	0.869735485018148	0.277234745107487	0.300618221720003	0.1439	0.0682	0.0034	0.0032	0.0061	0.0035	0.0023	0.0131	0.1589	0.0047	0.0082	0.0043	0.0969	0.0095	0.0033	0.0041	0.003	0.1394	0.0863	0.0094	0.0061	0.0032	0.0239	0.004	0.0098	0.1782
8	rs76844358	128203117	1.09	0.453749840114468	1.51	0.869735485018148	0.254466500407628	0.296107282084802	0.1438	0.0682	0.0033	0.0032	0.0062	0.0035	0.0023	0.0131	0.1589	0.0047	0.0082	0.0043	0.097	0.0095	0.0033	0.004	0.003	0.1394	0.0863	0.0094	0.0061	0.0032	0.0239	0.004	0.0098	0.1782
8	rs2466037	128212084	1.09	0.453749840114468	1.51	0.869735485018148	0.249457699884853	0.336439597271286	0.1441	0.0683	0.0025	0.0031	0.0061	0.0034	0.0022	0.0132	0.1593	0.0046	0.0082	0.0041	0.098	0.0094	0.0033	0.0038	0.0028	0.1392	0.0866	0.0093	0.0059	0.0033	0.0238	0.0041	0.0098	0.1784
8	rs9643217	128213233	1.09	0.453749840114468	1.51	0.869735485018148	0.158202717863132	0.287030238199021	0.1445	0.0683	0.0027	0.0031	0.0062	0.0035	0.0025	0.0132	0.1592	0.0047	0.0082	0.0041	0.0984	0.0094	0.0034	0.0036	0.0027	0.138	0.0866	0.0093	0.0059	0.0033	0.0238	0.0043	0.0098	0.1781
8	rs1378901	128213807	1.09	0.453749840114468	1.51	0.869735485018148	0.120599590572218	0.247339093394564	0.1447	0.0683	0.0029	0.0031	0.0062	0.0036	0.0025	0.0134	0.1596	0.0048	0.0082	0.0042	0.0989	0.0095	0.0035	0.0032	0.0028	0.137	0.0867	0.0092	0.0058	0.0033	0.0237	0.0045	0.0097	0.1778
8	rs6991943	128214499	1.09	0.453749840114468	1.51	0.869735485018148	0.10185645816466	0.203978145198767	0.1446	0.0683	0.003	0.003	0.0062	0.0036	0.0024	0.0135	0.1599	0.0049	0.0081	0.0043	0.0989	0.0094	0.0035	0.0031	0.0027	0.1371	0.0868	0.0092	0.0057	0.0034	0.0237	0.0045	0.0097	0.1773
8	rs6981509	128219779	1.09	0.453749840114468	1.5	0.917750694748585	0.0702231278516762	0.144330712889343	0.1439	0.0685	0.0031	0.003	0.0062	0.0037	0.0025	0.0136	0.1608	0.0049	0.0079	0.0044	0.0986	0.0092	0.0036	0.0029	0.0027	0.1369	0.087	0.0091	0.0055	0.0036	0.0233	0.0045	0.0097	0.1777
8	rs6470503	128221593	1.09	0.453749840114468	1.51	0.869735485018148	0.0671242086990668	0.1406180004191	0.1438	0.0685	0.0031	0.003	0.0062	0.0037	0.0025	0.0137	0.1608	0.0049	0.0079	0.0044	0.0985	0.0093	0.0036	0.0029	0.0027	0.1372	0.0868	0.0091	0.0055	0.0037	0.0233	0.0045	0.0097	0.1777
8	rs73351739	128232063	1.1	0.413206464175836	1.51	0.869735485018148	0.0612169627830254	0.141913448067169	0.1431	0.0684	0.0031	0.003	0.0063	0.0037	0.0025	0.0137	0.1608	0.0049	0.0079	0.0044	0.0983	0.0093	0.0036	0.0027	0.0026	0.1386	0.0866	0.0091	0.0054	0.0037	0.0231	0.0044	0.0097	0.1777
8	rs3839855	128235153	1.09	0.453749840114468	1.51	0.869735485018148	0.0190945632031868	0.113335520158137	0.1416	0.0685	0.0031	0.0026	0.0066	0.0034	0.0024	0.0145	0.1609	0.005	0.0074	0.0043	0.1004	0.0098	0.0037	0.0021	0.0022	0.1367	0.0889	0.0089	0.0047	0.0041	0.0227	0.0045	0.0091	0.1786
8	rs117512294	128236439	1.09	0.453749840114468	1.51	0.869735485018148	0.0204292359577611	0.113847400842463	0.1415	0.0685	0.0031	0.0026	0.0067	0.0034	0.0024	0.0146	0.161	0.005	0.0074	0.0043	0.1006	0.0098	0.0037	0.0021	0.0022	0.1366	0.089	0.0089	0.0046	0.0042	0.0227	0.0045	0.0091	0.1785
8	rs116957708	128238547	1.09	0.453749840114468	1.51	0.869735485018148	0.0239023753195035	0.117023328175156	0.1413	0.0684	0.0031	0.0026	0.0067	0.0034	0.0024	0.0147	0.161	0.005	0.0073	0.0043	0.1008	0.0098	0.0037	0.002	0.0022	0.1364	0.0892	0.0088	0.0046	0.0042	0.0227	0.0046	0.009	0.1784
8	rs16902048	128243131	1.08	0.496867270490283	1.51	0.869735485018148	0.025892886197005	0.135753234436124	0.1413	0.0684	0.0032	0.0026	0.0067	0.0034	0.0024	0.0147	0.1609	0.005	0.0073	0.0043	0.1009	0.0099	0.0037	0.002	0.0022	0.1363	0.0892	0.0088	0.0045	0.0042	0.0227	0.0046	0.009	0.1784
8	rs35625080	128246812	1.08	0.496867270490283	1.51	0.869735485018148	0.0204906676227931	0.109440447081731	0.1412	0.0684	0.0032	0.0025	0.0067	0.0034	0.0024	0.0148	0.1609	0.005	0.0073	0.0043	0.101	0.0099	0.0037	0.002	0.0021	0.1358	0.0886	0.0088	0.0057	0.0043	0.0226	0.0046	0.0089	0.1784
8	rs10112581	128249433	1.08	0.496867270490283	1.51	0.869735485018148	0.0170666480754046	0.112824518922755	0.1412	0.0683	0.0031	0.0025	0.0067	0.0034	0.0024	0.0149	0.1607	0.005	0.0073	0.0043	0.1011	0.0099	0.0037	0.0019	0.0021	0.1357	0.088	0.0088	0.0063	0.0043	0.023	0.0046	0.0089	0.1783
8	rs55693833	128251026	1.08	0.496867270490283	1.5	0.917750694748585	0.018928161727025	0.133299183761974	0.1413	0.0683	0.0031	0.0025	0.0067	0.0034	0.0024	0.015	0.1608	0.005	0.0073	0.0043	0.101	0.0099	0.0037	0.0019	0.0021	0.1357	0.088	0.0088	0.0063	0.0043	0.023	0.0046	0.0089	0.1784
8	rs283741	128252993	1.08	0.496867270490283	1.49	0.967391925764805	0.0083716807357358	0.123209689104335	0.1411	0.0682	0.0032	0.0024	0.0067	0.0032	0.0024	0.0151	0.1616	0.005	0.0072	0.0043	0.1006	0.0101	0.0036	0.0018	0.0021	0.1355	0.0882	0.0088	0.0062	0.0043	0.0232	0.0046	0.0089	0.1786
8	rs117576139	128254339	1.08	0.496867270490283	1.49	0.967391925764805	0.00248743227745857	0.133027529911628	0.1407	0.0685	0.0032	0.0023	0.0065	0.003	0.0023	0.015	0.1615	0.0049	0.0065	0.0042	0.1013	0.0101	0.0036	0.0016	0.0021	0.1364	0.0889	0.0087	0.0062	0.0042	0.0232	0.0046	0.0088	0.1784
8	rs10104427	128256252	1.07	0.542615033110665	1.49	0.967391925764805	0.00126635035361062	0.0754615745563616	0.1406	0.0686	0.0032	0.0023	0.0065	0.0029	0.0023	0.015	0.1615	0.0049	0.0061	0.0042	0.1015	0.0101	0.0036	0.0016	0.0021	0.1368	0.0891	0.0087	0.0062	0.0041	0.0232	0.0046	0.0087	0.1783
8	rs78913678	128260183	1.08	0.496867270490283	1.49	0.967391925764805	0.00140986188648728	0.0928891291361596	0.1406	0.0685	0.0032	0.0023	0.0064	0.0029	0.0024	0.015	0.1615	0.0049	0.0061	0.0041	0.1014	0.0101	0.0036	0.0016	0.0022	0.137	0.0892	0.0087	0.0061	0.0041	0.0232	0.0046	0.0087	0.1784
8	rs12156379	128262926	1.08	0.496867270490283	1.5	0.917750694748585	0.00112580105580995	0.0910031626016865	0.1406	0.0685	0.0032	0.0023	0.0063	0.0029	0.0024	0.015	0.1615	0.0049	0.006	0.0041	0.1013	0.0101	0.0036	0.0016	0.0022	0.1371	0.0892	0.0087	0.0061	0.0041	0.0231	0.0046	0.0087	0.1784
8	rs73351785	128268491	1.08	0.496867270490283	1.5	0.917750694748585	0.000618949659729792	0.0566875231518936	0.1405	0.0684	0.0033	0.0023	0.0061	0.003	0.0025	0.0151	0.1616	0.0049	0.006	0.0041	0.101	0.0101	0.0036	0.0017	0.0023	0.1375	0.0894	0.0087	0.0061	0.0041	0.023	0.0046	0.0086	0.1785
8	rs62529471	128268715	1.08	0.496867270490283	1.5	0.917750694748585	0.000712165356883459	0.0526960692044139	0.1405	0.0684	0.0033	0.0023	0.0061	0.003	0.0025	0.0151	0.1615	0.0049	0.006	0.0041	0.101	0.0101	0.0036	0.0017	0.0023	0.1373	0.0894	0.0087	0.0061	0.0043	0.0229	0.0046	0.0086	0.1786
8	rs283735	128269607	1.08	0.496867270490283	1.46	1.12620512571235	0.00037596231831003	0.062336505297396	0.1402	0.0683	0.0033	0.0022	0.0061	0.0029	0.0023	0.0151	0.1621	0.0048	0.0059	0.0041	0.1007	0.0101	0.0036	0.0016	0.0023	0.1378	0.09	0.0086	0.0061	0.0042	0.0229	0.0045	0.0086	0.1785
8	rs58625642	128270050	1.08	0.496867270490283	1.45	1.18248085352797	0.000243848437445916	0.0615345997089099	0.1399	0.0682	0.0033	0.0023	0.0062	0.0028	0.0022	0.0151	0.1625	0.0048	0.0059	0.004	0.1007	0.0102	0.0036	0.0016	0.0023	0.1382	0.0904	0.0084	0.0061	0.0042	0.0228	0.0044	0.0086	0.1783
8	rs4871775	128271095	1.08	0.496867270490283	1.45	1.18248085352797	8.64148516282991e-05	0.0664803359567681	0.1391	0.068	0.0033	0.0022	0.0063	0.0026	0.0021	0.0151	0.1633	0.0047	0.0056	0.0038	0.1005	0.0104	0.0035	0.0016	0.0025	0.1389	0.0915	0.0082	0.0061	0.0041	0.0226	0.0045	0.0085	0.1778
8	rs34383040	128275985	1.07	0.542615033110665	1.45	1.18248085352797	9.04357303926324e-06	0.0265095516250392	0.138	0.0675	0.0035	0.0023	0.0064	0.0028	0.0024	0.015	0.1635	0.0048	0.0052	0.0039	0.0991	0.0104	0.0036	0.0022	0.0028	0.1394	0.0923	0.0081	0.0065	0.0043	0.0223	0.0046	0.0084	0.1775
8	rs73705767	128276193	1.07	0.542615033110665	1.45	1.18248085352797	7.41926630115925e-06	0.0249785181636325	0.138	0.0673	0.0035	0.0023	0.0064	0.0028	0.0024	0.0149	0.1637	0.0047	0.0052	0.0039	0.0991	0.0104	0.0035	0.0022	0.0028	0.1397	0.0923	0.008	0.0065	0.0043	0.0223	0.0046	0.0083	0.1776
8	rs16902056	128277639	1.07	0.542615033110665	1.45	1.18248085352797	8.43293175889461e-06	0.0260095022447337	0.138	0.0673	0.0035	0.0023	0.0064	0.0028	0.0024	0.0149	0.1637	0.0047	0.0051	0.004	0.0988	0.0104	0.0035	0.0021	0.0028	0.1399	0.0924	0.0079	0.0067	0.0044	0.0223	0.0046	0.0083	0.1777
8	rs75362613	128278862	1.07	0.542615033110665	1.45	1.18248085352797	6.0250646414472e-06	0.0279897283905579	0.1379	0.0671	0.0035	0.0024	0.0064	0.0028	0.0024	0.0148	0.1638	0.0047	0.0051	0.004	0.0984	0.0104	0.0035	0.0021	0.0028	0.1404	0.0924	0.0079	0.0067	0.0044	0.0223	0.0045	0.0083	0.1779
8	rs10956354	128279274	1.07	0.542615033110665	1.46	1.12620512571235	5.36619460021693e-06	0.0252455647325569	0.1378	0.0671	0.0035	0.0023	0.0064	0.0028	0.0024	0.0147	0.1639	0.0047	0.0051	0.004	0.0982	0.0104	0.0035	0.0021	0.0028	0.1406	0.0924	0.0079	0.0067	0.0044	0.0223	0.0045	0.0082	0.178
8	rs2198149	128283434	1.06	0.591046266007479	1.46	1.12620512571235	5.24415830393334e-06	0.0220886267442524	0.1373	0.0663	0.0034	0.0023	0.0066	0.0029	0.0025	0.0144	0.1643	0.0048	0.0049	0.0039	0.0973	0.0103	0.0033	0.0023	0.0028	0.1423	0.0925	0.008	0.0067	0.0045	0.0226	0.0044	0.008	0.1787
8	rs43664	128288622	1.06	0.591046266007479	1.46	1.12620512571235	6.9418530565488e-06	0.0296517909980585	0.1372	0.0663	0.0033	0.0023	0.0066	0.0029	0.0025	0.0144	0.1642	0.0048	0.0049	0.0039	0.0972	0.0104	0.0032	0.0023	0.0028	0.1422	0.0924	0.008	0.0067	0.0046	0.0226	0.0044	0.0084	0.1787
8	rs283710	128289591	1.06	0.591046266007479	1.48	1.01867282088958	7.93858631259918e-06	0.0274302294344924	0.1372	0.0663	0.0033	0.0023	0.0066	0.0029	0.0025	0.0143	0.1641	0.0048	0.0049	0.0039	0.0971	0.0104	0.0032	0.0023	0.0028	0.1423	0.0924	0.008	0.0067	0.0046	0.0226	0.0044	0.0084	0.1787
8	rs114080173	128295845	1.06	0.591046266007479	1.46	1.12620512571235	9.80462173587641e-06	0.0320535272151164	0.1371	0.0664	0.0033	0.0022	0.0066	0.0029	0.0025	0.0143	0.1642	0.0047	0.0049	0.0039	0.0967	0.0104	0.0031	0.0024	0.0028	0.1434	0.0925	0.008	0.0061	0.0046	0.0226	0.0044	0.0084	0.1784
8	rs12707923	128300999	1.06	0.591046266007479	1.46	1.12620512571235	1.2434237899035e-05	0.0296517909980585	0.1371	0.0664	0.0033	0.0023	0.0066	0.0029	0.0025	0.0143	0.1643	0.0047	0.0049	0.0039	0.0966	0.0104	0.0031	0.0024	0.0028	0.1436	0.0925	0.0081	0.0058	0.0046	0.0226	0.0044	0.0084	0.1785
8	rs924993	128304499	1.06	0.591046266007479	1.45	1.18248085352797	7.9455304228202e-05	0.034851966632784	0.1369	0.0666	0.0033	0.0023	0.0066	0.0029	0.0024	0.0143	0.1645	0.0047	0.0049	0.0038	0.0966	0.0105	0.0031	0.0024	0.0028	0.1442	0.0925	0.0084	0.0047	0.0046	0.0227	0.0045	0.0085	0.1785
8	rs72728050	128305973	1.06	0.591046266007479	1.45	1.18248085352797	0.0014331575559629	0.047155529622295	0.1359	0.0667	0.0031	0.0028	0.0067	0.0029	0.0022	0.0143	0.1645	0.0047	0.0047	0.0038	0.096	0.0106	0.003	0.0026	0.0026	0.1448	0.0923	0.0092	0.0047	0.0047	0.0227	0.0044	0.0091	0.178
8	rs73705770	128307030	1.06	0.591046266007479	1.45	1.18248085352797	0.00614034458689235	0.0493152094981263	0.1353	0.0668	0.003	0.0028	0.0067	0.0029	0.0022	0.0143	0.1645	0.0046	0.0046	0.0038	0.0959	0.0107	0.003	0.0027	0.0026	0.1452	0.0923	0.0097	0.0047	0.0048	0.0226	0.0044	0.0093	0.1777
8	rs13251915	128307955	1.05	0.642211085129376	1.45	1.18248085352797	0.00899773617871553	0.0470367950796664	0.1352	0.0668	0.0031	0.0029	0.0067	0.003	0.0022	0.0141	0.1646	0.0046	0.0046	0.0037	0.0959	0.0107	0.0031	0.0028	0.0027	0.1449	0.0926	0.0099	0.0047	0.0048	0.0226	0.0044	0.0093	0.1774
8	rs283724	128310849	1.05	0.642211085129376	1.45	1.18248085352797	0.00879458542012598	0.0644963240392324	0.1355	0.0668	0.003	0.003	0.0068	0.003	0.0026	0.014	0.165	0.0046	0.0045	0.0037	0.0957	0.0107	0.003	0.0032	0.0027	0.1449	0.0924	0.01	0.0046	0.0049	0.0226	0.0041	0.0092	0.1766
8	rs2007197	128311559	1.05	0.642211085129376	1.45	1.18248085352797	0.00875717843464435	0.066342698528096	0.1354	0.0668	0.003	0.003	0.0068	0.003	0.0026	0.0142	0.1648	0.0045	0.0045	0.0037	0.0958	0.0106	0.0031	0.0033	0.0028	0.1448	0.0924	0.01	0.0046	0.0048	0.0227	0.0041	0.0093	0.1765
8	rs283703	128314835	1.06	0.591046266007479	1.46	1.12620512571235	0.0286300628026594	0.103120468461407	0.1355	0.0668	0.003	0.0033	0.0067	0.0031	0.003	0.0141	0.1641	0.0046	0.0044	0.0038	0.0959	0.0107	0.0031	0.0035	0.003	0.1444	0.0921	0.0108	0.0046	0.0046	0.023	0.004	0.0093	0.1757
8	rs16902094	128320346	1.06	0.591046266007479	1.45	1.18248085352797	0.069017300025842	0.137398387147485	0.1356	0.0668	0.003	0.0035	0.0067	0.0031	0.0032	0.0141	0.1636	0.0046	0.0043	0.0038	0.096	0.0108	0.0032	0.0036	0.0032	0.1442	0.0919	0.0114	0.0046	0.0045	0.0232	0.0039	0.0094	0.1751
8	rs16902095	128321684	1.06	0.591046266007479	1.45	1.18248085352797	0.0774171975384979	0.139234831209988	0.1359	0.0668	0.003	0.0036	0.0067	0.0031	0.0033	0.014	0.1635	0.0046	0.0043	0.0038	0.096	0.0108	0.0031	0.0036	0.0032	0.1444	0.0916	0.0114	0.0045	0.0045	0.0233	0.0039	0.0094	0.1749
8	rs445114	128323181	1.06	0.591046266007479	1.45	1.18248085352797	0.0906474231463165	0.140064134304325	0.1358	0.0667	0.003	0.0036	0.0067	0.0032	0.0033	0.014	0.1633	0.0046	0.0043	0.0038	0.0959	0.0108	0.0032	0.0035	0.0032	0.1443	0.0916	0.0115	0.0046	0.0046	0.0234	0.0039	0.0094	0.175
8	rs622856	128333180	1.06	0.591046266007479	1.45	1.18248085352797	0.112640250547433	0.144610580140629	0.1358	0.0667	0.003	0.0037	0.0067	0.0032	0.0034	0.014	0.1631	0.0047	0.0044	0.0038	0.0959	0.0108	0.0032	0.0033	0.0033	0.144	0.0917	0.0117	0.0045	0.0046	0.0236	0.0039	0.0094	0.1747
8	rs444318	128333513	1.06	0.591046266007479	1.45	1.18248085352797	0.115040825330213	0.142006145387701	0.1356	0.0669	0.003	0.0037	0.0067	0.0032	0.0036	0.014	0.1631	0.0047	0.0044	0.0038	0.0959	0.0108	0.0032	0.0033	0.0033	0.1439	0.0916	0.0117	0.0046	0.0046	0.0235	0.0039	0.0094	0.1747
8	rs17464492	128342866	1.05	0.642211085129376	1.45	1.18248085352797	0.143646083152042	0.198115648868462	0.1358	0.0667	0.0031	0.0041	0.0067	0.0033	0.0038	0.0138	0.1626	0.0048	0.0045	0.0038	0.0955	0.0107	0.0033	0.0037	0.0036	0.1435	0.0917	0.0118	0.0046	0.0047	0.0238	0.0039	0.0095	0.1739
8	rs12541832	128353171	1.05	0.642211085129376	1.46	1.12620512571235	0.267661455097285	0.308861233876846	0.136	0.0664	0.0032	0.0046	0.0068	0.0035	0.0042	0.0134	0.1619	0.0048	0.0046	0.0037	0.0948	0.0108	0.0031	0.0039	0.004	0.1439	0.0918	0.0118	0.0047	0.005	0.0242	0.0038	0.0094	0.1727
8	rs13281615	128355618	1.05	0.642211085129376	1.45	1.18248085352797	0.3629735575016	0.406884820740752	0.1361	0.0668	0.0032	0.0048	0.0069	0.0035	0.0043	0.0133	0.1615	0.005	0.0046	0.0037	0.0948	0.0108	0.003	0.0039	0.0042	0.1438	0.0914	0.0118	0.0046	0.005	0.0241	0.0038	0.0094	0.1726
8	rs11783615	128367007	1.05	0.642211085129376	1.45	1.18248085352797	0.428495441965778	0.454718775854513	0.1362	0.0671	0.0032	0.0049	0.007	0.0036	0.0044	0.013	0.1616	0.0051	0.0047	0.0037	0.0947	0.0106	0.0027	0.0039	0.0043	0.1437	0.0915	0.0117	0.0047	0.0051	0.024	0.0037	0.0095	0.1727
8	rs117930653	128369231	1.05	0.642211085129376	1.45	1.18248085352797	0.413596981914097	0.449911931592708	0.1363	0.0671	0.0032	0.0049	0.007	0.0036	0.0044	0.013	0.1616	0.0051	0.0047	0.0037	0.0947	0.0106	0.0027	0.0039	0.0043	0.1438	0.0916	0.0117	0.0047	0.0051	0.024	0.0037	0.0094	0.1726
8	rs117400391	128369510	1.05	0.642211085129376	1.44	1.24044493409381	0.413252296901312	0.449778600898753	0.1363	0.0671	0.0032	0.0049	0.007	0.0036	0.0044	0.013	0.1616	0.0051	0.0047	0.0037	0.0947	0.0106	0.0027	0.0039	0.0043	0.1438	0.0916	0.0117	0.0047	0.0051	0.024	0.0037	0.0094	0.1726
8	rs7815100	128376801	1.05	0.642211085129376	1.44	1.24044493409381	0.433421770963346	0.470028468157934	0.1363	0.0671	0.0031	0.0049	0.007	0.0036	0.0044	0.0129	0.1616	0.0051	0.0047	0.0038	0.0947	0.0106	0.0027	0.0039	0.0043	0.1437	0.0916	0.0117	0.0047	0.005	0.0241	0.0037	0.0094	0.1725
8	rs2060775	128378626	1.05	0.642211085129376	1.43	1.30010819984047	0.420289080336486	0.459807228926517	0.1363	0.0671	0.0031	0.0049	0.007	0.0036	0.0044	0.0129	0.1616	0.0051	0.0047	0.0038	0.0948	0.0106	0.0027	0.0039	0.0043	0.1436	0.0917	0.0117	0.0047	0.005	0.0241	0.0037	0.0094	0.1725
8	rs79477516	128383084	1.05	0.642211085129376	1.43	1.30010819984047	0.399300559839209	0.450712135089487	0.1364	0.0671	0.0031	0.0049	0.007	0.0036	0.0044	0.0129	0.1616	0.0051	0.0047	0.0038	0.0948	0.0105	0.0027	0.0039	0.0043	0.1433	0.0917	0.0117	0.0048	0.0051	0.0241	0.0037	0.0095	0.1725
8	rs2121631	128386556	1.05	0.642211085129376	1.43	1.30010819984047	0.406616636827107	0.455521224883855	0.1365	0.0671	0.0031	0.0049	0.007	0.0036	0.0044	0.013	0.1617	0.0051	0.0047	0.0038	0.0949	0.0104	0.0026	0.0039	0.0043	0.1432	0.0917	0.0117	0.0048	0.0051	0.0241	0.0037	0.0095	0.1725
8	rs2392780	128388025	1.05	0.642211085129376	1.42	1.36148099659693	0.42937309671799	0.479087624282423	0.1365	0.0671	0.0031	0.0049	0.007	0.0036	0.0045	0.013	0.1616	0.0051	0.0046	0.0038	0.0949	0.0104	0.0026	0.0039	0.0044	0.1432	0.0916	0.0117	0.0049	0.005	0.0241	0.0037	0.0094	0.1725
8	rs6981732	128395593	1.05	0.642211085129376	1.41	1.42457320662932	0.488437523976782	0.61029646290484	0.135	0.0676	0.0027	0.005	0.0074	0.0038	0.0047	0.0127	0.1606	0.0051	0.0046	0.0038	0.0966	0.0106	0.0026	0.0035	0.0047	0.1416	0.0932	0.0114	0.0051	0.0049	0.0237	0.0037	0.0092	0.1732
8	rs6986543	128396316	1.05	0.642211085129376	1.41	1.42457320662932	0.493375256740141	0.675408508357941	0.1348	0.0676	0.0027	0.0049	0.0074	0.0038	0.0047	0.0127	0.161	0.0051	0.0047	0.0036	0.0964	0.0106	0.0026	0.0034	0.0047	0.1419	0.093	0.0116	0.0051	0.0047	0.0235	0.0038	0.0092	0.1734
8	rs896324	128396512	1.05	0.642211085129376	1.41	1.42457320662932	0.402525019792148	0.642005496219721	0.1349	0.0676	0.0027	0.0049	0.0074	0.0038	0.0045	0.0128	0.1609	0.0051	0.0046	0.0036	0.0966	0.0107	0.0027	0.0034	0.0047	0.1419	0.0929	0.0115	0.005	0.0046	0.0234	0.0038	0.0091	0.1738
8	rs6998392	128398756	1.06	0.591046266007479	1.41	1.42457320662932	0.317635343288885	0.391778892761039	0.1347	0.0677	0.0025	0.0045	0.0072	0.0035	0.0043	0.0127	0.1611	0.005	0.0046	0.0037	0.0969	0.0109	0.0027	0.0032	0.0045	0.1426	0.0933	0.0116	0.0049	0.0043	0.0234	0.0039	0.0076	0.1755
8	rs7833138	128399808	1.06	0.591046266007479	1.42	1.36148099659693	0.363027345763188	0.306943876665039	0.135	0.0675	0.0025	0.0044	0.0071	0.0033	0.0042	0.0127	0.1619	0.0049	0.0046	0.0036	0.0972	0.011	0.0028	0.003	0.0044	0.1425	0.0931	0.0116	0.0049	0.0042	0.0234	0.004	0.0067	0.1763
8	rs7820981	128400176	1.06	0.591046266007479	1.46	1.12620512571235	0.393619092262757	0.296225727407852	0.135	0.0675	0.0025	0.0043	0.0071	0.0032	0.0042	0.0127	0.1621	0.0049	0.0046	0.0036	0.0973	0.011	0.0028	0.003	0.0044	0.1425	0.0931	0.0116	0.0049	0.0042	0.0234	0.004	0.0065	0.1764
8	rs1562871	128401772	1.06	0.591046266007479	1.46	1.12620512571235	0.617597726769792	0.347810815150384	0.1361	0.067	0.0024	0.0044	0.0071	0.0031	0.0042	0.0125	0.1621	0.005	0.0044	0.0035	0.0978	0.011	0.0028	0.0028	0.0044	0.1426	0.0936	0.0117	0.0049	0.0039	0.0231	0.004	0.0062	0.1763
8	rs12549845	128402907	1.06	0.591046266007479	1.45	1.18248085352797	0.647018839633891	0.386650847060502	0.1362	0.0665	0.0024	0.0043	0.0071	0.003	0.0042	0.0122	0.1625	0.0049	0.0044	0.0035	0.0987	0.0111	0.0029	0.0027	0.0044	0.1424	0.0934	0.0119	0.0049	0.0037	0.0229	0.0039	0.0061	0.1767
8	rs16902147	128405072	1.06	0.591046266007479	1.45	1.18248085352797	0.72274288195655	0.268333068128423	0.1357	0.065	0.0022	0.0036	0.0069	0.0029	0.0039	0.0125	0.1633	0.0049	0.0042	0.0035	0.1033	0.0111	0.0031	0.0024	0.004	0.1418	0.0933	0.0122	0.0046	0.0035	0.0225	0.0034	0.0056	0.1776
8	rs10505477	128407443	1.05	0.642211085129376	1.44	1.24044493409381	1.06105732937272	0.315962096114256	0.1361	0.0625	0.0021	0.0031	0.0067	0.0028	0.0037	0.0118	0.1647	0.0051	0.0042	0.0035	0.1068	0.0105	0.0035	0.0021	0.0034	0.1426	0.0942	0.0127	0.0044	0.0033	0.0211	0.0028	0.0049	0.1781
8	rs58809953	128408061	1.05	0.642211085129376	1.43	1.30010819984047	1.06105732937272	0.282699237565896	0.1361	0.0625	0.0021	0.0031	0.0067	0.0028	0.0037	0.0118	0.1645	0.0051	0.0042	0.0035	0.1067	0.0106	0.0035	0.0021	0.0033	0.1428	0.0943	0.0127	0.0045	0.0033	0.021	0.0028	0.0049	0.1781
8	rs6983267	128413305	1.05	0.642211085129376	1.43	1.30010819984047	1.01315173395435	0.261465553772957	0.1362	0.0628	0.0021	0.0031	0.0067	0.0028	0.0035	0.0119	0.1647	0.0052	0.0042	0.0035	0.1067	0.0106	0.0035	0.0021	0.0032	0.1427	0.0944	0.0127	0.0045	0.0033	0.0211	0.0028	0.0049	0.1777
8	rs79101886	128413783	1.05	0.642211085129376	1.43	1.30010819984047	1.02803678479743	0.269828313292017	0.1363	0.0627	0.0021	0.003	0.0067	0.0028	0.0036	0.0119	0.1647	0.0052	0.0042	0.0035	0.1067	0.0106	0.0035	0.0021	0.0032	0.1428	0.0945	0.0127	0.0045	0.0033	0.0211	0.0028	0.0049	0.1775
8	rs7014346	128424792	1.05	0.642211085129376	1.43	1.30010819984047	1.08889436710347	0.215979896308117	0.1365	0.0628	0.0021	0.003	0.0067	0.0028	0.0036	0.012	0.1649	0.0053	0.0042	0.0035	0.1068	0.0106	0.0035	0.0021	0.0031	0.1427	0.0946	0.0127	0.0044	0.0033	0.0211	0.0028	0.0049	0.177
8	Affx-31548678	128428638	1.05	0.642211085129376	1.44	1.24044493409381	0.979388994725989	0.181485307142046	0.137	0.0625	0.0022	0.0028	0.0067	0.0028	0.0036	0.0121	0.165	0.0053	0.0042	0.0035	0.1064	0.0106	0.0036	0.0022	0.0031	0.1432	0.0945	0.0125	0.0043	0.0033	0.0214	0.0028	0.0048	0.1769
8	Affx-31548679	128428656	1.04	0.69615671060944	1.45	1.18248085352797	0.965727780800937	0.1763538447233	0.137	0.0625	0.0022	0.0026	0.0067	0.0028	0.0036	0.0121	0.165	0.0053	0.0042	0.0035	0.1064	0.0106	0.0036	0.0022	0.0031	0.1432	0.0946	0.0125	0.0043	0.0033	0.0214	0.0028	0.0048	0.1769
8	Affx-31548681	128428795	1.05	0.642211085129376	1.45	1.18248085352797	1.00453827104212	0.17997078875918	0.137	0.0624	0.0021	0.0026	0.0069	0.0027	0.0036	0.0121	0.1648	0.0053	0.0042	0.0035	0.1066	0.0106	0.0036	0.0022	0.0031	0.143	0.0946	0.0125	0.0044	0.0033	0.0214	0.0029	0.0049	0.1769
8	rs75620582	128432174	1.05	0.642211085129376	1.45	1.18248085352797	0.74002565745044	0.151670577547215	0.1365	0.0629	0.0026	0.0025	0.0069	0.0026	0.0036	0.0122	0.1642	0.0052	0.0042	0.0036	0.1065	0.0103	0.0036	0.0023	0.0031	0.1432	0.0944	0.0123	0.0042	0.0034	0.0212	0.0029	0.0048	0.1778
8	rs11781339	128435199	1.05	0.642211085129376	1.45	1.18248085352797	0.733692800532049	0.150059708613022	0.1365	0.0629	0.0026	0.0025	0.0069	0.0026	0.0036	0.0122	0.1641	0.0052	0.0042	0.0036	0.1065	0.0103	0.0036	0.0023	0.0031	0.1432	0.0942	0.0123	0.0042	0.0034	0.0212	0.0029	0.0048	0.1779
8	rs1447294	128437686	1.05	0.642211085129376	1.43	1.30010819984047	0.74600340718061	0.133299183761974	0.1365	0.0629	0.0027	0.0025	0.007	0.0026	0.0036	0.0122	0.1641	0.0052	0.0042	0.0036	0.1065	0.0103	0.0036	0.0023	0.0031	0.1432	0.0942	0.0123	0.0042	0.0034	0.0212	0.0029	0.0048	0.1779
8	rs28846183	128452128	1.05	0.642211085129376	1.43	1.30010819984047	0.619060876698589	0.0989615604761217	0.1351	0.0631	0.0027	0.0025	0.007	0.0026	0.0036	0.0123	0.1638	0.0052	0.0042	0.0038	0.1067	0.0103	0.0036	0.0024	0.0029	0.143	0.0944	0.0121	0.0041	0.0034	0.0218	0.0031	0.0051	0.1783
8	rs76694703	128454284	1.05	0.642211085129376	1.43	1.30010819984047	0.475736451884341	0.122068020489475	0.135	0.0631	0.0027	0.0025	0.0069	0.0026	0.0037	0.0124	0.1636	0.0052	0.0042	0.0038	0.1067	0.0105	0.0035	0.0027	0.0028	0.1426	0.0947	0.0117	0.0042	0.0034	0.022	0.0032	0.0051	0.1781
8	rs6981397	128455654	1.05	0.642211085129376	1.42	1.36148099659693	0.469599729669362	0.103943731717175	0.1348	0.0631	0.0027	0.0025	0.0069	0.0026	0.0037	0.0124	0.1634	0.0052	0.0043	0.0038	0.1067	0.0106	0.0035	0.0027	0.0028	0.1424	0.095	0.0117	0.0042	0.0034	0.0222	0.0034	0.0051	0.1781
8	rs6996874	128458309	1.05	0.642211085129376	1.42	1.36148099659693	0.38276620755848	0.0850569180940905	0.1355	0.0631	0.0028	0.0025	0.0071	0.0027	0.0036	0.0124	0.163	0.0053	0.0043	0.0038	0.106	0.0105	0.0035	0.0027	0.0027	0.1425	0.0947	0.0115	0.0042	0.0035	0.0224	0.0036	0.0053	0.1776
8	rs4871791	128458644	1.05	0.642211085129376	1.41	1.42457320662932	0.381330765122943	0.0872005922721465	0.1356	0.0631	0.0028	0.0025	0.0071	0.0027	0.0037	0.0124	0.1631	0.0054	0.0043	0.0038	0.1057	0.0105	0.0035	0.0027	0.0027	0.1423	0.0947	0.0115	0.0042	0.0035	0.0224	0.0036	0.0053	0.1776
8	rs77372473	128459619	1.05	0.642211085129376	1.4	1.48939427074937	0.360182197748725	0.123737955677872	0.1354	0.0631	0.0029	0.0025	0.0071	0.0027	0.0036	0.0124	0.163	0.0055	0.0044	0.0037	0.1059	0.0104	0.0035	0.0027	0.0027	0.1423	0.0947	0.0116	0.0042	0.0034	0.0225	0.0037	0.0054	0.1772
8	rs66478159	128464621	1.06	0.591046266007479	1.4	1.48939427074937	0.207277017941121	0.077798168634899	0.1347	0.0628	0.0035	0.0026	0.0071	0.0029	0.0038	0.0124	0.1626	0.0056	0.0046	0.004	0.106	0.0105	0.0037	0.0029	0.0029	0.1417	0.0951	0.0111	0.0044	0.0035	0.023	0.0041	0.0055	0.1756
8	rs72714518	128464734	1.06	0.591046266007479	1.41	1.42457320662932	0.204306619514591	0.089598786029296	0.1347	0.0629	0.0035	0.0026	0.0071	0.0029	0.0038	0.0124	0.1626	0.0056	0.0046	0.004	0.1059	0.0105	0.0037	0.0029	0.0029	0.1417	0.095	0.0111	0.0044	0.0035	0.0231	0.0041	0.0055	0.1755
8	rs7836468	128465771	1.06	0.591046266007479	1.42	1.36148099659693	0.191221020942751	0.102627730579959	0.135	0.0626	0.0035	0.0025	0.0071	0.0029	0.0038	0.0123	0.1626	0.0057	0.0046	0.004	0.1055	0.0103	0.0036	0.0029	0.003	0.1418	0.0953	0.0111	0.0044	0.0035	0.0235	0.004	0.0055	0.1756
8	rs76642023	128466139	1.06	0.591046266007479	1.42	1.36148099659693	0.200969482526601	0.151290994582661	0.135	0.0626	0.0035	0.0024	0.0071	0.0029	0.0038	0.0123	0.1625	0.0057	0.0046	0.004	0.1055	0.0103	0.0036	0.0029	0.0029	0.1418	0.0953	0.0111	0.0045	0.0035	0.0235	0.004	0.0055	0.1756
8	rs79969147	128469228	1.07	0.542615033110665	1.42	1.36148099659693	0.06814704161525	0.115474138660611	0.1349	0.0608	0.0043	0.0023	0.0065	0.0033	0.0034	0.0122	0.1621	0.0049	0.0049	0.0038	0.1048	0.0096	0.004	0.0039	0.003	0.143	0.0967	0.0111	0.0048	0.0039	0.0225	0.0051	0.0063	0.1745
8	rs3999771	128469498	1.07	0.542615033110665	1.42	1.36148099659693	0.0723190226037733	0.051085675261764	0.1349	0.0606	0.0044	0.0023	0.0064	0.0033	0.0032	0.0122	0.1621	0.0048	0.0049	0.0038	0.1049	0.0095	0.004	0.004	0.003	0.1431	0.0968	0.0111	0.0048	0.0039	0.0224	0.0052	0.0064	0.1743
8	rs7830776	128471490	1.06	0.591046266007479	1.44	1.24044493409381	0.165478860196817	0.0809835855775281	0.1337	0.0604	0.0045	0.0023	0.0063	0.0038	0.0033	0.0123	0.1626	0.0043	0.005	0.0036	0.1046	0.0092	0.0041	0.0044	0.0031	0.1439	0.0961	0.0115	0.005	0.004	0.0213	0.0052	0.0063	0.1754
8	rs4871023	128471676	1.06	0.591046266007479	1.46	1.12620512571235	0.173018669730002	0.0891325942349568	0.1337	0.0604	0.0046	0.0023	0.0063	0.0039	0.0033	0.0123	0.1628	0.0043	0.0051	0.0036	0.1046	0.0092	0.0041	0.0044	0.0031	0.1439	0.0961	0.0115	0.005	0.004	0.0211	0.0052	0.0064	0.1754
8	rs77463544	128475815	1.05	0.642211085129376	1.46	1.12620512571235	0.246732664408798	0.0453300090911884	0.1336	0.0599	0.0048	0.0023	0.0065	0.004	0.0034	0.0125	0.1621	0.0043	0.0052	0.0038	0.1043	0.0092	0.0042	0.0047	0.0031	0.1445	0.0956	0.0117	0.0057	0.004	0.0209	0.0051	0.0065	0.1747
8	rs13251194	128477256	1.05	0.642211085129376	1.47	1.07160640764864	0.240466942707285	0.02775595903243	0.1336	0.0599	0.0048	0.0023	0.0065	0.0041	0.0034	0.0125	0.162	0.0043	0.0052	0.0038	0.1042	0.0092	0.0042	0.0047	0.0031	0.1446	0.0955	0.0117	0.0057	0.004	0.0209	0.0051	0.0065	0.1746
8	rs2121630	128478160	1.05	0.642211085129376	1.47	1.07160640764864	0.251578676450328	0.0499835545928591	0.1337	0.0599	0.0048	0.0023	0.0065	0.0041	0.0034	0.0125	0.162	0.0042	0.0052	0.0038	0.1043	0.0092	0.0042	0.0047	0.0031	0.1445	0.0955	0.0117	0.0057	0.004	0.0209	0.0051	0.0066	0.1746
8	rs68140234	128482031	1.05	0.642211085129376	1.47	1.07160640764864	0.27221732698097	0.0496185149648115	0.1338	0.06	0.0047	0.0023	0.0065	0.0041	0.0034	0.0125	0.1621	0.0042	0.0052	0.0039	0.1045	0.0092	0.0042	0.0048	0.0031	0.1445	0.0953	0.0117	0.0058	0.0039	0.0209	0.0051	0.0066	0.1741
8	rs4871800	128482715	1.05	0.642211085129376	1.48	1.01867282088958	0.273467049996728	0.037596035498479	0.1338	0.0599	0.0048	0.0023	0.0065	0.0041	0.0034	0.0126	0.1621	0.0042	0.0052	0.0039	0.1045	0.0092	0.0042	0.0047	0.0031	0.1444	0.0953	0.0117	0.0058	0.0039	0.0209	0.0051	0.0066	0.1741
8	rs78559104	128484837	1.05	0.642211085129376	1.48	1.01867282088958	0.274487626481885	0.042113585892031	0.1338	0.0596	0.0048	0.0022	0.0065	0.0041	0.0034	0.0126	0.1623	0.0042	0.0052	0.0039	0.1043	0.0092	0.0042	0.0047	0.003	0.1445	0.0953	0.0117	0.0058	0.0039	0.0211	0.005	0.0066	0.1742
8	rs1447295	128485038	1.05	0.642211085129376	1.49	0.967391925764805	0.27365245685664	0.0367416267445653	0.1338	0.0596	0.0048	0.0022	0.0065	0.0041	0.0034	0.0126	0.1624	0.0042	0.0052	0.0039	0.1043	0.0092	0.0042	0.0047	0.003	0.1445	0.0953	0.0117	0.0058	0.0039	0.0211	0.0049	0.0066	0.1742
8	rs79306777	128493983	1.05	0.642211085129376	1.5	0.917750694748585	0.29644047063607	0.0482900699995543	0.134	0.0596	0.0049	0.0022	0.0065	0.0041	0.0034	0.0127	0.1624	0.0043	0.0052	0.0039	0.1043	0.0092	0.0042	0.0047	0.003	0.1442	0.0955	0.0117	0.0059	0.0039	0.0211	0.0048	0.0065	0.1741
8	rs16902172	128498042	1.05	0.642211085129376	1.51	0.869735485018148	0.303011322263841	0.0588934940657599	0.1341	0.0595	0.0049	0.0021	0.0065	0.0041	0.0034	0.0128	0.1625	0.0043	0.0052	0.004	0.1043	0.0091	0.0043	0.0047	0.003	0.144	0.0957	0.0118	0.006	0.0038	0.021	0.0048	0.0064	0.1739
8	rs77965150	128498947	1.05	0.642211085129376	1.51	0.869735485018148	0.304334663283618	0.0725106983371063	0.1342	0.0595	0.0049	0.0021	0.0065	0.0041	0.0034	0.0128	0.1625	0.0044	0.0052	0.004	0.1043	0.0091	0.0043	0.0046	0.003	0.144	0.0958	0.0118	0.006	0.0038	0.021	0.0047	0.0064	0.1738
8	rs16902173	128503999	1.05	0.642211085129376	1.52	0.823332010267983	0.315081143109321	0.0647003949659433	0.1344	0.0593	0.0049	0.0021	0.0065	0.004	0.0034	0.0128	0.1627	0.0044	0.0052	0.0041	0.1044	0.0091	0.0043	0.0046	0.0029	0.1439	0.0961	0.0118	0.0061	0.0038	0.0209	0.0047	0.0063	0.1736
8	rs17766217	128504497	1.05	0.642211085129376	1.52	0.823332010267983	0.286941773833271	0.0502886469647399	0.1345	0.0592	0.0048	0.0021	0.0065	0.004	0.0034	0.0128	0.1627	0.0044	0.0052	0.0041	0.1044	0.0091	0.0044	0.0046	0.0029	0.144	0.0961	0.0118	0.0062	0.0038	0.0209	0.0047	0.0063	0.1736
8	rs78034610	128506447	1.05	0.642211085129376	1.53	0.778525311864042	0.303697117865715	0.0598122729134044	0.1346	0.0593	0.0048	0.0021	0.0065	0.004	0.0035	0.0127	0.1628	0.0044	0.0052	0.0041	0.1044	0.0091	0.0044	0.0046	0.0029	0.1439	0.0961	0.0119	0.0063	0.0038	0.0209	0.0047	0.0063	0.1734
8	rs72714552	128508195	1.05	0.642211085129376	1.53	0.778525311864042	0.305513529626761	0.0708059500299208	0.1346	0.0593	0.0047	0.0021	0.0065	0.0041	0.0035	0.0127	0.1628	0.0044	0.0052	0.0041	0.1044	0.0092	0.0043	0.0046	0.0029	0.1439	0.096	0.0118	0.0063	0.0039	0.0208	0.0047	0.0063	0.1731
8	rs79309717	128509765	1.05	0.642211085129376	1.54	0.735299729443272	0.30753300379957	0.0743042512102028	0.1347	0.0593	0.0048	0.0021	0.0065	0.0042	0.0035	0.0126	0.1628	0.0044	0.0052	0.0041	0.1045	0.0092	0.0043	0.0046	0.0029	0.1439	0.0959	0.0118	0.0063	0.0039	0.0208	0.0047	0.0063	0.173
8	rs35385035	128514398	1.04	0.69615671060944	1.53	0.778525311864042	0.304383734558376	0.0594834419363635	0.1348	0.0593	0.0048	0.0021	0.0065	0.0043	0.0035	0.0126	0.1628	0.0044	0.0052	0.0041	0.1045	0.0092	0.0043	0.0046	0.003	0.1438	0.0958	0.0118	0.0063	0.0039	0.0207	0.0048	0.0064	0.1728
8	rs4242382	128517573	1.05	0.642211085129376	1.53	0.778525311864042	0.259124475202511	0.0416065213949359	0.1347	0.0594	0.0046	0.0021	0.0065	0.0043	0.0035	0.0127	0.1631	0.0044	0.0052	0.0041	0.1043	0.0093	0.0045	0.0046	0.003	0.1439	0.0954	0.0117	0.0063	0.0039	0.0207	0.0048	0.0064	0.1729
8	rs62513983	128518244	1.05	0.642211085129376	1.52	0.823332010267983	0.249589972803466	0.0651093497770427	0.1347	0.0594	0.0046	0.0021	0.0065	0.0043	0.0035	0.0127	0.1631	0.0044	0.0052	0.0041	0.1043	0.0092	0.0045	0.0045	0.003	0.1439	0.0954	0.0116	0.0063	0.0039	0.0207	0.0048	0.0064	0.173
8	rs4242384	128518554	1.05	0.642211085129376	1.52	0.823332010267983	0.241635009787992	0.0679327253358512	0.1347	0.0594	0.0046	0.0021	0.0065	0.0043	0.0035	0.0127	0.163	0.0044	0.0052	0.0041	0.1043	0.0092	0.0045	0.0045	0.0031	0.1439	0.0954	0.0116	0.0063	0.0039	0.0207	0.0048	0.0064	0.173
8	rs72609855	128520463	1.05	0.642211085129376	1.52	0.823332010267983	0.248268972871562	0.077798168634899	0.1348	0.0594	0.0046	0.0021	0.0065	0.0043	0.0035	0.0127	0.163	0.0044	0.0052	0.0041	0.1043	0.0092	0.0045	0.0045	0.0031	0.1438	0.0953	0.0116	0.0063	0.0039	0.0207	0.0048	0.0064	0.173
8	rs11992171	128529933	1.04	0.69615671060944	1.52	0.823332010267983	0.25500160710782	0.141820772762153	0.1352	0.059	0.0045	0.0021	0.0066	0.0045	0.0036	0.0126	0.163	0.0044	0.0054	0.0041	0.1044	0.0093	0.0046	0.0048	0.0031	0.1431	0.095	0.0111	0.0065	0.004	0.0207	0.0052	0.0065	0.1728
8	rs77968231	128534156	1.04	0.69615671060944	1.52	0.823332010267983	0.375780610397044	0.540773945862708	0.1351	0.059	0.0045	0.002	0.0067	0.0045	0.0035	0.0127	0.1627	0.0044	0.0056	0.0039	0.1043	0.0095	0.0047	0.0049	0.0031	0.1427	0.0947	0.011	0.0065	0.0042	0.0208	0.0052	0.0068	0.1727
8	rs34463511	128534814	1.04	0.69615671060944	1.53	0.778525311864042	0.351556980334832	0.48234356693159	0.1349	0.0591	0.0045	0.0021	0.0067	0.0045	0.0035	0.0128	0.1627	0.0045	0.0056	0.0039	0.1044	0.0096	0.0047	0.0049	0.0031	0.1425	0.0947	0.011	0.0065	0.0042	0.0208	0.0052	0.0071	0.1725
8	rs34236924	128537052	1.05	0.642211085129376	1.52	0.823332010267983	0.470762725027037	0.540494429004913	0.1349	0.059	0.0045	0.0021	0.0068	0.0046	0.0033	0.0128	0.1626	0.0045	0.0057	0.0038	0.1044	0.0096	0.0047	0.0051	0.0032	0.1422	0.0945	0.011	0.0065	0.0043	0.0209	0.0052	0.0074	0.1724
8	rs76711854	128537477	1.05	0.642211085129376	1.52	0.823332010267983	0.498588776976203	0.628349141416889	0.1349	0.059	0.0045	0.0021	0.0068	0.0046	0.0033	0.0128	0.1626	0.0045	0.0057	0.0038	0.1044	0.0096	0.0047	0.0051	0.0032	0.1422	0.0944	0.011	0.0065	0.0043	0.0209	0.0052	0.0074	0.1724
8	rs11987811	128538143	1.05	0.642211085129376	1.52	0.823332010267983	0.538557803342488	0.733417977697248	0.1349	0.059	0.0045	0.0021	0.0068	0.0046	0.0033	0.0128	0.1625	0.0046	0.0058	0.0037	0.1044	0.0096	0.0047	0.0051	0.0032	0.1423	0.0943	0.011	0.0065	0.0043	0.0209	0.0052	0.0074	0.1724
8	rs7837688	128539360	1.05	0.642211085129376	1.52	0.823332010267983	0.646521007837271	0.806066729889126	0.1348	0.059	0.0045	0.0021	0.0068	0.0046	0.0033	0.0129	0.1625	0.0046	0.0058	0.0037	0.1045	0.0096	0.0047	0.0051	0.0032	0.1424	0.094	0.0109	0.0065	0.0042	0.0209	0.0051	0.0074	0.1725
8	rs35902790	128539523	1.05	0.642211085129376	1.52	0.823332010267983	0.659018905624185	0.855707524451447	0.1348	0.059	0.0045	0.0021	0.0068	0.0046	0.0033	0.0129	0.1625	0.0046	0.0058	0.0037	0.1046	0.0096	0.0047	0.0051	0.0032	0.1424	0.0939	0.0109	0.0065	0.0042	0.0209	0.0052	0.0074	0.1725
8	rs12549761	128540776	1.05	0.642211085129376	1.52	0.823332010267983	0.859329388250807	1.13274486641323	0.1349	0.0588	0.0044	0.0021	0.0068	0.0046	0.0033	0.0129	0.1626	0.0046	0.0058	0.0036	0.1046	0.0097	0.0047	0.0051	0.0032	0.1425	0.0939	0.0108	0.0065	0.0042	0.0209	0.0051	0.0075	0.1725
8	rs28629385	128550422	1.02	0.812565575704939	1.52	0.823332010267983	0.353464399927196	1.68195414576053	0.1324	0.0563	0.0052	0.004	0.0072	0.005	0.0046	0.0132	0.1621	0.0051	0.0071	0.0046	0.1106	0.0113	0.0057	0.0058	0.0047	0.135	0.0883	0.0088	0.0068	0.0053	0.0196	0.0063	0.0091	0.1709
8	rs117326996	128557603	1.02	0.812565575704939	1.52	0.823332010267983	0.235398684605054	1.45925754919573	0.1323	0.0563	0.0052	0.004	0.0072	0.005	0.0046	0.0132	0.1621	0.0051	0.0072	0.0046	0.1108	0.0114	0.0057	0.0058	0.0048	0.1349	0.0881	0.0088	0.0068	0.0053	0.0196	0.0064	0.0091	0.1708
8	rs34884064	128557658	1.02	0.812565575704939	1.53	0.778525311864042	0.232802044925929	1.449169813741	0.1323	0.0563	0.0052	0.004	0.0072	0.005	0.0046	0.0132	0.1621	0.0051	0.0072	0.0046	0.1108	0.0114	0.0057	0.0058	0.0048	0.1349	0.0881	0.0088	0.0068	0.0053	0.0196	0.0064	0.0091	0.1708
8	rs6470530	128558990	1.02	0.812565575704939	1.52	0.823332010267983	0.164815800953621	1.34589223210466	0.1322	0.0563	0.0052	0.0041	0.0072	0.005	0.0046	0.0132	0.1623	0.0051	0.0072	0.0046	0.1109	0.0114	0.0057	0.0058	0.0048	0.1348	0.088	0.0088	0.0068	0.0053	0.0196	0.0064	0.0091	0.1709
8	rs4284014	128559650	1.02	0.812565575704939	1.53	0.778525311864042	0.164432635948122	1.31505881607842	0.1321	0.0562	0.0052	0.0041	0.0072	0.005	0.0046	0.0133	0.1623	0.0051	0.0072	0.0046	0.1107	0.0114	0.0057	0.0058	0.0048	0.1348	0.088	0.0088	0.0068	0.0053	0.0196	0.0064	0.0091	0.1712
8	rs12114450	128563712	1.02	0.812565575704939	1.51	0.869735485018148	0.197973326048128	1.40366158390805	0.1323	0.056	0.0052	0.0042	0.0072	0.005	0.0046	0.0134	0.1623	0.0051	0.0072	0.0047	0.1107	0.0114	0.0058	0.0058	0.0048	0.1347	0.0878	0.0088	0.0067	0.0053	0.0196	0.0064	0.009	0.171
8	rs117937098	128564882	1.02	0.812565575704939	1.5	0.917750694748585	0.221500471234305	1.4043415999968	0.1323	0.056	0.0052	0.0043	0.0072	0.005	0.0046	0.0134	0.1622	0.0051	0.0072	0.0047	0.1107	0.0114	0.0058	0.0058	0.0048	0.1347	0.0879	0.0088	0.0067	0.0054	0.0196	0.0064	0.009	0.171
8	rs10282968	128567327	1.01	0.875109975033704	1.5	0.917750694748585	0.210833338688178	1.35349255005094	0.1321	0.056	0.0053	0.0044	0.0072	0.005	0.0046	0.0135	0.1621	0.0051	0.0072	0.0047	0.1108	0.0114	0.0058	0.0058	0.0048	0.1346	0.088	0.0088	0.0067	0.0054	0.0196	0.0064	0.0089	0.1711
8	rs77288742	128568338	1	0.940597770197411	1.5	0.917750694748585	0.420173245701349	1.75546676147816	0.1338	0.0548	0.0053	0.0047	0.0069	0.0044	0.0042	0.0127	0.1621	0.0049	0.0075	0.005	0.114	0.0111	0.0055	0.0053	0.0045	0.1346	0.0878	0.0082	0.0066	0.0054	0.0188	0.0059	0.0086	0.1728
8	rs7386167	128568712	0.99	1.00906370779823	1.5	0.917750694748585	0.363403977932884	1.29390002439016	0.1341	0.0544	0.0053	0.0048	0.0068	0.0043	0.0042	0.0126	0.1622	0.0048	0.0076	0.005	0.1148	0.0111	0.0054	0.0052	0.0045	0.1346	0.0879	0.0081	0.0064	0.0054	0.0186	0.0058	0.0085	0.1731
8	rs4313118	128571759	0.99	1.00906370779823	1.49	0.967391925764805	0.294845900605644	1.04978181041468	0.134	0.0542	0.0053	0.0048	0.0068	0.0042	0.0042	0.0126	0.162	0.0048	0.0075	0.0051	0.1147	0.011	0.0054	0.0051	0.0044	0.1347	0.0881	0.008	0.0064	0.0053	0.0187	0.0061	0.0085	0.1734
8	rs35487349	128572372	0.99	1.00906370779823	1.49	0.967391925764805	0.296924577053972	1.01725350622808	0.134	0.0543	0.0053	0.0048	0.0068	0.0042	0.0042	0.0125	0.162	0.0048	0.0075	0.0051	0.1148	0.011	0.0054	0.0051	0.0044	0.1346	0.0882	0.008	0.0064	0.0053	0.0187	0.0061	0.0085	0.1735
8	rs28623093	128576438	0.99	1.00906370779823	1.5	0.917750694748585	0.29085555838	0.953273082423306	0.1346	0.0546	0.0053	0.0048	0.0067	0.0042	0.0042	0.0125	0.1618	0.0048	0.0075	0.0051	0.1149	0.0109	0.0054	0.0051	0.0044	0.1347	0.0883	0.008	0.0063	0.0052	0.0186	0.0061	0.0084	0.1732
8	rs13282582	128577283	0.99	1.00906370779823	1.5	0.917750694748585	0.308471242240771	1.06579415109432	0.1347	0.0546	0.0053	0.0048	0.0067	0.0042	0.0042	0.0125	0.1618	0.0048	0.0075	0.0051	0.1149	0.0109	0.0053	0.0051	0.0044	0.1347	0.0883	0.008	0.0063	0.0052	0.0186	0.0061	0.0084	0.1732
8	rs73709253	128582965	0.98	1.080540436168	1.5	0.917750694748585	0.277842023109012	0.936655792065007	0.1359	0.0546	0.0052	0.0048	0.0065	0.0042	0.0042	0.0122	0.1627	0.0047	0.0074	0.005	0.1154	0.0108	0.0051	0.0049	0.0043	0.1345	0.0881	0.0079	0.0062	0.0051	0.0188	0.0059	0.0083	0.1729
8	rs112052061	128583680	0.98	1.080540436168	1.5	0.917750694748585	0.286513937943455	0.924191659288763	0.1365	0.0546	0.0053	0.0048	0.0064	0.0041	0.0042	0.012	0.163	0.0046	0.0074	0.005	0.1154	0.0109	0.0051	0.0048	0.0042	0.1345	0.088	0.0078	0.0062	0.0051	0.019	0.0058	0.0082	0.1729
8	rs79543428	128584867	0.97	1.15505862992724	1.51	0.869735485018148	0.324347237738234	0.892318297933558	0.1387	0.0545	0.0053	0.0048	0.0061	0.004	0.004	0.0115	0.164	0.0046	0.0072	0.0049	0.1155	0.0107	0.0048	0.0045	0.004	0.1343	0.0882	0.0076	0.0059	0.005	0.0194	0.0054	0.0081	0.1729
8	rs79565191	128585021	0.97	1.15505862992724	1.51	0.869735485018148	0.33339353434888	0.833122775853441	0.1391	0.0545	0.0053	0.0047	0.006	0.0039	0.004	0.0114	0.1642	0.0045	0.0072	0.0049	0.1157	0.0107	0.0048	0.0045	0.0039	0.1344	0.0884	0.0076	0.0058	0.005	0.0194	0.0054	0.008	0.1727
8	rs7814563	128586999	0.97	1.15505862992724	1.5	0.917750694748585	0.463805777808182	1.07227664566006	0.143	0.0538	0.0047	0.0043	0.0054	0.0034	0.0036	0.0105	0.1667	0.0042	0.0068	0.0043	0.1178	0.0104	0.0042	0.0038	0.0035	0.135	0.0903	0.0072	0.0052	0.0041	0.0194	0.0043	0.0077	0.1723
8	rs72716704	128593153	0.96	1.23264710971586	1.5	0.917750694748585	0.524469379103774	1.13258106505008	0.1447	0.054	0.0044	0.004	0.0051	0.0031	0.0033	0.01	0.1684	0.0041	0.0065	0.004	0.1179	0.0102	0.004	0.0036	0.0034	0.1359	0.091	0.0069	0.0049	0.0039	0.0194	0.0036	0.0074	0.172
8	rs75749969	128596163	0.95	1.31333295668949	1.5	0.917750694748585	0.434010096279574	0.953907261224292	0.1451	0.054	0.0044	0.0039	0.0051	0.0031	0.0032	0.0099	0.1687	0.0041	0.0065	0.004	0.118	0.0102	0.004	0.0036	0.0034	0.1361	0.0912	0.0068	0.0048	0.0039	0.0194	0.0035	0.0074	0.1719
8	rs7837354	128596883	0.95	1.31333295668949	1.5	0.917750694748585	0.382213790485039	0.555498472816277	0.1452	0.0541	0.0044	0.0039	0.0051	0.0031	0.0032	0.0099	0.1688	0.0041	0.0065	0.004	0.118	0.0102	0.004	0.0036	0.0034	0.1362	0.0912	0.0068	0.0048	0.0039	0.0194	0.0035	0.0074	0.1719
8	rs36005244	128597075	0.95	1.31333295668949	1.5	0.917750694748585	0.378413150154364	0.492145365419294	0.1452	0.0541	0.0044	0.0039	0.0051	0.0032	0.0032	0.0099	0.1688	0.0041	0.0065	0.004	0.118	0.0102	0.004	0.0036	0.0034	0.1361	0.0912	0.0068	0.0048	0.0039	0.0194	0.0035	0.0074	0.1719
8	rs6470541	128598300	0.95	1.31333295668949	1.51	0.869735485018148	0.364050098526093	0.339148841208011	0.1451	0.0541	0.0044	0.0039	0.0051	0.0032	0.0032	0.0099	0.1689	0.004	0.0064	0.004	0.118	0.0102	0.004	0.0036	0.0034	0.1361	0.0914	0.0068	0.0048	0.0039	0.0194	0.0035	0.0074	0.172
8	rs4551307	128599672	0.95	1.31333295668949	1.52	0.823332010267983	0.350446775429116	0.265579407875778	0.1452	0.0542	0.0044	0.0039	0.0051	0.0032	0.0032	0.0099	0.169	0.004	0.0064	0.0039	0.1178	0.0103	0.004	0.0036	0.0034	0.136	0.0916	0.0067	0.0047	0.0039	0.0195	0.0035	0.0074	0.172
8	rs13252781	128600662	0.95	1.31333295668949	1.52	0.823332010267983	0.336644711284179	0.261237595115044	0.1452	0.0543	0.0044	0.0039	0.0051	0.0032	0.0032	0.0099	0.1689	0.004	0.0064	0.0039	0.118	0.0103	0.004	0.0036	0.0034	0.1358	0.0916	0.0067	0.0047	0.0038	0.0195	0.0035	0.0074	0.172
8	rs10091329	128601372	0.95	1.31333295668949	1.51	0.869735485018148	0.294074423434729	0.207776965015592	0.145	0.0545	0.0043	0.0037	0.0051	0.0032	0.0032	0.01	0.1688	0.004	0.0064	0.0039	0.1183	0.0103	0.004	0.0036	0.0034	0.1356	0.0916	0.0067	0.0047	0.0038	0.0195	0.0036	0.0075	0.1719
8	rs10110575	128604414	0.95	1.31333295668949	1.51	0.869735485018148	0.230263539382598	0.148266650591268	0.1455	0.054	0.0042	0.0033	0.005	0.0031	0.0031	0.0099	0.1687	0.004	0.0063	0.0042	0.1194	0.0099	0.0043	0.0032	0.0035	0.1352	0.092	0.0068	0.0047	0.0038	0.0195	0.0036	0.0075	0.1722
8	rs62514025	128607581	0.94	1.39714162152937	1.51	0.869735485018148	0.194733961925872	0.161560986204375	0.1458	0.0536	0.0042	0.0032	0.0049	0.0032	0.0031	0.0099	0.169	0.004	0.0061	0.0044	0.1192	0.0098	0.0044	0.0031	0.0035	0.135	0.0921	0.0068	0.0048	0.0037	0.0193	0.0039	0.0076	0.1724
8	rs4526325	128611576	0.94	1.39714162152937	1.51	0.869735485018148	0.196349838665096	0.132665642787072	0.1458	0.0536	0.0042	0.0032	0.0049	0.0032	0.0031	0.0099	0.169	0.004	0.0061	0.0044	0.1192	0.0098	0.0044	0.0031	0.0035	0.1349	0.0922	0.0068	0.0048	0.0037	0.0193	0.0039	0.0076	0.1724
8	rs35686742	128613878	0.94	1.39714162152937	1.51	0.869735485018148	0.1961956177304	0.148078359229789	0.1458	0.0537	0.0042	0.0032	0.0049	0.0032	0.0031	0.0098	0.1692	0.004	0.0061	0.0044	0.1192	0.0098	0.0044	0.003	0.0035	0.1349	0.0921	0.0068	0.0047	0.0037	0.0192	0.0039	0.0076	0.1723
8	rs59941519	128615969	0.94	1.39714162152937	1.51	0.869735485018148	0.196118533149896	0.132394466207228	0.1459	0.0538	0.0042	0.0032	0.0049	0.0032	0.0031	0.0098	0.1692	0.004	0.0062	0.0044	0.1192	0.0098	0.0044	0.003	0.0035	0.1349	0.0922	0.0067	0.0048	0.0037	0.0192	0.0039	0.0076	0.1721
8	rs76622630	128620538	0.94	1.39714162152937	1.51	0.869735485018148	0.186207107935706	0.131492025040899	0.1458	0.0538	0.0042	0.0032	0.0049	0.0032	0.0031	0.0098	0.1693	0.004	0.0062	0.0045	0.1191	0.0098	0.0045	0.003	0.0034	0.135	0.0919	0.0067	0.0049	0.0037	0.0193	0.004	0.0076	0.1722
8	rs10283095	128621231	0.94	1.39714162152937	1.51	0.869735485018148	0.185012148562106	0.128440851823813	0.1458	0.0538	0.0042	0.0032	0.0049	0.0032	0.0031	0.0098	0.1693	0.004	0.0062	0.0045	0.1191	0.0098	0.0045	0.003	0.0034	0.1349	0.0919	0.0066	0.0049	0.0037	0.0193	0.004	0.0076	0.1722
8	rs9643230	128622134	0.94	1.39714162152937	1.51	0.869735485018148	0.178701508683185	0.118320283111515	0.1461	0.0536	0.0041	0.0031	0.0049	0.0032	0.0031	0.0098	0.169	0.0041	0.0061	0.0045	0.119	0.0098	0.0045	0.003	0.0034	0.135	0.0918	0.0066	0.005	0.0037	0.0193	0.004	0.0076	0.1725
8	rs7010032	128624225	0.94	1.39714162152937	1.5	0.917750694748585	0.176299583474479	0.0917871177191262	0.1461	0.0536	0.0043	0.0031	0.0049	0.0034	0.003	0.0099	0.1691	0.0041	0.0063	0.0045	0.1187	0.0098	0.0046	0.0029	0.0034	0.1344	0.0913	0.0066	0.0055	0.0038	0.0195	0.0041	0.0077	0.1722
8	rs6999106	128627167	0.94	1.39714162152937	1.5	0.917750694748585	0.170199381056164	0.0791992646146135	0.1461	0.0538	0.0044	0.0031	0.005	0.0035	0.0031	0.01	0.1695	0.0041	0.0063	0.0045	0.118	0.0098	0.0047	0.0028	0.0034	0.1343	0.0913	0.0066	0.0056	0.0038	0.0192	0.0042	0.0077	0.1719
8	rs28735985	128628457	0.94	1.39714162152937	1.5	0.917750694748585	0.164780946214487	0.0783868612179857	0.146	0.054	0.0044	0.0031	0.005	0.0035	0.0031	0.0101	0.1696	0.0041	0.0063	0.0045	0.1179	0.0098	0.0047	0.0028	0.0034	0.1343	0.0913	0.0066	0.0056	0.0039	0.0191	0.0042	0.0077	0.1716
8	rs62514039	128630969	0.94	1.39714162152937	1.5	0.917750694748585	0.141534294240855	0.105763820788378	0.1456	0.0539	0.0045	0.0032	0.0051	0.0036	0.0032	0.0103	0.1697	0.0043	0.0062	0.0046	0.1175	0.0098	0.0049	0.0028	0.0034	0.1338	0.0911	0.0066	0.0059	0.0039	0.0191	0.0044	0.0077	0.1715
8	rs13264787	128631805	0.94	1.39714162152937	1.49	0.967391925764805	0.140200148100708	0.0776512785487973	0.1454	0.0538	0.0046	0.0032	0.0051	0.0037	0.0032	0.0103	0.1698	0.0042	0.0063	0.0047	0.1172	0.0098	0.005	0.0028	0.0034	0.1339	0.091	0.0068	0.006	0.004	0.0191	0.0045	0.0078	0.1714
8	rs13268507	128637467	0.95	1.31333295668949	1.49	0.967391925764805	0.115744513325208	0.0846763759828098	0.1447	0.0537	0.0047	0.0034	0.0053	0.0039	0.0035	0.0107	0.1704	0.0043	0.0064	0.0051	0.1161	0.0099	0.0055	0.003	0.0035	0.1331	0.0893	0.0065	0.0063	0.0043	0.019	0.0048	0.0079	0.171
8	rs34403884	128640018	0.95	1.31333295668949	1.49	0.967391925764805	0.123747535525638	0.0853618454965453	0.1441	0.0537	0.0048	0.0034	0.0054	0.0039	0.0036	0.011	0.1709	0.0045	0.0065	0.0053	0.1161	0.0099	0.0056	0.003	0.0036	0.1328	0.0883	0.0064	0.0063	0.0045	0.0192	0.0049	0.008	0.1709
8	rs79941908	128640038	0.95	1.31333295668949	1.49	0.967391925764805	0.110956382040588	0.084980754784386	0.1439	0.0538	0.0048	0.0034	0.0055	0.0039	0.0036	0.011	0.1709	0.0045	0.0066	0.0053	0.1157	0.0099	0.0056	0.003	0.0036	0.1328	0.0881	0.0064	0.0063	0.0045	0.0192	0.0049	0.008	0.1711
8	rs62515763	128644017	0.95	1.31333295668949	1.49	0.967391925764805	0.0952472741279703	0.0770648527053076	0.1422	0.0538	0.0054	0.0037	0.006	0.0043	0.0041	0.0115	0.1709	0.0053	0.0071	0.006	0.1137	0.0103	0.0063	0.0037	0.004	0.1292	0.0839	0.0067	0.0067	0.0051	0.02	0.0056	0.0083	0.1725
8	rs4348452	128650635	0.95	1.31333295668949	1.5	0.917750694748585	0.106667486889427	0.101972173918207	0.1413	0.0535	0.0055	0.0038	0.0062	0.0044	0.0042	0.0118	0.1712	0.0055	0.0073	0.0062	0.1128	0.0105	0.0065	0.0039	0.0042	0.128	0.0828	0.0068	0.0068	0.0052	0.0204	0.0058	0.0084	0.1732
8	rs13252945	128653001	0.95	1.31333295668949	1.5	0.917750694748585	0.119561257827319	0.126658493928512	0.1413	0.0535	0.0056	0.0038	0.0062	0.0046	0.0042	0.0118	0.1715	0.0056	0.0073	0.0063	0.1121	0.0105	0.0067	0.0039	0.0042	0.1278	0.0821	0.0068	0.007	0.0053	0.0204	0.0059	0.0085	0.1734
8	rs12679371	128654583	0.96	1.23264710971586	1.5	0.917750694748585	0.135279850161113	0.162922357765626	0.1414	0.0534	0.0057	0.0039	0.0062	0.0046	0.0042	0.0118	0.1717	0.0056	0.0073	0.0063	0.1122	0.0104	0.0067	0.004	0.004	0.1277	0.0819	0.0068	0.0071	0.0052	0.0204	0.0059	0.0085	0.1731
8	rs4733878	128655142	0.96	1.23264710971586	1.5	0.917750694748585	0.137805179718266	0.178259627940025	0.1414	0.0532	0.0056	0.0039	0.0062	0.0046	0.0043	0.0118	0.1719	0.0057	0.0074	0.0063	0.1122	0.0104	0.0067	0.004	0.004	0.1278	0.0818	0.0066	0.0071	0.0053	0.0205	0.0059	0.0086	0.1729
8	rs115224675	128656731	0.96	1.23264710971586	1.5	0.917750694748585	0.157183769263508	0.199575892062304	0.1413	0.053	0.0057	0.0039	0.0062	0.0046	0.0043	0.0116	0.172	0.0057	0.0074	0.0063	0.1122	0.0104	0.0068	0.0041	0.0041	0.1275	0.0813	0.0066	0.0073	0.0052	0.0208	0.006	0.0086	0.1728
8	rs62515768	128658245	1	0.940597770197411	1.5	0.917750694748585	0.248620863750644	0.223310497914428	0.1398	0.0533	0.0063	0.0041	0.0068	0.0051	0.0048	0.0121	0.1712	0.0064	0.008	0.0071	0.1088	0.0104	0.0072	0.0048	0.0046	0.124	0.0787	0.0068	0.008	0.0056	0.0232	0.0067	0.0091	0.1731
8	rs7357552	128658961	1.01	0.875109975033704	1.5	0.917750694748585	0.548333706345732	0.309581160254168	0.1386	0.0524	0.0065	0.0043	0.0071	0.0055	0.005	0.0124	0.1713	0.0068	0.0082	0.0075	0.1087	0.0094	0.0074	0.0054	0.0051	0.1213	0.0769	0.0069	0.0083	0.0058	0.0252	0.0068	0.0092	0.1741
8	rs13277180	128659713	1.02	0.812565575704939	1.5	0.917750694748585	0.85337559949272	0.480307934763539	0.1366	0.0515	0.007	0.0046	0.0073	0.0059	0.0053	0.0123	0.1719	0.0071	0.0084	0.0079	0.108	0.0093	0.0074	0.0056	0.0056	0.1207	0.0745	0.007	0.0089	0.0059	0.0259	0.0073	0.0091	0.1749
8	rs7817632	128660096	1.03	0.752927598544599	1.5	0.917750694748585	1.09618807454015	0.560428179321498	0.1363	0.0513	0.0072	0.0047	0.0074	0.0061	0.0054	0.0123	0.1722	0.0071	0.0085	0.0081	0.108	0.0093	0.0073	0.0056	0.0058	0.1201	0.0734	0.0069	0.0088	0.006	0.026	0.0075	0.0091	0.1753
8	rs117962880	128662242	1.02	0.812565575704939	1.5	0.917750694748585	1.19385460475084	0.62414990590903	0.1353	0.0511	0.0074	0.0049	0.0074	0.0061	0.0054	0.0122	0.1722	0.0072	0.0084	0.0082	0.1086	0.0093	0.0072	0.0057	0.006	0.12	0.0726	0.0069	0.009	0.0061	0.0263	0.0076	0.0092	0.1752
8	rs60005682	128663507	1.02	0.812565575704939	1.5	0.917750694748585	1.26851585786872	0.635314044445478	0.1352	0.0511	0.0075	0.005	0.0074	0.0061	0.0054	0.0122	0.1722	0.0072	0.0084	0.0082	0.1086	0.0093	0.0072	0.0057	0.006	0.12	0.0725	0.0069	0.009	0.0061	0.0263	0.0076	0.0092	0.1752
8	rs7003603	128663686	1.03	0.752927598544599	1.5	0.917750694748585	1.32912305608314	0.632264692220936	0.1351	0.0511	0.0075	0.005	0.0074	0.0061	0.0054	0.0122	0.1723	0.0072	0.0084	0.0082	0.1087	0.0093	0.0072	0.0057	0.006	0.1199	0.0726	0.0068	0.009	0.0059	0.0263	0.0076	0.0092	0.1753
8	rs74811325	128664421	1.03	0.752927598544599	1.49	0.967391925764805	1.28619612577719	0.645794813318356	0.1348	0.051	0.0075	0.005	0.0074	0.0061	0.0054	0.0122	0.1723	0.0073	0.0084	0.0083	0.1092	0.0094	0.0072	0.0058	0.006	0.1199	0.0726	0.0068	0.0088	0.0059	0.0264	0.0076	0.0092	0.1751
8	rs4385433	128665480	1.03	0.752927598544599	1.49	0.967391925764805	1.24334116723084	0.643316597342891	0.1346	0.051	0.0075	0.005	0.0074	0.006	0.0054	0.0121	0.172	0.0072	0.0084	0.0083	0.1095	0.0094	0.0072	0.0058	0.006	0.1202	0.0725	0.0069	0.009	0.006	0.0265	0.0076	0.0092	0.1751
8	rs73361690	128666089	1.03	0.752927598544599	1.49	0.967391925764805	1.15377633435399	0.63778507088357	0.1342	0.0512	0.0076	0.005	0.0075	0.0057	0.0053	0.0121	0.1718	0.0073	0.0084	0.0083	0.1094	0.0094	0.0072	0.0058	0.006	0.1203	0.0725	0.0069	0.0092	0.0061	0.0266	0.0076	0.0091	0.1752
8	rs80040063	128668052	1.04	0.69615671060944	1.51	0.869735485018148	1.17283362832592	0.633135586185222	0.133	0.0519	0.0079	0.0048	0.0077	0.0055	0.0053	0.0121	0.172	0.0073	0.0081	0.0083	0.1097	0.0097	0.007	0.0058	0.0057	0.1198	0.0721	0.007	0.0095	0.0061	0.0269	0.0077	0.009	0.1756
8	rs79771082	128669451	1.05	0.642211085129376	1.5	0.917750694748585	1.08702959350548	0.600098255123562	0.1326	0.0526	0.0079	0.0046	0.0078	0.0054	0.0052	0.012	0.1724	0.0072	0.008	0.0083	0.1097	0.0098	0.0069	0.0057	0.0054	0.1195	0.0722	0.007	0.0096	0.006	0.0271	0.0077	0.009	0.1758
8	rs76692843	128669746	1.05	0.642211085129376	1.5	0.917750694748585	1.07807878091465	0.600815099493927	0.1325	0.0527	0.0079	0.0046	0.0078	0.0054	0.0052	0.012	0.1725	0.0072	0.008	0.0083	0.1097	0.0098	0.0069	0.0056	0.0054	0.1194	0.0722	0.007	0.0096	0.006	0.0271	0.0078	0.009	0.1759
8	rs78827090	128670121	1.05	0.642211085129376	1.5	0.917750694748585	1.10975937237044	0.594656921443003	0.1324	0.0529	0.008	0.0045	0.0079	0.0053	0.0052	0.012	0.1724	0.0072	0.008	0.0083	0.1097	0.0099	0.0069	0.0056	0.0053	0.1193	0.0722	0.007	0.0096	0.006	0.0272	0.0078	0.009	0.176
8	rs10096521	128673107	1.05	0.642211085129376	1.47	1.07160640764864	1.07251061204661	0.646815896685219	0.1317	0.0542	0.008	0.0042	0.0081	0.0045	0.0048	0.0119	0.1743	0.007	0.0076	0.0082	0.1096	0.0102	0.0069	0.0053	0.0048	0.1177	0.0725	0.0073	0.01	0.006	0.0277	0.0082	0.009	0.176
8	rs7835137	128675771	1.05	0.642211085129376	1.47	1.07160640764864	1.10278685258912	0.604258785631052	0.1312	0.0544	0.008	0.0042	0.0081	0.0045	0.0047	0.0119	0.1746	0.007	0.0076	0.0081	0.1097	0.0103	0.0069	0.0054	0.0048	0.1177	0.0724	0.0073	0.01	0.006	0.0278	0.0081	0.0091	0.176
8	rs4133274	128676131	1.05	0.642211085129376	1.47	1.07160640764864	1.10680732769523	0.599811574491237	0.1309	0.0542	0.008	0.0042	0.0081	0.0045	0.0047	0.0119	0.175	0.007	0.0076	0.0081	0.1096	0.0103	0.0069	0.0054	0.0048	0.1176	0.0726	0.0073	0.01	0.006	0.0278	0.0081	0.0091	0.1761
8	rs117081532	128679253	1.05	0.642211085129376	1.47	1.07160640764864	1.13348783498264	0.614906121344417	0.131	0.0543	0.008	0.0041	0.0081	0.0045	0.0045	0.0119	0.1755	0.007	0.0075	0.0082	0.1094	0.0102	0.0069	0.0055	0.0048	0.1175	0.0726	0.0073	0.01	0.006	0.0279	0.0081	0.0091	0.1759
8	rs35992270	128683460	1.05	0.642211085129376	1.47	1.07160640764864	1.17191900965923	0.580536864442504	0.1311	0.0545	0.008	0.0041	0.0082	0.0044	0.0043	0.0119	0.1761	0.007	0.0074	0.0081	0.1091	0.0101	0.0069	0.0053	0.0047	0.1174	0.0727	0.0072	0.01	0.006	0.0281	0.0081	0.0092	0.1757
8	rs79845923	128684224	1.05	0.642211085129376	1.47	1.07160640764864	1.18401443023458	0.566216487456647	0.1312	0.0547	0.008	0.0041	0.0082	0.0044	0.0043	0.0119	0.1762	0.007	0.0073	0.0081	0.109	0.0101	0.0069	0.0053	0.0047	0.1177	0.0727	0.0072	0.01	0.006	0.0282	0.008	0.0092	0.1755
8	rs16902304	128687634	1.05	0.642211085129376	1.47	1.07160640764864	1.21613387763425	0.544550920829909	0.1313	0.055	0.008	0.0041	0.0082	0.0044	0.0044	0.0122	0.1768	0.007	0.0072	0.008	0.1088	0.0099	0.0069	0.0052	0.0048	0.1174	0.0726	0.0071	0.0101	0.006	0.0285	0.0079	0.009	0.1752
8	rs7845292	128702676	1.05	0.642211085129376	1.47	1.07160640764864	0.910805795381757	0.438881282353612	0.1317	0.0557	0.0075	0.0039	0.0086	0.0043	0.0045	0.0122	0.1764	0.0069	0.0073	0.0075	0.109	0.0098	0.0069	0.005	0.0048	0.1178	0.0723	0.0072	0.0103	0.0057	0.0291	0.0078	0.0089	0.1745
8	rs6984323	128706908	1.05	0.642211085129376	1.48	1.01867282088958	0.892224061040995	0.468680218915107	0.1313	0.0557	0.0075	0.0041	0.0087	0.0043	0.0045	0.0123	0.1763	0.0069	0.0074	0.0075	0.1091	0.0099	0.0069	0.0049	0.0047	0.1179	0.0722	0.0072	0.0103	0.0056	0.0292	0.0078	0.0089	0.1744
8	rs10096900	128708284	1.06	0.591046266007479	1.48	1.01867282088958	0.901083788304664	0.518665431578416	0.1309	0.056	0.0075	0.0041	0.0089	0.0044	0.0046	0.0125	0.1762	0.0071	0.0076	0.0076	0.1084	0.01	0.0071	0.0048	0.0047	0.1182	0.0717	0.0073	0.0104	0.0056	0.0291	0.0078	0.0086	0.1742
8	rs76464135	128708407	1.06	0.591046266007479	1.48	1.01867282088958	0.826326651640587	0.599095015823208	0.1309	0.0562	0.0075	0.0042	0.0089	0.0044	0.0046	0.0126	0.1759	0.0071	0.0076	0.0076	0.1082	0.0101	0.0072	0.0048	0.0046	0.1186	0.0719	0.0073	0.0104	0.0056	0.0292	0.0079	0.0086	0.1739
8	rs72718524	128708547	1.06	0.591046266007479	1.49	0.967391925764805	0.773818304531416	0.631249003370888	0.1308	0.0563	0.0075	0.0042	0.0089	0.0043	0.0046	0.0126	0.1756	0.0071	0.0077	0.0076	0.1078	0.0102	0.0072	0.0048	0.0046	0.1187	0.0721	0.0072	0.0104	0.0056	0.0294	0.0079	0.0086	0.1736
8	rs6470563	128708570	1.06	0.591046266007479	1.49	0.967391925764805	0.782543402629903	0.623137288022792	0.1308	0.0564	0.0075	0.0042	0.0089	0.0043	0.0046	0.0126	0.1756	0.0071	0.0077	0.0076	0.1078	0.0103	0.0073	0.0048	0.0047	0.1188	0.0721	0.0072	0.0104	0.0056	0.0294	0.0079	0.0086	0.1736
8	rs17186646	128709604	1.08	0.496867270490283	1.49	0.967391925764805	0.545898388463262	0.557469074962144	0.1302	0.0568	0.0071	0.0041	0.0089	0.0041	0.0044	0.0125	0.1773	0.0069	0.0075	0.007	0.1055	0.0104	0.0068	0.0041	0.0047	0.1211	0.073	0.0073	0.0101	0.0055	0.0296	0.0078	0.0084	0.1742
8	rs77977256	128713029	1.08	0.496867270490283	1.49	0.967391925764805	0.540061414043996	0.609576945821305	0.1297	0.0568	0.0069	0.004	0.0091	0.004	0.0043	0.0127	0.178	0.0068	0.0074	0.0068	0.1055	0.0105	0.0065	0.0041	0.0046	0.122	0.0731	0.0073	0.01	0.0054	0.03	0.0076	0.0084	0.174
8	rs16902328	128713873	1.09	0.453749840114468	1.49	0.967391925764805	0.528670822288332	0.591797827938016	0.1294	0.0568	0.0068	0.004	0.0091	0.004	0.0043	0.0128	0.1784	0.0068	0.0074	0.0067	0.1056	0.0106	0.0063	0.0041	0.0046	0.1224	0.0731	0.0072	0.0099	0.0053	0.0301	0.0075	0.0084	0.1739
8	rs9642880	128718068	1.09	0.453749840114468	1.51	0.869735485018148	0.569004784101334	0.64812926674618	0.1291	0.0567	0.0064	0.0038	0.0094	0.0039	0.0041	0.013	0.1797	0.0069	0.0072	0.0065	0.1051	0.0107	0.0058	0.0041	0.0044	0.1234	0.0729	0.0072	0.0097	0.005	0.0301	0.0071	0.0084	0.1746
8	rs11781195	128718628	1.09	0.453749840114468	1.51	0.869735485018148	0.588533750814475	0.722628649910296	0.1292	0.0568	0.0064	0.0038	0.0095	0.0039	0.0041	0.0131	0.1796	0.0068	0.0071	0.0065	0.1052	0.0108	0.0058	0.0041	0.0044	0.1236	0.0728	0.0072	0.0097	0.005	0.03	0.0071	0.0084	0.1744
8	rs28526124	128719982	1.09	0.453749840114468	1.51	0.869735485018148	0.537578255882561	0.472727988415191	0.1292	0.0569	0.0063	0.0038	0.0095	0.0039	0.0041	0.0131	0.1799	0.0068	0.0071	0.0065	0.1051	0.0108	0.0058	0.0041	0.0044	0.1238	0.0728	0.0072	0.0096	0.0051	0.03	0.0071	0.0084	0.1742
8	rs13271068	128720209	1.09	0.453749840114468	1.53	0.778525311864042	0.542681107792137	0.509281341970346	0.1292	0.0569	0.0063	0.0038	0.0094	0.0039	0.0041	0.0131	0.1799	0.0068	0.0071	0.0065	0.1051	0.0108	0.0058	0.0041	0.0043	0.1239	0.0728	0.0072	0.0096	0.005	0.03	0.0071	0.0084	0.1742
8	rs10505505	128739771	1.09	0.453749840114468	1.54	0.735299729443272	0.450163590523899	0.37607049208189	0.1287	0.0578	0.0061	0.0035	0.0093	0.0039	0.0039	0.0135	0.1803	0.0069	0.0069	0.0065	0.1053	0.0107	0.0056	0.004	0.004	0.1252	0.0734	0.0071	0.0095	0.0048	0.0298	0.0067	0.0082	0.1737
8	rs10108288	128740968	1.09	0.453749840114468	1.55	0.693638871087907	0.405990185287612	0.36343331417172	0.1285	0.0579	0.0061	0.0035	0.0093	0.004	0.004	0.0134	0.1805	0.0069	0.0069	0.0065	0.1053	0.0107	0.0057	0.0041	0.004	0.1252	0.0734	0.0071	0.0095	0.005	0.0297	0.0068	0.0081	0.1736
8	rs78073849	128743151	1.09	0.453749840114468	1.55	0.693638871087907	0.358523377513958	0.430162271218528	0.1283	0.0582	0.006	0.0034	0.0092	0.004	0.004	0.0134	0.1812	0.0069	0.0069	0.0064	0.1048	0.0107	0.0056	0.0041	0.0039	0.1253	0.0736	0.0071	0.0095	0.0051	0.0294	0.0066	0.008	0.1737
8	rs62515807	128744796	1.1	0.413206464175836	1.55	0.693638871087907	0.311791809581922	0.39512213763821	0.1282	0.0584	0.0059	0.0033	0.0091	0.004	0.004	0.0133	0.1818	0.0069	0.0068	0.0064	0.1044	0.0107	0.0056	0.0041	0.0038	0.1255	0.0739	0.007	0.0095	0.0052	0.0293	0.0065	0.008	0.1738
8	rs17187428	128746344	1.1	0.413206464175836	1.55	0.693638871087907	0.279996592348941	0.319469837439548	0.1282	0.0587	0.0059	0.0033	0.0089	0.004	0.004	0.0133	0.1823	0.0069	0.0067	0.0064	0.104	0.0108	0.0055	0.0041	0.0037	0.1257	0.0741	0.007	0.0096	0.0052	0.0292	0.0063	0.0079	0.1739
8	rs3808379	128747411	1.1	0.413206464175836	1.55	0.693638871087907	0.251534389150268	0.272942033827766	0.1281	0.0589	0.0058	0.0032	0.0088	0.004	0.004	0.0132	0.1827	0.0069	0.0067	0.0064	0.1037	0.0108	0.0055	0.0041	0.0037	0.1258	0.0743	0.007	0.0096	0.0052	0.0291	0.0062	0.0079	0.1739
8	rs4645948	128748498	1.1	0.413206464175836	1.58	0.577869115575703	0.23706718872142	0.263634257156955	0.128	0.0588	0.0057	0.0032	0.0088	0.0041	0.004	0.0133	0.183	0.0069	0.0066	0.0064	0.1034	0.0108	0.0055	0.0041	0.0036	0.1264	0.0744	0.0069	0.0096	0.0052	0.029	0.0062	0.0079	0.1739
8	rs4645959	128750540	1.11	0.375177619549844	1.57	0.614941920479678	0.203361212947096	0.228205386790011	0.1276	0.059	0.0056	0.003	0.0086	0.004	0.0039	0.0133	0.1833	0.0069	0.0064	0.0063	0.1032	0.0109	0.0055	0.0041	0.0035	0.1274	0.0747	0.0068	0.0096	0.0052	0.0289	0.006	0.0079	0.174
8	rs4645963	128751563	1.11	0.375177619549844	1.57	0.614941920479678	0.188346578506396	0.206296871481922	0.1274	0.0591	0.0055	0.003	0.0085	0.0039	0.0038	0.0133	0.1835	0.0069	0.0064	0.0062	0.103	0.0109	0.0054	0.0042	0.0034	0.1279	0.0748	0.0068	0.0096	0.0052	0.0289	0.006	0.0079	0.1743
8	rs62515808	128755087	1.1	0.413206464175836	1.57	0.614941920479678	0.181933324566501	0.262720436874489	0.1256	0.0595	0.0052	0.0026	0.008	0.0035	0.0034	0.0133	0.185	0.0068	0.0058	0.0059	0.1023	0.0108	0.0052	0.0043	0.003	0.1314	0.0759	0.0066	0.0095	0.0053	0.0285	0.0055	0.008	0.1749
8	rs17773712	128756260	1.1	0.413206464175836	1.57	0.614941920479678	0.159464759110186	0.252283357420548	0.1255	0.0595	0.0051	0.0027	0.0078	0.0034	0.0034	0.0132	0.1853	0.0068	0.0057	0.0058	0.1023	0.0107	0.0052	0.0042	0.0029	0.1321	0.0762	0.0066	0.0093	0.0052	0.0284	0.0055	0.0081	0.175
8	rs7462301	128757350	1.1	0.413206464175836	1.57	0.614941920479678	0.13070768506593	0.0762614879656374	0.1253	0.0594	0.0051	0.0027	0.0078	0.0033	0.0033	0.0132	0.1853	0.0067	0.0056	0.0058	0.1025	0.0106	0.0053	0.0043	0.0029	0.1324	0.0763	0.0066	0.0093	0.0052	0.0284	0.0055	0.0081	0.175
8	rs12680047	128758861	1.1	0.413206464175836	1.56	0.653525583231	0.137397989776792	0.0407675332562023	0.1254	0.0594	0.005	0.0026	0.0076	0.0033	0.0033	0.0132	0.1857	0.0067	0.0055	0.0058	0.1026	0.0106	0.0052	0.0043	0.0029	0.1328	0.0762	0.0067	0.0093	0.0052	0.0283	0.0055	0.0082	0.1751
8	rs77959025	128761169	1.1	0.413206464175836	1.56	0.653525583231	0.136461079422666	0.0387309430377295	0.1254	0.0595	0.005	0.0026	0.0076	0.0033	0.0032	0.0132	0.1857	0.0067	0.0056	0.0057	0.1027	0.0106	0.0051	0.0042	0.0029	0.133	0.0762	0.0067	0.0093	0.0052	0.0282	0.0054	0.0081	0.1752
8	rs4733550	128763162	1.1	0.413206464175836	1.56	0.653525583231	0.132261989573737	0.0342836759910563	0.1254	0.0595	0.0049	0.0025	0.0076	0.0032	0.0032	0.0133	0.1858	0.0067	0.0056	0.0056	0.1029	0.0106	0.0051	0.0042	0.0028	0.1329	0.0764	0.0068	0.0093	0.0051	0.028	0.0054	0.0081	0.1751
8	rs16902407	128765361	1.1	0.413206464175836	1.57	0.614941920479678	0.131072405902782	0.0338218990839475	0.1255	0.0595	0.0049	0.0025	0.0075	0.0034	0.0032	0.0133	0.1858	0.0067	0.0056	0.0054	0.1029	0.0106	0.0051	0.0042	0.0027	0.1332	0.0764	0.0067	0.0092	0.0051	0.0279	0.0054	0.0082	0.1751
8	rs7820850	128768191	1.1	0.413206464175836	1.58	0.577869115575703	0.137241570754351	0.0295556098826515	0.1254	0.0596	0.0049	0.0025	0.0075	0.0034	0.0032	0.0133	0.1864	0.0067	0.0056	0.0054	0.1033	0.0106	0.005	0.0042	0.0027	0.1325	0.0765	0.0069	0.0092	0.0051	0.0278	0.0054	0.0081	0.175
8	rs74305920	128770116	1.1	0.413206464175836	1.58	0.577869115575703	0.118128225712375	0.0168252886230051	0.1251	0.0598	0.0047	0.0026	0.0074	0.0033	0.0031	0.0135	0.1863	0.0065	0.0055	0.0053	0.1031	0.0105	0.0048	0.0042	0.0027	0.1341	0.0768	0.0069	0.0092	0.005	0.0275	0.0054	0.008	0.1751
8	rs6981913	128775635	1.1	0.413206464175836	1.59	0.542287549749139	0.100765810803251	0.00614513830479027	0.1244	0.0603	0.0043	0.0026	0.007	0.0032	0.0029	0.0138	0.1859	0.0061	0.0053	0.0053	0.1025	0.0104	0.0044	0.0043	0.0025	0.1379	0.0776	0.0068	0.0091	0.0049	0.0266	0.0054	0.0079	0.1753
8	rs12543190	128777482	1.1	0.413206464175836	1.59	0.542287549749139	0.0792925976747497	0.0064108863805996	0.125	0.0605	0.0043	0.0026	0.007	0.0032	0.0028	0.0139	0.1858	0.0056	0.0053	0.0053	0.1019	0.0103	0.0043	0.0043	0.0025	0.1383	0.078	0.0068	0.0091	0.0049	0.0266	0.0054	0.0079	0.1751
8	rs4733560	128779001	1.1	0.413206464175836	1.59	0.542287549749139	0.0808812900416925	0.010665811130143	0.1251	0.0605	0.0043	0.0026	0.007	0.0032	0.0028	0.0139	0.1857	0.0056	0.0052	0.0053	0.1017	0.0103	0.0043	0.0043	0.0025	0.1385	0.0781	0.0068	0.0091	0.0049	0.0266	0.0054	0.008	0.1751
8	rs10106163	128786712	1.1	0.413206464175836	1.59	0.542287549749139	0.0991691934861523	0.0248455005506537	0.1253	0.0605	0.0045	0.0026	0.007	0.0027	0.0028	0.0144	0.1857	0.0056	0.0052	0.0053	0.101	0.0103	0.0043	0.0042	0.0024	0.1388	0.0784	0.0068	0.0091	0.0049	0.0266	0.0055	0.008	0.175
8	rs4395860	128788985	1.1	0.413206464175836	1.59	0.542287549749139	0.094549374953445	0.0202034593411173	0.1254	0.0604	0.0045	0.0026	0.007	0.0027	0.0028	0.0143	0.1857	0.0055	0.0052	0.0053	0.101	0.0102	0.0042	0.0041	0.0024	0.1389	0.0784	0.0068	0.0091	0.0049	0.0266	0.0055	0.008	0.175
8	rs7843292	128797205	1.1	0.413206464175836	1.58	0.577869115575703	0.0826728106837465	0.0180946713218615	0.1254	0.0605	0.0045	0.0026	0.007	0.0027	0.0028	0.0144	0.1855	0.0054	0.0052	0.0053	0.101	0.0103	0.0042	0.0041	0.0025	0.139	0.0786	0.0068	0.0092	0.005	0.0264	0.0056	0.008	0.175
8	rs72718557	128797655	1.1	0.413206464175836	1.59	0.542287549749139	0.0844432073848052	0.0270140923458692	0.1253	0.0605	0.0045	0.0026	0.007	0.0027	0.0029	0.0144	0.1854	0.0054	0.0052	0.0053	0.101	0.0103	0.0042	0.0041	0.0025	0.139	0.0784	0.0068	0.0092	0.0051	0.0264	0.0056	0.008	0.175
8	rs7007699	128801145	1.1	0.413206464175836	1.59	0.542287549749139	0.069485749462693	0.0286018294494998	0.1252	0.0604	0.0045	0.0026	0.007	0.0027	0.0029	0.0144	0.1854	0.0054	0.0052	0.0053	0.1008	0.0104	0.0043	0.0041	0.0027	0.1389	0.0786	0.0068	0.0092	0.0052	0.0263	0.0056	0.008	0.175
8	rs55951103	128812858	1.1	0.413206464175836	1.59	0.542287549749139	0.0420494552763174	0.0369011486099333	0.1251	0.06	0.0047	0.0027	0.0068	0.003	0.0031	0.0144	0.1851	0.0052	0.0051	0.0052	0.1005	0.0104	0.0046	0.0041	0.0029	0.1395	0.0795	0.0069	0.0092	0.0051	0.0259	0.0058	0.008	0.1741
8	rs4410871	128815029	1.1	0.413206464175836	1.59	0.542287549749139	0.0305842250158053	0.022805792204926	0.1252	0.0598	0.0047	0.0027	0.0068	0.003	0.0031	0.0144	0.185	0.0051	0.0052	0.0052	0.1007	0.0103	0.0047	0.0041	0.0029	0.1397	0.0795	0.0069	0.0092	0.0051	0.0256	0.0057	0.008	0.174
8	rs10108514	128822709	1.1	0.413206464175836	1.59	0.542287549749139	0.0373682669967539	0.0355814236323044	0.1254	0.0592	0.0047	0.003	0.0068	0.0032	0.0031	0.0145	0.1852	0.005	0.0049	0.0053	0.1004	0.0104	0.0049	0.0042	0.0031	0.1398	0.0798	0.0069	0.0093	0.005	0.0255	0.0056	0.0081	0.1738
8	rs78305266	128826447	1.1	0.413206464175836	1.59	0.542287549749139	0.0293621618045897	0.0363177727283322	0.1241	0.0592	0.0048	0.0033	0.0066	0.0038	0.0032	0.0147	0.1845	0.0046	0.0047	0.0052	0.0986	0.0102	0.0051	0.0045	0.0032	0.1421	0.0799	0.0069	0.0092	0.005	0.0263	0.0057	0.0081	0.1731
8	rs6470581	128827587	1.1	0.413206464175836	1.59	0.542287549749139	0.0394934059652946	0.055279413573728	0.124	0.0592	0.0048	0.0033	0.0066	0.0038	0.0032	0.0147	0.1845	0.0046	0.0047	0.0053	0.0985	0.0102	0.0051	0.0046	0.0032	0.1423	0.0799	0.0069	0.0091	0.005	0.0264	0.0057	0.0081	0.1731
8	rs13277592	128830320	1.1	0.413206464175836	1.6	0.508176723760061	0.0591003358325687	0.0529457465454202	0.1239	0.0591	0.0048	0.0034	0.0064	0.0039	0.0033	0.0147	0.1843	0.0045	0.0046	0.0053	0.0981	0.0103	0.0051	0.005	0.0032	0.1424	0.0797	0.0069	0.0091	0.0052	0.0264	0.0058	0.0081	0.1733
8	rs7829132	128833477	1.1	0.413206464175836	1.6	0.508176723760061	0.0852791551054111	0.0543912930221992	0.1238	0.0591	0.0048	0.0034	0.0064	0.004	0.0033	0.0148	0.1841	0.0045	0.0046	0.0052	0.0978	0.0103	0.0051	0.0053	0.0033	0.1428	0.0796	0.0069	0.0091	0.0052	0.0264	0.0059	0.008	0.1734
8	rs74428989	128835574	1.1	0.413206464175836	1.6	0.508176723760061	0.0829242579871079	0.0541386848519797	0.1237	0.0591	0.0048	0.0034	0.0064	0.0041	0.0034	0.0148	0.1841	0.0045	0.0046	0.0052	0.0976	0.0103	0.0051	0.0053	0.0033	0.1429	0.0795	0.0069	0.0091	0.0052	0.0263	0.0059	0.008	0.1735
8	rs4733797	128844462	1.1	0.413206464175836	1.6	0.508176723760061	0.0528899513704465	0.0525714224758535	0.1234	0.0592	0.0048	0.0036	0.0063	0.0042	0.0036	0.0148	0.1838	0.0044	0.0045	0.005	0.0976	0.0102	0.0052	0.0051	0.0034	0.1431	0.0794	0.0069	0.0092	0.0053	0.0263	0.006	0.008	0.1737
8	rs10108795	128852790	1.1	0.413206464175836	1.6	0.508176723760061	0.0415844116636489	0.0639534622082735	0.1231	0.0593	0.0048	0.0037	0.0062	0.0046	0.0038	0.0148	0.1835	0.0044	0.0045	0.0049	0.0971	0.0102	0.0052	0.0049	0.0036	0.1433	0.0794	0.0069	0.0091	0.0052	0.0263	0.006	0.0081	0.1739
8	rs4332094	128856908	1.1	0.413206464175836	1.6	0.508176723760061	0.033035995813318	0.0509626999900096	0.1232	0.0593	0.0047	0.0038	0.0063	0.0047	0.0038	0.0148	0.1834	0.0044	0.0045	0.0049	0.0972	0.0102	0.0052	0.0045	0.0036	0.1438	0.0791	0.0069	0.0091	0.0051	0.0263	0.0059	0.0081	0.1739
8	rs117726520	128857283	1.1	0.413206464175836	1.6	0.508176723760061	0.0320345320658758	0.0476317850773616	0.1232	0.0593	0.0047	0.0038	0.0063	0.0047	0.0038	0.0148	0.1834	0.0044	0.0045	0.0049	0.0972	0.0102	0.0052	0.0045	0.0036	0.1438	0.0791	0.0069	0.0091	0.0051	0.0263	0.0059	0.0081	0.1739
8	rs4131603	128859718	1.1	0.413206464175836	1.6	0.508176723760061	0.0299918681597711	0.0498617447741532	0.1231	0.0593	0.0047	0.0038	0.0063	0.0047	0.0038	0.0148	0.1834	0.0043	0.0045	0.0049	0.0972	0.0102	0.0052	0.0045	0.0036	0.1438	0.0792	0.0069	0.009	0.0051	0.0263	0.0059	0.0081	0.174
8	rs751437	128866217	1.1	0.413206464175836	1.6	0.508176723760061	0.031291595159385	0.097027633773626	0.1231	0.059	0.0045	0.004	0.0063	0.005	0.0042	0.0149	0.1826	0.0042	0.0044	0.0049	0.097	0.0101	0.0054	0.0043	0.0039	0.1437	0.0798	0.0069	0.0089	0.0053	0.0261	0.0058	0.008	0.1745
8	Affx-37417611	128880188	1.11	0.375177619549844	1.6	0.508176723760061	0.0440204499030135	0.135662050367464	0.1226	0.0588	0.0046	0.0044	0.0063	0.0054	0.0045	0.0148	0.1819	0.0042	0.0045	0.0047	0.0967	0.01	0.0058	0.0043	0.004	0.1432	0.0805	0.007	0.0086	0.0056	0.0258	0.0057	0.0078	0.1751
8	rs74962159	128885474	1.11	0.375177619549844	1.6	0.508176723760061	0.0480375957580846	0.155676690275074	0.1226	0.0589	0.0046	0.0045	0.0063	0.0054	0.0046	0.0148	0.1818	0.0042	0.0045	0.0047	0.0966	0.0101	0.0058	0.0043	0.004	0.1431	0.0806	0.007	0.0086	0.0056	0.0258	0.0055	0.0078	0.1752
8	rs118040725	128893530	1.11	0.375177619549844	1.6	0.508176723760061	0.0592840344481794	0.134569598715413	0.1222	0.0589	0.0046	0.0046	0.0063	0.0056	0.0047	0.0148	0.1816	0.0042	0.0046	0.0047	0.0961	0.0101	0.0059	0.0043	0.004	0.143	0.0806	0.0071	0.0085	0.0057	0.0258	0.0056	0.0077	0.1755
8	rs117340652	128896903	1.11	0.375177619549844	1.6	0.508176723760061	0.0644070893437187	0.142191606047138	0.1221	0.0589	0.0046	0.0046	0.0062	0.0056	0.0047	0.0148	0.1816	0.0042	0.0046	0.0047	0.0959	0.0101	0.006	0.0043	0.004	0.1429	0.0807	0.0071	0.0085	0.0058	0.0258	0.0056	0.0078	0.1756
8	rs4733579	128898169	1.11	0.375177619549844	1.6	0.508176723760061	0.0715257640171312	0.163312060790751	0.122	0.0589	0.0046	0.0046	0.0062	0.0056	0.0047	0.0148	0.1815	0.0042	0.0046	0.0047	0.0958	0.0101	0.006	0.0043	0.004	0.1429	0.0807	0.0071	0.0085	0.0058	0.0258	0.0057	0.0078	0.1756
8	rs61158287	128898666	1.11	0.375177619549844	1.6	0.508176723760061	0.07028480509991	0.153382911667187	0.122	0.0589	0.0046	0.0046	0.0062	0.0056	0.0048	0.0148	0.1814	0.0042	0.0046	0.0047	0.0958	0.0101	0.006	0.0043	0.004	0.1428	0.0807	0.0071	0.0085	0.0058	0.0258	0.0057	0.0078	0.1756
8	rs12541073	128901155	1.11	0.375177619549844	1.59	0.542287549749139	0.0617443918040107	0.1368491957257	0.122	0.0589	0.0046	0.0045	0.0062	0.0056	0.0048	0.0148	0.1814	0.0042	0.0047	0.0047	0.0956	0.0101	0.006	0.0043	0.0041	0.1428	0.0808	0.0071	0.0085	0.0059	0.0259	0.0057	0.0078	0.1755
8	rs116915072	128904099	1.11	0.375177619549844	1.58	0.577869115575703	0.0710069803808106	0.240980459697896	0.1215	0.0589	0.0046	0.0048	0.0058	0.0057	0.005	0.0147	0.1817	0.0044	0.0047	0.0045	0.0953	0.01	0.0059	0.0042	0.0043	0.1408	0.0825	0.007	0.0086	0.0058	0.0263	0.0057	0.0076	0.1762
8	rs16902454	128906881	1.12	0.339600448506511	1.58	0.577869115575703	0.0751617867727492	0.263748554311803	0.1212	0.0589	0.0046	0.0049	0.0057	0.0058	0.0051	0.0146	0.1817	0.0045	0.0047	0.0045	0.0951	0.01	0.0059	0.0041	0.0044	0.14	0.0834	0.0069	0.0086	0.0057	0.0265	0.0056	0.0076	0.1766
8	rs12542175	128913694	1.12	0.339600448506511	1.58	0.577869115575703	0.0751188348796026	0.23998130709183	0.1211	0.0589	0.0046	0.0049	0.0056	0.0058	0.0051	0.0145	0.1817	0.0045	0.0047	0.0045	0.0951	0.01	0.0059	0.0041	0.0045	0.1397	0.0836	0.0069	0.0086	0.0058	0.0265	0.0056	0.0075	0.1767
8	rs7387614	128929353	1.12	0.339600448506511	1.58	0.577869115575703	0.0851394657619025	0.246331596338012	0.1203	0.0592	0.0046	0.005	0.0054	0.0059	0.0052	0.0143	0.1817	0.0045	0.0048	0.0047	0.0948	0.01	0.0059	0.0041	0.0045	0.138	0.0848	0.0071	0.0087	0.0057	0.027	0.0057	0.0076	0.177
8	rs7841033	128935759	1.12	0.339600448506511	1.57	0.614941920479678	0.0824218515698521	0.260554092563123	0.1205	0.0592	0.0046	0.005	0.0054	0.0059	0.0052	0.0141	0.1816	0.0045	0.0048	0.0047	0.0947	0.01	0.0059	0.0041	0.0045	0.1378	0.0849	0.0071	0.0086	0.0057	0.0271	0.0057	0.0076	0.1774
8	rs12543102	128939702	1.12	0.339600448506511	1.57	0.614941920479678	0.0729282312722355	0.225699239170223	0.1207	0.0593	0.0046	0.005	0.0054	0.0059	0.0052	0.014	0.1814	0.0045	0.0048	0.0047	0.0945	0.01	0.0059	0.0041	0.0045	0.1376	0.0852	0.0071	0.0086	0.0057	0.0272	0.0057	0.0076	0.1774
8	rs117549407	128940526	1.12	0.339600448506511	1.47	1.07160640764864	0.0707381828972605	0.22591680768876	0.1208	0.0593	0.0046	0.0051	0.0054	0.0059	0.0052	0.014	0.1812	0.0045	0.0048	0.0048	0.0943	0.01	0.0059	0.0041	0.0045	0.1375	0.0854	0.0071	0.0086	0.0057	0.0272	0.0057	0.0076	0.1774
8	rs56026723	128944384	1.12	0.339600448506511	1.47	1.07160640764864	0.0645431437415535	0.232146024310052	0.121	0.0595	0.0046	0.0051	0.0055	0.0059	0.0052	0.014	0.1808	0.0046	0.0048	0.0048	0.0938	0.0099	0.0058	0.0042	0.0045	0.1372	0.086	0.0072	0.0085	0.0056	0.0272	0.0057	0.0076	0.1775
8	rs10104535	128946538	1.12	0.339600448506511	1.47	1.07160640764864	0.0647573248429754	0.242760004644919	0.1212	0.0594	0.0046	0.0051	0.0055	0.006	0.0052	0.014	0.1806	0.0046	0.0048	0.0048	0.0936	0.0098	0.0058	0.0042	0.0045	0.137	0.0863	0.0072	0.0085	0.0056	0.0273	0.0057	0.0076	0.1775
8	rs76331627	128951788	1.12	0.339600448506511	1.47	1.07160640764864	0.0583511189932672	0.224178172405594	0.1213	0.0595	0.0046	0.0051	0.0054	0.0059	0.0052	0.0139	0.1804	0.0046	0.0048	0.0048	0.0936	0.0098	0.0059	0.0042	0.0045	0.1369	0.0865	0.0072	0.0085	0.0056	0.0272	0.0057	0.0076	0.1775
8	rs11784660	128954589	1.12	0.339600448506511	1.47	1.07160640764864	0.0573020634845745	0.223744197961251	0.1214	0.0595	0.0046	0.0051	0.0054	0.0059	0.0052	0.0139	0.1803	0.0046	0.0048	0.0048	0.0936	0.0098	0.0059	0.0042	0.0045	0.1369	0.0866	0.0072	0.0085	0.0056	0.0272	0.0057	0.0076	0.1776
8	rs62512808	128963040	1.12	0.339600448506511	1.44	1.24044493409381	0.0477347756495035	0.22157844819789	0.1219	0.0598	0.0046	0.0051	0.0053	0.0059	0.0052	0.0137	0.1794	0.0047	0.0047	0.0049	0.0935	0.0098	0.0059	0.0042	0.0044	0.1365	0.0874	0.0073	0.0085	0.0056	0.0271	0.0057	0.0076	0.1777
8	rs13274181	128965552	1.12	0.339600448506511	1.43	1.30010819984047	0.0457747240126961	0.22875138966079	0.1223	0.06	0.0046	0.005	0.0053	0.0059	0.0053	0.0136	0.1788	0.0047	0.0047	0.0049	0.0934	0.0097	0.006	0.0042	0.0044	0.1363	0.088	0.0074	0.0085	0.0056	0.0269	0.0057	0.0075	0.1777
8	rs78547245	128965577	1.12	0.339600448506511	1.42	1.36148099659693	0.0455432552654452	0.227768889453881	0.1223	0.06	0.0046	0.005	0.0053	0.0059	0.0053	0.0136	0.1788	0.0047	0.0047	0.0049	0.0934	0.0097	0.006	0.0042	0.0044	0.1363	0.088	0.0074	0.0085	0.0056	0.0269	0.0057	0.0075	0.1777
8	rs72718602	128970402	1.12	0.339600448506511	1.42	1.36148099659693	0.038126704056844	0.211599019334641	0.1224	0.0601	0.0046	0.005	0.0053	0.0059	0.0052	0.0137	0.1783	0.0048	0.0047	0.0049	0.0934	0.0097	0.006	0.0042	0.0044	0.1363	0.0882	0.0074	0.0085	0.0056	0.0269	0.0056	0.0075	0.1779
8	rs9649959	128972721	1.12	0.339600448506511	1.44	1.24044493409381	0.0375568889797461	0.210960407392729	0.1224	0.0601	0.0046	0.005	0.0053	0.0059	0.0052	0.0137	0.178	0.0048	0.0047	0.0049	0.0934	0.0097	0.006	0.0042	0.0044	0.1363	0.0884	0.0074	0.0085	0.0056	0.0268	0.0056	0.0075	0.1779
8	rs752427	128980008	1.11	0.375177619549844	1.44	1.24044493409381	0.0205874733380368	0.187075670563443	0.1225	0.0601	0.0046	0.0049	0.0054	0.0056	0.0051	0.0141	0.1768	0.0049	0.0047	0.0047	0.0932	0.0095	0.0062	0.0043	0.0043	0.1371	0.089	0.0075	0.0086	0.0055	0.0267	0.0055	0.0071	0.1785
8	rs62512811	128980468	1.11	0.375177619549844	1.44	1.24044493409381	0.0202109264830421	0.187075670563443	0.1225	0.0601	0.0046	0.0049	0.0054	0.0056	0.0051	0.0141	0.1768	0.0049	0.0047	0.0047	0.0932	0.0095	0.0062	0.0043	0.0043	0.1371	0.089	0.0075	0.0086	0.0055	0.0267	0.0055	0.0071	0.1785
8	rs113048743	128984068	1.11	0.375177619549844	1.44	1.24044493409381	0.0188950085986173	0.195828285934303	0.1225	0.06	0.0045	0.0049	0.0054	0.0056	0.0051	0.0141	0.1765	0.0049	0.0047	0.0047	0.0933	0.0095	0.0061	0.0043	0.0043	0.1372	0.0892	0.0076	0.0086	0.0055	0.0266	0.0055	0.007	0.1786
8	rs72720809	128984413	1.11	0.375177619549844	1.44	1.24044493409381	0.0219870008522592	0.188303075145859	0.1226	0.06	0.0045	0.0049	0.0054	0.0056	0.0051	0.0141	0.1764	0.0049	0.0047	0.0047	0.0934	0.0095	0.0062	0.0043	0.0042	0.1372	0.0892	0.0076	0.0086	0.0055	0.0266	0.0055	0.007	0.1786
8	rs13274301	128988045	1.11	0.375177619549844	1.44	1.24044493409381	0.0211662798936934	0.194273865754705	0.1227	0.0598	0.0045	0.0049	0.0054	0.0056	0.0051	0.014	0.1758	0.0049	0.0047	0.0047	0.0936	0.0095	0.0062	0.0043	0.0042	0.1373	0.0896	0.0076	0.0086	0.0055	0.0266	0.0056	0.007	0.1785
8	rs79794226	129001043	1.12	0.339600448506511	1.45	1.18248085352797	0.0344389267204083	0.245213689870004	0.1228	0.0602	0.0041	0.0048	0.0054	0.0056	0.005	0.0132	0.1744	0.005	0.0046	0.0047	0.0941	0.0094	0.0063	0.0043	0.0042	0.1376	0.0913	0.0077	0.0085	0.0054	0.0267	0.0057	0.0065	0.1785
8	rs10808565	129007412	1.12	0.339600448506511	1.45	1.18248085352797	0.033246323251752	0.233024680425355	0.1228	0.0603	0.0041	0.0048	0.0054	0.0056	0.005	0.013	0.1744	0.005	0.0046	0.0047	0.0942	0.0093	0.0064	0.0043	0.0042	0.1377	0.0914	0.0078	0.0085	0.0054	0.0267	0.0057	0.0065	0.1785
8	rs62512840	129010056	1.12	0.339600448506511	1.45	1.18248085352797	0.033820132382521	0.247339093394564	0.1228	0.0603	0.0041	0.0047	0.0054	0.0056	0.005	0.013	0.1743	0.005	0.0047	0.0048	0.0943	0.0093	0.0064	0.0043	0.0042	0.1376	0.0915	0.0078	0.0085	0.0054	0.0266	0.0057	0.0065	0.1785
8	rs4733587	129014660	1.12	0.339600448506511	1.45	1.18248085352797	0.0264057814070727	0.209366678391859	0.1228	0.0604	0.004	0.0048	0.0055	0.0055	0.0048	0.0128	0.1741	0.005	0.0047	0.0049	0.0945	0.0093	0.0064	0.0043	0.0042	0.1376	0.0917	0.0077	0.0085	0.0054	0.0266	0.0058	0.0065	0.1784
8	rs35466618	129015061	1.12	0.339600448506511	1.45	1.18248085352797	0.0264479670553129	0.235777369120738	0.1229	0.0605	0.004	0.0047	0.0055	0.0055	0.0048	0.0128	0.1738	0.005	0.0047	0.0048	0.0946	0.0092	0.0063	0.0043	0.0042	0.1372	0.0918	0.0078	0.0085	0.0054	0.0265	0.0058	0.0065	0.1786
8	rs34991023	129020695	1.13	0.306408690300974	1.45	1.18248085352797	0.0199856844675578	0.26512132451297	0.1249	0.0612	0.004	0.0041	0.0063	0.0054	0.0044	0.0138	0.1691	0.005	0.005	0.0049	0.0945	0.009	0.0061	0.004	0.0046	0.1383	0.0936	0.0099	0.0091	0.0051	0.025	0.0058	0.0066	0.176
8	rs75889047	129021866	1.13	0.306408690300974	1.45	1.18248085352797	0.0159855091599999	0.216730804214747	0.125	0.0612	0.004	0.0041	0.0063	0.0054	0.0044	0.0138	0.1691	0.005	0.005	0.0049	0.0945	0.009	0.0061	0.004	0.0046	0.1383	0.0936	0.0099	0.0091	0.0051	0.025	0.0058	0.0066	0.176
8	rs963475	129022078	1.13	0.306408690300974	1.45	1.18248085352797	0.0160368671911558	0.216516171603596	0.1249	0.0612	0.004	0.0041	0.0063	0.0054	0.0044	0.0138	0.1691	0.005	0.005	0.0049	0.0944	0.009	0.0061	0.004	0.0046	0.1384	0.0936	0.0099	0.0091	0.0052	0.025	0.0058	0.0066	0.1759
8	rs2114356	129035098	1.13	0.306408690300974	1.45	1.18248085352797	0.0230018579181448	0.362301975511484	0.1249	0.0613	0.0041	0.0039	0.0064	0.0054	0.0044	0.0138	0.1685	0.0051	0.005	0.0048	0.0943	0.0089	0.0062	0.0042	0.0047	0.1385	0.0936	0.01	0.0091	0.0052	0.0252	0.0059	0.0064	0.1761
8	rs924376	129036541	1.13	0.306408690300974	1.46	1.12620512571235	0.0133238099252066	0.163799650787437	0.125	0.0615	0.0041	0.0039	0.0064	0.0054	0.0044	0.0138	0.1682	0.0051	0.0051	0.0048	0.0943	0.0089	0.0062	0.0042	0.0047	0.1386	0.0936	0.0101	0.0091	0.0053	0.0252	0.0059	0.0064	0.1761
8	rs904522	129037984	1.13	0.306408690300974	1.46	1.12620512571235	0.0132662693693349	0.162824983309083	0.125	0.0615	0.0041	0.0039	0.0064	0.0054	0.0044	0.0138	0.1681	0.0051	0.0051	0.0048	0.0943	0.0089	0.0062	0.0042	0.0047	0.1386	0.0936	0.0101	0.0091	0.0053	0.0253	0.0059	0.0064	0.1761
8	rs13272359	129039094	1.13	0.306408690300974	1.46	1.12620512571235	0.0130253585088331	0.15894691087472	0.125	0.0615	0.0041	0.0039	0.0064	0.0053	0.0044	0.0138	0.1681	0.0051	0.0051	0.0048	0.0943	0.0089	0.0062	0.0042	0.0047	0.1386	0.0937	0.0101	0.0091	0.0053	0.0253	0.0059	0.0064	0.1761
8	rs11783127	129039139	1.13	0.306408690300974	1.46	1.12620512571235	0.0115669109299544	0.163604553338375	0.125	0.0615	0.0041	0.0039	0.0064	0.0053	0.0044	0.0138	0.1681	0.005	0.0051	0.0048	0.0943	0.0089	0.0062	0.0042	0.0048	0.1386	0.0937	0.0101	0.0091	0.0053	0.0252	0.0059	0.0064	0.1761
8	rs16902568	129039273	1.13	0.306408690300974	1.45	1.18248085352797	0.0125717260916485	0.165951115140525	0.125	0.0615	0.0041	0.0039	0.0064	0.0053	0.0044	0.0138	0.1681	0.005	0.0051	0.0048	0.0942	0.0089	0.0062	0.0042	0.0048	0.1386	0.0937	0.0101	0.0091	0.0053	0.0252	0.0059	0.0064	0.1762
8	rs76161972	129041003	1.13	0.306408690300974	1.46	1.12620512571235	0.0178404044074225	0.275023972571688	0.125	0.0614	0.0041	0.0038	0.0064	0.0053	0.0044	0.0138	0.1679	0.005	0.0051	0.0048	0.0942	0.0089	0.0062	0.0042	0.0049	0.1385	0.0938	0.0101	0.0091	0.0053	0.0252	0.0059	0.0064	0.1762
8	rs75318088	129047843	1.14	0.275532638758866	1.46	1.12620512571235	0.019329310873864	0.377086704297892	0.1243	0.0612	0.0041	0.0037	0.0065	0.0051	0.0042	0.0138	0.1667	0.0048	0.0053	0.0049	0.0951	0.0087	0.0059	0.0042	0.0048	0.1407	0.0937	0.0102	0.0093	0.0053	0.0251	0.0062	0.0062	0.1759
8	rs3927165	129050119	1.14	0.275532638758866	1.46	1.12620512571235	0.0294645604174235	0.465314021779253	0.1229	0.0609	0.0042	0.0035	0.0068	0.005	0.0041	0.0139	0.1644	0.0046	0.0056	0.0054	0.0967	0.0084	0.0057	0.0043	0.0047	0.1427	0.0933	0.0103	0.0097	0.0055	0.0251	0.0068	0.0061	0.1754
8	rs4733828	129050794	1.14	0.275532638758866	1.46	1.12620512571235	0.0313272624761411	0.535051028976016	0.1221	0.061	0.0043	0.0033	0.007	0.0048	0.0039	0.0142	0.1631	0.0044	0.0054	0.0058	0.0975	0.0083	0.0056	0.0043	0.0045	0.1436	0.0931	0.0102	0.0097	0.0057	0.025	0.0067	0.0063	0.1761
8	rs56101529	129050802	1.14	0.275532638758866	1.47	1.07160640764864	0.0347576577027944	0.568054828184009	0.1221	0.061	0.0043	0.0033	0.007	0.0048	0.0039	0.0142	0.1631	0.0044	0.0054	0.0058	0.0974	0.0083	0.0056	0.0043	0.0045	0.1437	0.0931	0.0102	0.0097	0.0057	0.025	0.0067	0.0062	0.1761
8	rs113625741	129058441	1.14	0.275532638758866	1.49	0.967391925764805	0.0444129889863029	0.643753768965199	0.1218	0.0618	0.0043	0.0032	0.0065	0.0047	0.0041	0.0146	0.1593	0.0043	0.0052	0.006	0.0977	0.008	0.0055	0.0045	0.0047	0.144	0.0953	0.0102	0.0096	0.0054	0.0252	0.0064	0.0062	0.1773
8	rs2648861	129059568	1.14	0.275532638758866	1.48	1.01867282088958	0.0308893566084571	0.576700166687637	0.1218	0.0618	0.0043	0.0032	0.0065	0.0047	0.0041	0.0146	0.1593	0.0043	0.0052	0.006	0.0978	0.008	0.0055	0.0045	0.0047	0.144	0.0953	0.0102	0.0096	0.0054	0.0252	0.0064	0.0062	0.1773
8	rs2720659	129060804	1.14	0.275532638758866	1.48	1.01867282088958	0.0313867714216262	0.533518189909314	0.1218	0.0616	0.0043	0.0032	0.0065	0.0047	0.0041	0.0147	0.1591	0.0043	0.0052	0.006	0.0979	0.0079	0.0055	0.0045	0.0047	0.1441	0.0954	0.0102	0.0098	0.0054	0.0252	0.0064	0.0062	0.1775
8	rs75034498	129064664	1.13	0.306408690300974	1.48	1.01867282088958	0.0295329659729849	0.49460370636102	0.1218	0.0616	0.0043	0.0032	0.0065	0.0046	0.0041	0.0148	0.1587	0.0042	0.0052	0.006	0.0981	0.0079	0.0055	0.0046	0.0047	0.1441	0.0954	0.0102	0.0098	0.0054	0.0253	0.0064	0.0062	0.1778
8	rs72720893	129069985	1.14	0.275532638758866	1.48	1.01867282088958	0.0253052312735391	0.51507229470067	0.1219	0.0616	0.0042	0.0032	0.0064	0.0045	0.004	0.0148	0.1587	0.0042	0.0052	0.006	0.0982	0.0079	0.0055	0.0046	0.0046	0.1441	0.0955	0.0101	0.0098	0.0055	0.0254	0.0063	0.0062	0.1777
8	rs2648875	129072161	1.13	0.306408690300974	1.48	1.01867282088958	0.0235314219285327	0.461282974482177	0.1219	0.0616	0.0042	0.0032	0.0064	0.0045	0.004	0.0148	0.1587	0.0042	0.0052	0.006	0.0983	0.0079	0.0055	0.0046	0.0046	0.1441	0.0955	0.0101	0.0098	0.0055	0.0254	0.0063	0.0062	0.1777
8	rs2648878	129073475	1.13	0.306408690300974	1.49	0.967391925764805	0.0265854015181668	0.514520063510194	0.122	0.0617	0.0042	0.0032	0.0064	0.0045	0.004	0.0147	0.1588	0.0042	0.0052	0.006	0.0981	0.0079	0.0055	0.0046	0.0046	0.1441	0.0955	0.0101	0.0098	0.0055	0.0255	0.0063	0.0061	0.1777
8	rs2720665	129076509	1.13	0.306408690300974	1.49	0.967391925764805	0.0357522423007528	0.777377160786932	0.1214	0.0627	0.0042	0.0029	0.006	0.0041	0.004	0.0144	0.1576	0.0041	0.0051	0.0059	0.099	0.0076	0.0055	0.0047	0.0043	0.1442	0.0965	0.0098	0.0099	0.0053	0.0254	0.0063	0.0063	0.1787
8	rs2608049	129078802	1.14	0.275532638758866	1.49	0.967391925764805	0.0692614505538511	0.767813246749671	0.1221	0.0633	0.0038	0.0024	0.0058	0.0037	0.0037	0.0149	0.1569	0.0041	0.005	0.0056	0.0986	0.0076	0.0049	0.0048	0.0037	0.1469	0.0972	0.0094	0.0097	0.0048	0.0251	0.0058	0.0062	0.1799
8	rs2720667	129083584	1.14	0.275532638758866	1.5	0.917750694748585	0.0704288558372066	0.761148901606332	0.1221	0.0637	0.0037	0.0024	0.0058	0.0036	0.0037	0.015	0.1571	0.0041	0.005	0.0056	0.0984	0.0077	0.0048	0.0048	0.0035	0.1473	0.097	0.0095	0.0096	0.0047	0.0251	0.0058	0.0062	0.18
8	rs6990725	129084853	1.14	0.275532638758866	1.5	0.917750694748585	0.0769146964487136	0.782549199341668	0.1222	0.0637	0.0037	0.0024	0.0058	0.0036	0.0037	0.015	0.1571	0.0041	0.005	0.0056	0.0982	0.0077	0.0048	0.0048	0.0035	0.1474	0.097	0.0095	0.0096	0.0047	0.0251	0.0058	0.0062	0.18
8	rs117073508	129093874	1.14	0.275532638758866	1.51	0.869735485018148	0.0943505683050158	0.839297873641215	0.1221	0.0635	0.0037	0.0024	0.0058	0.0036	0.0038	0.015	0.157	0.004	0.005	0.0055	0.0981	0.0077	0.0046	0.0049	0.0035	0.1477	0.0971	0.0094	0.0094	0.0046	0.0253	0.0057	0.0063	0.1803
8	rs16902624	129095624	1.14	0.275532638758866	1.5	0.917750694748585	0.0946986528855392	0.859121520350892	0.1222	0.0635	0.0037	0.0024	0.0058	0.0036	0.0038	0.015	0.157	0.004	0.005	0.0055	0.0981	0.0077	0.0046	0.0049	0.0034	0.1477	0.0971	0.0094	0.0093	0.0046	0.0254	0.0057	0.0063	0.1804
8	rs56249148	129095848	1.14	0.275532638758866	1.5	0.917750694748585	0.0955974353937856	0.87373998993745	0.1222	0.0635	0.0037	0.0024	0.0058	0.0036	0.0037	0.015	0.1569	0.004	0.005	0.0055	0.098	0.0077	0.0046	0.0049	0.0034	0.1477	0.0971	0.0094	0.0093	0.0046	0.0254	0.0057	0.0064	0.1804
8	rs17382616	129098664	1.14	0.275532638758866	1.51	0.869735485018148	0.0841426272791583	0.735219622650023	0.1223	0.0634	0.0037	0.0023	0.0057	0.0035	0.0037	0.0151	0.157	0.004	0.005	0.0054	0.0978	0.0077	0.0045	0.0049	0.0034	0.148	0.0971	0.0094	0.0091	0.0046	0.0255	0.0056	0.0064	0.1809
8	rs2648894	129099069	1.14	0.275532638758866	1.5	0.917750694748585	0.0792925976747497	0.668344070436131	0.1223	0.0634	0.0037	0.0023	0.0057	0.0035	0.0037	0.0151	0.157	0.004	0.005	0.0054	0.0978	0.0077	0.0045	0.0049	0.0034	0.148	0.0972	0.0094	0.0091	0.0046	0.0255	0.0056	0.0064	0.1809
8	rs77204023	129103830	1.14	0.275532638758866	1.5	0.917750694748585	0.124512763716078	0.855552409519161	0.1225	0.0634	0.0037	0.0023	0.0056	0.0032	0.0035	0.0153	0.1563	0.004	0.005	0.0051	0.0982	0.0078	0.0044	0.0049	0.0033	0.1481	0.0976	0.0095	0.009	0.0044	0.0259	0.0053	0.0065	0.1811
8	rs2302793	129108697	1.14	0.275532638758866	1.5	0.917750694748585	0.11744412434612	0.832043113241892	0.1227	0.0635	0.0037	0.0023	0.0055	0.003	0.0034	0.0154	0.156	0.004	0.0051	0.0049	0.0982	0.0078	0.0044	0.0049	0.0033	0.1479	0.0977	0.0095	0.009	0.0043	0.0259	0.0053	0.0065	0.1815
8	rs78767029	129109974	1.14	0.275532638758866	1.5	0.917750694748585	0.153013214621794	0.876389145109534	0.1229	0.0635	0.0036	0.0023	0.0056	0.003	0.0035	0.0154	0.1561	0.004	0.0051	0.0048	0.0982	0.0078	0.0044	0.005	0.0032	0.1479	0.0976	0.0095	0.009	0.0043	0.0259	0.0053	0.0065	0.1814
8	rs2608032	129111409	1.15	0.246899131395369	1.5	0.917750694748585	0.125488149148072	0.776769170566146	0.1234	0.0637	0.0034	0.0022	0.0057	0.0029	0.0034	0.0154	0.1558	0.0041	0.0053	0.0045	0.0981	0.0079	0.0044	0.0049	0.0031	0.1479	0.0981	0.0094	0.0089	0.0042	0.0259	0.0052	0.0065	0.1819
8	rs79958788	129111907	1.15	0.246899131395369	1.5	0.917750694748585	0.115547214997881	0.67261014272731	0.1236	0.064	0.0034	0.0022	0.0055	0.0028	0.0033	0.0154	0.1555	0.0041	0.0054	0.0043	0.098	0.008	0.0045	0.0048	0.003	0.1479	0.0985	0.0094	0.0089	0.0041	0.0259	0.0051	0.0065	0.1821
8	rs13438946	129114078	1.15	0.246899131395369	1.5	0.917750694748585	0.102247752326598	0.77752917432667	0.124	0.0644	0.0033	0.0022	0.0054	0.0026	0.0032	0.0154	0.1548	0.0042	0.0056	0.0039	0.098	0.0082	0.0045	0.0047	0.0029	0.1477	0.099	0.0093	0.0088	0.004	0.0258	0.0051	0.0066	0.1826
8	rs4733594	129114232	1.15	0.246899131395369	1.5	0.917750694748585	0.0889145774730086	0.694773865717142	0.1241	0.0644	0.0033	0.0022	0.0054	0.0026	0.0032	0.0154	0.1548	0.0042	0.0056	0.0039	0.098	0.0082	0.0045	0.0047	0.0029	0.1477	0.099	0.0093	0.0088	0.004	0.0258	0.0051	0.0066	0.1826
8	rs56299026	129114363	1.15	0.246899131395369	1.49	0.967391925764805	0.0923279766995612	0.722479047475797	0.1241	0.0643	0.0033	0.0022	0.0054	0.0026	0.0032	0.0154	0.1547	0.0042	0.0056	0.0039	0.0982	0.0082	0.0045	0.0047	0.0029	0.1477	0.099	0.0093	0.0088	0.004	0.0259	0.0051	0.0066	0.1826
8	rs74739367	129114714	1.15	0.246899131395369	1.49	0.967391925764805	0.109860691558395	0.771301874276191	0.1241	0.0643	0.0033	0.0022	0.0054	0.0026	0.0032	0.0154	0.1547	0.0042	0.0056	0.0039	0.0982	0.0081	0.0045	0.0047	0.0029	0.1477	0.099	0.0093	0.0088	0.004	0.0259	0.0051	0.0066	0.1826
8	rs79635853	129116275	1.15	0.246899131395369	1.48	1.01867282088958	0.133889005879098	0.878883964015442	0.1242	0.0643	0.0033	0.0022	0.0054	0.0026	0.0031	0.0154	0.1547	0.0042	0.0056	0.0039	0.0982	0.0081	0.0045	0.0047	0.0029	0.1477	0.099	0.0093	0.0087	0.004	0.0259	0.005	0.0066	0.1826
8	rs72722727	129119667	1.16	0.220431575918666	1.48	1.01867282088958	0.133919819563139	0.856172904088601	0.1259	0.0647	0.0032	0.0022	0.0054	0.0023	0.0029	0.0149	0.1547	0.0042	0.0059	0.0034	0.099	0.008	0.0046	0.0044	0.0027	0.1471	0.0999	0.009	0.0081	0.0034	0.0257	0.0047	0.0067	0.1832
8	rs2608035	129122576	1.16	0.220431575918666	1.48	1.01867282088958	0.166038433187222	0.884502589816352	0.1267	0.0647	0.0032	0.0022	0.0055	0.0023	0.0028	0.0147	0.1544	0.0046	0.0061	0.0032	0.0993	0.0079	0.0046	0.0043	0.0026	0.1465	0.1003	0.0089	0.0077	0.0033	0.0256	0.0046	0.0068	0.1833
8	rs2608037	129125444	1.16	0.220431575918666	1.48	1.01867282088958	0.117415672936445	0.540494429004913	0.1268	0.0647	0.0032	0.0022	0.0055	0.0023	0.0028	0.0146	0.1544	0.0047	0.0061	0.0032	0.0993	0.0079	0.0047	0.0043	0.0026	0.1465	0.1003	0.0089	0.0077	0.0033	0.0256	0.0046	0.0069	0.1833
8	rs62513181	129126459	1.16	0.220431575918666	1.48	1.01867282088958	0.120975892625724	0.544830955218576	0.1267	0.0647	0.0032	0.0022	0.0054	0.0022	0.0027	0.0145	0.1545	0.0047	0.0061	0.0032	0.0993	0.0079	0.0047	0.0043	0.0026	0.1464	0.1003	0.0088	0.0077	0.0033	0.0256	0.0046	0.0069	0.1835
8	rs2648908	129127594	1.16	0.220431575918666	1.48	1.01867282088958	0.104429846058308	0.464372623407387	0.1268	0.0647	0.0032	0.0022	0.0054	0.0022	0.0027	0.0145	0.1545	0.0048	0.0061	0.0032	0.0993	0.008	0.0046	0.0042	0.0026	0.1464	0.1003	0.0088	0.0077	0.0034	0.0255	0.0046	0.0069	0.1836
8	rs71520690	129129989	1.16	0.220431575918666	1.46	1.12620512571235	0.101934642129695	0.462222730471199	0.1268	0.0647	0.0032	0.0022	0.0054	0.0022	0.0026	0.0144	0.1546	0.0048	0.0061	0.0032	0.0993	0.008	0.0046	0.0042	0.0026	0.1463	0.1003	0.0088	0.0077	0.0034	0.0256	0.0046	0.0069	0.1837
8	rs80066769	129136821	1.16	0.220431575918666	1.46	1.12620512571235	0.102849554992577	0.468006473061763	0.1269	0.0647	0.0032	0.0022	0.0054	0.0022	0.0026	0.0144	0.1545	0.0048	0.0061	0.0032	0.0992	0.008	0.0046	0.0042	0.0026	0.1463	0.1001	0.0087	0.0077	0.0034	0.0256	0.0046	0.007	0.1839
8	rs17382698	129139206	1.16	0.220431575918666	1.46	1.12620512571235	0.0863549592634924	0.381541645720922	0.1272	0.0646	0.0032	0.0022	0.0054	0.0022	0.0026	0.0144	0.1545	0.0049	0.0061	0.0032	0.0991	0.008	0.0045	0.0042	0.0027	0.1463	0.1	0.0087	0.0077	0.0034	0.0256	0.0046	0.007	0.184
8	rs7002884	129140680	1.16	0.220431575918666	1.46	1.12620512571235	0.0771984596254555	0.31825897866741	0.1272	0.0647	0.0031	0.0022	0.0054	0.0022	0.0026	0.0144	0.1545	0.0049	0.0061	0.0032	0.0991	0.008	0.0045	0.0042	0.0027	0.1463	0.1	0.0087	0.0077	0.0034	0.0256	0.0046	0.007	0.1841
8	rs16902657	129142456	1.16	0.220431575918666	1.46	1.12620512571235	0.0699972795688548	0.428713670318754	0.1277	0.0648	0.0031	0.0022	0.0052	0.0022	0.0025	0.0143	0.1546	0.0048	0.0059	0.0032	0.0989	0.008	0.0044	0.0042	0.0026	0.1464	0.0999	0.0086	0.0077	0.0033	0.0257	0.0045	0.007	0.1847
8	rs2542419	129153280	1.16	0.220431575918666	1.47	1.07160640764864	0.0632486382279661	0.316686895620387	0.1287	0.065	0.003	0.0021	0.0049	0.0022	0.0023	0.0144	0.1547	0.0047	0.0055	0.0032	0.0984	0.0079	0.0043	0.0041	0.0026	0.1466	0.0995	0.0084	0.0077	0.0032	0.0256	0.0044	0.0069	0.1859
8	rs62513191	129155362	1.16	0.220431575918666	1.47	1.07160640764864	0.0661707685349286	0.369610304469639	0.1287	0.065	0.003	0.0021	0.0049	0.0022	0.0023	0.0144	0.1548	0.0047	0.0055	0.0032	0.0983	0.0079	0.0043	0.0041	0.0026	0.1465	0.0995	0.0084	0.0077	0.0032	0.0256	0.0044	0.0069	0.186
8	rs75280486	129164272	1.16	0.220431575918666	1.47	1.07160640764864	0.0510542314636808	0.295633643836388	0.1289	0.0651	0.003	0.0021	0.0048	0.0022	0.0023	0.0145	0.155	0.0047	0.0054	0.0032	0.098	0.0079	0.0042	0.0041	0.0027	0.146	0.0995	0.0084	0.0077	0.0031	0.0256	0.0044	0.0069	0.1869
8	rs10956414	129172633	1.16	0.220431575918666	1.47	1.07160640764864	0.0357652875258176	0.256238307610943	0.1292	0.065	0.003	0.0021	0.0048	0.0022	0.0023	0.0146	0.1552	0.0047	0.0054	0.0031	0.0979	0.0079	0.0043	0.004	0.0027	0.1458	0.0995	0.0083	0.0078	0.0031	0.0256	0.0043	0.0069	0.1871
8	rs34652036	129180816	1.16	0.220431575918666	1.47	1.07160640764864	0.0298881800378152	0.243985864034284	0.1293	0.0651	0.0029	0.0021	0.0048	0.0022	0.0022	0.0146	0.1555	0.0047	0.0053	0.0031	0.0977	0.0079	0.0043	0.0039	0.0027	0.1456	0.0995	0.0082	0.0078	0.0031	0.0256	0.0043	0.0069	0.1873
8	rs117760133	129187397	1.15	0.246899131395369	1.49	0.967391925764805	0.0237456772028315	0.182092335747481	0.1294	0.0651	0.0029	0.0021	0.0048	0.0023	0.0022	0.0146	0.1557	0.0047	0.0053	0.0031	0.0977	0.0078	0.0043	0.0039	0.0027	0.1454	0.0996	0.0081	0.0078	0.0031	0.0256	0.0043	0.007	0.1874
8	rs2019960	129192271	1.15	0.246899131395369	1.49	0.967391925764805	0.0165045702271883	0.125948150301075	0.1295	0.0651	0.0029	0.0021	0.0048	0.0023	0.0021	0.0147	0.1558	0.0047	0.0053	0.0031	0.0976	0.0078	0.0043	0.0038	0.0027	0.1453	0.0996	0.0081	0.0078	0.0031	0.0256	0.0043	0.007	0.1874
8	rs2909239	129192349	1.15	0.246899131395369	1.49	0.967391925764805	0.0165421140417819	0.130412110841988	0.1295	0.0651	0.0029	0.002	0.0048	0.0023	0.0021	0.0147	0.1558	0.0046	0.0053	0.0031	0.0976	0.0078	0.0043	0.0038	0.0027	0.1454	0.0996	0.0081	0.0078	0.0031	0.0256	0.0043	0.0069	0.1874
8	rs34748721	129195943	1.15	0.246899131395369	1.49	0.967391925764805	0.0158758641868385	0.143306215564723	0.1295	0.0651	0.0029	0.0021	0.0048	0.0024	0.0021	0.0147	0.156	0.0046	0.0053	0.003	0.0977	0.0078	0.0043	0.0038	0.0027	0.1453	0.0996	0.0081	0.0078	0.0031	0.0255	0.0042	0.0069	0.1875
8	rs117753718	129197301	1.15	0.246899131395369	1.49	0.967391925764805	0.0159708577068258	0.148266650591268	0.1296	0.0651	0.0029	0.0021	0.0048	0.0024	0.0021	0.0147	0.1561	0.0046	0.0053	0.0029	0.0977	0.0078	0.0043	0.0038	0.0028	0.1452	0.0995	0.0081	0.0078	0.0031	0.0255	0.0042	0.0069	0.1874
8	rs1016579	129199961	1.15	0.246899131395369	1.49	0.967391925764805	0.0156582376800045	0.147514002725203	0.1296	0.0651	0.0029	0.0021	0.0048	0.0024	0.0021	0.0147	0.1561	0.0046	0.0053	0.0029	0.0977	0.0078	0.0043	0.0038	0.0028	0.1452	0.0995	0.0081	0.0078	0.0031	0.0255	0.0042	0.0069	0.1874
8	rs16902714	129203826	1.15	0.246899131395369	1.49	0.967391925764805	0.0150325540853527	0.136574902417033	0.1296	0.0651	0.0029	0.0021	0.0048	0.0024	0.0021	0.0147	0.1561	0.0046	0.0053	0.0029	0.0977	0.0078	0.0043	0.0038	0.0028	0.1452	0.0995	0.0081	0.0078	0.0031	0.0255	0.0042	0.0069	0.1874
8	rs12155935	129210377	1.15	0.246899131395369	1.49	0.967391925764805	0.0165270889936982	0.213305102836358	0.1293	0.0649	0.003	0.0021	0.0048	0.0026	0.0022	0.0147	0.1562	0.0045	0.0052	0.0029	0.0977	0.0079	0.0044	0.0038	0.0028	0.1453	0.0992	0.008	0.0078	0.0031	0.0256	0.0042	0.0072	0.1874
8	rs1902781	129214012	1.15	0.246899131395369	1.49	0.967391925764805	0.0163475697180589	0.217697515792572	0.1293	0.0649	0.003	0.0021	0.0048	0.0026	0.0022	0.0147	0.1562	0.0045	0.0052	0.0029	0.0977	0.0079	0.0044	0.0038	0.0028	0.1453	0.0992	0.008	0.0078	0.0031	0.0256	0.0042	0.0072	0.1874
8	rs77047318	129218144	1.15	0.246899131395369	1.5	0.917750694748585	0.018248869019433	0.268792868923807	0.1293	0.0649	0.0029	0.0022	0.0048	0.0026	0.0022	0.0147	0.1562	0.0045	0.0052	0.0029	0.0977	0.0078	0.0043	0.0038	0.0028	0.1453	0.0991	0.0079	0.0078	0.0031	0.0256	0.0042	0.0072	0.1874
8	rs12544747	129223073	1.16	0.220431575918666	1.5	0.917750694748585	0.0173918416060261	0.267299410769223	0.1293	0.0648	0.0029	0.0023	0.0048	0.0027	0.0022	0.0147	0.1562	0.0046	0.0052	0.0028	0.0977	0.0078	0.0043	0.0038	0.0028	0.1455	0.099	0.0079	0.0078	0.0032	0.0256	0.0042	0.0071	0.1875
8	rs79629491	129224939	1.16	0.220431575918666	1.49	0.967391925764805	0.00890753651644128	0.32043950100801	0.129	0.0646	0.0028	0.0025	0.0048	0.0029	0.0024	0.0146	0.1564	0.0047	0.0052	0.0028	0.0977	0.0078	0.0041	0.0038	0.0029	0.1458	0.0988	0.0074	0.0078	0.0032	0.0257	0.0042	0.0072	0.1876
8	rs62527111	129225159	1.16	0.220431575918666	1.49	0.967391925764805	0.00829078654674023	0.329449702406831	0.129	0.0645	0.0028	0.0026	0.0048	0.003	0.0024	0.0145	0.1564	0.0047	0.0052	0.0028	0.0977	0.0078	0.004	0.0038	0.003	0.1458	0.0988	0.0073	0.0078	0.0032	0.0257	0.0042	0.0072	0.1876
8	rs59292943	129228732	1.15	0.246899131395369	1.5	0.917750694748585	0.00329778374716113	0.22559048049696	0.1287	0.0643	0.0028	0.0028	0.0049	0.0032	0.0025	0.0145	0.1565	0.0048	0.0051	0.0028	0.0978	0.0077	0.0039	0.0038	0.0031	0.146	0.0986	0.0068	0.0079	0.0034	0.0259	0.0042	0.0073	0.1875
8	rs2909244	129229061	1.15	0.246899131395369	1.5	0.917750694748585	0.00313516056581176	0.214373701007763	0.1287	0.0643	0.0028	0.0028	0.0049	0.0032	0.0025	0.0145	0.1565	0.0048	0.0051	0.0028	0.0978	0.0077	0.0039	0.0038	0.0031	0.146	0.0986	0.0068	0.0079	0.0034	0.0259	0.0042	0.0073	0.1875
8	rs114436093	129242504	1.15	0.246899131395369	1.5	0.917750694748585	0.00457810298541482	0.324448496873198	0.1291	0.0642	0.0025	0.0029	0.0051	0.0032	0.0026	0.0144	0.1569	0.0048	0.0051	0.0028	0.0977	0.0077	0.0037	0.0038	0.0031	0.1455	0.0983	0.0069	0.0079	0.0036	0.0258	0.0043	0.0073	0.1872
8	rs10492294	129246415	1.15	0.246899131395369	1.56	0.653525583231	0.00469807315051143	0.329327455472933	0.1292	0.0642	0.0025	0.0029	0.0051	0.0033	0.0026	0.0144	0.1571	0.0049	0.0051	0.0028	0.0977	0.0077	0.0036	0.0039	0.0031	0.1453	0.0982	0.0069	0.0079	0.0037	0.0258	0.0043	0.0073	0.1871
8	rs16902754	129249103	1.15	0.246899131395369	1.56	0.653525583231	0.00432640719196365	0.294805328227394	0.1292	0.0642	0.0024	0.0029	0.0051	0.0033	0.0026	0.0144	0.1571	0.0049	0.0051	0.0028	0.0977	0.0077	0.0036	0.0039	0.0032	0.1453	0.0982	0.0069	0.0079	0.0037	0.0258	0.0044	0.0073	0.1871
8	rs12156376	129253823	1.15	0.246899131395369	1.56	0.653525583231	0.00534487555463132	0.403902897055773	0.1295	0.0642	0.0024	0.0029	0.0051	0.0033	0.0027	0.0143	0.1572	0.0048	0.0051	0.0029	0.0978	0.0077	0.0035	0.0038	0.0032	0.1451	0.0983	0.0069	0.0079	0.0038	0.0258	0.0043	0.0073	0.1868
8	rs7465157	129255406	1.15	0.246899131395369	1.56	0.653525583231	0.00616526374524913	0.459002800093993	0.1295	0.0642	0.0024	0.0029	0.0051	0.0033	0.0027	0.0143	0.1572	0.0048	0.0051	0.0029	0.0978	0.0076	0.0035	0.0038	0.0032	0.1451	0.0983	0.0069	0.0079	0.0038	0.0258	0.0043	0.0073	0.1868
8	rs6470614	129264047	1.15	0.246899131395369	1.57	0.614941920479678	0.0124860944166681	0.575280730199932	0.1295	0.0641	0.0023	0.0032	0.0052	0.0033	0.0027	0.0143	0.1575	0.0047	0.0051	0.003	0.0981	0.0074	0.0034	0.0038	0.0033	0.1446	0.0983	0.0069	0.008	0.0039	0.0258	0.0043	0.0073	0.1865
8	rs9792269	129264589	1.15	0.246899131395369	1.57	0.614941920479678	0.0117990949943428	0.569045304236683	0.1295	0.0641	0.0024	0.0032	0.0052	0.0034	0.0028	0.0144	0.1575	0.0047	0.0051	0.003	0.0981	0.0073	0.0034	0.0038	0.0033	0.1445	0.0983	0.0069	0.008	0.0039	0.0258	0.0043	0.0073	0.1864
8	rs16902761	129266528	1.15	0.246899131395369	1.57	0.614941920479678	0.0119873436887784	0.569469922386885	0.1295	0.0641	0.0024	0.0032	0.0052	0.0034	0.0028	0.0144	0.1575	0.0047	0.0051	0.0031	0.098	0.0073	0.0034	0.0038	0.0033	0.1445	0.0983	0.0069	0.008	0.0039	0.0258	0.0043	0.0073	0.1864
8	rs79589099	129275714	1.15	0.246899131395369	1.58	0.577869115575703	0.0104463871164183	0.562685303647431	0.1295	0.0641	0.0024	0.0032	0.0052	0.0034	0.0028	0.0144	0.1575	0.0047	0.0051	0.0031	0.098	0.0075	0.0034	0.0038	0.0033	0.1445	0.0983	0.0069	0.008	0.0039	0.0258	0.0043	0.0073	0.186
8	rs998018	129278791	1.15	0.246899131395369	1.58	0.577869115575703	0.00238795048869284	0.324083437209497	0.1295	0.0628	0.0025	0.0038	0.0055	0.0037	0.0034	0.0146	0.1575	0.0047	0.0051	0.0042	0.0975	0.0081	0.0042	0.0031	0.004	0.1426	0.0957	0.0069	0.0082	0.0044	0.0253	0.0047	0.0076	0.1866
8	rs117362961	129280348	1.15	0.246899131395369	1.58	0.577869115575703	0.00395046510124094	0.390623449330748	0.1292	0.0626	0.0026	0.004	0.0055	0.0037	0.0034	0.0146	0.1577	0.0047	0.0052	0.0046	0.0972	0.0083	0.0046	0.0031	0.0042	0.1426	0.095	0.0069	0.0083	0.0046	0.0253	0.0048	0.0076	0.1861
8	rs28631574	129286041	1.15	0.246899131395369	1.59	0.542287549749139	0.0027963574869794	0.320075775582771	0.1289	0.0625	0.0027	0.0041	0.0055	0.0037	0.0035	0.0146	0.1579	0.0047	0.0054	0.0049	0.0969	0.0084	0.0049	0.0032	0.0043	0.1423	0.0942	0.0069	0.0085	0.0048	0.0253	0.005	0.0076	0.1855
8	rs6470616	129286373	1.15	0.246899131395369	1.59	0.542287549749139	0.00214385700205366	0.406755047102918	0.1288	0.0625	0.0027	0.0041	0.0055	0.0038	0.0035	0.0146	0.1579	0.0047	0.0054	0.005	0.0968	0.0084	0.0049	0.0032	0.0043	0.1423	0.0941	0.0069	0.0086	0.0048	0.0253	0.005	0.0076	0.1854
8	rs12544034	129286885	1.15	0.246899131395369	1.59	0.542287549749139	0.00250842332188898	0.433459415627893	0.1288	0.0625	0.0027	0.0041	0.0055	0.0038	0.0035	0.0146	0.1579	0.0047	0.0054	0.005	0.0966	0.0084	0.0049	0.0032	0.0044	0.1423	0.0941	0.0069	0.0086	0.0049	0.0253	0.005	0.0076	0.1853
8	rs13275576	129289112	1.15	0.246899131395369	1.59	0.542287549749139	0.00297294215298323	0.49023549490149	0.1288	0.0625	0.0027	0.0041	0.0055	0.0038	0.0035	0.0146	0.1579	0.0047	0.0054	0.005	0.0966	0.0084	0.005	0.0032	0.0044	0.1423	0.0941	0.0069	0.0086	0.005	0.0253	0.005	0.0076	0.1852
8	rs117383444	129295457	1.15	0.246899131395369	1.59	0.542287549749139	0.0639613812037192	1.69402786712823	0.1287	0.0624	0.0028	0.0042	0.0055	0.0038	0.0037	0.0146	0.1577	0.0048	0.0054	0.0051	0.0964	0.0086	0.0051	0.0032	0.0045	0.142	0.0938	0.0069	0.0086	0.0053	0.0251	0.005	0.0076	0.1848
8	rs4733604	129297518	1.15	0.246899131395369	1.59	0.542287549749139	0.0827870443784986	1.1705324019308	0.1286	0.0624	0.0029	0.0042	0.0056	0.004	0.004	0.0147	0.1576	0.0048	0.0055	0.0053	0.0961	0.0088	0.0053	0.0033	0.0046	0.1416	0.0935	0.0069	0.0086	0.0057	0.0249	0.0051	0.0076	0.1841
8	rs11785559	129300304	1.13	0.306408690300974	1.6	0.508176723760061	0.0771547598999844	0.618801881233253	0.1281	0.0633	0.0042	0.0053	0.0061	0.0055	0.0065	0.0153	0.1564	0.0056	0.006	0.0075	0.092	0.0099	0.0073	0.0045	0.0062	0.1372	0.0897	0.0072	0.0093	0.0068	0.0232	0.0063	0.0079	0.1781
8	rs61708368	129304717	1.13	0.306408690300974	1.61	0.475515229965307	0.0840272016487738	0.642005496219721	0.1279	0.0634	0.0042	0.0053	0.0061	0.0055	0.0065	0.0153	0.1563	0.0056	0.0061	0.0076	0.0918	0.01	0.0074	0.0045	0.0061	0.1372	0.0897	0.0072	0.0093	0.0068	0.0231	0.0061	0.0081	0.1781
8	rs13270552	129306101	1.13	0.306408690300974	1.61	0.475515229965307	0.0745405371143949	0.582955709758999	0.1279	0.0634	0.0042	0.0054	0.0061	0.0055	0.0066	0.0154	0.1563	0.0056	0.0061	0.0076	0.0918	0.01	0.0074	0.0046	0.0061	0.1373	0.0897	0.0072	0.0093	0.0068	0.0231	0.0061	0.0082	0.1781
8	rs13269223	129306178	1.13	0.306408690300974	1.61	0.475515229965307	0.0753337530982082	0.587372771059601	0.1279	0.0634	0.0042	0.0054	0.0061	0.0055	0.0066	0.0154	0.1563	0.0056	0.0061	0.0076	0.0918	0.01	0.0074	0.0046	0.0061	0.1373	0.0897	0.0072	0.0093	0.0068	0.0231	0.0061	0.0082	0.1781
8	rs113931255	129308765	1.13	0.306408690300974	1.6	0.508176723760061	0.121585277512863	0.765236895203094	0.128	0.0637	0.0042	0.0055	0.0061	0.0056	0.0066	0.0153	0.1558	0.0056	0.006	0.0076	0.0915	0.01	0.0074	0.0046	0.0061	0.137	0.0898	0.0072	0.0093	0.0068	0.0232	0.0061	0.0082	0.1779
8	rs11775388	129309160	1.12	0.339600448506511	1.6	0.508176723760061	0.178336372030789	0.933812941510914	0.1284	0.0637	0.0046	0.0059	0.0063	0.0061	0.0073	0.0153	0.1551	0.0057	0.0063	0.0079	0.0904	0.0104	0.0079	0.0051	0.0065	0.135	0.0893	0.0076	0.0094	0.0069	0.0226	0.0065	0.0081	0.1772
8	rs7815678	129309414	1.13	0.306408690300974	1.6	0.508176723760061	0.226359385935343	1.18554432627118	0.129	0.0635	0.0048	0.006	0.0064	0.0067	0.0076	0.0151	0.1545	0.0056	0.0064	0.008	0.09	0.0106	0.0081	0.0054	0.0067	0.1342	0.0889	0.0078	0.0093	0.0069	0.0221	0.0068	0.0082	0.1765
8	rs62528365	129309632	1.13	0.306408690300974	1.6	0.508176723760061	0.313234884020818	1.31085600631404	0.1294	0.0633	0.005	0.0061	0.0064	0.007	0.0078	0.0152	0.1537	0.0054	0.0064	0.008	0.0896	0.011	0.0083	0.0056	0.0069	0.1335	0.0887	0.008	0.0094	0.0069	0.0224	0.0068	0.0082	0.1763
8	rs6470617	129309688	1.13	0.306408690300974	1.6	0.508176723760061	0.315931338603218	1.29540942416928	0.1293	0.0634	0.005	0.0061	0.0064	0.0071	0.0079	0.0153	0.1537	0.0054	0.0064	0.008	0.0894	0.0112	0.0083	0.0056	0.007	0.1334	0.0885	0.0081	0.0094	0.0069	0.0224	0.0069	0.0082	0.1763
8	rs975730	129316014	1.11	0.375177619549844	1.6	0.508176723760061	0.383872255582577	1.29524169823884	0.1322	0.0646	0.0054	0.0055	0.0062	0.0075	0.0077	0.0158	0.1544	0.0045	0.006	0.0068	0.0901	0.0116	0.0085	0.0057	0.007	0.1316	0.0868	0.008	0.0092	0.0066	0.0249	0.0074	0.0077	0.1737
8	rs55820036	129322798	1.1	0.413206464175836	1.61	0.475515229965307	0.373757744457535	1.27731657137295	0.1326	0.0647	0.0054	0.0055	0.0062	0.0075	0.0077	0.0159	0.1546	0.0045	0.006	0.0067	0.0901	0.0116	0.0085	0.0057	0.0069	0.1314	0.0867	0.0081	0.0092	0.0065	0.0249	0.0074	0.0077	0.1732
8	rs35426326	129325061	1.1	0.413206464175836	1.61	0.475515229965307	0.374467847481302	1.27380360020706	0.1326	0.0647	0.0054	0.0055	0.0062	0.0075	0.0077	0.0159	0.1546	0.0045	0.006	0.0067	0.0901	0.0116	0.0085	0.0057	0.0069	0.1314	0.0867	0.0081	0.0092	0.0065	0.0249	0.0074	0.0077	0.1732
8	rs59367394	129328032	1.1	0.413206464175836	1.6	0.508176723760061	0.331286509585852	1.19430321520473	0.1329	0.0647	0.0054	0.0055	0.0062	0.0074	0.0077	0.0161	0.1547	0.0045	0.006	0.0067	0.0901	0.0116	0.0085	0.0057	0.0069	0.1315	0.0866	0.0083	0.0092	0.0065	0.025	0.0075	0.0077	0.1728
8	rs7826765	129328917	1.1	0.413206464175836	1.6	0.508176723760061	0.334733300898584	1.19231906662488	0.133	0.0647	0.0054	0.0055	0.0062	0.0074	0.0077	0.0161	0.1547	0.0045	0.006	0.0067	0.0901	0.0116	0.0085	0.0057	0.0069	0.1315	0.0866	0.0083	0.0092	0.0065	0.025	0.0075	0.0077	0.1728
8	rs77298752	129338915	1.1	0.413206464175836	1.6	0.508176723760061	0.34860045921501	1.17448826638313	0.1331	0.0647	0.0054	0.0054	0.0062	0.0074	0.0077	0.0161	0.1546	0.0045	0.006	0.0066	0.0901	0.0117	0.0085	0.0056	0.0069	0.1317	0.0866	0.0082	0.0092	0.0064	0.0249	0.0075	0.0077	0.1729
8	rs117057539	129344553	1.1	0.413206464175836	1.6	0.508176723760061	0.336282659092926	1.11524272662412	0.1333	0.0647	0.0054	0.0053	0.0062	0.0074	0.0076	0.0161	0.1545	0.0044	0.006	0.0065	0.09	0.0117	0.0084	0.0057	0.0067	0.1322	0.0866	0.0082	0.0093	0.0063	0.0248	0.0075	0.0076	0.1733
8	rs117574126	129349258	1.1	0.413206464175836	1.6	0.508176723760061	0.336748191957411	1.11491605950648	0.1333	0.0646	0.0054	0.0053	0.0062	0.0074	0.0076	0.0161	0.1545	0.0044	0.006	0.0065	0.09	0.0117	0.0084	0.0057	0.0067	0.1322	0.0866	0.0082	0.0093	0.0063	0.0248	0.0075	0.0076	0.1734
8	rs4072525	129355154	1.1	0.413206464175836	1.6	0.508176723760061	0.335455871698807	1.10838641233783	0.1333	0.0646	0.0054	0.0053	0.0062	0.0074	0.0076	0.0161	0.1545	0.0043	0.006	0.0065	0.09	0.0117	0.0084	0.0057	0.0067	0.1323	0.0866	0.0082	0.0093	0.0063	0.0248	0.0075	0.0076	0.1734
8	rs59855804	129373016	1.1	0.413206464175836	1.61	0.475515229965307	0.338717464130603	1.08949057885527	0.1334	0.0647	0.0054	0.0053	0.0062	0.0075	0.0076	0.0161	0.1544	0.0043	0.006	0.0065	0.09	0.0117	0.0084	0.0057	0.0067	0.1323	0.0867	0.0082	0.0093	0.0063	0.0248	0.0075	0.0076	0.1734
8	rs78741526	129379187	1.1	0.413206464175836	1.61	0.475515229965307	0.349971527718315	1.08721412190128	0.1334	0.0647	0.0054	0.0052	0.0062	0.0075	0.0076	0.016	0.1544	0.0043	0.006	0.0065	0.0899	0.0117	0.0084	0.0057	0.0067	0.1322	0.0867	0.0082	0.0093	0.0063	0.0248	0.0075	0.0076	0.1735
8	rs113652673	129381657	1.1	0.413206464175836	1.61	0.475515229965307	0.360771756095794	1.08217654634304	0.1334	0.0647	0.0054	0.0052	0.0062	0.0075	0.0076	0.016	0.1543	0.0043	0.006	0.0065	0.0899	0.0117	0.0084	0.0057	0.0067	0.1321	0.0868	0.0082	0.0093	0.0063	0.0248	0.0075	0.0075	0.1738
8	rs79892618	129398680	1.1	0.413206464175836	1.61	0.475515229965307	0.408213425007163	1.06142263543199	0.1338	0.0648	0.0054	0.005	0.0062	0.0075	0.0077	0.0159	0.1542	0.0042	0.006	0.0064	0.0896	0.0117	0.0083	0.0057	0.0066	0.1319	0.0871	0.0082	0.0093	0.0062	0.0248	0.0075	0.0075	0.1743
8	rs11783121	129403449	1.1	0.413206464175836	1.61	0.475515229965307	0.409756153605054	1.06174633578827	0.1338	0.0648	0.0054	0.005	0.0062	0.0075	0.0077	0.0159	0.1541	0.0042	0.006	0.0064	0.0896	0.0117	0.0083	0.0057	0.0066	0.1319	0.0871	0.0082	0.0093	0.0062	0.0248	0.0075	0.0075	0.1743
8	rs79595724	129404653	1.1	0.413206464175836	1.61	0.475515229965307	0.409413073262123	1.05268974973289	0.1338	0.0648	0.0054	0.005	0.0062	0.0075	0.0077	0.0159	0.1542	0.0042	0.006	0.0064	0.0896	0.0117	0.0082	0.0057	0.0066	0.1319	0.0872	0.0082	0.0093	0.0062	0.0248	0.0075	0.0075	0.1743
8	rs79920736	129408584	1.1	0.413206464175836	1.61	0.475515229965307	0.401901740706548	1.0212686931503	0.1339	0.0649	0.0054	0.005	0.0062	0.0075	0.0077	0.0159	0.1543	0.0042	0.006	0.0064	0.0896	0.0117	0.0081	0.0056	0.0066	0.1319	0.0874	0.0082	0.0093	0.0061	0.0248	0.0074	0.0074	0.1744
8	rs77308216	129412390	1.1	0.413206464175836	1.61	0.475515229965307	0.402808488833789	1.02078671112082	0.1339	0.065	0.0054	0.005	0.0062	0.0075	0.0076	0.0159	0.1543	0.0042	0.006	0.0064	0.0895	0.0117	0.0081	0.0056	0.0066	0.1319	0.0874	0.0082	0.0093	0.0061	0.0248	0.0074	0.0074	0.1744
8	rs7815944	129427518	1.1	0.413206464175836	1.61	0.475515229965307	0.417744392671335	1.03703720996609	0.1341	0.065	0.0054	0.005	0.0062	0.0076	0.0076	0.0159	0.1546	0.0041	0.0059	0.0064	0.0893	0.0117	0.008	0.0056	0.0066	0.1321	0.0875	0.0083	0.0093	0.0061	0.0248	0.0071	0.0074	0.1744
8	rs12680101	129428557	1.1	0.413206464175836	1.62	0.444280725791627	0.396820423572716	1.05931903502339	0.1341	0.065	0.0054	0.0051	0.0062	0.0076	0.0076	0.0159	0.1546	0.0041	0.0059	0.0064	0.0893	0.0117	0.008	0.0057	0.0066	0.1321	0.0875	0.0083	0.0093	0.0061	0.0248	0.0071	0.0074	0.1742
8	rs79579964	129430211	1.1	0.413206464175836	1.62	0.444280725791627	0.405762504789155	1.05559920334799	0.1342	0.0651	0.0054	0.0051	0.0062	0.0076	0.0076	0.0159	0.1546	0.0041	0.0059	0.0064	0.0893	0.0117	0.008	0.0057	0.0066	0.1321	0.0875	0.0083	0.0093	0.0061	0.0248	0.0069	0.0074	0.1742
8	rs112259117	129430354	1.1	0.413206464175836	1.62	0.444280725791627	0.400487002118924	1.05527585608453	0.1342	0.0651	0.0053	0.0051	0.0062	0.0076	0.0076	0.0159	0.1546	0.0041	0.0059	0.0064	0.0893	0.0117	0.008	0.0057	0.0066	0.1321	0.0875	0.0083	0.0093	0.0061	0.025	0.0069	0.0074	0.1743
8	rs7844105	129431327	1.1	0.413206464175836	1.62	0.444280725791627	0.400826310711603	1.05802490152444	0.1341	0.065	0.0053	0.0051	0.0062	0.0076	0.0076	0.0159	0.1546	0.0041	0.0059	0.0064	0.0893	0.0117	0.008	0.0057	0.0066	0.1321	0.0877	0.0083	0.0093	0.0061	0.025	0.0069	0.0074	0.1743
8	rs6997539	129440579	1.1	0.413206464175836	1.62	0.444280725791627	0.406388780244263	1.02898630107092	0.1343	0.0651	0.0053	0.0051	0.0062	0.0075	0.0077	0.0158	0.1546	0.0041	0.0059	0.0064	0.0891	0.0117	0.008	0.0057	0.0065	0.132	0.0875	0.0083	0.0093	0.0061	0.0249	0.0068	0.0074	0.1746
8	rs4733868	129457013	1.1	0.413206464175836	1.62	0.444280725791627	0.429256024631031	1.05042788805501	0.1348	0.0652	0.0052	0.0051	0.0061	0.0075	0.0077	0.0159	0.1547	0.0041	0.0059	0.0064	0.0887	0.0116	0.008	0.0057	0.0065	0.1319	0.0873	0.0084	0.0092	0.006	0.0248	0.0067	0.0073	0.1754
8	rs62525374	129464913	1.11	0.375177619549844	1.6	0.508176723760061	0.438790073124505	1.0175746098211	0.1348	0.0652	0.0052	0.0051	0.0061	0.0075	0.0077	0.0158	0.1546	0.004	0.0058	0.0064	0.0887	0.0116	0.008	0.0056	0.0065	0.1319	0.0873	0.0084	0.0092	0.006	0.0248	0.0067	0.0073	0.1756
8	rs112804332	129473105	1.11	0.375177619549844	1.6	0.508176723760061	0.545701154254645	0.874674798525154	0.1349	0.0655	0.005	0.0048	0.006	0.0075	0.0076	0.0157	0.1542	0.004	0.0058	0.0065	0.0888	0.0114	0.0077	0.0052	0.0063	0.1321	0.0872	0.0083	0.0091	0.0058	0.0248	0.0067	0.0075	0.1774
8	rs10505517	129478011	1.11	0.375177619549844	1.6	0.508176723760061	0.751774082987262	0.716799254285694	0.1351	0.0659	0.0048	0.0045	0.0058	0.0074	0.0075	0.0155	0.1537	0.0039	0.0058	0.0067	0.0888	0.0111	0.0075	0.0047	0.0062	0.1324	0.0871	0.0083	0.009	0.0056	0.0247	0.0067	0.0077	0.1797
8	rs6989586	129479399	1.11	0.375177619549844	1.6	0.508176723760061	0.746534100518108	0.705023318079175	0.135	0.0658	0.0048	0.0045	0.0058	0.0074	0.0075	0.0155	0.1537	0.0039	0.0058	0.0067	0.0889	0.0111	0.0075	0.0047	0.0062	0.1326	0.0871	0.0083	0.009	0.0056	0.0247	0.0067	0.0077	0.1796
8	rs13282878	129480037	1.11	0.375177619549844	1.6	0.508176723760061	0.753295923189338	0.702494966541484	0.135	0.0658	0.0048	0.0045	0.0058	0.0074	0.0075	0.0155	0.1537	0.0039	0.0058	0.0067	0.0889	0.0111	0.0074	0.0047	0.0062	0.1326	0.0871	0.0083	0.009	0.0056	0.0247	0.0067	0.0077	0.1796
8	rs56046428	129483280	1.11	0.375177619549844	1.59	0.542287549749139	0.781073376973133	0.706064994707876	0.1348	0.0659	0.0047	0.0044	0.0058	0.0074	0.0075	0.0155	0.1538	0.0039	0.0057	0.0067	0.089	0.0111	0.0074	0.0047	0.0062	0.1326	0.0872	0.0083	0.009	0.0056	0.0247	0.0068	0.0077	0.1796
8	rs116994523	129485867	1.11	0.375177619549844	1.59	0.542287549749139	0.80082426063318	0.724873509272312	0.1347	0.0659	0.0047	0.0044	0.0058	0.0074	0.0075	0.0155	0.1537	0.0039	0.0057	0.0067	0.0891	0.011	0.0074	0.0047	0.0061	0.1327	0.0873	0.0083	0.009	0.0055	0.0247	0.0068	0.0076	0.1797
8	rs117496071	129490495	1.11	0.375177619549844	1.59	0.542287549749139	0.765442450752194	0.666580615319728	0.1345	0.0661	0.0047	0.0043	0.0057	0.0074	0.0074	0.0155	0.1535	0.004	0.0056	0.0066	0.0895	0.0109	0.0073	0.0046	0.0061	0.133	0.0874	0.0083	0.009	0.0055	0.0246	0.007	0.0076	0.18
8	rs13281279	129492318	1.11	0.375177619549844	1.59	0.542287549749139	0.755123911541133	0.586517230289519	0.134	0.0664	0.0046	0.004	0.0057	0.0073	0.0072	0.0157	0.1528	0.0039	0.0054	0.0066	0.0903	0.0108	0.0073	0.0044	0.006	0.1338	0.0876	0.0081	0.0089	0.0054	0.0247	0.007	0.0074	0.1811
8	rs10099373	129492416	1.11	0.375177619549844	1.59	0.542287549749139	0.755352546549244	0.579825901361674	0.1338	0.0664	0.0046	0.004	0.0056	0.0072	0.0072	0.0157	0.1527	0.0039	0.0054	0.0066	0.0903	0.0107	0.0072	0.0044	0.006	0.1339	0.0876	0.008	0.0089	0.0054	0.0247	0.007	0.0074	0.1814
8	rs10094436	129494450	1.11	0.375177619549844	1.59	0.542287549749139	0.208232665284528	0.184019178065033	0.1345	0.0673	0.0044	0.0038	0.0055	0.0061	0.0058	0.0162	0.1525	0.0036	0.0056	0.0065	0.0913	0.0106	0.0066	0.0034	0.005	0.1344	0.0877	0.0077	0.0088	0.0055	0.0246	0.0069	0.0077	0.1844
8	rs16893211	129494981	1.11	0.375177619549844	1.59	0.542287549749139	0.207754531367486	0.245660658319526	0.1346	0.0674	0.0044	0.0037	0.0055	0.006	0.0057	0.0162	0.1526	0.0036	0.0056	0.0065	0.0911	0.0106	0.0066	0.0034	0.0049	0.1344	0.0877	0.0076	0.0088	0.0054	0.0246	0.0068	0.0077	0.1846
8	rs6997818	129505512	1.1	0.413206464175836	1.59	0.542287549749139	0.0456203228859758	0.141265183652703	0.1343	0.0678	0.0041	0.0036	0.0055	0.0045	0.0047	0.0164	0.1532	0.0036	0.0058	0.0069	0.0912	0.0106	0.0066	0.0028	0.0043	0.1343	0.0885	0.0069	0.0087	0.0055	0.0249	0.0068	0.008	0.1865
8	rs10956429	129514987	1.1	0.413206464175836	1.59	0.542287549749139	0.0378410551349653	0.120755675245062	0.1343	0.0679	0.0042	0.0035	0.0055	0.0046	0.0046	0.0166	0.152	0.0037	0.0058	0.0069	0.0913	0.0106	0.0067	0.0028	0.0043	0.1343	0.0887	0.0069	0.0088	0.0056	0.0249	0.0068	0.008	0.1866
8	rs17805996	129515441	1.1	0.413206464175836	1.59	0.542287549749139	0.0417003404136468	0.117800852466429	0.1343	0.0679	0.0041	0.0035	0.0055	0.0046	0.0046	0.0166	0.1519	0.0037	0.0058	0.0069	0.0913	0.0106	0.0067	0.0028	0.0043	0.1343	0.0887	0.0069	0.0088	0.0056	0.0249	0.0068	0.008	0.1868
8	rs74343054	129527952	1.1	0.413206464175836	1.59	0.542287549749139	0.0591186886868485	0.186054927669735	0.1343	0.0679	0.0041	0.0035	0.0055	0.0045	0.0046	0.0166	0.1519	0.0037	0.0058	0.0069	0.0913	0.0106	0.0067	0.0027	0.0043	0.1344	0.0887	0.0069	0.0088	0.0056	0.0249	0.0067	0.008	0.1868
8	rs16903058	129537048	1.09	0.453749840114468	1.59	0.542287549749139	0.082581496352284	0.0750991219077738	0.1349	0.0692	0.004	0.0034	0.0054	0.004	0.0043	0.0168	0.1508	0.004	0.0062	0.0073	0.09	0.0107	0.0064	0.0023	0.0037	0.1363	0.0894	0.0062	0.0089	0.0051	0.0254	0.0062	0.0081	0.1872
8	rs10088218	129543949	1.09	0.453749840114468	1.59	0.542287549749139	0.081671900909379	0.0449803670229448	0.135	0.0691	0.0039	0.0034	0.0054	0.004	0.0043	0.0167	0.1511	0.004	0.0063	0.0073	0.0897	0.0107	0.0064	0.0022	0.0037	0.1364	0.0896	0.0061	0.0089	0.0051	0.0255	0.0061	0.0081	0.1872
8	rs12544797	129545085	1.09	0.453749840114468	1.59	0.542287549749139	0.0815360175372973	0.0449222099932158	0.135	0.0691	0.0039	0.0034	0.0054	0.004	0.0043	0.0167	0.1511	0.004	0.0063	0.0073	0.0897	0.0107	0.0064	0.0022	0.0037	0.1363	0.0897	0.0061	0.0089	0.0051	0.0255	0.0061	0.0081	0.1872
8	rs1589034	129545928	1.09	0.453749840114468	1.59	0.542287549749139	0.081513384398441	0.0449222099932158	0.135	0.0691	0.0039	0.0034	0.0054	0.004	0.0043	0.0167	0.1511	0.004	0.0063	0.0073	0.0897	0.0107	0.0064	0.0022	0.0037	0.1363	0.0897	0.0061	0.0089	0.0051	0.0255	0.0061	0.0081	0.1872
8	rs16903084	129551262	1.09	0.453749840114468	1.6	0.508176723760061	0.0813776700872142	0.0449803670229448	0.135	0.0691	0.0039	0.0034	0.0054	0.004	0.0043	0.0167	0.1512	0.004	0.0063	0.0073	0.0897	0.0107	0.0064	0.0022	0.0037	0.1363	0.0897	0.0061	0.0089	0.0051	0.0255	0.0061	0.0081	0.1872
8	rs79928657	129554366	1.09	0.453749840114468	1.61	0.475515229965307	0.0868253807781365	0.04805023439048	0.135	0.0691	0.0039	0.0034	0.0054	0.004	0.0042	0.0167	0.1511	0.004	0.0063	0.0073	0.0896	0.0107	0.0064	0.0022	0.0037	0.1364	0.0897	0.0061	0.009	0.0051	0.0255	0.0061	0.0081	0.1874
8	rs74480402	129567077	1.09	0.453749840114468	1.61	0.475515229965307	0.0759376368403832	0.0290292214773337	0.135	0.0691	0.0038	0.0034	0.0054	0.004	0.0042	0.0166	0.1513	0.004	0.0063	0.0073	0.0894	0.0107	0.0065	0.0022	0.0037	0.1364	0.0896	0.006	0.009	0.0051	0.0254	0.0061	0.0081	0.1875
8	rs6651252	129567181	1.09	0.453749840114468	1.61	0.475515229965307	0.0725707067640557	0.0308663190889383	0.135	0.0691	0.0038	0.0034	0.0054	0.004	0.0042	0.0167	0.1514	0.0041	0.0062	0.0073	0.0894	0.0107	0.0065	0.0022	0.0037	0.1364	0.0897	0.006	0.009	0.0051	0.0254	0.0061	0.0081	0.1875
8	rs56142222	129572403	1.08	0.496867270490283	1.61	0.475515229965307	0.0768493082935471	0.0199237199002915	0.1349	0.0697	0.0038	0.0034	0.0053	0.004	0.0042	0.0167	0.1508	0.0041	0.0065	0.0073	0.0898	0.0107	0.0066	0.0023	0.0037	0.136	0.0897	0.0058	0.0091	0.005	0.0253	0.006	0.0082	0.1879
8	rs7819725	129572483	1.08	0.496867270490283	1.61	0.475515229965307	0.106051869193655	0.0169354667876429	0.1349	0.0698	0.0038	0.0034	0.0053	0.004	0.0045	0.0167	0.1507	0.0042	0.0065	0.0073	0.0898	0.0107	0.0066	0.0023	0.0037	0.1359	0.0893	0.0058	0.0091	0.005	0.0251	0.006	0.0082	0.1879
8	rs12155561	129574364	1.08	0.496867270490283	1.61	0.475515229965307	0.13583861042445	0.0255588208873387	0.1351	0.07	0.0038	0.0034	0.0053	0.0039	0.0046	0.0167	0.1509	0.0042	0.0066	0.0074	0.0892	0.0107	0.0066	0.0023	0.0037	0.1353	0.0893	0.0057	0.0092	0.0051	0.025	0.0059	0.0082	0.1884
8	rs1443124	129583697	1.08	0.496867270490283	1.61	0.475515229965307	0.155090220623411	0.0214237149968602	0.135	0.0704	0.0038	0.0034	0.0053	0.0039	0.0046	0.0167	0.1506	0.0042	0.0067	0.0075	0.0895	0.0107	0.0066	0.0023	0.0037	0.1344	0.0893	0.0057	0.0093	0.0052	0.0248	0.0059	0.0082	0.1888
8	rs16903111	129586776	1.08	0.496867270490283	1.61	0.475515229965307	0.188459570707857	0.0302805153414081	0.1349	0.0704	0.0037	0.0034	0.0054	0.0039	0.0046	0.0169	0.1504	0.0042	0.0066	0.0076	0.0894	0.0107	0.0066	0.0022	0.0037	0.1344	0.0893	0.0057	0.0092	0.0052	0.0248	0.0059	0.0082	0.1889
8	rs12543298	129587014	1.08	0.496867270490283	1.61	0.475515229965307	0.191601092964062	0.0322534096189014	0.1349	0.0704	0.0037	0.0034	0.0054	0.0039	0.0046	0.0169	0.1505	0.0042	0.0066	0.0076	0.0894	0.0107	0.0066	0.0022	0.0037	0.1344	0.0894	0.0057	0.0092	0.0053	0.0248	0.0059	0.0082	0.1887
8	rs7823385	129592535	1.08	0.496867270490283	1.61	0.475515229965307	0.219359839509541	0.0423964746486491	0.1351	0.0707	0.0038	0.0034	0.0054	0.0039	0.0046	0.017	0.1504	0.0042	0.0066	0.0077	0.0891	0.0107	0.0066	0.0022	0.0037	0.1338	0.0894	0.0057	0.0092	0.0053	0.0249	0.006	0.0082	0.1888
8	rs16903118	129593980	1.08	0.496867270490283	1.61	0.475515229965307	0.251224497521562	0.0503497626965575	0.1346	0.0708	0.0038	0.0035	0.0053	0.004	0.0047	0.0169	0.1493	0.0043	0.0065	0.0078	0.0891	0.0106	0.0067	0.0023	0.0037	0.1335	0.0911	0.0056	0.0092	0.0055	0.0244	0.006	0.0081	0.189
8	rs16903124	129596877	1.08	0.496867270490283	1.61	0.475515229965307	0.392498917097056	0.0813573477662263	0.1333	0.0704	0.0041	0.0038	0.0051	0.0047	0.0049	0.0168	0.1475	0.0044	0.0067	0.008	0.0892	0.0104	0.007	0.0026	0.004	0.1315	0.0945	0.0054	0.0093	0.0058	0.024	0.0063	0.0076	0.1892
8	rs1372992	129597659	1.08	0.496867270490283	1.61	0.475515229965307	0.350816642532741	0.102217816294726	0.1325	0.0706	0.0042	0.0038	0.005	0.0048	0.0049	0.0167	0.1479	0.0043	0.0066	0.008	0.089	0.0103	0.007	0.0027	0.0042	0.1314	0.0952	0.0053	0.0093	0.0059	0.024	0.0064	0.0075	0.1887
8	rs117424493	129615091	1.08	0.496867270490283	1.61	0.475515229965307	0.26061211226897	0.190971810947648	0.1303	0.0706	0.0043	0.0038	0.0046	0.0052	0.0049	0.0155	0.1489	0.0041	0.006	0.0076	0.0895	0.0096	0.0069	0.0031	0.0042	0.1318	0.0982	0.0048	0.0095	0.0057	0.0238	0.0064	0.0072	0.1898
8	rs7018356	129617881	1.08	0.496867270490283	1.61	0.475515229965307	0.245026943378513	0.157501188250261	0.1303	0.0706	0.0043	0.0038	0.0046	0.0052	0.0049	0.0155	0.1489	0.0041	0.006	0.0076	0.0895	0.0096	0.0069	0.0031	0.0043	0.1318	0.0982	0.0048	0.0095	0.0057	0.0239	0.0064	0.0072	0.1898
8	rs6998269	129617924	1.08	0.496867270490283	1.61	0.475515229965307	0.248576862443932	0.158078914483586	0.1303	0.0706	0.0043	0.0038	0.0046	0.0052	0.0049	0.0156	0.1489	0.0041	0.006	0.0077	0.0894	0.0096	0.0069	0.0031	0.0043	0.1318	0.0982	0.0048	0.0095	0.0057	0.0239	0.0064	0.0072	0.1898
8	rs117918198	129634859	1.08	0.496867270490283	1.61	0.475515229965307	0.294170799217864	0.220930067034867	0.1301	0.0705	0.0043	0.0039	0.0046	0.0052	0.0049	0.0155	0.1489	0.0041	0.006	0.0076	0.0892	0.0095	0.0069	0.0032	0.0043	0.1317	0.0987	0.0047	0.0096	0.0056	0.0238	0.0063	0.0071	0.19
8	rs1372995	129642367	1.08	0.496867270490283	1.61	0.475515229965307	0.29359279683037	0.212878157496688	0.1301	0.0705	0.0043	0.0039	0.0046	0.0052	0.0049	0.0155	0.1489	0.0041	0.006	0.0076	0.0891	0.0095	0.0069	0.0032	0.0043	0.1318	0.0987	0.0047	0.0096	0.0056	0.0238	0.0063	0.0071	0.19
8	rs113060582	129662795	1.08	0.496867270490283	1.59	0.542287549749139	0.294942410925845	0.207565307606001	0.1301	0.0705	0.0043	0.0039	0.0046	0.0052	0.0049	0.0155	0.1489	0.0041	0.006	0.0076	0.0891	0.0095	0.0069	0.0032	0.0043	0.1318	0.0987	0.0047	0.0096	0.0056	0.0238	0.0062	0.0071	0.1901
8	rs77533384	129673753	1.09	0.453749840114468	1.6	0.508176723760061	0.298379416216106	0.206085717253098	0.13	0.0704	0.0043	0.0039	0.0046	0.0053	0.0049	0.0155	0.1489	0.0041	0.006	0.0076	0.089	0.0095	0.0069	0.0032	0.0043	0.1318	0.0989	0.0047	0.0096	0.0056	0.0238	0.0062	0.007	0.1901
8	rs2288688	129679356	1.09	0.453749840114468	1.61	0.475515229965307	0.286371401882914	0.195309681052254	0.13	0.0704	0.0043	0.0039	0.0045	0.0053	0.0049	0.0155	0.1489	0.0041	0.006	0.0076	0.089	0.0095	0.0069	0.0032	0.0043	0.1318	0.099	0.0047	0.0096	0.0056	0.0238	0.0062	0.007	0.1902
8	rs1367964	129684685	1.09	0.453749840114468	1.61	0.475515229965307	0.258359925745596	0.250706823069228	0.1304	0.0684	0.0043	0.0039	0.0043	0.0055	0.0046	0.0157	0.1501	0.0038	0.0057	0.0071	0.0883	0.0091	0.0066	0.0035	0.0045	0.1338	0.1009	0.0045	0.0095	0.0052	0.0236	0.0057	0.0067	0.1907
8	rs117979912	129688330	1.09	0.453749840114468	1.59	0.542287549749139	0.273189066810097	0.273057568878456	0.1304	0.0684	0.0043	0.0038	0.0043	0.0054	0.0046	0.0157	0.1501	0.0039	0.0057	0.0071	0.0882	0.0091	0.0065	0.0035	0.0045	0.1338	0.1009	0.0045	0.0095	0.0052	0.0235	0.0057	0.0067	0.1909
8	rs62527199	129700091	1.09	0.453749840114468	1.59	0.542287549749139	0.256744942222369	0.282932830997095	0.1304	0.068	0.0042	0.0037	0.0042	0.0053	0.0043	0.0157	0.1495	0.0039	0.0057	0.0067	0.0877	0.0088	0.0063	0.0034	0.0044	0.1345	0.1014	0.0045	0.0094	0.005	0.0235	0.0057	0.0067	0.1931
8	rs76279742	129706010	1.09	0.453749840114468	1.59	0.542287549749139	0.220675775423035	0.191486491249225	0.1304	0.068	0.0042	0.0037	0.0043	0.0053	0.0043	0.0157	0.1494	0.0039	0.0057	0.0067	0.0876	0.0088	0.0062	0.0034	0.0044	0.1346	0.1015	0.0046	0.0094	0.0049	0.0235	0.0057	0.0067	0.1934
8	rs74847845	129725160	1.08	0.496867270490283	1.52	0.823332010267983	0.179140242449081	0.148455028124597	0.1303	0.0681	0.0042	0.0037	0.0043	0.0053	0.0042	0.0156	0.149	0.004	0.0057	0.0067	0.0878	0.0087	0.0061	0.0035	0.0044	0.1347	0.1019	0.0046	0.0095	0.0049	0.0235	0.0057	0.0067	0.1935
8	rs4733632	129725280	1.08	0.496867270490283	1.52	0.823332010267983	0.1796528841292	0.151290994582661	0.1303	0.0681	0.0042	0.0037	0.0043	0.0053	0.0042	0.0156	0.149	0.0039	0.0057	0.0067	0.0878	0.0087	0.0061	0.0035	0.0044	0.1347	0.1019	0.0046	0.0095	0.0049	0.0235	0.0057	0.0067	0.1936
8	rs7464029	129734213	1.09	0.453749840114468	1.51	0.869735485018148	0.181490653970805	0.150248902051646	0.1303	0.0681	0.0042	0.0037	0.0042	0.0053	0.0042	0.0156	0.149	0.0039	0.0057	0.0067	0.0878	0.0087	0.0061	0.0035	0.0044	0.1347	0.1019	0.0046	0.0095	0.0049	0.0235	0.0056	0.0067	0.1936
8	rs77285785	129738293	1.09	0.453749840114468	1.51	0.869735485018148	0.182931606206895	0.151290994582661	0.1303	0.0681	0.0041	0.0037	0.0042	0.0053	0.0042	0.0156	0.1491	0.0039	0.0057	0.0067	0.0878	0.0087	0.0061	0.0035	0.0044	0.1348	0.1019	0.0046	0.0095	0.0049	0.0235	0.0056	0.0067	0.1936
8	rs11781599	129745068	1.09	0.453749840114468	1.51	0.869735485018148	0.186806245236124	0.140987686878883	0.13	0.0682	0.0041	0.0037	0.0042	0.0054	0.0042	0.0156	0.1492	0.0039	0.0057	0.0066	0.0879	0.0087	0.0062	0.0035	0.0044	0.1349	0.1019	0.0045	0.0095	0.0047	0.0235	0.0057	0.0067	0.1938
8	rs4733639	129751055	1.08	0.496867270490283	1.51	0.869735485018148	0.17240971342238	0.124090603306848	0.1298	0.0681	0.0041	0.0037	0.0043	0.0054	0.0042	0.0158	0.1493	0.0039	0.0058	0.0065	0.0878	0.0086	0.0062	0.0035	0.0044	0.1349	0.1017	0.0045	0.0095	0.0047	0.0236	0.0056	0.0068	0.1938
8	rs4733640	129752174	1.08	0.496867270490283	1.51	0.869735485018148	0.171802004166757	0.123914232541766	0.1298	0.0681	0.0041	0.0037	0.0043	0.0054	0.0042	0.0158	0.1493	0.0039	0.0058	0.0065	0.0878	0.0086	0.0062	0.0035	0.0044	0.1349	0.1017	0.0045	0.0095	0.0048	0.0236	0.0056	0.0068	0.1938
8	rs72726549	129755150	1.08	0.496867270490283	1.51	0.869735485018148	0.165793484175272	0.121454929311561	0.1298	0.0681	0.0041	0.0037	0.0044	0.0054	0.0042	0.0158	0.1493	0.0039	0.0059	0.0065	0.0878	0.0086	0.0062	0.0035	0.0044	0.1346	0.1017	0.0045	0.0095	0.0049	0.0236	0.0056	0.0068	0.1937
8	rs113465333	129756647	1.08	0.496867270490283	1.51	0.869735485018148	0.168570173745087	0.122331128548904	0.1299	0.0681	0.0041	0.0037	0.0044	0.0054	0.0042	0.0158	0.1494	0.0039	0.0059	0.0065	0.0878	0.0086	0.0062	0.0036	0.0044	0.1345	0.1017	0.0045	0.0095	0.0049	0.0236	0.0056	0.0068	0.1938
8	rs1367961	129782680	1.08	0.496867270490283	1.51	0.869735485018148	0.192858392656059	0.138958796567564	0.1299	0.0681	0.0041	0.0037	0.0044	0.0054	0.0041	0.0158	0.1493	0.0039	0.0059	0.0065	0.0876	0.0086	0.0061	0.0036	0.0044	0.1345	0.1018	0.0045	0.0095	0.0049	0.0235	0.0056	0.0068	0.194
8	rs4733648	129793275	1.08	0.496867270490283	1.51	0.869735485018148	0.200344799767544	0.138866829495454	0.1299	0.0681	0.0041	0.0037	0.0044	0.0054	0.0041	0.0158	0.1492	0.0039	0.0059	0.0064	0.0876	0.0086	0.0061	0.0036	0.0044	0.1346	0.1019	0.0046	0.0095	0.0049	0.0235	0.0056	0.0068	0.194
8	rs73373804	129796929	1.08	0.496867270490283	1.51	0.869735485018148	0.206680998785595	0.145357852045729	0.13	0.0681	0.004	0.0037	0.0044	0.0054	0.0042	0.0158	0.1492	0.0039	0.0059	0.0064	0.0876	0.0086	0.0061	0.0036	0.0044	0.1345	0.102	0.0046	0.0095	0.0049	0.0235	0.0055	0.0067	0.194
8	rs17239204	129803880	1.09	0.453749840114468	1.51	0.869735485018148	0.25907946764721	0.294687054769864	0.1308	0.0681	0.004	0.0046	0.0042	0.0057	0.0046	0.0157	0.1482	0.0037	0.0058	0.0057	0.0875	0.0087	0.0056	0.004	0.0046	0.1331	0.1037	0.0049	0.0095	0.0043	0.0233	0.0053	0.0063	0.1948
8	rs67628488	129809119	1.09	0.453749840114468	1.51	0.869735485018148	0.314581591035631	0.373660076557514	0.1309	0.0682	0.0039	0.0049	0.004	0.0058	0.0048	0.0158	0.148	0.0036	0.0058	0.0055	0.0875	0.0087	0.0055	0.0041	0.0046	0.1328	0.1041	0.0049	0.0095	0.0042	0.0232	0.0052	0.0062	0.1948
8	rs35440191	129809609	1.09	0.453749840114468	1.51	0.869735485018148	0.314931233698329	0.377086704297892	0.1309	0.0682	0.0039	0.0049	0.004	0.0058	0.0048	0.0158	0.148	0.0036	0.0058	0.0055	0.0875	0.0087	0.0055	0.0041	0.0046	0.1328	0.1041	0.0049	0.0095	0.0042	0.0232	0.0052	0.0062	0.1948
8	rs11785020	129811866	1.09	0.453749840114468	1.51	0.869735485018148	0.301886441169859	0.390880132815514	0.1309	0.0683	0.0039	0.0049	0.004	0.0058	0.0048	0.0158	0.148	0.0036	0.0058	0.0055	0.0875	0.0087	0.0055	0.0041	0.0047	0.1327	0.1041	0.0049	0.0095	0.0042	0.0232	0.0052	0.0062	0.1948
8	rs72726582	129827641	1.09	0.453749840114468	1.51	0.869735485018148	0.355536769368021	0.383327710641924	0.131	0.0682	0.0039	0.0049	0.004	0.0058	0.0047	0.0159	0.148	0.0035	0.0057	0.0054	0.0875	0.0088	0.0054	0.004	0.0046	0.1328	0.1044	0.005	0.0094	0.0041	0.0232	0.0052	0.0061	0.1951
8	rs13249298	129835913	1.09	0.453749840114468	1.51	0.869735485018148	0.407813934012731	0.37835804982913	0.1312	0.0682	0.0038	0.0049	0.0039	0.0057	0.0046	0.016	0.1481	0.0034	0.0057	0.0054	0.0874	0.0088	0.0054	0.0039	0.0045	0.1329	0.1047	0.005	0.0094	0.004	0.0231	0.0051	0.006	0.1954
8	rs2395855	129840739	1.09	0.453749840114468	1.52	0.823332010267983	0.40929874511249	0.372519822611965	0.1312	0.0682	0.0038	0.0049	0.0039	0.0057	0.0045	0.016	0.1481	0.0034	0.0056	0.0054	0.0874	0.0088	0.0054	0.0039	0.0045	0.1329	0.1049	0.005	0.0093	0.004	0.0231	0.0051	0.006	0.1956
8	rs2090682	129847569	1.09	0.453749840114468	1.52	0.823332010267983	0.41130179461021	0.361171639010053	0.1312	0.0682	0.0038	0.0049	0.0039	0.0057	0.0045	0.016	0.1482	0.0034	0.0056	0.0054	0.0874	0.0089	0.0054	0.0039	0.0044	0.1329	0.105	0.005	0.0093	0.004	0.0231	0.0051	0.006	0.1957
8	rs10094811	129852627	1.09	0.453749840114468	1.52	0.823332010267983	0.411645665683601	0.363810649356654	0.1312	0.0682	0.0038	0.0049	0.0039	0.0056	0.0045	0.016	0.1482	0.0034	0.0056	0.0054	0.0874	0.0089	0.0054	0.0039	0.0044	0.1329	0.105	0.005	0.0093	0.004	0.0231	0.0051	0.006	0.1957
8	rs117129150	129860748	1.09	0.453749840114468	1.53	0.778525311864042	0.391659843053357	0.3506705877194	0.1311	0.0682	0.0039	0.0049	0.0039	0.0055	0.0044	0.016	0.1482	0.0034	0.0056	0.0054	0.0873	0.0089	0.0053	0.0038	0.0045	0.133	0.1052	0.005	0.0093	0.0039	0.0231	0.0051	0.006	0.1958
8	rs78960839	129881753	1.09	0.453749840114468	1.53	0.778525311864042	0.327144320785805	0.289497283324238	0.131	0.0683	0.0039	0.0048	0.0038	0.0051	0.0043	0.0161	0.1484	0.0033	0.0055	0.0054	0.0873	0.0089	0.0053	0.0035	0.0045	0.1332	0.1056	0.005	0.0091	0.0038	0.0231	0.005	0.006	0.1963
8	rs17241323	129892954	1.08	0.496867270490283	1.53	0.778525311864042	0.310550598360259	0.275950843732749	0.1309	0.0683	0.0039	0.0048	0.0038	0.0051	0.0042	0.0161	0.1485	0.0033	0.0055	0.0054	0.0873	0.0089	0.0052	0.0035	0.0046	0.1332	0.1057	0.005	0.0091	0.0038	0.0231	0.005	0.006	0.1964
8	rs35989243	129901170	1.08	0.496867270490283	1.54	0.735299729443272	0.311245355043571	0.275255600239496	0.1309	0.0683	0.0039	0.0048	0.0038	0.0051	0.0042	0.0161	0.1485	0.0033	0.0055	0.0054	0.0872	0.0089	0.0052	0.0034	0.0046	0.1333	0.1058	0.0051	0.0091	0.0038	0.0231	0.005	0.006	0.1964
8	rs117123362	129915383	1.09	0.453749840114468	1.54	0.735299729443272	0.284616578476121	0.284218648692039	0.1308	0.0683	0.0039	0.0048	0.0038	0.0051	0.0042	0.0162	0.1481	0.0034	0.0055	0.0054	0.0874	0.0089	0.0053	0.0034	0.0046	0.1335	0.1057	0.0052	0.009	0.0039	0.0231	0.0051	0.006	0.1963
8	rs12542837	129926661	1.09	0.453749840114468	1.53	0.778525311864042	0.278075781940445	0.282348958124428	0.1308	0.0683	0.0039	0.0048	0.0039	0.005	0.0042	0.0162	0.148	0.0034	0.0055	0.0053	0.0875	0.0089	0.0053	0.0034	0.0046	0.1335	0.1057	0.0052	0.009	0.0039	0.0231	0.0051	0.0059	0.1962
8	rs17241866	129939466	1.09	0.453749840114468	1.53	0.778525311864042	0.282160105900319	0.27990073074286	0.1307	0.0683	0.0039	0.0048	0.0038	0.005	0.0042	0.0162	0.1479	0.0034	0.0055	0.0053	0.0878	0.0089	0.0053	0.0034	0.0046	0.1336	0.1058	0.0052	0.009	0.0038	0.023	0.005	0.0059	0.1963
8	rs987525	129946154	1.09	0.453749840114468	1.53	0.778525311864042	0.280372213267481	0.275371436614559	0.1306	0.0684	0.0039	0.0048	0.0038	0.005	0.0042	0.0162	0.1479	0.0034	0.0055	0.0053	0.0879	0.0089	0.0053	0.0034	0.0046	0.1337	0.1059	0.0052	0.009	0.0038	0.023	0.005	0.0059	0.1963
8	rs1866982	129952451	1.09	0.453749840114468	1.53	0.778525311864042	0.519705614260115	0.419918889635658	0.1272	0.068	0.0041	0.0053	0.0038	0.0055	0.0046	0.0169	0.1468	0.0035	0.0056	0.0058	0.0887	0.009	0.005	0.0037	0.005	0.1345	0.1059	0.0054	0.0087	0.004	0.0231	0.0051	0.0059	0.1958
8	rs78690793	129957683	1.09	0.453749840114468	1.53	0.778525311864042	0.538427148275615	0.430162271218528	0.1271	0.0679	0.0042	0.0054	0.0038	0.0055	0.0046	0.0169	0.1465	0.0035	0.0056	0.0058	0.0888	0.009	0.005	0.0037	0.005	0.1345	0.1059	0.0054	0.0086	0.0041	0.0231	0.0051	0.006	0.1957
8	rs116971498	129960122	1.09	0.453749840114468	1.53	0.778525311864042	0.542025622940492	0.427266383842805	0.127	0.0678	0.0042	0.0054	0.0038	0.0055	0.0046	0.0169	0.1464	0.0035	0.0056	0.0058	0.0889	0.009	0.0051	0.0038	0.005	0.1345	0.1059	0.0053	0.0086	0.0041	0.0231	0.0051	0.006	0.1957
8	rs9693430	129964834	1.09	0.453749840114468	1.53	0.778525311864042	0.562585729343054	0.422932446542514	0.1268	0.0678	0.0042	0.0054	0.0038	0.0055	0.0046	0.0169	0.1462	0.0035	0.0057	0.0058	0.0888	0.0091	0.0051	0.0038	0.0051	0.1347	0.106	0.0053	0.0086	0.0041	0.0231	0.0051	0.006	0.1957
8	rs77105145	129976279	1.09	0.453749840114468	1.53	0.778525311864042	0.555802885317988	0.422801301298662	0.1268	0.0677	0.0042	0.0054	0.0038	0.0055	0.0046	0.0169	0.1462	0.0035	0.0057	0.0058	0.0888	0.009	0.0052	0.0037	0.0051	0.1347	0.106	0.0053	0.0086	0.0041	0.0231	0.0051	0.006	0.1957
8	rs11997787	129981358	1.09	0.453749840114468	1.54	0.735299729443272	0.55985465329488	0.415605303304628	0.1267	0.0677	0.0043	0.0054	0.0038	0.0055	0.0047	0.017	0.1461	0.0035	0.0057	0.0058	0.0889	0.009	0.0052	0.0038	0.0051	0.1347	0.106	0.0053	0.0086	0.0042	0.0231	0.0052	0.006	0.1957
8	rs34459708	129998183	1.09	0.453749840114468	1.52	0.823332010267983	0.560187377738059	0.420704473035851	0.1256	0.0674	0.0045	0.0056	0.0037	0.0053	0.0047	0.0167	0.1458	0.0035	0.0057	0.0061	0.0896	0.0092	0.0054	0.004	0.0052	0.1355	0.1058	0.0051	0.0085	0.0041	0.0232	0.0052	0.0061	0.1951
8	rs10505529	130001033	1.09	0.453749840114468	1.51	0.869735485018148	0.607400235657175	0.443258249131736	0.1251	0.0673	0.0046	0.0057	0.0037	0.0053	0.0049	0.0168	0.1455	0.0035	0.0057	0.0061	0.0896	0.0093	0.0054	0.0039	0.0053	0.1364	0.1055	0.005	0.0085	0.0041	0.0232	0.0052	0.0062	0.1951
8	rs75212458	130001302	1.1	0.413206464175836	1.51	0.869735485018148	0.631034104045882	0.447114185116206	0.125	0.0673	0.0046	0.0057	0.0037	0.0053	0.0049	0.0167	0.1455	0.0036	0.0057	0.0062	0.0895	0.0093	0.0054	0.0039	0.0053	0.1367	0.1054	0.005	0.0085	0.0041	0.0232	0.0052	0.0062	0.1949
8	rs894263	130003263	1.1	0.413206464175836	1.51	0.869735485018148	0.770893770263376	0.50707962899475	0.1247	0.0672	0.0046	0.006	0.0038	0.0054	0.0051	0.0165	0.1452	0.0037	0.0057	0.0063	0.0887	0.0093	0.0051	0.004	0.0054	0.138	0.1049	0.0051	0.0084	0.0039	0.023	0.005	0.0062	0.1954
8	rs6981828	130004216	1.1	0.413206464175836	1.51	0.869735485018148	0.629206850819355	0.749516766081793	0.1253	0.0677	0.0043	0.0059	0.0038	0.0055	0.0054	0.0164	0.1449	0.0037	0.0057	0.0061	0.089	0.0087	0.0049	0.0044	0.0055	0.1401	0.1037	0.0052	0.0084	0.0036	0.0231	0.0045	0.0062	0.1947
8	rs4526322	130012381	1.1	0.413206464175836	1.51	0.869735485018148	0.614884665081091	0.780875087037787	0.1252	0.0674	0.0042	0.0057	0.0037	0.0056	0.0052	0.0169	0.1439	0.0036	0.0056	0.0059	0.089	0.0086	0.0045	0.0043	0.0055	0.1425	0.1034	0.0052	0.0085	0.0035	0.0235	0.0046	0.0063	0.1944
8	rs72728773	130018538	1.1	0.413206464175836	1.51	0.869735485018148	0.616275293680074	0.778441389740504	0.1254	0.0676	0.0042	0.0057	0.0036	0.0056	0.0052	0.0169	0.144	0.0036	0.0056	0.0059	0.0886	0.0085	0.0044	0.0043	0.0055	0.1427	0.1032	0.0052	0.0085	0.0036	0.0235	0.0046	0.0063	0.1945
8	rs6470677	130024642	1.1	0.413206464175836	1.51	0.869735485018148	0.611830363882132	0.777833220578982	0.1254	0.0677	0.0042	0.0057	0.0036	0.0056	0.0052	0.017	0.144	0.0036	0.0056	0.0059	0.0885	0.0085	0.0044	0.0044	0.0055	0.1428	0.1031	0.0052	0.0085	0.0036	0.0234	0.0046	0.0063	0.1945
8	rs17244256	130024945	1.1	0.413206464175836	1.5	0.917750694748585	0.612177091430059	0.777985253289096	0.1254	0.0677	0.0042	0.0057	0.0036	0.0056	0.0052	0.017	0.144	0.0036	0.0056	0.0059	0.0885	0.0085	0.0044	0.0044	0.0055	0.1428	0.1031	0.0052	0.0085	0.0036	0.0234	0.0046	0.0063	0.1945
8	rs111338909	130031569	1.1	0.413206464175836	1.5	0.917750694748585	0.594814800466247	0.770846642315905	0.1253	0.0677	0.0042	0.0057	0.0036	0.0056	0.0052	0.017	0.1441	0.0036	0.0056	0.0058	0.0885	0.0086	0.0044	0.0044	0.0055	0.1429	0.103	0.0052	0.0085	0.0036	0.0235	0.0046	0.0063	0.1945
8	rs118070730	130031959	1.1	0.413206464175836	1.5	0.917750694748585	0.594951687952126	0.770846642315905	0.1253	0.0677	0.0042	0.0057	0.0036	0.0056	0.0052	0.017	0.1441	0.0036	0.0056	0.0058	0.0885	0.0086	0.0044	0.0044	0.0055	0.1429	0.103	0.0052	0.0085	0.0036	0.0235	0.0046	0.0063	0.1945
8	rs7001390	130042857	1.1	0.413206464175836	1.48	1.01867282088958	0.580387594941804	0.761451553095109	0.1252	0.0677	0.0042	0.0057	0.0037	0.0056	0.0051	0.017	0.1439	0.0036	0.0056	0.0058	0.0887	0.0086	0.0044	0.0043	0.0055	0.1429	0.103	0.0053	0.0085	0.0036	0.0235	0.0046	0.0064	0.1944
8	rs4354273	130055233	1.1	0.413206464175836	1.48	1.01867282088958	0.53288818127233	0.732067383249563	0.1249	0.0677	0.0042	0.0057	0.0039	0.0056	0.0051	0.017	0.1438	0.0036	0.0056	0.0058	0.0886	0.0086	0.0044	0.0044	0.0055	0.1431	0.103	0.0053	0.0085	0.0036	0.0234	0.0046	0.0064	0.1944
8	rs59669561	130067638	1.1	0.413206464175836	1.48	1.01867282088958	0.397439728393699	0.711576700572588	0.1247	0.068	0.0038	0.0055	0.0042	0.0054	0.005	0.017	0.1435	0.0036	0.0054	0.0058	0.0883	0.0088	0.0042	0.0044	0.0056	0.1438	0.103	0.0056	0.0086	0.0037	0.0235	0.0045	0.0065	0.1944
8	rs72728796	130068345	1.1	0.413206464175836	1.48	1.01867282088958	0.398228637778314	0.713963098523175	0.1247	0.068	0.0038	0.0055	0.0042	0.0054	0.005	0.017	0.1435	0.0036	0.0054	0.0058	0.0883	0.0088	0.0042	0.0044	0.0056	0.1438	0.103	0.0056	0.0086	0.0037	0.0234	0.0045	0.0065	0.1944
8	rs35574727	130068442	1.1	0.413206464175836	1.47	1.07160640764864	0.398228637778314	0.713963098523175	0.1247	0.068	0.0038	0.0055	0.0042	0.0054	0.005	0.017	0.1435	0.0036	0.0054	0.0058	0.0883	0.0088	0.0042	0.0044	0.0056	0.1438	0.103	0.0056	0.0086	0.0037	0.0234	0.0045	0.0065	0.1944
8	rs78181970	130071923	1.1	0.413206464175836	1.48	1.01867282088958	0.397777735984768	0.716649920593801	0.1247	0.068	0.0038	0.0055	0.0042	0.0054	0.005	0.017	0.1435	0.0035	0.0054	0.0058	0.0883	0.0088	0.0042	0.0044	0.0056	0.1438	0.103	0.0056	0.0086	0.0037	0.0234	0.0045	0.0065	0.1944
8	rs73708014	130086306	1.1	0.413206464175836	1.48	1.01867282088958	0.397214470371667	0.704279474139271	0.1248	0.0679	0.0038	0.0055	0.0042	0.0054	0.005	0.0169	0.1436	0.0035	0.0054	0.0058	0.0884	0.0087	0.0042	0.0044	0.0056	0.1439	0.103	0.0056	0.0086	0.0037	0.0235	0.0045	0.0064	0.1943
8	rs4493879	130093098	1.1	0.413206464175836	1.48	1.01867282088958	0.367939159402018	0.716799254285694	0.125	0.0677	0.0038	0.0054	0.0042	0.0054	0.0049	0.0169	0.1437	0.0035	0.0054	0.0057	0.0886	0.0086	0.0042	0.0044	0.0056	0.1439	0.103	0.0056	0.0086	0.0037	0.0235	0.0044	0.0064	0.1945
8	rs78119294	130093404	1.1	0.413206464175836	1.48	1.01867282088958	0.36842677795827	0.715604778542521	0.125	0.0677	0.0038	0.0054	0.0042	0.0054	0.0049	0.0169	0.1437	0.0035	0.0054	0.0057	0.0886	0.0086	0.0042	0.0044	0.0056	0.1439	0.103	0.0056	0.0086	0.0037	0.0235	0.0044	0.0064	0.1945
8	rs117370403	130117222	1.1	0.413206464175836	1.48	1.01867282088958	0.274023473922067	0.686184610232247	0.1254	0.0669	0.0036	0.0052	0.0043	0.0054	0.0047	0.0166	0.1438	0.0034	0.0055	0.0056	0.0894	0.0086	0.0042	0.0046	0.0057	0.1437	0.1028	0.0057	0.0085	0.0044	0.0236	0.0043	0.0063	0.1944
8	rs118010206	130128024	1.1	0.413206464175836	1.47	1.07160640764864	0.257148170617833	0.685740995702516	0.1254	0.0668	0.0036	0.0052	0.0043	0.0054	0.0047	0.0166	0.1438	0.0034	0.0055	0.0055	0.0895	0.0087	0.0042	0.0046	0.0057	0.1437	0.1028	0.0057	0.0085	0.0045	0.0237	0.0043	0.0063	0.1944
8	rs7013846	130128118	1.1	0.413206464175836	1.47	1.07160640764864	0.256386806662344	0.68633249616507	0.1254	0.0668	0.0036	0.0052	0.0043	0.0054	0.0047	0.0166	0.1438	0.0034	0.0055	0.0055	0.0895	0.0087	0.0042	0.0046	0.0057	0.1437	0.1028	0.0057	0.0085	0.0045	0.0237	0.0043	0.0063	0.1944
8	rs116313940	130138997	1.1	0.413206464175836	1.47	1.07160640764864	0.215479102848206	0.604545970678209	0.1252	0.0666	0.0036	0.0049	0.0044	0.0052	0.0045	0.0167	0.1446	0.0034	0.0054	0.0055	0.0902	0.0086	0.0042	0.0046	0.0058	0.1437	0.1024	0.0058	0.0085	0.0045	0.0238	0.0043	0.0063	0.194
8	rs117131748	130142927	1.1	0.413206464175836	1.47	1.07160640764864	0.209230770323809	0.580536864442504	0.1252	0.0665	0.0036	0.0049	0.0044	0.0052	0.0044	0.0167	0.1448	0.0035	0.0054	0.0055	0.0904	0.0086	0.0042	0.0046	0.0058	0.1437	0.1022	0.0058	0.0085	0.0045	0.0239	0.0043	0.0063	0.1939
8	rs72609876	130148015	1.1	0.413206464175836	1.47	1.07160640764864	0.19592589720279	0.548895442733835	0.1251	0.0664	0.0036	0.0048	0.0044	0.0051	0.0043	0.0167	0.1451	0.0035	0.0054	0.0055	0.0907	0.0086	0.0042	0.0046	0.0058	0.1437	0.1021	0.0058	0.0085	0.0045	0.024	0.0043	0.0063	0.1938
8	rs12548167	130175513	1.1	0.413206464175836	1.48	1.01867282088958	0.184900347750194	0.700414324564901	0.1246	0.0658	0.0036	0.0049	0.0045	0.0052	0.0045	0.0167	0.1456	0.0035	0.0052	0.0055	0.0922	0.0086	0.0041	0.0047	0.0062	0.1437	0.1009	0.006	0.0085	0.0047	0.0248	0.0043	0.0062	0.1926
8	rs79837146	130175768	1.1	0.413206464175836	1.48	1.01867282088958	0.189025114428486	0.703981985795004	0.1247	0.0657	0.0036	0.0049	0.0045	0.0052	0.0045	0.0167	0.1456	0.0035	0.0052	0.0055	0.092	0.0084	0.0041	0.0047	0.0062	0.1438	0.1009	0.0059	0.0085	0.0047	0.0248	0.0043	0.0062	0.1926
8	rs36120647	130175800	1.1	0.413206464175836	1.48	1.01867282088958	0.188987381299246	0.707702609675619	0.1247	0.0657	0.0036	0.0049	0.0045	0.0052	0.0045	0.0167	0.1456	0.0035	0.0052	0.0055	0.092	0.0084	0.0041	0.0047	0.0062	0.1438	0.1009	0.0059	0.0084	0.0047	0.0248	0.0043	0.0062	0.1926
8	rs118120076	130176987	1.1	0.413206464175836	1.48	1.01867282088958	0.182968640036471	0.736271031231233	0.1246	0.0656	0.0036	0.0049	0.0045	0.0052	0.0046	0.0166	0.1454	0.0035	0.0052	0.0055	0.0915	0.0084	0.0042	0.0048	0.0063	0.1441	0.1009	0.0059	0.0085	0.0047	0.0249	0.0044	0.0063	0.1927
8	rs11776340	130178770	1.1	0.413206464175836	1.48	1.01867282088958	0.177898777823357	0.855242197081144	0.1244	0.0654	0.0037	0.005	0.0045	0.0053	0.0048	0.0165	0.145	0.0036	0.0052	0.0056	0.0907	0.0083	0.0041	0.005	0.0064	0.1445	0.1008	0.0059	0.0086	0.0047	0.025	0.0047	0.0063	0.1928
8	rs6470702	130190148	1.09	0.453749840114468	1.48	1.01867282088958	0.181195885583419	0.985880487293919	0.1233	0.0649	0.0038	0.0052	0.0044	0.0053	0.005	0.0164	0.1441	0.0037	0.0051	0.0055	0.0907	0.0083	0.0043	0.0052	0.0064	0.1451	0.1005	0.0059	0.0086	0.0047	0.0249	0.0049	0.0063	0.1941
8	rs77212199	130199647	1.09	0.453749840114468	1.5	0.917750694748585	0.135155869246404	0.936339835020505	0.1236	0.065	0.0037	0.0052	0.0044	0.0053	0.0049	0.0164	0.1446	0.0037	0.005	0.0055	0.0906	0.0082	0.0042	0.0053	0.0061	0.145	0.1004	0.006	0.0086	0.0046	0.025	0.0048	0.0063	0.1944
8	rs78165253	130207410	1.09	0.453749840114468	1.54	0.735299729443272	0.143613947009192	0.954382949835584	0.1237	0.0649	0.0037	0.0052	0.0045	0.0052	0.0049	0.0164	0.1445	0.0037	0.005	0.0055	0.0906	0.0082	0.0042	0.0053	0.0061	0.1452	0.1003	0.006	0.0086	0.0045	0.0251	0.0048	0.0064	0.1945
8	rs7813493	130208039	1.09	0.453749840114468	1.55	0.693638871087907	0.140675761393849	0.95819013773783	0.1236	0.0649	0.0037	0.0052	0.0045	0.0052	0.0049	0.0164	0.1449	0.0037	0.005	0.0055	0.0906	0.0082	0.0042	0.0053	0.0061	0.1452	0.1003	0.006	0.0086	0.0045	0.025	0.0048	0.0064	0.1943
8	rs12679073	130222310	1.09	0.453749840114468	1.54	0.735299729443272	0.135465949729516	0.923088850700519	0.1236	0.0649	0.0037	0.0052	0.0046	0.0052	0.0049	0.0163	0.1455	0.0037	0.0049	0.0056	0.0906	0.0082	0.0041	0.0054	0.0061	0.1449	0.1004	0.006	0.0086	0.0045	0.0249	0.0048	0.0063	0.1941
8	rs34015944	130222370	1.09	0.453749840114468	1.54	0.735299729443272	0.135559057205867	0.923718994823421	0.1237	0.0649	0.0037	0.0052	0.0046	0.0052	0.0049	0.0163	0.1455	0.0037	0.005	0.0056	0.0906	0.0082	0.0041	0.0054	0.0061	0.1449	0.1004	0.006	0.0086	0.0045	0.0249	0.0048	0.0063	0.1941
8	rs4236740	130227504	1.1	0.413206464175836	1.53	0.778525311864042	0.112252405807344	0.865491428617763	0.1237	0.0652	0.0037	0.0051	0.0048	0.0051	0.0048	0.0164	0.1461	0.0037	0.005	0.0056	0.0908	0.0083	0.0042	0.0055	0.006	0.1446	0.0997	0.006	0.0085	0.0041	0.0251	0.0047	0.0063	0.1936
8	rs78387903	130228767	1.09	0.453749840114468	1.54	0.735299729443272	0.116054971185838	0.833277037244739	0.1237	0.0654	0.0038	0.0052	0.005	0.0051	0.0047	0.0164	0.1465	0.0037	0.005	0.0056	0.091	0.0083	0.0043	0.0055	0.006	0.1432	0.1001	0.006	0.0085	0.004	0.0252	0.0047	0.0063	0.1935
8	rs76412317	130229419	1.09	0.453749840114468	1.57	0.614941920479678	0.109888001977961	0.804841401128172	0.1237	0.0655	0.0038	0.0052	0.005	0.005	0.0047	0.0164	0.1466	0.0037	0.005	0.0056	0.0911	0.0084	0.0043	0.0055	0.006	0.1431	0.0999	0.0061	0.0085	0.0039	0.0252	0.0047	0.0064	0.1934
8	rs73710311	130230281	1.09	0.453749840114468	1.58	0.577869115575703	0.101674174454337	0.774490119528278	0.1237	0.0657	0.0038	0.0052	0.005	0.005	0.0047	0.0165	0.1468	0.0037	0.005	0.0056	0.0912	0.0084	0.0043	0.0055	0.0059	0.143	0.0997	0.0061	0.0085	0.0038	0.0253	0.0047	0.0064	0.1933
8	rs7016453	130234167	1.1	0.413206464175836	1.57	0.614941920479678	0.0664082913096658	0.511485467607265	0.1234	0.0655	0.0039	0.0051	0.0053	0.0047	0.0043	0.0164	0.1476	0.0039	0.0052	0.0057	0.0928	0.0088	0.0044	0.0054	0.0055	0.1421	0.0986	0.0062	0.0084	0.0038	0.0257	0.0045	0.0066	0.193
8	rs4373493	130234884	1.09	0.453749840114468	1.57	0.614941920479678	0.0620471224114175	0.507354710870207	0.1237	0.0657	0.0039	0.0051	0.0053	0.0047	0.0043	0.0164	0.1475	0.0039	0.0052	0.0057	0.0929	0.0088	0.0044	0.0054	0.0054	0.1425	0.0975	0.0063	0.0084	0.0038	0.0257	0.0045	0.0066	0.1932
8	rs117202094	130235955	1.1	0.413206464175836	1.57	0.614941920479678	0.0577888435266289	0.486149347113537	0.1236	0.0657	0.0039	0.005	0.0053	0.0047	0.0043	0.0164	0.1475	0.0039	0.0052	0.0057	0.093	0.0088	0.0044	0.0054	0.0054	0.1425	0.0975	0.0063	0.0084	0.0038	0.0257	0.0045	0.0066	0.1932
8	rs60227480	130237181	1.1	0.413206464175836	1.57	0.614941920479678	0.0540745955378966	0.502409040449742	0.1237	0.0657	0.0039	0.005	0.0053	0.0047	0.0043	0.0164	0.1476	0.0039	0.0052	0.0055	0.093	0.0088	0.0043	0.0054	0.0054	0.1425	0.0975	0.0062	0.0084	0.0038	0.0258	0.0045	0.0066	0.1932
8	rs12544299	130238601	1.1	0.413206464175836	1.57	0.614941920479678	0.0544386326366099	0.497338866831502	0.1237	0.0657	0.0039	0.005	0.0053	0.0047	0.0043	0.0164	0.1475	0.0039	0.0052	0.0055	0.0931	0.0088	0.0043	0.0054	0.0054	0.1425	0.0975	0.0062	0.0084	0.0038	0.0258	0.0045	0.0066	0.1932
8	rs79101465	130258007	1.1	0.413206464175836	1.57	0.614941920479678	0.0494245096223354	0.390751785231909	0.123	0.0652	0.0039	0.0048	0.0052	0.0046	0.0041	0.0164	0.1477	0.0039	0.0054	0.0055	0.0927	0.0086	0.0044	0.0055	0.0049	0.1432	0.0978	0.0062	0.0086	0.0037	0.0261	0.0046	0.0066	0.1942
8	rs4733690	130268560	1.1	0.413206464175836	1.57	0.614941920479678	0.0471014900628397	0.349675121601528	0.1226	0.0649	0.0039	0.0047	0.0051	0.0045	0.0041	0.0164	0.1478	0.0041	0.0054	0.0055	0.0926	0.0085	0.0044	0.0055	0.0047	0.1434	0.098	0.0062	0.0086	0.0037	0.0263	0.0046	0.0066	0.1946
8	rs74524491	130274576	1.1	0.413206464175836	1.57	0.614941920479678	0.0420057068276458	0.331529927061795	0.1222	0.0646	0.004	0.0045	0.0051	0.0046	0.0041	0.0166	0.148	0.0042	0.0053	0.0055	0.0928	0.0085	0.0045	0.0055	0.0047	0.1432	0.0978	0.0061	0.0088	0.0037	0.0264	0.0047	0.0066	0.1948
8	rs6985999	130277805	1.1	0.413206464175836	1.57	0.614941920479678	0.0415988906599085	0.333982135029116	0.1222	0.0646	0.004	0.0045	0.0051	0.0046	0.0041	0.0166	0.148	0.0042	0.0053	0.0055	0.0929	0.0085	0.0045	0.0055	0.0047	0.1432	0.0978	0.0061	0.0088	0.0037	0.0264	0.0047	0.0066	0.1948
8	rs117061069	130287260	1.1	0.413206464175836	1.57	0.614941920479678	0.0425915873212201	0.319227557082015	0.1222	0.0646	0.004	0.0045	0.0051	0.0046	0.004	0.0166	0.1481	0.0042	0.0053	0.0055	0.0928	0.0084	0.0044	0.0055	0.0046	0.1433	0.0979	0.006	0.0088	0.0037	0.0264	0.0047	0.0066	0.1948
8	rs117432964	130295803	1.1	0.413206464175836	1.57	0.614941920479678	0.0429309875307107	0.319227557082015	0.1222	0.0646	0.004	0.0045	0.0051	0.0046	0.004	0.0166	0.1481	0.0042	0.0053	0.0055	0.0929	0.0084	0.0044	0.0055	0.0046	0.1433	0.0979	0.006	0.0088	0.0037	0.0264	0.0047	0.0066	0.1948
8	rs77576891	130296564	1.1	0.413206464175836	1.57	0.614941920479678	0.0433615561470196	0.318622093693423	0.1222	0.0646	0.004	0.0045	0.0051	0.0046	0.004	0.0166	0.1481	0.0042	0.0053	0.0055	0.0929	0.0084	0.0044	0.0055	0.0046	0.1433	0.0979	0.006	0.0088	0.0037	0.0264	0.0047	0.0066	0.1948
8	rs16904023	130299533	1.1	0.413206464175836	1.57	0.614941920479678	0.0443070716104808	0.325178978230885	0.1222	0.0646	0.0039	0.0045	0.0051	0.0045	0.004	0.0166	0.1482	0.0042	0.0053	0.0055	0.0929	0.0084	0.0044	0.0055	0.0046	0.1433	0.0979	0.006	0.0088	0.0037	0.0264	0.0047	0.0066	0.1949
8	rs6982068	130305240	1.1	0.413206464175836	1.57	0.614941920479678	0.0442315218509273	0.326641386353349	0.1222	0.0646	0.0039	0.0045	0.005	0.0045	0.004	0.0166	0.1482	0.0042	0.0053	0.0055	0.0929	0.0084	0.0044	0.0055	0.0046	0.1434	0.0979	0.006	0.0088	0.0037	0.0264	0.0047	0.0066	0.1949
8	rs12679760	130305930	1.1	0.413206464175836	1.57	0.614941920479678	0.0444129889863029	0.327617393291331	0.1222	0.0646	0.0039	0.0045	0.005	0.0045	0.004	0.0166	0.1482	0.0042	0.0053	0.0055	0.0929	0.0084	0.0044	0.0055	0.0046	0.1434	0.0979	0.006	0.0088	0.0037	0.0264	0.0047	0.0066	0.1949
8	rs71522546	130323798	1.1	0.413206464175836	1.57	0.614941920479678	0.0636139847938236	0.301451419550361	0.1221	0.0646	0.0039	0.0044	0.005	0.0044	0.0038	0.0167	0.1482	0.0042	0.0053	0.0056	0.0931	0.0083	0.0044	0.0055	0.0045	0.1436	0.0983	0.006	0.0087	0.0036	0.0265	0.0046	0.0065	0.1949
8	rs118116792	130327953	1.1	0.413206464175836	1.57	0.614941920479678	0.0654419143579298	0.303597103150958	0.1222	0.0646	0.0039	0.0044	0.005	0.0044	0.0038	0.0167	0.1482	0.0042	0.0053	0.0056	0.0931	0.0083	0.0044	0.0055	0.0045	0.1437	0.0983	0.006	0.0087	0.0036	0.0265	0.0046	0.0064	0.1949
8	rs2579873	130330686	1.1	0.413206464175836	1.57	0.614941920479678	0.0685913892840201	0.310301585774681	0.1222	0.0646	0.0039	0.0044	0.005	0.0044	0.0038	0.0167	0.1482	0.0042	0.0053	0.0056	0.0931	0.0083	0.0044	0.0055	0.0045	0.1437	0.0983	0.0059	0.0087	0.0036	0.0265	0.0046	0.0064	0.1949
8	rs116832291	130331264	1.1	0.413206464175836	1.56	0.653525583231	0.0689360414808489	0.310061388524399	0.1222	0.0646	0.0039	0.0044	0.005	0.0044	0.0038	0.0167	0.1482	0.0042	0.0053	0.0056	0.0931	0.0083	0.0044	0.0055	0.0045	0.1437	0.0983	0.0059	0.0087	0.0036	0.0265	0.0046	0.0064	0.1949
8	rs2568416	130332722	1.1	0.413206464175836	1.56	0.653525583231	0.0693633459763689	0.313429177770568	0.1222	0.0646	0.0039	0.0044	0.005	0.0044	0.0038	0.0167	0.1482	0.0042	0.0053	0.0056	0.0931	0.0083	0.0044	0.0055	0.0045	0.1438	0.0984	0.0059	0.0087	0.0036	0.0265	0.0046	0.0063	0.1949
8	rs7012587	130346325	1.1	0.413206464175836	1.56	0.653525583231	0.0673039738899373	0.29385954252709	0.1222	0.0644	0.0039	0.0044	0.0049	0.0043	0.0038	0.0167	0.1482	0.0042	0.0053	0.0055	0.0929	0.0083	0.0045	0.0054	0.0045	0.1439	0.0988	0.0059	0.0087	0.0036	0.0267	0.0047	0.0063	0.1949
8	rs55863526	130347078	1.1	0.413206464175836	1.55	0.693638871087907	0.0680060536926843	0.291263381897018	0.1222	0.0644	0.0039	0.0043	0.0048	0.0043	0.0038	0.0167	0.1482	0.0042	0.0052	0.0055	0.0929	0.0083	0.0045	0.0054	0.0045	0.1439	0.0988	0.0059	0.0087	0.0036	0.0267	0.0047	0.0063	0.1949
8	rs117393863	130348246	1.1	0.413206464175836	1.55	0.693638871087907	0.0682276918202575	0.281415529870671	0.1221	0.0644	0.0038	0.0043	0.0048	0.0043	0.0037	0.0167	0.1481	0.0042	0.0052	0.0055	0.0929	0.0082	0.0045	0.0054	0.0044	0.1439	0.0991	0.0059	0.0087	0.0036	0.0267	0.0047	0.0063	0.1949
8	rs72712546	130352115	1.1	0.413206464175836	1.55	0.693638871087907	0.0634215244461662	0.271902898866162	0.1221	0.0643	0.0038	0.0042	0.0048	0.0043	0.0037	0.0166	0.1481	0.0042	0.0052	0.0054	0.0928	0.0082	0.0045	0.0054	0.0044	0.144	0.0995	0.0059	0.0087	0.0036	0.0267	0.0047	0.0063	0.1951
8	rs1897450	130354240	1.11	0.375177619549844	1.55	0.693638871087907	0.111038829638494	0.188712817630702	0.121	0.0634	0.0036	0.003	0.0045	0.0038	0.0035	0.016	0.1475	0.0045	0.0044	0.005	0.0906	0.0076	0.0055	0.0047	0.0037	0.1454	0.1046	0.0057	0.0083	0.0033	0.0277	0.0058	0.0066	0.1967
8	rs2719193	130360092	1.11	0.375177619549844	1.55	0.693638871087907	0.122985176550208	0.189533211808396	0.1201	0.0632	0.0035	0.0027	0.0044	0.0037	0.0033	0.0163	0.1485	0.0046	0.0044	0.005	0.0908	0.0077	0.0054	0.0043	0.0034	0.1442	0.1063	0.0057	0.0082	0.0033	0.0278	0.0059	0.0067	0.197
8	rs13258902	130365025	1.11	0.375177619549844	1.56	0.653525583231	0.138464475483302	0.219096369421157	0.1201	0.0632	0.0034	0.0024	0.0044	0.0035	0.003	0.0164	0.1487	0.0045	0.0043	0.0049	0.0911	0.008	0.0053	0.004	0.0032	0.1443	0.1068	0.0056	0.0082	0.0033	0.0278	0.0059	0.0067	0.1974
8	rs2568440	130367554	1.11	0.375177619549844	1.55	0.693638871087907	0.137523201988838	0.109524567426951	0.1199	0.0633	0.0034	0.0023	0.0044	0.0035	0.0029	0.0164	0.1487	0.0045	0.0043	0.0049	0.0912	0.0083	0.0053	0.0039	0.0031	0.1443	0.1069	0.0056	0.0082	0.0032	0.0279	0.0058	0.0068	0.1975
8	rs13275612	130370786	1.12	0.339600448506511	1.55	0.693638871087907	0.377479723280571	0.247563158973308	0.119	0.0621	0.0035	0.0023	0.0044	0.0039	0.0031	0.0167	0.1478	0.0045	0.0042	0.0048	0.0905	0.0084	0.0057	0.0041	0.0032	0.144	0.1063	0.0058	0.0085	0.0034	0.0286	0.0061	0.0069	0.1983
8	rs35688984	130372746	1.12	0.339600448506511	1.55	0.693638871087907	0.39924410674613	0.301927843427044	0.119	0.062	0.0035	0.0023	0.0044	0.0039	0.0031	0.0167	0.1476	0.0045	0.0043	0.0048	0.0905	0.0084	0.0057	0.0041	0.0034	0.144	0.1062	0.0058	0.0085	0.0034	0.0286	0.0061	0.0069	0.1983
8	rs72712560	130376131	1.12	0.339600448506511	1.56	0.653525583231	0.443417441098431	0.348556194043495	0.119	0.062	0.0035	0.0023	0.0044	0.0039	0.0031	0.0167	0.1473	0.0045	0.0042	0.0048	0.0906	0.0084	0.0057	0.0041	0.0034	0.144	0.1061	0.0058	0.0085	0.0034	0.0286	0.0061	0.007	0.1984
8	rs6994979	130383301	1.1	0.413206464175836	1.56	0.653525583231	0.630331027875961	0.215336944165473	0.117	0.0603	0.0045	0.0026	0.0047	0.0044	0.0038	0.0168	0.1428	0.0054	0.0049	0.0056	0.0858	0.0084	0.0057	0.0046	0.0042	0.1478	0.106	0.0055	0.0092	0.0038	0.0299	0.0075	0.0075	0.1971
8	rs61226110	130390408	1.1	0.413206464175836	1.56	0.653525583231	0.487938836983513	0.177958244314392	0.1169	0.0604	0.0045	0.0027	0.0047	0.0045	0.0038	0.0168	0.1427	0.0053	0.005	0.0057	0.0855	0.0084	0.0057	0.0046	0.0043	0.1479	0.1062	0.0055	0.0093	0.0039	0.03	0.0076	0.0075	0.197
8	rs7004838	130390571	1.1	0.413206464175836	1.56	0.653525583231	0.496512772820553	0.181788734373627	0.1169	0.0604	0.0046	0.0027	0.0047	0.0045	0.0039	0.0168	0.1427	0.0053	0.005	0.0057	0.0855	0.0084	0.0057	0.0047	0.0043	0.1479	0.1062	0.0055	0.0093	0.0039	0.03	0.0076	0.0075	0.1968
8	rs16893236	130391966	1.1	0.413206464175836	1.56	0.653525583231	0.478757573012963	0.235115774492863	0.1169	0.0604	0.0046	0.0027	0.0047	0.0045	0.0039	0.0168	0.1426	0.0051	0.005	0.0057	0.0855	0.0083	0.0057	0.0047	0.0043	0.1483	0.106	0.0055	0.0093	0.0041	0.0299	0.0076	0.0075	0.1967
8	rs76683853	130392192	1.1	0.413206464175836	1.56	0.653525583231	0.479560651958914	0.236439561525388	0.1169	0.0604	0.0046	0.0027	0.0047	0.0045	0.0039	0.0168	0.1426	0.0051	0.005	0.0058	0.0855	0.0083	0.0057	0.0047	0.0043	0.1483	0.106	0.0055	0.0093	0.0041	0.0299	0.0076	0.0075	0.1967
8	rs16904060	130395548	1.1	0.413206464175836	1.56	0.653525583231	0.518357507440655	0.26535033540418	0.1168	0.0603	0.0046	0.0028	0.0047	0.0046	0.0039	0.0168	0.1422	0.0052	0.005	0.0058	0.0855	0.0082	0.0058	0.0047	0.0044	0.1489	0.1056	0.0054	0.0093	0.0041	0.0299	0.0076	0.0074	0.1969
8	rs117834476	130404121	1.09	0.453749840114468	1.56	0.653525583231	0.610098081578845	0.257031619075699	0.1162	0.0585	0.0046	0.003	0.0048	0.005	0.004	0.0171	0.1421	0.0054	0.0051	0.006	0.0872	0.0081	0.0055	0.0048	0.0046	0.1498	0.1034	0.0052	0.0097	0.0043	0.0296	0.0079	0.0078	0.1966
8	rs2630519	130405474	1.09	0.453749840114468	1.56	0.653525583231	0.609544228563893	0.252396086480084	0.1162	0.0585	0.0046	0.003	0.0048	0.005	0.004	0.0171	0.1422	0.0054	0.0051	0.006	0.0869	0.0081	0.0055	0.0048	0.0046	0.15	0.1034	0.0052	0.0097	0.0043	0.0296	0.0079	0.0078	0.1967
8	rs75961799	130412095	1.09	0.453749840114468	1.56	0.653525583231	0.603604944823868	0.26535033540418	0.1162	0.0583	0.0046	0.003	0.0048	0.005	0.004	0.0171	0.1422	0.0054	0.0051	0.0059	0.0871	0.0081	0.0054	0.0048	0.0046	0.1502	0.1033	0.0052	0.0097	0.0043	0.0295	0.0079	0.0079	0.1966
8	rs2579878	130421285	1.09	0.453749840114468	1.55	0.693638871087907	0.576941472728608	0.244655343842672	0.1163	0.0583	0.0046	0.0031	0.0048	0.005	0.004	0.0171	0.142	0.0054	0.0051	0.0059	0.0873	0.0081	0.0054	0.0048	0.0046	0.1504	0.1031	0.0052	0.0097	0.0044	0.0294	0.0079	0.0079	0.1966
8	rs17176469	130427757	1.09	0.453749840114468	1.55	0.693638871087907	0.560253933751402	0.240203226171442	0.1161	0.0581	0.0046	0.0031	0.0049	0.005	0.004	0.0171	0.1419	0.0054	0.0051	0.0059	0.0875	0.0081	0.0055	0.0048	0.0045	0.1506	0.103	0.0051	0.0097	0.0045	0.0293	0.0079	0.008	0.1966
8	rs1347052	130430532	1.09	0.453749840114468	1.55	0.693638871087907	0.545175360716831	0.229407151379004	0.116	0.058	0.0046	0.0031	0.0049	0.005	0.004	0.0171	0.1419	0.0054	0.0051	0.0059	0.0875	0.0081	0.0055	0.0048	0.0045	0.1506	0.103	0.0051	0.0097	0.0045	0.0293	0.0079	0.008	0.1966
8	rs891833	130433339	1.09	0.453749840114468	1.55	0.693638871087907	0.534970255764248	0.22439526242561	0.1162	0.058	0.0046	0.0031	0.0049	0.005	0.004	0.0171	0.1418	0.0054	0.0052	0.0059	0.0878	0.008	0.0055	0.0048	0.0044	0.1505	0.1033	0.0051	0.0097	0.0045	0.0291	0.0079	0.008	0.1966
8	rs112607741	130448080	1.09	0.453749840114468	1.55	0.693638871087907	0.560586769434856	0.230282445948901	0.1162	0.0579	0.0045	0.0031	0.0049	0.005	0.004	0.0171	0.1419	0.0054	0.0051	0.0059	0.088	0.008	0.0054	0.0047	0.0043	0.1507	0.1033	0.0051	0.0096	0.0045	0.029	0.0079	0.008	0.1965
8	rs7009028	130449190	1.09	0.453749840114468	1.55	0.693638871087907	0.553153493300018	0.221038087386348	0.1162	0.0579	0.0045	0.0031	0.0049	0.005	0.004	0.0171	0.1419	0.0054	0.0051	0.0059	0.088	0.008	0.0054	0.0047	0.0043	0.1508	0.1033	0.0051	0.0096	0.0045	0.029	0.0079	0.008	0.1965
8	rs9643250	130449535	1.09	0.453749840114468	1.55	0.693638871087907	0.551831029488703	0.222443922311406	0.1162	0.0579	0.0045	0.0031	0.0049	0.005	0.004	0.0171	0.1419	0.0054	0.0051	0.0059	0.088	0.008	0.0054	0.0047	0.0043	0.1508	0.1033	0.0051	0.0096	0.0045	0.029	0.0079	0.008	0.1965
8	rs16904075	130454754	1.09	0.453749840114468	1.56	0.653525583231	0.529059450707059	0.238208322460195	0.1162	0.0578	0.0045	0.003	0.0049	0.0049	0.0039	0.0171	0.1419	0.0054	0.0051	0.0059	0.0883	0.008	0.0054	0.0046	0.0043	0.151	0.1034	0.0051	0.0096	0.0045	0.029	0.0078	0.008	0.1965
8	rs1124682	130459030	1.09	0.453749840114468	1.56	0.653525583231	0.502500407133907	0.216516171603596	0.1163	0.0578	0.0045	0.003	0.0049	0.0049	0.0039	0.0171	0.1419	0.0054	0.0051	0.0059	0.0883	0.008	0.0054	0.0046	0.0043	0.1511	0.1034	0.0051	0.0095	0.0045	0.029	0.0078	0.008	0.1964
8	rs67863633	130463126	1.09	0.453749840114468	1.56	0.653525583231	0.392498917097056	0.128440851823813	0.117	0.058	0.0044	0.003	0.005	0.0047	0.0038	0.0169	0.142	0.0054	0.0051	0.0057	0.0886	0.0081	0.0053	0.0045	0.0043	0.1513	0.1036	0.005	0.0095	0.0045	0.0289	0.0077	0.0081	0.1958
8	rs117461247	130463999	1.09	0.453749840114468	1.56	0.653525583231	0.408613111905272	0.144984041816676	0.117	0.058	0.0044	0.003	0.005	0.0047	0.0038	0.0169	0.1421	0.0054	0.0051	0.0057	0.0886	0.0081	0.0053	0.0045	0.0043	0.1512	0.1036	0.005	0.0095	0.0045	0.0288	0.0077	0.0081	0.1958
8	rs12234967	130470392	1.09	0.453749840114468	1.56	0.653525583231	0.39620160515429	0.147890154095013	0.1171	0.0582	0.0044	0.003	0.005	0.0047	0.0038	0.017	0.142	0.0054	0.0051	0.0056	0.0887	0.008	0.0053	0.0045	0.0042	0.1512	0.1037	0.005	0.0094	0.0044	0.0288	0.0077	0.0082	0.1957
8	rs74492069	130474459	1.09	0.453749840114468	1.56	0.653525583231	0.383374333718304	0.118493618503065	0.1172	0.0583	0.0044	0.0029	0.005	0.0046	0.0037	0.0171	0.142	0.0054	0.0051	0.0056	0.0889	0.008	0.0053	0.0045	0.0042	0.1511	0.1039	0.0049	0.0094	0.0044	0.0287	0.0076	0.0082	0.1956
8	rs17177540	130474634	1.09	0.453749840114468	1.56	0.653525583231	0.385312536504908	0.118320283111515	0.1172	0.0583	0.0044	0.0029	0.005	0.0046	0.0037	0.0171	0.142	0.0054	0.0051	0.0056	0.0889	0.008	0.0053	0.0045	0.0042	0.1511	0.1039	0.0049	0.0094	0.0044	0.0287	0.0076	0.0082	0.1957
8	rs17177561	130476358	1.09	0.453749840114468	1.56	0.653525583231	0.367235404166945	0.109692882487051	0.1172	0.0584	0.0044	0.0029	0.005	0.0046	0.0037	0.0172	0.142	0.0054	0.0051	0.0056	0.089	0.008	0.0053	0.0044	0.0042	0.1511	0.1039	0.0049	0.0094	0.0044	0.0287	0.0076	0.0082	0.1956
8	rs72714255	130489370	1.07	0.542615033110665	1.56	0.653525583231	0.41376937825582	0.179869976297521	0.1187	0.0602	0.0042	0.0019	0.0046	0.0035	0.0024	0.0178	0.1467	0.0053	0.0047	0.0047	0.0932	0.0071	0.0051	0.0037	0.0032	0.1515	0.1042	0.0049	0.0095	0.0045	0.0266	0.0059	0.0081	0.1938
8	rs74376881	130495087	1.07	0.542615033110665	1.57	0.614941920479678	0.41653259822171	0.183511439987913	0.1187	0.0603	0.0043	0.0019	0.0046	0.0035	0.0023	0.0178	0.1468	0.0053	0.0047	0.0047	0.0935	0.0071	0.0051	0.0037	0.0031	0.1515	0.1041	0.0049	0.0095	0.0045	0.0265	0.0058	0.0081	0.1937
8	rs116978980	130498393	1.07	0.542615033110665	1.55	0.693638871087907	0.337939407428671	0.0950290950788296	0.1188	0.0604	0.0044	0.0018	0.0047	0.0035	0.0023	0.0179	0.1469	0.0053	0.0047	0.0047	0.0937	0.007	0.0051	0.0037	0.0031	0.1515	0.1041	0.0049	0.0095	0.0045	0.0264	0.0058	0.0081	0.1936
8	rs16904087	130498605	1.07	0.542615033110665	1.56	0.653525583231	0.326329328751516	0.0780922886293486	0.1188	0.0604	0.0045	0.0018	0.0047	0.0035	0.0023	0.0179	0.1469	0.0053	0.0047	0.0047	0.0937	0.007	0.0051	0.0037	0.0031	0.1515	0.1041	0.0049	0.0095	0.0045	0.0264	0.0058	0.0081	0.1936
8	rs16904090	130499223	1.07	0.542615033110665	1.56	0.653525583231	0.305366039444946	0.0572679468469331	0.1187	0.0604	0.0044	0.0018	0.0047	0.0035	0.0023	0.0179	0.1468	0.0052	0.0047	0.0047	0.094	0.007	0.0051	0.0037	0.0031	0.1515	0.1039	0.0049	0.0095	0.0045	0.0264	0.0058	0.0081	0.1937
8	rs16904092	130501930	1.07	0.542615033110665	1.56	0.653525583231	0.319696576764215	0.0611352977428614	0.1189	0.0605	0.0044	0.0018	0.0047	0.0035	0.0023	0.0179	0.147	0.0052	0.0047	0.0047	0.0943	0.007	0.005	0.0037	0.003	0.1516	0.1037	0.0046	0.0096	0.0045	0.0264	0.0056	0.0081	0.1936
8	rs114906072	130505863	1.07	0.542615033110665	1.56	0.653525583231	0.32439798168297	0.0959064362335864	0.119	0.0603	0.0042	0.0017	0.0047	0.0034	0.0021	0.0179	0.1468	0.0052	0.0047	0.0046	0.0965	0.0071	0.005	0.0034	0.0024	0.1514	0.1036	0.0046	0.0099	0.0046	0.0263	0.0052	0.0078	0.1941
8	rs73393994	130522151	1.06	0.591046266007479	1.56	0.653525583231	0.312587554450339	0.0903779228433499	0.1191	0.0602	0.0042	0.0017	0.0047	0.0034	0.0021	0.0179	0.1467	0.0051	0.0047	0.0046	0.0967	0.0072	0.005	0.0034	0.0024	0.1514	0.1036	0.0047	0.0099	0.0046	0.0263	0.0052	0.0077	0.1942
8	rs1433584	130522508	1.06	0.591046266007479	1.56	0.653525583231	0.313384367930497	0.0883577645998958	0.1191	0.0602	0.0042	0.0017	0.0047	0.0033	0.0021	0.0179	0.1467	0.0051	0.0047	0.0046	0.0967	0.0072	0.005	0.0034	0.0024	0.1513	0.1036	0.0047	0.0099	0.0046	0.0263	0.0052	0.0077	0.1942
8	rs78291590	130523279	1.06	0.591046266007479	1.56	0.653525583231	0.363188735049876	0.117455045604704	0.1192	0.0602	0.0041	0.0017	0.0047	0.0033	0.0021	0.0179	0.1466	0.0052	0.0048	0.0046	0.0969	0.0072	0.005	0.0034	0.0023	0.1513	0.1036	0.0047	0.0099	0.0047	0.0263	0.0051	0.0076	0.1941
8	rs10505540	130523437	1.06	0.591046266007479	1.56	0.653525583231	0.350393953698651	0.107429017812286	0.1192	0.0601	0.0041	0.0017	0.0047	0.0033	0.0021	0.0179	0.1466	0.0052	0.0048	0.0046	0.097	0.0072	0.005	0.0034	0.0022	0.1513	0.1036	0.0047	0.0099	0.0047	0.0263	0.0051	0.0076	0.1941
8	rs67751243	130535296	1.06	0.591046266007479	1.56	0.653525583231	0.315631132021876	0.0840689375782161	0.1197	0.0596	0.0041	0.0019	0.0048	0.0035	0.0022	0.0178	0.1459	0.0052	0.0048	0.0046	0.0984	0.0072	0.0052	0.0037	0.0024	0.1509	0.1028	0.0048	0.0101	0.0049	0.0262	0.0055	0.0075	0.193
8	rs9650104	130541448	1.05	0.642211085129376	1.56	0.653525583231	0.323130629443071	0.113335520158137	0.1194	0.0598	0.0041	0.002	0.0048	0.0035	0.0022	0.0178	0.1458	0.0052	0.0048	0.0046	0.0986	0.0073	0.0052	0.0038	0.0025	0.1507	0.1027	0.0048	0.0101	0.005	0.0261	0.0055	0.0073	0.1929
8	rs72714284	130543568	1.05	0.642211085129376	1.56	0.653525583231	0.293159692476369	0.0895210201122447	0.1194	0.0598	0.0041	0.002	0.0049	0.0035	0.0022	0.0177	0.1459	0.0052	0.0048	0.0046	0.0987	0.0073	0.0052	0.0038	0.0025	0.1507	0.1026	0.0048	0.0101	0.0051	0.0261	0.0055	0.0073	0.1928
8	rs73711574	130549121	1.05	0.642211085129376	1.56	0.653525583231	0.297894049922907	0.121279973499453	0.1194	0.0598	0.0041	0.0021	0.0048	0.0035	0.0023	0.0177	0.1458	0.0052	0.0048	0.0045	0.0988	0.0073	0.0053	0.0038	0.0025	0.1505	0.1026	0.0048	0.0101	0.0051	0.0261	0.0055	0.0073	0.1927
8	rs116020669	130550088	1.05	0.642211085129376	1.56	0.653525583231	0.299789352152272	0.123649852477956	0.1194	0.0598	0.0041	0.0021	0.0048	0.0035	0.0023	0.0177	0.1458	0.0052	0.0048	0.0045	0.0988	0.0073	0.0053	0.0038	0.0025	0.1505	0.1026	0.0048	0.0101	0.0051	0.0261	0.0055	0.0073	0.1927
8	rs11784796	130550921	1.05	0.642211085129376	1.56	0.653525583231	0.300958864231046	0.127103214246606	0.1194	0.0598	0.0041	0.0021	0.0048	0.0035	0.0023	0.0177	0.1458	0.0052	0.0048	0.0045	0.0988	0.0073	0.0053	0.0038	0.0025	0.1505	0.1026	0.0048	0.0101	0.0051	0.0261	0.0055	0.0073	0.1927
8	rs76588837	130555176	1.05	0.642211085129376	1.56	0.653525583231	0.308916197847982	0.140156389972366	0.1194	0.0598	0.0041	0.0021	0.0048	0.0035	0.0023	0.0177	0.1458	0.0052	0.0048	0.0045	0.0989	0.0073	0.0053	0.0038	0.0025	0.1505	0.1026	0.0048	0.01	0.0051	0.0261	0.0055	0.0073	0.1927
8	rs4733712	130564649	1.05	0.642211085129376	1.56	0.653525583231	0.299351408123875	0.181384203457618	0.1194	0.0597	0.0042	0.0022	0.0049	0.0036	0.0024	0.0177	0.1459	0.0052	0.0048	0.0045	0.099	0.0073	0.0054	0.0039	0.0026	0.1501	0.1027	0.0048	0.01	0.0052	0.026	0.0054	0.0073	0.1923
8	rs72714295	130569398	1.05	0.642211085129376	1.56	0.653525583231	0.284237916656012	0.244432118962801	0.1194	0.0594	0.0044	0.0024	0.005	0.0036	0.0024	0.0177	0.146	0.0052	0.0048	0.0047	0.0995	0.0074	0.0056	0.004	0.0027	0.1492	0.1025	0.0048	0.01	0.0052	0.026	0.0055	0.0073	0.1915
8	rs116862613	130570917	1.05	0.642211085129376	1.56	0.653525583231	0.274348336240919	0.231707098476218	0.1194	0.0594	0.0044	0.0024	0.005	0.0036	0.0025	0.0177	0.146	0.0052	0.0048	0.0047	0.0996	0.0074	0.0056	0.004	0.0027	0.149	0.1024	0.0048	0.01	0.0052	0.026	0.0055	0.0073	0.1914
8	rs10956483	130572110	1.05	0.642211085129376	1.56	0.653525583231	0.213088511261374	0.156347993447435	0.1195	0.0592	0.0046	0.0026	0.0051	0.0037	0.0025	0.0177	0.1461	0.0052	0.0049	0.0048	0.0999	0.0076	0.0058	0.0041	0.0029	0.1483	0.1022	0.0049	0.01	0.0053	0.0259	0.0056	0.0073	0.1906
8	rs17179377	130573637	1.05	0.642211085129376	1.56	0.653525583231	0.197083330792765	0.135115418735565	0.1191	0.0589	0.0049	0.0028	0.0052	0.0039	0.0029	0.0179	0.1461	0.0053	0.0051	0.005	0.1006	0.0078	0.006	0.0046	0.0032	0.1467	0.1016	0.005	0.0101	0.0054	0.026	0.0057	0.0074	0.1889
8	rs9649961	130577382	1.04	0.69615671060944	1.56	0.653525583231	0.180974990597317	0.116419935678412	0.119	0.0589	0.005	0.0029	0.0052	0.004	0.0029	0.0179	0.1461	0.0053	0.0051	0.005	0.1008	0.0079	0.0061	0.0047	0.0033	0.1465	0.1014	0.005	0.0102	0.0054	0.026	0.0058	0.0074	0.1887
8	rs4319050	130584475	1.04	0.69615671060944	1.56	0.653525583231	0.185683769301496	0.118753801228155	0.119	0.0589	0.005	0.0029	0.0052	0.004	0.003	0.0179	0.1458	0.0054	0.0051	0.005	0.1008	0.0079	0.0061	0.0047	0.0034	0.1463	0.1013	0.0051	0.0102	0.0054	0.0261	0.0058	0.0074	0.1885
8	rs74692439	130589412	1.04	0.69615671060944	1.56	0.653525583231	0.192248205875249	0.133299183761974	0.119	0.0589	0.005	0.0029	0.0052	0.004	0.003	0.0179	0.1458	0.0054	0.0051	0.005	0.1008	0.0079	0.0061	0.0047	0.0034	0.1463	0.1013	0.0051	0.0102	0.0054	0.0261	0.0058	0.0074	0.1884
8	rs58788990	130598950	1.04	0.69615671060944	1.56	0.653525583231	0.196465549667674	0.18912286330841	0.119	0.0587	0.0051	0.0032	0.0052	0.0041	0.0031	0.0181	0.1463	0.0053	0.0051	0.005	0.1006	0.0079	0.0063	0.0049	0.0035	0.1458	0.1005	0.0052	0.0102	0.0053	0.0264	0.0059	0.0075	0.1876
8	rs75226046	130621598	1.04	0.69615671060944	1.56	0.653525583231	0.202968026466833	0.270173735640947	0.1192	0.0584	0.0053	0.0032	0.0053	0.0042	0.0033	0.0184	0.1468	0.0053	0.0051	0.005	0.1002	0.008	0.0064	0.0051	0.0037	0.1455	0.1001	0.0052	0.0104	0.0054	0.0263	0.006	0.0075	0.1867
8	rs13253638	130623190	1.04	0.69615671060944	1.56	0.653525583231	0.203046629270683	0.272711009062895	0.1192	0.0584	0.0053	0.0032	0.0053	0.0042	0.0033	0.0184	0.1468	0.0053	0.0051	0.005	0.1002	0.008	0.0064	0.0051	0.0037	0.1455	0.1001	0.0053	0.0104	0.0054	0.0263	0.006	0.0075	0.1866
8	rs13265608	130624121	1.05	0.642211085129376	1.56	0.653525583231	0.209150822830252	0.2887917581057	0.1193	0.0583	0.0052	0.0033	0.0053	0.0042	0.0033	0.0185	0.147	0.0055	0.0052	0.005	0.1	0.008	0.0064	0.0051	0.0039	0.1454	0.0999	0.0053	0.0105	0.0054	0.0263	0.006	0.0075	0.1863
8	rs17180387	130624988	1.05	0.642211085129376	1.56	0.653525583231	0.21163720718523	0.251832600313911	0.1195	0.0581	0.0052	0.0033	0.0055	0.0042	0.0034	0.0187	0.1472	0.0056	0.0053	0.0051	0.0997	0.008	0.0065	0.0053	0.004	0.145	0.0996	0.0054	0.0107	0.0055	0.0263	0.0061	0.0075	0.1855
8	rs12550563	130629300	1.04	0.69615671060944	1.56	0.653525583231	0.223818766665271	0.276298668046304	0.1194	0.0575	0.0053	0.0035	0.0059	0.0043	0.0036	0.019	0.1477	0.0059	0.0054	0.0051	0.0994	0.0083	0.0066	0.0057	0.0044	0.144	0.0991	0.0056	0.0109	0.0056	0.0262	0.0062	0.0074	0.1837
8	rs28408379	130634789	1.04	0.69615671060944	1.56	0.653525583231	0.261199423439713	0.310902321078217	0.1193	0.057	0.0053	0.0036	0.0061	0.0044	0.0037	0.0191	0.1479	0.006	0.0055	0.005	0.099	0.0084	0.0067	0.0058	0.0046	0.1436	0.0989	0.0057	0.0111	0.0056	0.0262	0.0062	0.0075	0.1836
8	rs13280368	130643647	1.04	0.69615671060944	1.56	0.653525583231	0.271155185232334	0.357786665923323	0.1194	0.057	0.0053	0.0037	0.0062	0.0043	0.0038	0.0192	0.1477	0.0061	0.0056	0.0049	0.0985	0.0085	0.0066	0.0059	0.0047	0.1432	0.0993	0.0058	0.0112	0.0056	0.0266	0.0063	0.0076	0.1828
8	rs55705857	130645692	1.04	0.69615671060944	1.56	0.653525583231	0.278216087998568	0.379375988548969	0.1194	0.057	0.0053	0.0037	0.0061	0.0043	0.0038	0.0192	0.1477	0.0061	0.0056	0.0049	0.0985	0.0084	0.0066	0.0059	0.0047	0.1432	0.0993	0.0057	0.0112	0.0056	0.0266	0.0063	0.0076	0.183
8	rs17266292	130647112	1.04	0.69615671060944	1.56	0.653525583231	0.280372213267481	0.387418857261982	0.1194	0.057	0.0053	0.0037	0.0061	0.0043	0.0038	0.0192	0.1477	0.0061	0.0056	0.0049	0.0985	0.0084	0.0066	0.0059	0.0047	0.1432	0.0993	0.0057	0.0112	0.0056	0.0266	0.0063	0.0076	0.1829
8	rs7841975	130647309	1.04	0.69615671060944	1.56	0.653525583231	0.277608370033638	0.374674457697415	0.1194	0.057	0.0053	0.0037	0.0061	0.0043	0.0038	0.0192	0.1477	0.0061	0.0056	0.0049	0.0985	0.0084	0.0066	0.0059	0.0047	0.1432	0.0993	0.0058	0.0112	0.0056	0.0266	0.0063	0.0076	0.1829
8	rs4733555	130666350	1.04	0.69615671060944	1.56	0.653525583231	0.337162279918225	0.555217097975813	0.1194	0.057	0.0051	0.0038	0.0062	0.0043	0.0038	0.0192	0.1479	0.0063	0.0056	0.005	0.0985	0.0085	0.0067	0.006	0.0051	0.1415	0.0994	0.0059	0.011	0.0058	0.0269	0.0064	0.0077	0.1827
8	rs11778760	130666609	1.04	0.69615671060944	1.55	0.693638871087907	0.340016289313266	0.569894617511545	0.1194	0.057	0.0051	0.0038	0.0062	0.0043	0.0038	0.0192	0.1479	0.0063	0.0056	0.005	0.0985	0.0085	0.0067	0.006	0.0051	0.1415	0.0994	0.0059	0.011	0.0058	0.0269	0.0064	0.0077	0.1827
8	rs67986379	130667601	1.04	0.69615671060944	1.55	0.693638871087907	0.341526157079247	0.555498472816277	0.1194	0.057	0.0051	0.0038	0.0062	0.0043	0.0038	0.0192	0.1479	0.0063	0.0056	0.005	0.0985	0.0085	0.0067	0.006	0.0051	0.1413	0.0994	0.0059	0.011	0.0058	0.0269	0.0064	0.0077	0.1827
8	rs34325696	130676511	1.04	0.69615671060944	1.55	0.693638871087907	0.405648688555911	0.601388721743427	0.1198	0.0571	0.005	0.0039	0.0062	0.0043	0.0039	0.0192	0.1477	0.0063	0.0055	0.005	0.0985	0.0085	0.0067	0.0062	0.0052	0.1407	0.0995	0.0059	0.011	0.0058	0.0268	0.0064	0.0077	0.1827
8	rs57557483	130677813	1.04	0.69615671060944	1.55	0.693638871087907	0.429782973671656	0.644628318821894	0.1198	0.0572	0.005	0.0039	0.0062	0.0043	0.0039	0.0192	0.1477	0.0063	0.0055	0.005	0.0984	0.0085	0.0067	0.0062	0.0052	0.1407	0.0995	0.0059	0.011	0.0058	0.0268	0.0064	0.0077	0.1827
8	rs4295627	130685457	1.05	0.642211085129376	1.55	0.693638871087907	0.544912553609133	0.863781478615467	0.1198	0.0574	0.0049	0.0038	0.0062	0.0044	0.0039	0.0192	0.1479	0.0063	0.0054	0.005	0.0984	0.0085	0.0068	0.0062	0.0051	0.1407	0.0994	0.0059	0.0109	0.0058	0.0267	0.0064	0.0078	0.1826
8	rs75572486	130694201	1.05	0.642211085129376	1.55	0.693638871087907	0.487066726838861	0.974881413662961	0.1197	0.0575	0.0048	0.004	0.0062	0.0044	0.004	0.019	0.1486	0.0063	0.0055	0.0051	0.0983	0.0085	0.0068	0.0062	0.0053	0.1402	0.0994	0.006	0.0109	0.0057	0.0267	0.0064	0.0076	0.1822
8	rs74865311	130696145	1.06	0.591046266007479	1.55	0.693638871087907	0.258180210576167	1.14077640434979	0.1192	0.0579	0.0048	0.0045	0.0063	0.0048	0.0044	0.0184	0.1513	0.0062	0.0056	0.0055	0.0977	0.0086	0.0068	0.0063	0.006	0.1388	0.0992	0.0063	0.0111	0.0056	0.0257	0.0063	0.0074	0.1807
8	rs62523827	130697170	1.07	0.542615033110665	1.55	0.693638871087907	0.265832496566137	1.51915588460506	0.1188	0.0582	0.0047	0.0049	0.0064	0.0051	0.0046	0.018	0.1532	0.0062	0.0057	0.0058	0.0973	0.0088	0.0068	0.0063	0.0065	0.1377	0.0991	0.0065	0.0111	0.0055	0.025	0.0061	0.0073	0.1797
8	rs10956486	130699140	1.06	0.591046266007479	1.55	0.693638871087907	0.405990185287612	1.69840557776188	0.1181	0.0586	0.0046	0.0054	0.0066	0.0054	0.005	0.0173	0.1558	0.0062	0.0059	0.0064	0.0964	0.0087	0.0067	0.0064	0.0072	0.1356	0.0988	0.0067	0.0113	0.0054	0.0245	0.0062	0.0077	0.178
8	rs72716394	130700282	1.05	0.642211085129376	1.55	0.693638871087907	0.344608658544597	1.61413201706234	0.1181	0.0587	0.0047	0.0054	0.0067	0.0055	0.005	0.0173	0.1559	0.0062	0.006	0.0064	0.0964	0.0088	0.0067	0.0064	0.0073	0.1355	0.0987	0.0067	0.0113	0.0054	0.0245	0.0062	0.0077	0.178
8	rs4397371	130701417	1.05	0.642211085129376	1.55	0.693638871087907	0.327756261862191	1.41846408327346	0.118	0.0587	0.0047	0.0054	0.0067	0.0055	0.005	0.0172	0.156	0.0063	0.006	0.0064	0.0964	0.0087	0.0067	0.0064	0.0073	0.1355	0.0986	0.0068	0.0113	0.0054	0.0245	0.0062	0.0077	0.178
8	rs7007679	130704068	1.05	0.642211085129376	1.55	0.693638871087907	0.29867083750123	1.30615157473458	0.1178	0.0588	0.0048	0.0055	0.0067	0.0055	0.0051	0.0172	0.1565	0.0063	0.0059	0.0064	0.0963	0.0088	0.0066	0.0064	0.0073	0.1352	0.0986	0.0068	0.0113	0.0054	0.0244	0.0062	0.0077	0.1779
8	rs6470760	130705311	1.05	0.642211085129376	1.55	0.693638871087907	0.296488862373939	1.35737991733816	0.1182	0.0601	0.0044	0.0055	0.0064	0.0055	0.0051	0.016	0.1569	0.006	0.0056	0.0059	0.0953	0.0089	0.0062	0.0063	0.0074	0.1355	0.0991	0.0071	0.0111	0.0049	0.0252	0.0059	0.0077	0.1793
8	rs13249120	130705625	1.05	0.642211085129376	1.55	0.693638871087907	0.320755040355406	1.40638197238968	0.1192	0.0603	0.0042	0.0055	0.0061	0.0055	0.0051	0.0155	0.1575	0.0058	0.0053	0.0058	0.0949	0.0088	0.006	0.0062	0.0074	0.1357	0.0996	0.0072	0.0109	0.0047	0.0254	0.0056	0.0076	0.1796
8	rs6985815	130706951	1.03	0.752927598544599	1.55	0.693638871087907	0.416705604223256	1.49302121838603	0.1216	0.0609	0.0037	0.0054	0.0055	0.0054	0.0051	0.0148	0.1587	0.0053	0.0047	0.0054	0.0941	0.0093	0.0053	0.0057	0.0075	0.1363	0.1006	0.0076	0.0102	0.0042	0.0259	0.0051	0.0071	0.1802
8	rs10108995	130707647	1.03	0.752927598544599	1.55	0.693638871087907	0.358095933120539	1.32077829219302	0.1217	0.0608	0.0037	0.0054	0.0055	0.0054	0.0051	0.0148	0.1587	0.0053	0.0047	0.0054	0.0941	0.0093	0.0053	0.0057	0.0075	0.1363	0.1006	0.0076	0.0102	0.0042	0.026	0.0051	0.0071	0.1803
8	rs76795304	130707656	1.03	0.752927598544599	1.55	0.693638871087907	0.356921811842955	1.32027346355934	0.1217	0.0608	0.0037	0.0054	0.0055	0.0054	0.0051	0.0148	0.1587	0.0053	0.0047	0.0054	0.0941	0.0093	0.0053	0.0057	0.0075	0.1363	0.1006	0.0076	0.0102	0.0042	0.026	0.0051	0.0071	0.1803
8	rs6470761	130708114	1.03	0.752927598544599	1.55	0.693638871087907	0.334888069271557	1.26644850256076	0.1217	0.0609	0.0037	0.0054	0.0055	0.0054	0.0052	0.0148	0.1587	0.0053	0.0047	0.0054	0.0941	0.0093	0.0053	0.0057	0.0075	0.1363	0.1007	0.0076	0.0102	0.0042	0.0259	0.0051	0.0071	0.1804
8	rs12056383	130711839	1.03	0.752927598544599	1.55	0.693638871087907	0.314182249674149	1.29406772062771	0.1223	0.0611	0.0034	0.0053	0.0054	0.0053	0.0053	0.0148	0.1594	0.0053	0.0046	0.0053	0.0942	0.0092	0.005	0.0056	0.0075	0.1358	0.1008	0.0076	0.0102	0.0042	0.0263	0.005	0.007	0.18
8	rs55978074	130718040	1.03	0.752927598544599	1.54	0.735299729443272	0.230770005028863	1.12128922876581	0.1227	0.0613	0.0035	0.0053	0.0053	0.0051	0.0052	0.0147	0.1599	0.0055	0.0046	0.0053	0.0938	0.0093	0.0046	0.0054	0.0073	0.1358	0.1012	0.0078	0.01	0.0043	0.0265	0.0049	0.0068	0.18
8	rs4130414	130718662	1.03	0.752927598544599	1.53	0.778525311864042	0.221954786911935	1.05964261483454	0.1227	0.0615	0.0035	0.0052	0.0052	0.005	0.0052	0.0146	0.1597	0.0055	0.0045	0.0052	0.0933	0.0093	0.0046	0.0053	0.0073	0.1367	0.1018	0.0075	0.0099	0.0042	0.0265	0.005	0.0068	0.1803
8	rs6470764	130725665	1.03	0.752927598544599	1.53	0.778525311864042	0.197895844563339	0.960571142258844	0.1231	0.0617	0.0036	0.0052	0.0052	0.005	0.0051	0.0145	0.1601	0.0055	0.0045	0.0052	0.093	0.0094	0.0045	0.0052	0.0073	0.1367	0.1019	0.0072	0.0097	0.0042	0.0265	0.005	0.0067	0.1802
8	rs78680084	130733445	1.03	0.752927598544599	1.53	0.778525311864042	0.174672686820068	0.915848386895815	0.1232	0.0618	0.0035	0.0052	0.0052	0.005	0.0051	0.0145	0.1604	0.0054	0.0044	0.0052	0.093	0.0094	0.0046	0.0051	0.0072	0.1366	0.102	0.0072	0.0096	0.0041	0.0266	0.005	0.0067	0.1802
8	rs12674957	130735983	1.03	0.752927598544599	1.53	0.778525311864042	0.17431234108766	0.914904821542044	0.1232	0.0618	0.0035	0.0052	0.0052	0.005	0.0051	0.0145	0.1604	0.0054	0.0044	0.0052	0.0929	0.0094	0.0046	0.0051	0.0072	0.1366	0.102	0.0072	0.0096	0.0041	0.0266	0.005	0.0067	0.1802
8	rs4385436	130755611	1.03	0.752927598544599	1.53	0.778525311864042	0.142108384863436	0.785747364473876	0.1232	0.0617	0.0035	0.0051	0.0052	0.005	0.005	0.0146	0.1608	0.0053	0.0044	0.0052	0.0929	0.0096	0.0048	0.0049	0.0071	0.1364	0.1021	0.0071	0.0096	0.0042	0.0267	0.005	0.0068	0.1801
8	rs72718319	130758181	1.03	0.752927598544599	1.53	0.778525311864042	0.139946881701775	0.77752917432667	0.1232	0.0618	0.0035	0.0051	0.0052	0.005	0.005	0.0146	0.1608	0.0053	0.0044	0.0052	0.0929	0.0096	0.0048	0.0049	0.0071	0.1364	0.1021	0.0071	0.0096	0.0042	0.0267	0.005	0.0068	0.1801
8	rs72718320	130758700	1.03	0.752927598544599	1.53	0.778525311864042	0.139599087895621	0.773730756444771	0.1232	0.0618	0.0035	0.0051	0.0052	0.005	0.005	0.0146	0.1608	0.0053	0.0044	0.0052	0.0929	0.0096	0.0048	0.0049	0.0071	0.1364	0.1021	0.0071	0.0096	0.0042	0.0267	0.005	0.0068	0.1801
8	rs4144738	130760850	1.03	0.752927598544599	1.52	0.823332010267983	0.135310856072548	0.751025226156199	0.1232	0.0618	0.0035	0.0051	0.0052	0.005	0.005	0.0146	0.1609	0.0053	0.0045	0.0052	0.0929	0.0096	0.0048	0.0049	0.0071	0.1364	0.1022	0.0071	0.0096	0.0042	0.0267	0.005	0.0068	0.1801
8	rs77681114	130762291	1.03	0.752927598544599	1.51	0.869735485018148	0.12922477784333	0.715455500236366	0.123	0.0619	0.0035	0.005	0.0052	0.005	0.005	0.0146	0.161	0.0053	0.0045	0.0052	0.093	0.0096	0.0049	0.0048	0.0071	0.1362	0.1022	0.0071	0.0096	0.0042	0.0268	0.005	0.0068	0.1799
8	rs74682344	130762616	1.03	0.752927598544599	1.51	0.869735485018148	0.128802968778831	0.713067990685926	0.123	0.0619	0.0035	0.005	0.0052	0.005	0.005	0.0146	0.161	0.0053	0.0045	0.0052	0.093	0.0096	0.0049	0.0048	0.0071	0.1362	0.1022	0.0071	0.0096	0.0042	0.0268	0.005	0.0068	0.1799
8	rs16904150	130762837	1.03	0.752927598544599	1.51	0.869735485018148	0.128261869165877	0.711129449304477	0.123	0.0619	0.0035	0.005	0.0052	0.005	0.005	0.0146	0.161	0.0053	0.0045	0.0052	0.093	0.0096	0.0049	0.0048	0.0071	0.1362	0.1022	0.0071	0.0096	0.0042	0.0268	0.005	0.0068	0.1799
8	rs73406807	130763236	1.03	0.752927598544599	1.51	0.869735485018148	0.130373896890481	0.693291241464773	0.1232	0.0619	0.0035	0.005	0.0052	0.0049	0.005	0.0146	0.1611	0.0053	0.0044	0.0052	0.093	0.0096	0.0049	0.0048	0.007	0.1362	0.1023	0.0071	0.0096	0.0042	0.0268	0.005	0.0068	0.1799
8	rs28719495	130773291	1.03	0.752927598544599	1.51	0.869735485018148	0.0601710556747448	0.320803348217437	0.124	0.0638	0.0039	0.0046	0.0049	0.0046	0.0047	0.0147	0.1626	0.0054	0.0046	0.0048	0.0919	0.0098	0.0052	0.004	0.0065	0.1329	0.1038	0.0068	0.0093	0.0043	0.0267	0.0049	0.0074	0.1804
8	rs28706965	130773915	1.03	0.752927598544599	1.5	0.917750694748585	0.0603197415390526	0.320924657666739	0.124	0.0638	0.0039	0.0046	0.0049	0.0046	0.0047	0.0147	0.1626	0.0054	0.0046	0.0048	0.0919	0.0098	0.0052	0.004	0.0065	0.1329	0.1038	0.0068	0.0093	0.0043	0.0267	0.0049	0.0074	0.1804
8	rs17190932	130774897	1.03	0.752927598544599	1.49	0.967391925764805	0.0601710556747448	0.320197003853536	0.124	0.0638	0.0039	0.0046	0.0049	0.0046	0.0047	0.0147	0.1626	0.0054	0.0046	0.0048	0.0919	0.0098	0.0052	0.004	0.0065	0.1329	0.1038	0.0068	0.0093	0.0043	0.0267	0.0049	0.0074	0.1804
8	rs1600934	130786737	1.03	0.752927598544599	1.49	0.967391925764805	0.0561768708316425	0.304552203402415	0.1241	0.064	0.0039	0.0045	0.0049	0.0046	0.0047	0.0147	0.1628	0.0054	0.0046	0.0048	0.0918	0.0099	0.0052	0.0039	0.0064	0.1325	0.1039	0.0068	0.0093	0.0044	0.0267	0.0049	0.0075	0.1804
8	rs4733740	130787530	1.03	0.752927598544599	1.49	0.967391925764805	0.0512208339048671	0.293623239777972	0.1242	0.0641	0.0039	0.0045	0.0049	0.0046	0.0047	0.0147	0.1628	0.0054	0.0046	0.0048	0.0917	0.0099	0.0052	0.004	0.0064	0.1324	0.104	0.0067	0.0093	0.0044	0.0267	0.0049	0.0075	0.1803
8	rs72718335	130789472	1.02	0.812565575704939	1.49	0.967391925764805	0.0472434799231178	0.320560769884433	0.1243	0.0642	0.0039	0.0045	0.0049	0.0046	0.0047	0.0147	0.1628	0.0054	0.0047	0.0048	0.0916	0.0099	0.0052	0.0041	0.0064	0.1321	0.1042	0.0067	0.0093	0.0044	0.0267	0.0049	0.0076	0.1802
8	rs10090835	130789767	1.03	0.752927598544599	1.48	1.01867282088958	0.0459139883556555	0.308981186909106	0.1243	0.0642	0.0039	0.0045	0.0049	0.0046	0.0047	0.0147	0.1628	0.0054	0.0047	0.0048	0.0916	0.0099	0.0052	0.0041	0.0064	0.1321	0.1042	0.0067	0.0093	0.0044	0.0267	0.0049	0.0076	0.1802
8	rs7834660	130804169	1.03	0.752927598544599	1.48	1.01867282088958	0.0446253411475728	0.321652798092679	0.1244	0.0642	0.0039	0.0045	0.0049	0.0046	0.0046	0.0148	0.1629	0.0054	0.0047	0.0047	0.0915	0.0099	0.0052	0.0041	0.0063	0.1321	0.1042	0.0067	0.0093	0.0044	0.0268	0.0049	0.0076	0.1801
8	rs75140779	130812253	1.03	0.752927598544599	1.48	1.01867282088958	0.0118459479806977	0.150532852689932	0.1257	0.064	0.0041	0.0041	0.005	0.0043	0.0042	0.0155	0.1629	0.0053	0.0047	0.0047	0.092	0.0099	0.005	0.0037	0.0056	0.1312	0.1053	0.0066	0.0091	0.0043	0.027	0.0048	0.0078	0.1804
8	rs62525040	130830683	1.02	0.812565575704939	1.47	1.07160640764864	0.00206911469481965	0.0457980619127891	0.1275	0.0642	0.0041	0.0036	0.0052	0.0039	0.0036	0.0163	0.1627	0.0053	0.0046	0.0044	0.0924	0.0099	0.0047	0.003	0.0045	0.1305	0.1065	0.0064	0.0089	0.0043	0.0271	0.0046	0.008	0.1809
8	rs61058420	130832513	1.02	0.812565575704939	1.47	1.07160640764864	0.00209328578651856	0.0437660884036271	0.1275	0.0642	0.0041	0.0036	0.0052	0.0039	0.0036	0.0164	0.1627	0.0053	0.0046	0.0044	0.0924	0.0099	0.0047	0.003	0.0044	0.1305	0.1064	0.0064	0.0089	0.0043	0.0271	0.0046	0.008	0.1809
8	rs863238	130837596	1.02	0.812565575704939	1.47	1.07160640764864	0.00316885572469953	0.049375805486924	0.1277	0.0643	0.0041	0.0035	0.0053	0.0037	0.0034	0.0165	0.1628	0.0053	0.0046	0.0044	0.0927	0.0099	0.0047	0.0029	0.0044	0.1305	0.1065	0.0064	0.0089	0.0043	0.0272	0.0045	0.0079	0.1809
8	rs298621	130850943	1.02	0.812565575704939	1.47	1.07160640764864	0.00283098721270289	0.0146621880890047	0.1284	0.065	0.0036	0.0024	0.0052	0.0032	0.0025	0.0169	0.1627	0.0047	0.0045	0.0047	0.094	0.0102	0.0042	0.002	0.0035	0.1313	0.108	0.0057	0.0087	0.0044	0.0276	0.0042	0.0083	0.1811
8	rs2624814	130863679	1.02	0.812565575704939	1.47	1.07160640764864	0.00628017836540864	0.0206874091915595	0.1283	0.065	0.0035	0.0022	0.0051	0.0031	0.0023	0.0169	0.1626	0.0046	0.0046	0.0048	0.0943	0.0107	0.004	0.0018	0.0033	0.1319	0.1084	0.0056	0.0087	0.0044	0.0278	0.0042	0.0082	0.1807
8	rs1051893	130864456	1.02	0.812565575704939	1.47	1.07160640764864	0.00628379595157769	0.0207279886124778	0.1283	0.065	0.0035	0.0022	0.0051	0.0031	0.0023	0.0169	0.1626	0.0046	0.0046	0.0048	0.0943	0.0107	0.004	0.0018	0.0033	0.1319	0.1084	0.0056	0.0087	0.0044	0.0278	0.0042	0.0082	0.1807
8	rs10103677	130898478	1.02	0.812565575704939	1.46	1.12620512571235	0.00684881449311002	0.0237068472391065	0.1283	0.065	0.0035	0.0021	0.0051	0.0031	0.0023	0.0169	0.1626	0.0046	0.0046	0.0048	0.0943	0.0107	0.004	0.0018	0.0033	0.132	0.1084	0.0056	0.0087	0.0044	0.0278	0.0042	0.0082	0.1807
8	rs10107936	130899489	1.02	0.812565575704939	1.46	1.12620512571235	0.00686042329954839	0.0236635615162287	0.1283	0.065	0.0035	0.0021	0.0051	0.0031	0.0023	0.0169	0.1626	0.0046	0.0046	0.0048	0.0943	0.0107	0.004	0.0018	0.0033	0.132	0.1084	0.0056	0.0087	0.0044	0.0278	0.0042	0.0082	0.1807
8	rs79736926	130909688	1.02	0.812565575704939	1.46	1.12620512571235	0.00671068619522535	0.0232756908926262	0.128	0.0646	0.0035	0.0022	0.0051	0.0031	0.0023	0.0169	0.1626	0.0045	0.0046	0.0048	0.0945	0.0108	0.004	0.0017	0.0032	0.1321	0.1084	0.0056	0.0087	0.0044	0.0279	0.0042	0.0079	0.1815
8	rs116940272	130916295	1.02	0.812565575704939	1.45	1.18248085352797	0.00677947917439222	0.0252009633961589	0.128	0.0646	0.0035	0.0022	0.0051	0.0031	0.0023	0.0169	0.1626	0.0045	0.0046	0.0048	0.0945	0.0108	0.004	0.0017	0.0032	0.1321	0.1084	0.0056	0.0087	0.0044	0.0279	0.0042	0.0079	0.1816
8	rs117912630	130916529	1.02	0.812565575704939	1.45	1.18248085352797	0.00678331688319609	0.0252455647325569	0.128	0.0646	0.0035	0.0022	0.0051	0.0031	0.0023	0.0169	0.1626	0.0045	0.0046	0.0048	0.0945	0.0108	0.004	0.0017	0.0032	0.1321	0.1084	0.0056	0.0087	0.0044	0.0279	0.0042	0.0079	0.1816
8	rs17278259	130916615	1.02	0.812565575704939	1.45	1.18248085352797	0.00678331688319609	0.0252902034751081	0.128	0.0646	0.0035	0.0022	0.0051	0.0031	0.0023	0.0169	0.1626	0.0045	0.0046	0.0048	0.0946	0.0108	0.004	0.0017	0.0032	0.1321	0.1084	0.0056	0.0087	0.0044	0.0279	0.0042	0.0079	0.1816
8	rs2046260	130922524	1.02	0.812565575704939	1.42	1.36148099659693	0.00691090340193012	0.0274302294344924	0.128	0.0646	0.0035	0.0022	0.0051	0.0031	0.0023	0.0169	0.1626	0.0045	0.0046	0.0048	0.0946	0.0108	0.004	0.0017	0.0032	0.1321	0.1084	0.0056	0.0087	0.0044	0.0279	0.0042	0.0078	0.1816
8	rs11779059	130929097	1.02	0.812565575704939	1.41	1.42457320662932	0.00717963089662064	0.0246245546219409	0.1279	0.0647	0.0035	0.0022	0.0051	0.0031	0.0022	0.0169	0.1626	0.0045	0.0046	0.0047	0.0947	0.0107	0.004	0.0017	0.0032	0.1321	0.1085	0.0055	0.0086	0.0044	0.0279	0.0042	0.0078	0.1817
8	rs79733792	130929372	1.02	0.812565575704939	1.41	1.42457320662932	0.00718765445623184	0.0248455005506537	0.1279	0.0647	0.0035	0.0022	0.0051	0.0031	0.0022	0.0169	0.1626	0.0045	0.0046	0.0047	0.0947	0.0107	0.004	0.0017	0.0032	0.1321	0.1085	0.0055	0.0086	0.0044	0.0279	0.0042	0.0078	0.1817
8	rs62524565	130930758	1.02	0.812565575704939	1.41	1.42457320662932	0.00731697123676266	0.0274766515836574	0.1279	0.0647	0.0035	0.0022	0.0051	0.0031	0.0022	0.0169	0.1626	0.0045	0.0046	0.0047	0.0947	0.0107	0.004	0.0017	0.0032	0.1321	0.1086	0.0055	0.0086	0.0044	0.0279	0.0042	0.0078	0.1817
8	rs74359849	130930831	1.02	0.812565575704939	1.42	1.36148099659693	0.00739869701416575	0.0274302294344924	0.1279	0.0647	0.0035	0.0022	0.0051	0.0031	0.0022	0.0169	0.1627	0.0045	0.0046	0.0047	0.0947	0.0107	0.004	0.0017	0.0032	0.132	0.1086	0.0055	0.0086	0.0044	0.0278	0.0042	0.0078	0.1817
8	rs117259816	130931098	1.02	0.812565575704939	1.42	1.36148099659693	0.00740690797420576	0.0264182990865332	0.1279	0.0647	0.0035	0.0022	0.0051	0.0031	0.0022	0.0169	0.1627	0.0045	0.0046	0.0047	0.0947	0.0107	0.004	0.0017	0.0032	0.132	0.1086	0.0055	0.0086	0.0044	0.0278	0.0042	0.0078	0.1817
8	rs298602	130932174	1.02	0.812565575704939	1.42	1.36148099659693	0.00737820018685938	0.027106308487739	0.128	0.0647	0.0035	0.0022	0.0051	0.003	0.0022	0.0169	0.1627	0.0045	0.0046	0.0047	0.0947	0.0107	0.004	0.0017	0.0032	0.132	0.1086	0.0055	0.0086	0.0044	0.0278	0.0042	0.0078	0.1817
8	rs4733750	130939125	1.02	0.812565575704939	1.41	1.42457320662932	0.00969402509633869	0.0241417796437503	0.128	0.0647	0.0035	0.0022	0.0051	0.003	0.0022	0.0169	0.1625	0.0045	0.0046	0.0047	0.0946	0.0109	0.004	0.0017	0.0033	0.132	0.1085	0.0055	0.0086	0.0044	0.0278	0.0042	0.0078	0.1816
8	rs17279118	130961764	1.02	0.812565575704939	1.41	1.42457320662932	0.0118107951953812	0.0268301042016976	0.1285	0.0651	0.0033	0.0023	0.0051	0.0029	0.002	0.0171	0.1619	0.0044	0.0045	0.0047	0.0949	0.011	0.0038	0.0017	0.0032	0.132	0.1093	0.0053	0.0086	0.0044	0.028	0.0042	0.0076	0.1815
8	rs74549014	130961784	1.02	0.812565575704939	1.41	1.42457320662932	0.0118225040909062	0.0269220242228822	0.1285	0.0651	0.0033	0.0023	0.0051	0.0029	0.002	0.0171	0.1619	0.0044	0.0045	0.0047	0.0949	0.011	0.0038	0.0017	0.0032	0.132	0.1093	0.0053	0.0085	0.0044	0.028	0.0042	0.0076	0.1815
8	rs837226	130967897	1.03	0.752927598544599	1.4	1.48939427074937	0.0150325540853527	0.0411581074576938	0.1295	0.0662	0.003	0.0021	0.0053	0.0026	0.0017	0.0165	0.1611	0.0042	0.0045	0.0043	0.0953	0.0113	0.0035	0.0017	0.0029	0.1321	0.1102	0.0051	0.0085	0.0044	0.0284	0.0043	0.0072	0.1813
8	rs75004191	130975404	1.03	0.752927598544599	1.4	1.48939427074937	0.015723293279088	0.0463271606423536	0.1301	0.068	0.0032	0.0021	0.0053	0.0026	0.0015	0.0162	0.1602	0.0042	0.0044	0.0043	0.0943	0.0113	0.0035	0.0018	0.0027	0.1319	0.1099	0.0048	0.0089	0.0044	0.0293	0.0045	0.0072	0.1807
8	rs10092658	130980472	1.03	0.752927598544599	1.4	1.48939427074937	0.0169210109166365	0.049375805486924	0.1301	0.0682	0.0032	0.0021	0.0053	0.0026	0.0015	0.0162	0.16	0.0042	0.0044	0.0043	0.0942	0.0114	0.0035	0.0018	0.0026	0.1319	0.1098	0.0048	0.0089	0.0043	0.0295	0.0045	0.0072	0.1807
8	rs10956505	130981908	1.03	0.752927598544599	1.4	1.48939427074937	0.0167914787547238	0.052758440569807	0.1301	0.0682	0.0032	0.0021	0.0053	0.0026	0.0015	0.0161	0.16	0.0042	0.0044	0.0043	0.0941	0.0114	0.0035	0.0018	0.0026	0.1319	0.1098	0.0048	0.0089	0.0043	0.0295	0.0045	0.0072	0.1808
8	rs16904185	130991818	1.03	0.752927598544599	1.4	1.48939427074937	0.0159562161446095	0.0504720913336642	0.13	0.0685	0.0032	0.0022	0.0053	0.0026	0.0015	0.0161	0.1596	0.0041	0.0045	0.0043	0.0942	0.0114	0.0035	0.0018	0.0026	0.1322	0.1096	0.0047	0.0088	0.0042	0.0296	0.0045	0.0072	0.1811
8	rs6470788	131005345	1.04	0.69615671060944	1.4	1.48939427074937	0.0175325905246297	0.0575914987783686	0.1303	0.0686	0.0032	0.0022	0.0053	0.0026	0.0015	0.016	0.1595	0.0041	0.0044	0.0043	0.0935	0.0114	0.0035	0.0018	0.0023	0.132	0.1104	0.0047	0.0089	0.0041	0.0296	0.0045	0.0072	0.1814
8	rs77651594	131011274	1.04	0.69615671060944	1.41	1.42457320662932	0.0216377238903944	0.062336505297396	0.1307	0.0687	0.0032	0.0022	0.0053	0.0026	0.0014	0.016	0.1596	0.0041	0.0044	0.0042	0.0934	0.0114	0.0035	0.0018	0.0022	0.1317	0.1107	0.0046	0.0089	0.0041	0.0297	0.0044	0.0073	0.1813
8	rs72720351	131016944	1.04	0.69615671060944	1.41	1.42457320662932	0.0244965959204491	0.0700302302099865	0.131	0.0687	0.0031	0.0022	0.0053	0.0026	0.0014	0.016	0.1596	0.0041	0.0044	0.0042	0.0934	0.0115	0.0035	0.0017	0.0022	0.1314	0.1108	0.0046	0.0089	0.004	0.0298	0.0043	0.0073	0.1812
8	rs6995968	131024198	1.04	0.69615671060944	1.41	1.42457320662932	0.0442768411587132	0.102709789909883	0.1323	0.0689	0.0031	0.0021	0.0052	0.0025	0.0013	0.0161	0.1594	0.0038	0.0043	0.0041	0.0932	0.0116	0.0036	0.0016	0.002	0.1306	0.1113	0.0045	0.009	0.004	0.0303	0.0041	0.0073	0.1811
8	rs6986601	131026260	1.04	0.69615671060944	1.41	1.42457320662932	0.0793148332412601	0.112909624649044	0.1317	0.0686	0.0031	0.002	0.0052	0.0026	0.0012	0.0155	0.1598	0.0038	0.0043	0.004	0.0937	0.0116	0.0038	0.0016	0.0018	0.1293	0.1128	0.0045	0.0094	0.0042	0.0304	0.0043	0.0077	0.1805
8	rs6470791	131039109	1.04	0.69615671060944	1.41	1.42457320662932	0.0831303508856515	0.158078914483586	0.1321	0.07	0.0028	0.0016	0.005	0.002	9e-04	0.0152	0.1604	0.0034	0.0045	0.0038	0.0926	0.0112	0.0038	0.0015	0.0015	0.1266	0.1146	0.0044	0.0096	0.0043	0.0302	0.0043	0.0078	0.1832
8	rs73405532	131048791	1.04	0.69615671060944	1.41	1.42457320662932	0.0798496892299289	0.172265620006629	0.1322	0.0699	0.0028	0.0016	0.005	0.002	9e-04	0.0151	0.1603	0.0034	0.0045	0.0039	0.0925	0.0112	0.0039	0.0015	0.0015	0.1262	0.1143	0.0044	0.0096	0.0043	0.0304	0.0043	0.0078	0.1839
8	rs72720390	131050613	1.04	0.69615671060944	1.41	1.42457320662932	0.0806338297556452	0.16693231003981	0.1325	0.0699	0.0028	0.0016	0.005	0.002	9e-04	0.0151	0.1603	0.0034	0.0045	0.0039	0.0925	0.0112	0.0038	0.0015	0.0015	0.1261	0.1143	0.0044	0.0096	0.0043	0.0304	0.0043	0.0078	0.184
8	rs16904196	131054290	1.04	0.69615671060944	1.42	1.36148099659693	0.0818306147175233	0.170679278220969	0.1331	0.0699	0.0028	0.0016	0.005	0.0019	9e-04	0.015	0.1601	0.0034	0.0044	0.0038	0.0924	0.0112	0.0038	0.0015	0.0015	0.1259	0.1143	0.0044	0.0096	0.0043	0.0303	0.0043	0.0078	0.1842
8	rs78819497	131057877	1.04	0.69615671060944	1.48	1.01867282088958	0.0858159835823502	0.16722706395609	0.1334	0.0699	0.0028	0.0016	0.005	0.0019	8e-04	0.0149	0.1601	0.0033	0.0044	0.0038	0.0924	0.0112	0.0038	0.0015	0.0015	0.1258	0.1143	0.0044	0.0096	0.0042	0.0303	0.0043	0.0078	0.1842
8	rs12155835	131059500	1.04	0.69615671060944	1.47	1.07160640764864	0.0868018210827067	0.170679278220969	0.1335	0.0699	0.0028	0.0016	0.005	0.0019	8e-04	0.0149	0.1601	0.0033	0.0044	0.0038	0.0924	0.0112	0.0038	0.0015	0.0014	0.1258	0.1143	0.0044	0.0096	0.0042	0.0303	0.0043	0.0078	0.1842
8	rs116902591	131060710	1.04	0.69615671060944	1.47	1.07160640764864	0.0876051330220333	0.169295433701399	0.1336	0.0699	0.0028	0.0016	0.005	0.0019	8e-04	0.0149	0.16	0.0034	0.0044	0.0038	0.0924	0.0112	0.0038	0.0015	0.0014	0.1258	0.1143	0.0044	0.0096	0.0042	0.0303	0.0043	0.0078	0.1842
8	rs74786617	131063968	1.04	0.69615671060944	1.47	1.07160640764864	0.089826494502818	0.172265620006629	0.1338	0.0698	0.0028	0.0016	0.005	0.0019	8e-04	0.0149	0.16	0.0033	0.0043	0.0038	0.0924	0.0113	0.0038	0.0015	0.0014	0.1257	0.1143	0.0044	0.0096	0.0042	0.0303	0.0043	0.0078	0.1842
8	rs2045091	131075859	1.04	0.69615671060944	1.47	1.07160640764864	0.0910839475766878	0.175953530831188	0.134	0.0698	0.0028	0.0016	0.005	0.0019	8e-04	0.0149	0.1599	0.0033	0.0043	0.0038	0.0924	0.0113	0.0038	0.0015	0.0014	0.1256	0.1143	0.0044	0.0096	0.0042	0.0302	0.0043	0.0078	0.1843
8	rs72722303	131078287	1.04	0.69615671060944	1.47	1.07160640764864	0.0912054398401838	0.175753492053832	0.1341	0.0698	0.0028	0.0016	0.005	0.0019	8e-04	0.0149	0.1599	0.0033	0.0043	0.0038	0.0924	0.0113	0.0038	0.0015	0.0014	0.1256	0.1143	0.0044	0.0096	0.0042	0.0302	0.0042	0.0078	0.1843
8	rs6984045	131092413	1.04	0.69615671060944	1.46	1.12620512571235	0.0981984979849607	0.17685467971828	0.1352	0.0698	0.0028	0.0016	0.005	0.0018	9e-04	0.0148	0.1596	0.0033	0.0043	0.0037	0.0925	0.0113	0.0038	0.0013	0.0014	0.125	0.1141	0.0045	0.0096	0.0043	0.0301	0.0042	0.0079	0.1845
8	rs28380096	131099914	1.04	0.69615671060944	1.46	1.12620512571235	0.0975124257499888	0.174255717762222	0.1354	0.0698	0.0029	0.0016	0.005	0.0018	9e-04	0.0148	0.1596	0.0033	0.0043	0.0037	0.0924	0.0113	0.0038	0.0014	0.0015	0.1249	0.1141	0.0045	0.0096	0.0043	0.0301	0.0042	0.0079	0.1845
8	rs67434056	131118180	1.04	0.69615671060944	1.46	1.12620512571235	0.101700202510599	0.166441458887485	0.1354	0.0698	0.0029	0.0016	0.005	0.0019	9e-04	0.0148	0.1595	0.0033	0.0043	0.0038	0.0925	0.0113	0.0037	0.0014	0.0015	0.1245	0.114	0.0045	0.0096	0.0044	0.0301	0.0042	0.0079	0.1846
8	rs116924122	131122500	1.04	0.69615671060944	1.47	1.07160640764864	0.108067474595933	0.167718725309556	0.1353	0.0698	0.0029	0.0016	0.005	0.0019	9e-04	0.0147	0.1594	0.0033	0.0043	0.0038	0.0925	0.0114	0.0037	0.0014	0.0015	0.1243	0.114	0.0045	0.0096	0.0045	0.0301	0.0042	0.008	0.1848
8	rs966185	131124559	1.04	0.69615671060944	1.47	1.07160640764864	0.109997285613495	0.173757448789393	0.1353	0.0698	0.0029	0.0016	0.005	0.0019	9e-04	0.0147	0.1594	0.0033	0.0043	0.0038	0.0925	0.0114	0.0037	0.0014	0.0015	0.1242	0.114	0.0045	0.0096	0.0046	0.0301	0.0042	0.008	0.1848
8	rs716077	131125713	1.04	0.69615671060944	1.47	1.07160640764864	0.110626969620332	0.16899940789326	0.1353	0.0698	0.0029	0.0016	0.005	0.0019	9e-04	0.0147	0.1594	0.0033	0.0043	0.0038	0.0925	0.0114	0.0037	0.0014	0.0015	0.1242	0.114	0.0045	0.0096	0.0046	0.0301	0.0042	0.008	0.1848
8	rs3217641	131128024	1.04	0.69615671060944	1.48	1.01867282088958	0.112252405807344	0.16899940789326	0.1352	0.0698	0.0029	0.0016	0.005	0.0019	9e-04	0.0147	0.1594	0.0033	0.0043	0.0038	0.0925	0.0114	0.0037	0.0014	0.0015	0.1242	0.114	0.0045	0.0096	0.0046	0.0302	0.0042	0.0081	0.1848
8	rs117858659	131129121	1.04	0.69615671060944	1.48	1.01867282088958	0.109478786159723	0.173558279992957	0.1352	0.0698	0.0028	0.0016	0.005	0.0019	9e-04	0.0148	0.1594	0.0034	0.0044	0.0037	0.0925	0.0114	0.0037	0.0014	0.0015	0.1242	0.114	0.0045	0.0096	0.0045	0.0302	0.0041	0.0081	0.1848
8	rs148264190	131130002	1.04	0.69615671060944	1.48	1.01867282088958	0.108202685298765	0.177155416492405	0.1352	0.0698	0.0027	0.0016	0.005	0.0019	9e-04	0.0148	0.1594	0.0034	0.0044	0.0037	0.0925	0.0114	0.0037	0.0014	0.0015	0.1242	0.114	0.0045	0.0096	0.0045	0.0302	0.0041	0.0081	0.1848
8	rs74896277	131131148	1.04	0.69615671060944	1.48	1.01867282088958	0.107851355232441	0.182092335747481	0.1352	0.0699	0.0026	0.0016	0.005	0.0019	9e-04	0.0149	0.1594	0.0034	0.0045	0.0037	0.0924	0.0115	0.0037	0.0014	0.0015	0.1242	0.1139	0.0046	0.0096	0.0044	0.0302	0.004	0.0081	0.1848
8	rs73425364	131140729	1.03	0.752927598544599	1.51	0.869735485018148	0.11568812128422	0.182193574875921	0.1351	0.0699	0.0026	0.0016	0.005	0.002	9e-04	0.0149	0.1594	0.0034	0.0045	0.0037	0.0924	0.0115	0.0037	0.0014	0.0015	0.1242	0.1139	0.0046	0.0096	0.0045	0.0302	0.004	0.0081	0.1848
8	rs74612957	131149714	1.03	0.752927598544599	1.52	0.823332010267983	0.113641352356624	0.18300418311591	0.135	0.0699	0.0026	0.0016	0.005	0.002	9e-04	0.0149	0.1595	0.0035	0.0045	0.0037	0.0924	0.0115	0.0037	0.0014	0.0015	0.1242	0.1137	0.0046	0.0096	0.0045	0.0302	0.004	0.0081	0.1848
8	rs140564730	131156638	1.03	0.752927598544599	1.52	0.823332010267983	0.113195744821838	0.185239708348714	0.1349	0.0699	0.0026	0.0016	0.0049	0.002	9e-04	0.0149	0.1596	0.0035	0.0045	0.0037	0.0923	0.0115	0.0037	0.0014	0.0015	0.1243	0.1136	0.0046	0.0096	0.0045	0.0303	0.004	0.0082	0.1849
8	rs77072400	131159875	1.03	0.752927598544599	1.52	0.823332010267983	0.112834482093263	0.185341543807636	0.1349	0.0699	0.0026	0.0016	0.0049	0.002	9e-04	0.0149	0.1596	0.0034	0.0045	0.0037	0.0923	0.0115	0.0037	0.0014	0.0015	0.1243	0.1136	0.0046	0.0096	0.0045	0.0303	0.004	0.0082	0.1849
8	rs74370122	131165000	1.03	0.752927598544599	1.52	0.823332010267983	0.111865385287495	0.184527396608392	0.1349	0.0699	0.0026	0.0016	0.0049	0.002	9e-04	0.0149	0.1597	0.0035	0.0045	0.0037	0.0923	0.0115	0.0037	0.0014	0.0015	0.1243	0.1135	0.0046	0.0096	0.0045	0.0303	0.004	0.0082	0.1849
8	rs7833272	131177695	1.03	0.752927598544599	1.52	0.823332010267983	0.110188693528692	0.186871369457238	0.1348	0.0699	0.0026	0.0016	0.0049	0.002	9e-04	0.0149	0.1598	0.0035	0.0045	0.0037	0.0922	0.0116	0.0036	0.0014	0.0014	0.1244	0.1133	0.0046	0.0096	0.0045	0.0303	0.004	0.0082	0.185
8	rs76728646	131177891	1.03	0.752927598544599	1.52	0.823332010267983	0.110161336951123	0.186565060719387	0.1348	0.0699	0.0026	0.0016	0.0049	0.002	9e-04	0.0149	0.1598	0.0035	0.0045	0.0037	0.0922	0.0116	0.0036	0.0014	0.0014	0.1244	0.1133	0.0046	0.0096	0.0045	0.0303	0.004	0.0082	0.185
8	rs55815182	131182323	1.03	0.752927598544599	1.51	0.869735485018148	0.109778785472226	0.18188991549038	0.1348	0.0699	0.0026	0.0016	0.0049	0.002	9e-04	0.0149	0.1599	0.0035	0.0045	0.0037	0.0921	0.0116	0.0036	0.0014	0.0014	0.1244	0.1133	0.0046	0.0096	0.0045	0.0303	0.004	0.0082	0.185
8	rs72722367	131193223	1.04	0.69615671060944	1.51	0.869735485018148	0.106132041758243	0.182497408189411	0.1347	0.0699	0.0027	0.0016	0.0049	0.002	9e-04	0.0149	0.1598	0.0035	0.0045	0.0037	0.0921	0.0116	0.0036	0.0014	0.0014	0.1244	0.1131	0.0046	0.0096	0.0046	0.0303	0.004	0.0083	0.1851
8	rs79034127	131206317	1.04	0.69615671060944	1.52	0.823332010267983	0.102247752326598	0.185036094880622	0.1347	0.07	0.0027	0.0015	0.005	0.002	9e-04	0.0149	0.1598	0.0037	0.0046	0.0037	0.092	0.0115	0.0036	0.0015	0.0014	0.1244	0.113	0.0046	0.0096	0.0046	0.0304	0.004	0.0083	0.185
8	rs79899966	131220626	1.04	0.69615671060944	1.52	0.823332010267983	0.10440338490002	0.191795525003368	0.1347	0.07	0.0027	0.0015	0.0049	0.0021	9e-04	0.0148	0.1598	0.0037	0.0046	0.0038	0.0918	0.0115	0.0036	0.0015	0.0014	0.1244	0.1129	0.0046	0.0095	0.0046	0.0305	0.004	0.0083	0.1852
8	rs12676836	131224976	1.04	0.69615671060944	1.52	0.823332010267983	0.104376927912801	0.194066926194425	0.1347	0.07	0.0027	0.0015	0.0049	0.0021	9e-04	0.0148	0.1598	0.0037	0.0046	0.0038	0.0918	0.0115	0.0036	0.0015	0.0014	0.1244	0.1129	0.0046	0.0095	0.0046	0.0305	0.004	0.0083	0.1853
8	rs74823608	131226193	1.04	0.69615671060944	1.52	0.823332010267983	0.104774220740859	0.193860061239664	0.1347	0.07	0.0027	0.0015	0.0049	0.0021	9e-04	0.0148	0.1598	0.0037	0.0046	0.0038	0.0918	0.0115	0.0036	0.0015	0.0014	0.1244	0.1129	0.0046	0.0095	0.0046	0.0305	0.004	0.0083	0.1853
8	rs10091450	131247022	1.04	0.69615671060944	1.52	0.823332010267983	0.107662470602826	0.17385706294121	0.1349	0.0701	0.0027	0.0015	0.0049	0.0021	9e-04	0.0147	0.1599	0.0036	0.0045	0.0038	0.0918	0.0115	0.0036	0.0015	0.0014	0.1244	0.1127	0.0046	0.0095	0.0046	0.0305	0.0039	0.0083	0.1855
8	rs10096176	131257748	1.04	0.69615671060944	1.51	0.869735485018148	0.111479188687663	0.173259675658703	0.1348	0.0701	0.0027	0.0014	0.0049	0.0021	9e-04	0.0147	0.16	0.0036	0.0045	0.0037	0.0917	0.0115	0.0036	0.0015	0.0014	0.1242	0.1128	0.0046	0.0095	0.0046	0.0305	0.004	0.0083	0.1855
8	rs3106532	131259140	1.04	0.69615671060944	1.51	0.869735485018148	0.111231354384498	0.173259675658703	0.1348	0.0701	0.0027	0.0014	0.0049	0.0021	9e-04	0.0147	0.16	0.0036	0.0045	0.0037	0.0917	0.0115	0.0036	0.0015	0.0014	0.1242	0.1128	0.0046	0.0095	0.0046	0.0305	0.004	0.0083	0.1855
8	rs17211799	131260239	1.04	0.69615671060944	1.51	0.869735485018148	0.111672184016429	0.172464271924578	0.1348	0.0701	0.0027	0.0014	0.0049	0.0021	9e-04	0.0147	0.16	0.0036	0.0045	0.0037	0.0917	0.0115	0.0036	0.0015	0.0014	0.1242	0.1128	0.0046	0.0095	0.0046	0.0305	0.004	0.0083	0.1855
8	rs1417008	131277252	1.04	0.69615671060944	1.51	0.869735485018148	0.113418413877824	0.16870356327406	0.1348	0.0702	0.0027	0.0014	0.0049	0.0021	9e-04	0.0146	0.16	0.0036	0.0045	0.0037	0.0916	0.0115	0.0036	0.0015	0.0015	0.1241	0.1128	0.0046	0.0095	0.0046	0.0305	0.0041	0.0083	0.1856
8	rs116927205	131331492	1.04	0.69615671060944	1.51	0.869735485018148	0.117871402469727	0.140987686878883	0.1347	0.0703	0.0028	0.0015	0.0049	0.0022	0.001	0.0145	0.1598	0.0037	0.0046	0.0038	0.0913	0.0114	0.0037	0.0016	0.0015	0.1234	0.1128	0.0046	0.0095	0.0047	0.0305	0.0042	0.0084	0.1858
8	rs2670883	131336640	1.04	0.69615671060944	1.51	0.869735485018148	0.11898677620333	0.136940671652922	0.1347	0.0704	0.0028	0.0015	0.0049	0.0022	0.001	0.0145	0.1598	0.0037	0.0046	0.0039	0.0912	0.0114	0.0038	0.0017	0.0015	0.1233	0.1128	0.0046	0.0095	0.0047	0.0306	0.0042	0.0084	0.1858
8	rs116012654	131342304	1.04	0.69615671060944	1.51	0.869735485018148	0.119647576038209	0.13611819557859	0.1347	0.0704	0.0028	0.0015	0.0049	0.0022	0.001	0.0145	0.1598	0.0037	0.0046	0.0039	0.0912	0.0114	0.0038	0.0017	0.0015	0.1232	0.1128	0.0046	0.0095	0.0047	0.0306	0.0042	0.0084	0.1859
8	rs75584172	131354150	1.04	0.69615671060944	1.51	0.869735485018148	0.122079957891776	0.139879689446341	0.1348	0.0704	0.0028	0.0014	0.0048	0.0022	0.001	0.0144	0.1597	0.0037	0.0046	0.0039	0.0913	0.0114	0.0038	0.0017	0.0015	0.1229	0.1129	0.0047	0.0095	0.0047	0.0306	0.0042	0.0084	0.186
8	rs117830957	131374673	1.04	0.69615671060944	1.51	0.869735485018148	0.132231406381997	0.154528282011522	0.1349	0.0706	0.0028	0.0013	0.0048	0.0021	0.001	0.0144	0.1596	0.0038	0.0046	0.004	0.0916	0.0114	0.0038	0.0016	0.0015	0.1219	0.1131	0.0047	0.0095	0.0048	0.0306	0.0043	0.0084	0.1865
8	rs78264967	131384889	1.04	0.69615671060944	1.51	0.869735485018148	0.139314914678692	0.153859779379064	0.135	0.0707	0.0028	0.0013	0.0048	0.0021	0.001	0.0144	0.1595	0.0038	0.0046	0.004	0.0918	0.0114	0.0038	0.0016	0.0015	0.1215	0.1131	0.0047	0.0095	0.0048	0.0306	0.0043	0.0084	0.1866
8	rs4733794	131386853	1.04	0.69615671060944	1.5	0.917750694748585	0.139978525013056	0.153478242882587	0.135	0.0707	0.0028	0.0013	0.0048	0.0021	0.001	0.0143	0.1595	0.0038	0.0046	0.004	0.0918	0.0114	0.0038	0.0016	0.0015	0.1214	0.1131	0.0047	0.0095	0.0048	0.0306	0.0043	0.0084	0.1867
8	rs78015187	131390803	1.04	0.69615671060944	1.5	0.917750694748585	0.142204201636266	0.154241654170004	0.135	0.0707	0.0028	0.0012	0.0048	0.0021	0.001	0.0143	0.1595	0.0038	0.0046	0.004	0.0918	0.0114	0.0038	0.0016	0.0015	0.1212	0.1132	0.0047	0.0095	0.0048	0.0305	0.0043	0.0084	0.1867
8	rs76404401	131391849	1.04	0.69615671060944	1.49	0.967391925764805	0.147827623211847	0.157020324167368	0.1351	0.0707	0.0028	0.0012	0.0048	0.0021	0.001	0.0143	0.1594	0.0038	0.0046	0.0041	0.0919	0.0114	0.0038	0.0016	0.0015	0.1208	0.1132	0.0047	0.0095	0.0049	0.0305	0.0043	0.0084	0.1868
8	rs77172770	131395838	1.04	0.69615671060944	1.49	0.967391925764805	0.146816236965251	0.154815099722716	0.1352	0.0707	0.0028	0.0012	0.0048	0.0021	0.001	0.0143	0.1594	0.0039	0.0046	0.0041	0.0919	0.0113	0.0038	0.0016	0.0015	0.1208	0.1132	0.0047	0.0095	0.0049	0.0305	0.0043	0.0084	0.1868
8	rs35009497	131403992	1.04	0.69615671060944	1.49	0.967391925764805	0.145744133774199	0.153478242882587	0.1352	0.0707	0.0028	0.0012	0.0048	0.0021	0.001	0.0143	0.1594	0.0039	0.0046	0.0041	0.0919	0.0113	0.0038	0.0016	0.0015	0.1207	0.1132	0.0047	0.0095	0.0049	0.0305	0.0043	0.0084	0.1868
8	rs80058714	131408366	1.04	0.69615671060944	1.49	0.967391925764805	0.14723986427594	0.152240590799791	0.1352	0.0707	0.0028	0.0012	0.0048	0.0021	0.001	0.0143	0.1593	0.0039	0.0046	0.0041	0.0919	0.0113	0.0038	0.0016	0.0016	0.1206	0.1133	0.0047	0.0095	0.0049	0.0305	0.0043	0.0085	0.1867
8	rs11784953	131408566	1.04	0.69615671060944	1.47	1.07160640764864	0.141025157017492	0.148360828589878	0.1353	0.0708	0.0029	0.0013	0.0048	0.0021	0.001	0.0143	0.1594	0.0039	0.0046	0.0041	0.0918	0.0113	0.0038	0.0017	0.0016	0.1204	0.1132	0.0047	0.0094	0.0048	0.0306	0.0044	0.0086	0.1867
8	rs79992204	131411149	1.04	0.69615671060944	1.47	1.07160640764864	0.140739249316416	0.150343530873822	0.1353	0.0708	0.0029	0.0013	0.0048	0.0021	0.001	0.0143	0.1594	0.0039	0.0046	0.0041	0.0918	0.0113	0.0038	0.0017	0.0016	0.1204	0.1132	0.0047	0.0094	0.0048	0.0306	0.0044	0.0086	0.1867
8	rs10086454	131411249	1.04	0.69615671060944	1.46	1.12620512571235	0.144450880647189	0.145544887728679	0.1353	0.0708	0.0029	0.0013	0.0048	0.0021	0.001	0.0143	0.1593	0.0039	0.0046	0.0041	0.0918	0.0113	0.0038	0.0017	0.0016	0.1203	0.1133	0.0047	0.0095	0.0048	0.0305	0.0044	0.0086	0.1867
8	rs6982649	131435691	1.04	0.69615671060944	1.44	1.24044493409381	0.134815274233222	0.107596088542821	0.1338	0.0707	0.0031	0.0014	0.0049	0.0023	0.0011	0.014	0.1592	0.0041	0.0047	0.0045	0.0915	0.0111	0.0042	0.0017	0.0019	0.1194	0.113	0.0047	0.0094	0.0049	0.0303	0.0046	0.0088	0.188
8	rs111306091	131438202	1.04	0.69615671060944	1.43	1.30010819984047	0.134908112512357	0.103696486231095	0.1337	0.0707	0.0031	0.0014	0.005	0.0023	0.0011	0.014	0.1591	0.0041	0.0047	0.0045	0.0914	0.0111	0.0042	0.0017	0.0019	0.1193	0.113	0.0047	0.0094	0.0049	0.0303	0.0046	0.0088	0.1881
8	rs10956525	131442851	1.04	0.69615671060944	1.42	1.36148099659693	0.133950637517436	0.10017783667289	0.1336	0.0706	0.0031	0.0014	0.005	0.0024	0.0011	0.014	0.1591	0.0041	0.0047	0.0045	0.0914	0.0111	0.0042	0.0018	0.002	0.1192	0.1129	0.0047	0.0094	0.0049	0.0303	0.0046	0.0088	0.1882
8	rs72726223	131443061	1.04	0.69615671060944	1.41	1.42457320662932	0.133889005879098	0.100259127938522	0.1336	0.0706	0.0031	0.0014	0.005	0.0024	0.0011	0.014	0.1591	0.0041	0.0047	0.0045	0.0914	0.0111	0.0042	0.0018	0.002	0.1192	0.1129	0.0047	0.0094	0.0049	0.0303	0.0046	0.0088	0.1882
8	rs62517745	131446028	1.04	0.69615671060944	1.41	1.42457320662932	0.132323168756906	0.0965464935360461	0.1335	0.0706	0.0031	0.0014	0.005	0.0024	0.0011	0.014	0.1591	0.0041	0.0047	0.0045	0.0914	0.0111	0.0043	0.0018	0.002	0.1192	0.1128	0.0047	0.0095	0.0049	0.0303	0.0046	0.0088	0.1883
8	rs79871821	131452908	1.04	0.69615671060944	1.38	1.62425864340582	0.126497931769006	0.0904559840929823	0.1333	0.0705	0.0032	0.0015	0.0051	0.0024	0.0012	0.0139	0.1591	0.0042	0.0047	0.0046	0.0913	0.0111	0.0044	0.0018	0.0021	0.1191	0.1127	0.0047	0.0095	0.005	0.0303	0.0046	0.0088	0.1884
8	rs72726233	131455229	1.04	0.69615671060944	1.38	1.62425864340582	0.119388735652684	0.0891325942349568	0.1331	0.0705	0.0032	0.0015	0.0052	0.0024	0.0012	0.0139	0.1591	0.0042	0.0047	0.0046	0.0913	0.0111	0.0044	0.0018	0.0021	0.119	0.1126	0.0047	0.0095	0.005	0.0303	0.0047	0.0088	0.1885
8	rs7011034	131460254	1.03	0.752927598544599	1.37	1.69431881237172	0.120310614468174	0.0853618454965453	0.133	0.0705	0.0032	0.0015	0.0053	0.0024	0.0012	0.0138	0.159	0.0042	0.0048	0.0046	0.0912	0.0111	0.0045	0.0018	0.0021	0.1189	0.1125	0.0047	0.0095	0.005	0.0302	0.0047	0.0088	0.1887
8	rs4301463	131469609	1.03	0.752927598544599	1.37	1.69431881237172	0.112862246286019	0.0746651251279482	0.1328	0.0706	0.0033	0.0016	0.0053	0.0025	0.0014	0.0137	0.1585	0.0043	0.0048	0.0047	0.0912	0.0111	0.0047	0.0019	0.0023	0.1185	0.112	0.0047	0.0097	0.005	0.0303	0.0048	0.0088	0.1889
8	rs13264712	131478440	1.03	0.752927598544599	1.37	1.69431881237172	0.0756568748770538	0.0763343786965681	0.1322	0.0706	0.0035	0.0018	0.0059	0.0026	0.0015	0.0136	0.1573	0.0044	0.0052	0.0049	0.0913	0.011	0.0049	0.0019	0.0025	0.1186	0.1115	0.0046	0.0097	0.005	0.0303	0.0049	0.0089	0.1887
8	rs1002142	131489046	1.04	0.69615671060944	1.37	1.69431881237172	0.0667855101930088	0.0727249699591535	0.1325	0.0707	0.0036	0.0018	0.0062	0.0026	0.0015	0.0134	0.157	0.0045	0.0054	0.005	0.0913	0.0109	0.005	0.0019	0.0025	0.1189	0.1105	0.0046	0.0097	0.005	0.0303	0.0046	0.0088	0.1889
8	rs13271059	131489299	1.04	0.69615671060944	1.37	1.69431881237172	0.0666463719898808	0.072439332491911	0.1325	0.0707	0.0036	0.0018	0.0062	0.0026	0.0015	0.0134	0.157	0.0045	0.0054	0.005	0.0913	0.0109	0.005	0.0019	0.0025	0.1189	0.1105	0.0046	0.0097	0.005	0.0303	0.0046	0.0088	0.1889
8	rs76967344	131490336	1.04	0.69615671060944	1.35	1.83973452191541	0.0636332519431698	0.0704529105358112	0.1325	0.0707	0.0036	0.0018	0.0062	0.0026	0.0015	0.0134	0.157	0.0045	0.0054	0.005	0.0912	0.0109	0.005	0.0019	0.0025	0.1189	0.1105	0.0046	0.0097	0.005	0.0303	0.0046	0.0088	0.189
8	rs13267353	131501298	1.04	0.69615671060944	1.52	0.823332010267983	0.0371803015592966	0.0498008885775442	0.132	0.0708	0.0038	0.002	0.0063	0.0027	0.0018	0.0134	0.1565	0.0046	0.0053	0.0052	0.0912	0.0106	0.0052	0.0019	0.0027	0.1193	0.1093	0.0046	0.0098	0.005	0.0302	0.0047	0.0089	0.1893
8	rs7386933	131504525	1.04	0.69615671060944	1.52	0.823332010267983	0.0326793520439646	0.0413260075238987	0.1316	0.071	0.004	0.0024	0.0065	0.0028	0.002	0.0134	0.1561	0.0048	0.0053	0.0054	0.0909	0.0106	0.0054	0.002	0.0029	0.1194	0.1082	0.0047	0.0098	0.005	0.0299	0.0047	0.009	0.1895
8	rs11786632	131506915	1.05	0.642211085129376	1.52	0.823332010267983	0.021802667951344	0.0438810977199951	0.1317	0.0717	0.0043	0.0033	0.0065	0.0032	0.0027	0.0138	0.1547	0.0051	0.0052	0.0056	0.0895	0.0099	0.0061	0.0024	0.0031	0.1212	0.1054	0.0047	0.0101	0.0053	0.0298	0.0051	0.0089	0.1881
8	rs28676679	131511982	1.05	0.642211085129376	1.52	0.823332010267983	0.0258721036598073	0.0397708889073667	0.1317	0.0719	0.0043	0.0035	0.0065	0.0032	0.0029	0.0138	0.1543	0.0052	0.0052	0.0056	0.0893	0.0095	0.0062	0.0024	0.0031	0.1215	0.1052	0.0047	0.0101	0.0054	0.0299	0.0052	0.0088	0.1879
8	rs35803622	131512403	1.05	0.642211085129376	1.52	0.823332010267983	0.0269258640466842	0.0428508550264692	0.1317	0.0719	0.0044	0.0036	0.0065	0.0033	0.003	0.0138	0.1543	0.0052	0.0052	0.0056	0.0892	0.0094	0.0063	0.0024	0.0031	0.1216	0.1051	0.0047	0.0101	0.0054	0.0298	0.0053	0.0087	0.1878
8	rs79767168	131516058	1.06	0.591046266007479	1.52	0.823332010267983	0.0307013312707822	0.0339755053583509	0.1318	0.0722	0.0044	0.0037	0.0065	0.0034	0.0031	0.0137	0.1539	0.0052	0.0051	0.0057	0.0887	0.0092	0.0064	0.0026	0.0032	0.1218	0.105	0.0047	0.0102	0.0055	0.0297	0.0054	0.0087	0.1873
8	rs6983672	131518217	1.07	0.542615033110665	1.52	0.823332010267983	0.0915217990948148	0.118927376045535	0.1325	0.0728	0.0045	0.0041	0.0065	0.0039	0.0033	0.0139	0.1535	0.0054	0.005	0.0058	0.0868	0.0085	0.0068	0.0029	0.0032	0.1222	0.1046	0.0048	0.0103	0.0058	0.0292	0.0056	0.0084	0.1869
8	rs6983828	131518268	1.07	0.542615033110665	1.53	0.778525311864042	0.0802075432842139	0.144984041816676	0.1328	0.0724	0.0043	0.0041	0.0065	0.0039	0.0034	0.0138	0.1534	0.0052	0.0051	0.0058	0.0867	0.0088	0.0068	0.0029	0.0034	0.1225	0.1046	0.0049	0.0103	0.0058	0.0293	0.0057	0.0083	0.1867
8	rs6984474	131518709	1.07	0.542615033110665	1.53	0.778525311864042	0.0674640293405235	0.123385683898008	0.1331	0.0728	0.0043	0.0043	0.0062	0.0039	0.0036	0.0139	0.1533	0.0051	0.0049	0.0059	0.0856	0.0086	0.0067	0.0031	0.0035	0.1233	0.1053	0.0049	0.0102	0.0059	0.029	0.0056	0.0081	0.186
8	rs6989621	131521571	1.08	0.496867270490283	1.54	0.735299729443272	0.071859074949205	0.196451224054656	0.1331	0.0727	0.0044	0.0045	0.0059	0.0041	0.004	0.014	0.1533	0.0049	0.0047	0.0059	0.0859	0.0085	0.0066	0.0035	0.0037	0.1242	0.1052	0.0049	0.0101	0.0059	0.0286	0.0054	0.008	0.1853
8	rs16904283	131523839	1.08	0.496867270490283	1.56	0.653525583231	0.0732235195179852	0.159140027848149	0.1332	0.0727	0.0043	0.0045	0.0059	0.0041	0.0042	0.014	0.1533	0.005	0.0046	0.0056	0.0859	0.0083	0.0067	0.0035	0.0037	0.1242	0.1054	0.0048	0.0102	0.0059	0.0283	0.0053	0.0082	0.1856
8	rs34177352	131525852	1.08	0.496867270490283	1.56	0.653525583231	0.0893458029842959	0.132575227842173	0.1331	0.0728	0.0043	0.0048	0.0057	0.0042	0.0045	0.0142	0.1529	0.005	0.0045	0.0056	0.086	0.0083	0.0066	0.0037	0.004	0.1239	0.1053	0.0048	0.0102	0.0058	0.0282	0.005	0.0082	0.1853
8	rs80301037	131526228	1.08	0.496867270490283	1.57	0.614941920479678	0.0923279766995612	0.126036861781843	0.1331	0.0728	0.0043	0.0048	0.0057	0.0042	0.0045	0.0142	0.1529	0.0051	0.0045	0.0056	0.086	0.0083	0.0066	0.0037	0.0041	0.124	0.1052	0.0048	0.0102	0.0058	0.0282	0.005	0.0083	0.1854
8	rs7015138	131531571	1.08	0.496867270490283	1.56	0.653525583231	0.131254996556401	0.161949537948731	0.1329	0.0729	0.0041	0.0048	0.0057	0.0043	0.0048	0.0144	0.1524	0.0052	0.0045	0.0055	0.0863	0.0082	0.0065	0.004	0.0041	0.1245	0.1053	0.0047	0.0102	0.0057	0.0279	0.0048	0.0085	0.1848
8	rs72726280	131534900	1.08	0.496867270490283	1.56	0.653525583231	0.140421981042528	0.170382409101083	0.1329	0.073	0.0041	0.0049	0.0056	0.0044	0.0049	0.0143	0.1522	0.0053	0.0044	0.0054	0.0867	0.0081	0.0064	0.0041	0.0043	0.1247	0.1052	0.0047	0.0102	0.0057	0.0277	0.0045	0.0085	0.1847
8	rs4273865	131538921	1.08	0.496867270490283	1.57	0.614941920479678	0.187331396866501	0.227987104214197	0.1327	0.0732	0.0041	0.0049	0.0056	0.0045	0.0052	0.0144	0.1521	0.0054	0.0043	0.0052	0.0869	0.008	0.0064	0.0044	0.0044	0.1251	0.1051	0.0046	0.0102	0.0057	0.0274	0.0045	0.0085	0.1843
8	rs73414525	131541781	1.08	0.496867270490283	1.56	0.653525583231	0.200461843686578	0.235446497019271	0.1326	0.0731	0.0041	0.0049	0.0055	0.0045	0.0052	0.0144	0.1524	0.0054	0.0043	0.0052	0.0866	0.0081	0.0064	0.0044	0.0044	0.1252	0.1051	0.0047	0.0102	0.0056	0.0273	0.0045	0.0084	0.1845
8	rs6470827	131544257	1.09	0.453749840114468	1.57	0.614941920479678	0.16142052529223	0.233794382761403	0.132	0.0729	0.004	0.0051	0.0055	0.0047	0.0056	0.0146	0.152	0.0054	0.0044	0.0056	0.0865	0.0082	0.0064	0.0048	0.0046	0.1256	0.1048	0.0046	0.0101	0.0053	0.0271	0.0046	0.0085	0.1837
8	rs6983862	131550333	1.11	0.375177619549844	1.57	0.614941920479678	1.07949475747876	1.28719522634155	0.1264	0.0746	0.0045	0.0059	0.0052	0.0062	0.0074	0.0151	0.147	0.0063	0.0042	0.006	0.0871	0.0092	0.0081	0.0061	0.006	0.1289	0.1035	0.0047	0.01	0.0058	0.0263	0.0059	0.0082	0.178
8	rs9642893	131550957	1.11	0.375177619549844	1.58	0.577869115575703	1.02690867395401	1.15769243671641	0.1262	0.0747	0.0045	0.0061	0.0052	0.0061	0.0074	0.0149	0.1469	0.0063	0.0041	0.0059	0.0869	0.0092	0.0081	0.0062	0.0059	0.1293	0.1038	0.0047	0.01	0.0058	0.0263	0.0059	0.0082	0.1776
8	rs6981998	131553214	1.11	0.375177619549844	1.58	0.577869115575703	1.22914944317283	1.36194572023929	0.1251	0.0748	0.0046	0.0063	0.0052	0.0063	0.0076	0.015	0.1468	0.0064	0.0042	0.006	0.0864	0.0092	0.0083	0.0064	0.0061	0.1304	0.1039	0.0048	0.0099	0.0059	0.0265	0.0062	0.0082	0.1762
8	rs6987139	131554104	1.11	0.375177619549844	1.58	0.577869115575703	1.36869653574216	1.46250853860421	0.1236	0.0745	0.005	0.0067	0.0051	0.0063	0.0076	0.0152	0.1479	0.0065	0.0042	0.0066	0.0846	0.0097	0.0087	0.0065	0.0061	0.1325	0.1026	0.0044	0.0097	0.006	0.0269	0.0067	0.0084	0.1744
8	rs4615594	131554154	1.11	0.375177619549844	1.58	0.577869115575703	1.41547884741264	1.45737592991011	0.1239	0.0744	0.0052	0.0069	0.0051	0.0064	0.0076	0.0152	0.1474	0.0065	0.0042	0.0066	0.0844	0.0098	0.0088	0.0066	0.0062	0.1326	0.1028	0.0044	0.0097	0.006	0.0269	0.0069	0.0083	0.1735
8	rs36045811	131555458	1.11	0.375177619549844	1.58	0.577869115575703	1.62378932729107	1.55918223294788	0.1233	0.0732	0.0055	0.0073	0.005	0.0064	0.0077	0.0151	0.1476	0.0066	0.0043	0.0069	0.0845	0.0098	0.0089	0.0065	0.0062	0.1352	0.1032	0.0042	0.0096	0.0059	0.0273	0.0071	0.0083	0.1709
8	rs75073488	131555522	1.11	0.375177619549844	1.58	0.577869115575703	1.58797880635093	1.5255284289442	0.1233	0.0732	0.0055	0.0073	0.005	0.0064	0.0077	0.015	0.1473	0.0066	0.0043	0.0069	0.0845	0.0098	0.0089	0.0064	0.0062	0.1355	0.1031	0.0042	0.0096	0.0059	0.0273	0.0071	0.0083	0.1708
8	rs77006412	131562161	1.12	0.339600448506511	1.59	0.542287549749139	1.46971257333525	1.25893386608916	0.1231	0.0738	0.0057	0.007	0.0049	0.006	0.0074	0.0145	0.1456	0.0065	0.0045	0.0072	0.0852	0.0099	0.0092	0.0059	0.006	0.1372	0.1024	0.0045	0.0096	0.0059	0.0278	0.0072	0.0083	0.1706
8	rs117122421	131565700	1.12	0.339600448506511	1.61	0.475515229965307	1.45727556765069	1.18306748278748	0.1232	0.0739	0.0057	0.007	0.0049	0.006	0.0074	0.0144	0.1454	0.0066	0.0046	0.0072	0.0852	0.0099	0.0092	0.0059	0.0059	0.1374	0.1024	0.0045	0.0096	0.0058	0.0279	0.0072	0.0083	0.1706
8	rs78396952	131570062	1.12	0.339600448506511	1.61	0.475515229965307	1.44864239709147	1.16246329472592	0.1233	0.0739	0.0057	0.007	0.0049	0.006	0.0074	0.0143	0.1454	0.0066	0.0046	0.0072	0.0852	0.01	0.0092	0.0059	0.0059	0.1375	0.1024	0.0045	0.0096	0.0058	0.0278	0.0072	0.0083	0.1705
8	rs76546458	131571545	1.12	0.339600448506511	1.62	0.444280725791627	1.43015021760141	1.162298723602	0.1233	0.0739	0.0059	0.0069	0.0049	0.006	0.0073	0.0143	0.1452	0.0066	0.0046	0.0072	0.0853	0.01	0.0092	0.0059	0.0059	0.1376	0.1025	0.0045	0.0096	0.0058	0.0279	0.0072	0.0083	0.1704
8	rs2979013	131573127	1.12	0.339600448506511	1.62	0.444280725791627	1.43370338035638	1.1706971818423	0.1236	0.0739	0.0059	0.0069	0.0049	0.006	0.0073	0.0143	0.1452	0.0066	0.0046	0.0072	0.0853	0.01	0.0092	0.0059	0.0059	0.1375	0.1025	0.0045	0.0096	0.0058	0.0279	0.0072	0.0083	0.1704
8	rs80324280	131584754	1.12	0.339600448506511	1.62	0.444280725791627	1.49530440029047	1.20622036796417	0.1232	0.0739	0.0058	0.0068	0.0049	0.0058	0.0071	0.0142	0.1449	0.0066	0.0048	0.0077	0.0852	0.01	0.0096	0.0059	0.0058	0.1383	0.1021	0.0045	0.0097	0.0061	0.0281	0.0074	0.0082	0.1693
8	rs77496903	131585963	1.12	0.339600448506511	1.62	0.444280725791627	1.66009204364734	1.23460675125917	0.1231	0.0741	0.0059	0.0067	0.0049	0.0057	0.007	0.0141	0.1443	0.0065	0.0048	0.0079	0.0853	0.0099	0.01	0.0057	0.0057	0.1389	0.1014	0.0045	0.0098	0.0062	0.0284	0.0075	0.0085	0.169
8	rs7820066	131586124	1.12	0.339600448506511	1.62	0.444280725791627	1.7228773096766	1.46695914394496	0.123	0.0741	0.0061	0.0067	0.0049	0.0057	0.007	0.0141	0.1441	0.0065	0.0048	0.0082	0.0853	0.0099	0.0101	0.0057	0.0056	0.1389	0.101	0.0045	0.0098	0.0061	0.0284	0.0082	0.0085	0.1686
8	rs4388470	131589205	1.12	0.339600448506511	1.62	0.444280725791627	1.84902830480958	1.42340387990555	0.1229	0.0746	0.0062	0.0065	0.0048	0.0054	0.0069	0.014	0.143	0.0063	0.0049	0.0083	0.0852	0.0102	0.0104	0.0053	0.0055	0.1386	0.1004	0.0046	0.0097	0.0062	0.0305	0.0084	0.0081	0.1688
8	rs7823789	131592090	1.12	0.339600448506511	1.62	0.444280725791627	1.94192127880999	1.50298517374708	0.1228	0.0749	0.0062	0.0064	0.0047	0.0053	0.0068	0.0139	0.1426	0.0062	0.005	0.0084	0.0852	0.0103	0.0105	0.0052	0.0055	0.1384	0.1002	0.0046	0.0097	0.0063	0.0313	0.0084	0.008	0.169
8	rs16904302	131596552	1.12	0.339600448506511	1.62	0.444280725791627	1.94192127880999	1.46182402308374	0.123	0.0749	0.0062	0.0064	0.0047	0.0053	0.0068	0.0139	0.1426	0.0062	0.005	0.0084	0.0851	0.0103	0.0105	0.0052	0.0055	0.1384	0.1002	0.0046	0.0097	0.0063	0.0312	0.0085	0.008	0.1689
8	rs62517790	131602193	1.13	0.306408690300974	1.62	0.444280725791627	1.91658281180809	1.46987032823322	0.1231	0.075	0.0063	0.0063	0.0047	0.0053	0.0068	0.0139	0.1427	0.0062	0.005	0.0085	0.0849	0.0103	0.0105	0.0052	0.0055	0.1383	0.1001	0.0046	0.0097	0.0064	0.0312	0.0085	0.008	0.169
8	rs80199060	131607777	1.13	0.306408690300974	1.62	0.444280725791627	1.87449512969841	1.49851727143771	0.1231	0.075	0.0064	0.0062	0.0047	0.0052	0.0068	0.0139	0.1427	0.0063	0.005	0.0085	0.0848	0.0103	0.0104	0.0052	0.0054	0.1384	0.1001	0.0046	0.0097	0.0064	0.0312	0.0086	0.0079	0.1688
8	rs72728214	131611284	1.13	0.306408690300974	1.62	0.444280725791627	1.86071740605035	1.50470415917525	0.1231	0.075	0.0064	0.0062	0.0047	0.0052	0.0068	0.0139	0.1428	0.0063	0.005	0.0085	0.0848	0.0103	0.0104	0.0052	0.0054	0.1384	0.1001	0.0046	0.0097	0.0064	0.0312	0.0086	0.0079	0.1688
8	rs10104691	131618695	1.13	0.306408690300974	1.62	0.444280725791627	1.80499122814565	1.54432588553675	0.1231	0.075	0.0065	0.0061	0.0047	0.0052	0.0068	0.0138	0.1428	0.0063	0.005	0.0085	0.0847	0.0103	0.0104	0.0052	0.0054	0.1384	0.1001	0.0046	0.0097	0.0064	0.0312	0.0087	0.0079	0.1687
8	rs10098680	131620314	1.13	0.306408690300974	1.62	0.444280725791627	1.81260956297378	1.5595279928653	0.1231	0.075	0.0065	0.0061	0.0047	0.0051	0.0068	0.0137	0.1429	0.0063	0.005	0.0086	0.0846	0.0103	0.0104	0.0052	0.0054	0.1385	0.1001	0.0046	0.0097	0.0065	0.0312	0.0087	0.0079	0.1686
8	rs17220329	131623265	1.13	0.306408690300974	1.62	0.444280725791627	1.84535362965603	1.57232946820983	0.1231	0.075	0.0065	0.0061	0.0047	0.0051	0.0068	0.0137	0.1428	0.0063	0.005	0.0086	0.0846	0.0103	0.0104	0.0052	0.0054	0.1384	0.1001	0.0046	0.0097	0.0065	0.0312	0.0087	0.0079	0.1687
8	rs78061696	131631580	1.13	0.306408690300974	1.62	0.444280725791627	1.82960269458989	1.59416369372867	0.1231	0.075	0.0065	0.006	0.0047	0.0051	0.0068	0.0137	0.1427	0.0063	0.005	0.0086	0.0844	0.0103	0.0104	0.0053	0.0053	0.1384	0.1002	0.0046	0.0097	0.0065	0.0312	0.0088	0.008	0.1688
8	rs13257007	131632412	1.13	0.306408690300974	1.62	0.444280725791627	1.83068004509822	1.62613120490259	0.1231	0.075	0.0066	0.006	0.0047	0.0051	0.0068	0.0137	0.1427	0.0063	0.005	0.0086	0.0843	0.0103	0.0104	0.0053	0.0053	0.1384	0.1002	0.0046	0.0097	0.0065	0.0312	0.0089	0.008	0.1688
8	rs4565471	131636781	1.14	0.275532638758866	1.62	0.444280725791627	1.88025514723021	1.6499955615117	0.1231	0.0751	0.0066	0.006	0.0046	0.0052	0.0067	0.0135	0.1426	0.0064	0.005	0.0087	0.0842	0.0103	0.0103	0.0053	0.0052	0.138	0.0999	0.0046	0.0096	0.0065	0.0312	0.009	0.0081	0.1696
8	rs62517797	131639978	1.15	0.246899131395369	1.62	0.444280725791627	2.13995342134244	1.86098616952477	0.1257	0.0768	0.0076	0.0049	0.0051	0.0041	0.0049	0.0124	0.1374	0.0066	0.0053	0.0089	0.0835	0.0105	0.0103	0.0044	0.004	0.1405	0.101	0.0042	0.0085	0.0067	0.0327	0.0091	0.008	0.1726
8	rs6470831	131641096	1.14	0.275532638758866	1.62	0.444280725791627	2.47961742371705	2.23767237009493	0.1265	0.0773	0.008	0.0046	0.0053	0.0039	0.0045	0.0119	0.1352	0.0067	0.0054	0.009	0.0831	0.0105	0.0104	0.0041	0.0039	0.1414	0.1013	0.0042	0.0082	0.0069	0.0331	0.0092	0.008	0.1735
8	rs10097094	131641281	1.14	0.275532638758866	1.62	0.444280725791627	2.47818939631909	2.23894603592639	0.1265	0.0774	0.008	0.0046	0.0053	0.0039	0.0045	0.0119	0.1351	0.0067	0.0054	0.009	0.0832	0.0105	0.0104	0.004	0.0039	0.1413	0.1012	0.0042	0.0082	0.0069	0.0331	0.0092	0.008	0.1734
8	rs28534004	131647772	1.13	0.306408690300974	1.61	0.475515229965307	2.28803682914254	2.1351812562923	0.1268	0.0767	0.0078	0.0043	0.0058	0.0035	0.0041	0.0117	0.1334	0.0066	0.0056	0.0089	0.0835	0.0107	0.0101	0.0035	0.0037	0.1423	0.1023	0.0043	0.0077	0.0069	0.034	0.0092	0.0084	0.1739
8	rs17312256	131648042	1.13	0.306408690300974	1.61	0.475515229965307	2.27934009584263	2.1427784545508	0.1269	0.0765	0.0078	0.0043	0.006	0.0034	0.004	0.0117	0.133	0.0066	0.0056	0.0088	0.0836	0.0108	0.0101	0.0033	0.0036	0.1425	0.1025	0.0043	0.0076	0.0069	0.0342	0.0092	0.0084	0.1741
8	rs79259734	131648228	1.13	0.306408690300974	1.6	0.508176723760061	2.248812314506	2.08462474487543	0.1268	0.0765	0.0078	0.0043	0.0061	0.0033	0.0039	0.0117	0.133	0.0066	0.0056	0.0088	0.0836	0.0109	0.01	0.0032	0.0036	0.1425	0.1028	0.0044	0.0074	0.0068	0.0342	0.0092	0.0084	0.1741
8	rs112356353	131648838	1.12	0.339600448506511	1.6	0.508176723760061	2.13280427436485	1.88425690494008	0.127	0.0767	0.0077	0.0042	0.0065	0.0031	0.0038	0.0116	0.1325	0.0066	0.0057	0.0086	0.0841	0.011	0.0097	0.0029	0.0036	0.1425	0.1041	0.0045	0.0069	0.0066	0.0344	0.0091	0.0084	0.1743
8	rs16904329	131648917	1.12	0.339600448506511	1.6	0.508176723760061	2.10823958081062	1.88319017947563	0.1271	0.0768	0.0076	0.0042	0.0066	0.003	0.0038	0.0119	0.1317	0.0067	0.0057	0.0086	0.0844	0.011	0.0097	0.0028	0.0036	0.1428	0.1042	0.0045	0.0068	0.0066	0.0343	0.0092	0.0084	0.1742
8	rs4736520	131649028	1.12	0.339600448506511	1.6	0.508176723760061	1.90706901131108	1.58237436793033	0.1276	0.0768	0.0072	0.0042	0.0066	0.003	0.0037	0.0121	0.1317	0.0067	0.0057	0.0085	0.0842	0.0109	0.0095	0.0028	0.0034	0.144	0.1045	0.0044	0.0067	0.0064	0.0344	0.0089	0.0083	0.174
8	rs7835450	131649645	1.13	0.306408690300974	1.6	0.508176723760061	1.64128272424372	1.23643673000898	0.1278	0.0772	0.0068	0.004	0.0067	0.0026	0.0033	0.0131	0.1323	0.0064	0.0056	0.0081	0.0839	0.0101	0.0091	0.0025	0.0034	0.1462	0.1041	0.0042	0.0065	0.0059	0.0346	0.0085	0.0084	0.1748
8	rs6986527	131650813	1.13	0.306408690300974	1.6	0.508176723760061	1.29407342904031	0.900304649678352	0.1278	0.0775	0.0061	0.0036	0.0068	0.0024	0.0029	0.0135	0.1334	0.0061	0.0055	0.0078	0.0842	0.0093	0.0086	0.0022	0.0034	0.1484	0.1042	0.0042	0.0065	0.0052	0.0348	0.0082	0.0085	0.175
8	rs56780845	131650859	1.13	0.306408690300974	1.6	0.508176723760061	1.30482736889275	0.85989781933579	0.1278	0.0775	0.006	0.0036	0.0068	0.0024	0.0029	0.0135	0.1331	0.0061	0.0055	0.0078	0.0843	0.0093	0.0086	0.0022	0.0033	0.1484	0.1046	0.0042	0.0065	0.0052	0.0349	0.0081	0.0085	0.175
8	rs16904331	131651760	1.13	0.306408690300974	1.6	0.508176723760061	0.856913571009779	0.476920168946307	0.1278	0.078	0.0056	0.0034	0.0068	0.0023	0.0027	0.0137	0.1337	0.0059	0.0055	0.0075	0.0854	0.0093	0.0073	0.002	0.0032	0.1491	0.1052	0.0041	0.0063	0.005	0.0356	0.0073	0.0084	0.1753
8	rs77830295	131652084	1.13	0.306408690300974	1.6	0.508176723760061	0.748430786601834	0.398344180711988	0.1278	0.0781	0.0055	0.0033	0.0068	0.0022	0.0025	0.0138	0.1339	0.0058	0.0055	0.0074	0.0858	0.0093	0.0069	0.002	0.0031	0.1494	0.1054	0.004	0.0063	0.0049	0.0358	0.007	0.0084	0.1754
8	rs16904332	131652191	1.13	0.306408690300974	1.6	0.508176723760061	0.718114957465606	0.402349499747689	0.1279	0.0781	0.0055	0.0033	0.0068	0.0022	0.0025	0.0138	0.1339	0.0058	0.0055	0.0074	0.0859	0.0093	0.0068	0.0019	0.0031	0.1495	0.1053	0.004	0.0063	0.0049	0.0359	0.007	0.0084	0.1754
8	rs6993294	131652548	1.13	0.306408690300974	1.6	0.508176723760061	0.684922106455446	0.371760198408926	0.1281	0.0786	0.0054	0.0033	0.0069	0.002	0.0024	0.0138	0.1339	0.0057	0.0055	0.0074	0.0868	0.0094	0.0066	0.0019	0.0031	0.1493	0.1049	0.004	0.0062	0.0047	0.0359	0.0068	0.0084	0.1756
8	rs4477042	131654196	1.14	0.275532638758866	1.61	0.475515229965307	0.615301702162745	0.284452625065019	0.1302	0.0794	0.0048	0.0028	0.0066	0.0017	0.0019	0.0136	0.1348	0.0055	0.0053	0.0073	0.0878	0.0089	0.0057	0.0017	0.0027	0.1488	0.1053	0.004	0.0063	0.0045	0.036	0.0062	0.0084	0.1766
8	rs68137526	131658342	1.14	0.275532638758866	1.6	0.508176723760061	0.614467757893824	0.280949170924561	0.1305	0.0794	0.0047	0.0028	0.0067	0.0016	0.0018	0.0137	0.1348	0.0055	0.0053	0.0072	0.0879	0.0089	0.0057	0.0015	0.0027	0.1487	0.1054	0.004	0.0063	0.0044	0.036	0.0062	0.0084	0.1767
8	rs12375351	131659295	1.13	0.306408690300974	1.59	0.542287549749139	0.611899702164885	0.276878674942021	0.1305	0.0794	0.0047	0.0028	0.0067	0.0016	0.0018	0.0137	0.1348	0.0055	0.0053	0.0072	0.088	0.0089	0.0057	0.0015	0.0027	0.1487	0.1054	0.004	0.0063	0.0044	0.036	0.0062	0.0084	0.1767
8	rs17221249	131659804	1.13	0.306408690300974	1.59	0.542287549749139	0.609059797107112	0.275023972571688	0.1305	0.0794	0.0046	0.0028	0.0067	0.0016	0.0018	0.0137	0.1348	0.0055	0.0053	0.0072	0.088	0.0089	0.0057	0.0015	0.0027	0.1487	0.1054	0.004	0.0063	0.0044	0.036	0.0062	0.0084	0.1767
8	rs67025103	131664054	1.13	0.306408690300974	1.59	0.542287549749139	0.557328978635069	0.273404264652528	0.1306	0.0794	0.0046	0.0028	0.0068	0.0016	0.0018	0.0137	0.135	0.0054	0.0052	0.0071	0.0879	0.0088	0.0056	0.0015	0.0025	0.1492	0.1055	0.004	0.0062	0.0044	0.0359	0.0062	0.0083	0.1768
8	rs7836215	131666915	1.13	0.306408690300974	1.59	0.542287549749139	0.482283604960438	0.233354452593008	0.1306	0.0794	0.0045	0.0028	0.0068	0.0017	0.0018	0.0137	0.1351	0.0053	0.0052	0.0068	0.0877	0.0088	0.0056	0.0016	0.0025	0.1496	0.1055	0.004	0.0062	0.0043	0.036	0.0062	0.0083	0.1769
8	rs62517843	131668599	1.13	0.306408690300974	1.59	0.542287549749139	0.449504685488992	0.246107885669138	0.1303	0.0793	0.0045	0.0027	0.0068	0.0017	0.0018	0.0136	0.1351	0.0054	0.0052	0.0068	0.0879	0.0088	0.0057	0.0016	0.0025	0.1495	0.1056	0.004	0.0062	0.0044	0.0359	0.0062	0.0083	0.1769
8	rs10505554	131670595	1.13	0.306408690300974	1.59	0.542287549749139	0.414401805179533	0.253750074403435	0.1302	0.0792	0.0045	0.0026	0.0069	0.0017	0.0018	0.0136	0.1352	0.0054	0.0052	0.0068	0.088	0.0088	0.0057	0.0016	0.0025	0.1495	0.1056	0.0041	0.0062	0.0044	0.0359	0.0062	0.0083	0.1769
8	rs4645574	131672568	1.13	0.306408690300974	1.58	0.577869115575703	1.024307259008	0.0855144735683938	0.1301	0.0791	0.0039	0.0039	0.0068	0.0018	0.0018	0.0136	0.1354	0.0054	0.0051	0.0063	0.0881	0.0088	0.0056	0.0016	0.0025	0.1497	0.1056	0.004	0.0062	0.004	0.036	0.0061	0.0083	0.1771
8	rs10111187	131683572	1.14	0.275532638758866	1.58	0.577869115575703	0.843998124247469	0.0675164185192702	0.1307	0.0781	0.0036	0.0038	0.0068	0.0018	0.0019	0.0133	0.1365	0.0054	0.005	0.0058	0.0879	0.0087	0.0056	0.002	0.0021	0.1505	0.1061	0.0041	0.006	0.0039	0.0356	0.0065	0.0081	0.1769
8	rs10095628	131686686	1.13	0.306408690300974	1.58	0.577869115575703	0.799183222688793	0.0873545293519021	0.1304	0.0777	0.0036	0.0038	0.0068	0.0018	0.0019	0.0131	0.1368	0.0054	0.0049	0.0058	0.0878	0.0086	0.0057	0.002	0.0021	0.1505	0.1066	0.0046	0.006	0.0039	0.0355	0.0066	0.008	0.1768
8	rs17221658	131687013	1.13	0.306408690300974	1.58	0.577869115575703	0.844238020896065	0.0753165075465166	0.1305	0.0777	0.0036	0.0038	0.0068	0.0019	0.0019	0.0131	0.1369	0.0055	0.0049	0.0058	0.0879	0.0086	0.0057	0.002	0.0021	0.1505	0.1066	0.0046	0.006	0.0037	0.0356	0.0066	0.008	0.1768
8	rs28428945	131691524	1.13	0.306408690300974	1.58	0.577869115575703	0.826802154790905	0.0611352977428614	0.1304	0.0777	0.0035	0.0038	0.0067	0.0021	0.002	0.013	0.1367	0.0053	0.0047	0.0058	0.0881	0.0084	0.0057	0.0021	0.0021	0.1511	0.106	0.0048	0.006	0.0036	0.0356	0.0066	0.0079	0.1773
8	rs17313391	131691963	1.13	0.306408690300974	1.58	0.577869115575703	0.84072245118616	0.0529457465454202	0.1304	0.0777	0.0035	0.0038	0.0067	0.0021	0.002	0.013	0.1368	0.0053	0.0047	0.0058	0.0881	0.0084	0.0057	0.0021	0.0021	0.1511	0.106	0.0048	0.006	0.0036	0.0356	0.0066	0.0079	0.1773
8	rs117891157	131705786	1.13	0.306408690300974	1.58	0.577869115575703	1.09378434312989	0.0494364340385127	0.1304	0.0769	0.0035	0.0036	0.0066	0.0021	0.0019	0.013	0.1373	0.0051	0.0045	0.0056	0.0889	0.0083	0.0057	0.0035	0.0021	0.1506	0.1055	0.0047	0.0059	0.0036	0.0353	0.0077	0.0078	0.1766
8	rs111691918	131713155	1.13	0.306408690300974	1.58	0.577869115575703	1.21233234128536	0.052758440569807	0.1304	0.0768	0.0035	0.0036	0.0066	0.0021	0.0019	0.013	0.1375	0.0051	0.0044	0.0056	0.089	0.0083	0.0057	0.0037	0.0021	0.1505	0.1054	0.0047	0.0059	0.0035	0.0353	0.0079	0.0078	0.1765
8	rs12056463	131720773	1.13	0.306408690300974	1.58	0.577869115575703	1.2589116072587	0.0585668296669022	0.1304	0.0767	0.0035	0.0036	0.0066	0.0021	0.0019	0.013	0.1376	0.0051	0.0044	0.0056	0.0891	0.0083	0.0057	0.0038	0.0021	0.1505	0.1054	0.0047	0.0059	0.0035	0.0351	0.008	0.0078	0.1764
8	rs117331638	131728942	1.13	0.306408690300974	1.58	0.577869115575703	1.50202892226252	0.0598122729134044	0.1304	0.0766	0.0035	0.004	0.0066	0.0021	0.0019	0.013	0.1375	0.005	0.0044	0.0056	0.0892	0.0083	0.0057	0.0035	0.0021	0.151	0.1051	0.0047	0.0059	0.0035	0.0351	0.0081	0.0078	0.1763
8	rs28405512	131729474	1.13	0.306408690300974	1.56	0.653525583231	1.51269018870326	0.0598781317127712	0.1304	0.0766	0.0035	0.004	0.0066	0.0021	0.0019	0.013	0.1375	0.005	0.0044	0.0056	0.0892	0.0084	0.0057	0.0035	0.0021	0.151	0.1051	0.0047	0.0059	0.0035	0.0351	0.0081	0.0078	0.1763
8	rs62519390	131729885	1.13	0.306408690300974	1.56	0.653525583231	1.51490634654099	0.059944021356408	0.1304	0.0766	0.0035	0.004	0.0066	0.0021	0.0019	0.013	0.1375	0.005	0.0044	0.0056	0.0892	0.0084	0.0057	0.0035	0.0021	0.151	0.1051	0.0047	0.0059	0.0035	0.0351	0.0081	0.0078	0.1763
8	rs80016824	131741221	1.13	0.306408690300974	1.56	0.653525583231	1.62038125817443	0.05720333017767	0.1303	0.0766	0.0035	0.004	0.0065	0.0021	0.0019	0.013	0.1376	0.005	0.0044	0.0056	0.0894	0.0083	0.0057	0.0037	0.002	0.151	0.1051	0.0047	0.0059	0.0035	0.0351	0.0082	0.0077	0.1761
8	rs969963	131741257	1.13	0.306408690300974	1.56	0.653525583231	1.62038125817443	0.0572679468469331	0.1303	0.0766	0.0035	0.004	0.0065	0.0021	0.0019	0.013	0.1376	0.005	0.0044	0.0056	0.0894	0.0083	0.0057	0.0037	0.002	0.151	0.1051	0.0047	0.0059	0.0035	0.0351	0.0082	0.0077	0.1761
8	rs1876882	131745564	1.13	0.306408690300974	1.56	0.653525583231	1.70476490659835	0.0515171046324881	0.1303	0.0765	0.0035	0.004	0.0065	0.0021	0.0019	0.013	0.1375	0.0051	0.0045	0.0056	0.0895	0.0083	0.0057	0.0037	0.002	0.151	0.1052	0.0046	0.0058	0.0035	0.0351	0.0082	0.0077	0.176
8	rs118016860	131746474	1.13	0.306408690300974	1.56	0.653525583231	1.73407298102937	0.0518262345463307	0.1302	0.0765	0.0035	0.004	0.0065	0.0021	0.0019	0.013	0.1375	0.0051	0.0045	0.0056	0.0895	0.0083	0.0057	0.0038	0.002	0.151	0.1052	0.0046	0.0058	0.0035	0.0351	0.0083	0.0077	0.176
8	rs12235033	131747584	1.13	0.306408690300974	1.56	0.653525583231	1.80831618106872	0.0503497626965575	0.1302	0.0764	0.0035	0.004	0.0065	0.0021	0.0019	0.013	0.1376	0.0051	0.0045	0.0056	0.0896	0.0083	0.0056	0.0039	0.002	0.151	0.1052	0.0046	0.0058	0.0035	0.035	0.0083	0.0077	0.1759
8	rs17315679	131753449	1.13	0.306408690300974	1.56	0.653525583231	2.29279552560111	0.0642925244573774	0.1298	0.0759	0.0035	0.0041	0.0063	0.0022	0.002	0.0129	0.1374	0.005	0.0044	0.0055	0.0902	0.0084	0.0057	0.0046	0.002	0.1508	0.1054	0.0046	0.0058	0.0041	0.0348	0.0088	0.0076	0.1752
8	rs60955159	131755543	1.13	0.306408690300974	1.56	0.653525583231	2.38815716458094	0.0758974623512291	0.1298	0.0758	0.0035	0.0042	0.0063	0.0022	0.002	0.0129	0.1372	0.005	0.0044	0.0055	0.0904	0.0084	0.0057	0.0047	0.002	0.1506	0.1054	0.0045	0.0058	0.0041	0.0348	0.0088	0.0075	0.1751
8	rs1435444	131761368	1.13	0.306408690300974	1.56	0.653525583231	2.71108953690837	0.0501054942421736	0.1297	0.0757	0.0033	0.0042	0.0062	0.0022	0.002	0.013	0.1371	0.005	0.0044	0.0053	0.0905	0.0085	0.0057	0.005	0.002	0.1505	0.1055	0.0045	0.0059	0.0041	0.0347	0.0089	0.0076	0.1753
8	rs117189005	131764314	1.13	0.306408690300974	1.56	0.653525583231	2.84974184063497	0.0592209333887592	0.1296	0.0755	0.0033	0.0042	0.0062	0.0023	0.002	0.013	0.1371	0.0049	0.0044	0.0053	0.0905	0.0085	0.0057	0.0052	0.002	0.1506	0.1055	0.0045	0.0058	0.0043	0.0347	0.009	0.0075	0.1753
8	rs11780906	131765265	1.13	0.306408690300974	1.56	0.653525583231	2.82543702055966	0.0648365928645739	0.1296	0.0755	0.0033	0.0042	0.0062	0.0023	0.002	0.013	0.1371	0.0049	0.0044	0.0053	0.0905	0.0085	0.0057	0.0052	0.002	0.1507	0.1053	0.0045	0.0058	0.0043	0.0347	0.009	0.0075	0.1754
8	rs2055831	131769694	1.13	0.306408690300974	1.56	0.653525583231	4.9141341094063	0.075026717366591	0.1294	0.0739	0.0033	0.0044	0.0063	0.0023	0.0023	0.0137	0.1374	0.0047	0.0043	0.0049	0.0916	0.0088	0.0057	0.0069	0.0021	0.1484	0.1057	0.0043	0.0055	0.0055	0.0338	0.0096	0.0077	0.1742
8	rs11786743	131771222	1.13	0.306408690300974	1.55	0.693638871087907	5.35519114253096	0.0991233950663608	0.1295	0.0738	0.0034	0.0044	0.0063	0.0023	0.0024	0.0137	0.1373	0.0047	0.0043	0.0048	0.0916	0.0088	0.0057	0.0071	0.0021	0.1482	0.1057	0.0043	0.0055	0.0057	0.0336	0.0098	0.0076	0.174
8	rs76284985	131772959	1.13	0.306408690300974	1.5	0.917750694748585	5.57263601972523	0.100015331350576	0.1294	0.0737	0.0034	0.0044	0.0063	0.0023	0.0024	0.0137	0.1373	0.0047	0.0043	0.0048	0.0917	0.0088	0.0057	0.0072	0.0021	0.1481	0.1057	0.0043	0.0055	0.0058	0.0336	0.0099	0.0076	0.174
8	rs17224968	131777445	1.12	0.339600448506511	1.49	0.967391925764805	11.4523387483187	0.339148841208011	0.1283	0.0721	0.0035	0.0044	0.0063	0.0025	0.0026	0.0139	0.137	0.0046	0.0043	0.0049	0.0924	0.0091	0.0056	0.009	0.0021	0.1463	0.1054	0.0045	0.0053	0.0074	0.032	0.0113	0.008	0.1738
8	rs11774643	131778104	1.12	0.339600448506511	1.49	0.967391925764805	14.0479836817267	0.424375768382391	0.1283	0.0718	0.0037	0.0044	0.0064	0.0025	0.0026	0.0139	0.137	0.0046	0.0042	0.0049	0.0922	0.0091	0.0056	0.0097	0.0021	0.1454	0.1052	0.0046	0.0053	0.0079	0.0318	0.0117	0.0081	0.1736
8	rs11774692	131778235	1.12	0.339600448506511	1.48	1.01867282088958	14.7339501486467	0.454852491477567	0.1283	0.0718	0.0037	0.0044	0.0064	0.0025	0.0027	0.014	0.1371	0.0046	0.0042	0.0049	0.0921	0.0091	0.0056	0.0098	0.0021	0.1451	0.1051	0.0046	0.0053	0.0081	0.0318	0.0118	0.0079	0.1736
8	rs1560984	131778855	1.12	0.339600448506511	1.48	1.01867282088958	21.2376642171015	0.755554568506899	0.128	0.072	0.0038	0.0044	0.0063	0.0027	0.0028	0.0145	0.1368	0.0046	0.0042	0.0048	0.091	0.0096	0.0054	0.011	0.0021	0.1435	0.1048	0.0048	0.0053	0.0091	0.0313	0.0127	0.008	0.173
8	rs1509849	131778872	1.12	0.339600448506511	1.48	1.01867282088958	21.4769279005436	0.76553989812178	0.128	0.0721	0.0038	0.0044	0.0063	0.0026	0.0028	0.0145	0.1368	0.0046	0.0043	0.0048	0.091	0.0096	0.0054	0.011	0.0021	0.1434	0.1047	0.0048	0.0053	0.0092	0.0312	0.0127	0.008	0.1729
8	rs77768891	131780406	1.11	0.375177619549844	1.47	1.07160640764864	47.855603813624	1.59919558568685	0.1273	0.0709	0.0039	0.0032	0.0058	0.0027	0.0028	0.0158	0.1362	0.0044	0.0044	0.0047	0.0909	0.0093	0.0055	0.0145	0.0025	0.1391	0.1048	0.0048	0.0057	0.0113	0.0302	0.0148	0.0102	0.171
8	rs76201827	131782164	1.11	0.375177619549844	1.47	1.07160640764864	48.8031996180499	1.61969517195244	0.1273	0.0709	0.0039	0.0032	0.0058	0.0027	0.0028	0.0158	0.1361	0.0044	0.0044	0.0047	0.091	0.0093	0.0055	0.0145	0.0025	0.139	0.1048	0.0048	0.0057	0.0114	0.0302	0.0148	0.0102	0.171
8	rs62519448	131788694	1.11	0.375177619549844	1.47	1.07160640764864	50.5083833132403	1.70488767061254	0.1273	0.0708	0.0039	0.0031	0.0058	0.0027	0.0028	0.0158	0.1361	0.0044	0.0044	0.0047	0.0911	0.0093	0.0055	0.0147	0.0023	0.1388	0.1048	0.0048	0.0057	0.0115	0.0301	0.0149	0.0102	0.171
8	rs263248	131793283	1.11	0.375177619549844	1.47	1.07160640764864	51.8875964059444	1.83828810375094	0.1273	0.0708	0.0038	0.003	0.0058	0.0028	0.0028	0.0159	0.136	0.0044	0.0044	0.0047	0.0911	0.0093	0.0055	0.0148	0.0023	0.1387	0.1049	0.0048	0.0057	0.0116	0.03	0.015	0.0102	0.1709
8	rs72712426	131793460	1.11	0.375177619549844	1.47	1.07160640764864	51.9091058586607	1.83952837829635	0.1273	0.0708	0.0038	0.003	0.0058	0.0028	0.0028	0.0159	0.136	0.0044	0.0044	0.0047	0.0911	0.0093	0.0055	0.0148	0.0022	0.1387	0.1049	0.0048	0.0057	0.0116	0.03	0.015	0.0102	0.1709
8	rs873666	131795489	1.11	0.375177619549844	1.46	1.12620512571235	52.4554753537096	1.86329365012847	0.1273	0.0707	0.0039	0.003	0.0058	0.0028	0.0028	0.0159	0.136	0.0044	0.0044	0.0047	0.0912	0.0093	0.0055	0.0149	0.0023	0.1386	0.1049	0.0048	0.0057	0.0116	0.0299	0.0151	0.0103	0.171
8	rs113066396	131799057	1.11	0.375177619549844	1.46	1.12620512571235	53.1119180262274	1.72681361745196	0.1273	0.0707	0.0039	0.003	0.0058	0.0028	0.0028	0.0159	0.136	0.0044	0.0044	0.0047	0.0912	0.0093	0.0055	0.0149	0.0022	0.1385	0.1049	0.0048	0.0057	0.0116	0.0299	0.0151	0.0103	0.1709
8	rs263238	131812033	1.11	0.375177619549844	1.45	1.18248085352797	76.3503790481439	2.81345235548485	0.1269	0.0692	0.0039	0.0027	0.006	0.0027	0.0028	0.0164	0.1371	0.0044	0.0047	0.0046	0.0916	0.0093	0.0051	0.0166	0.0023	0.1353	0.1058	0.0048	0.0058	0.0133	0.0302	0.0169	0.0107	0.1675
8	rs77126838	131813433	1.13	0.306408690300974	1.44	1.24044493409381	0.394909284491352	0.100015331350576	0.1338	0.0702	0.0036	0.0022	0.0058	0.0025	0.0025	0.0169	0.1452	0.0044	0.005	0.0044	0.0946	0.0097	0.0047	0.0054	0.002	0.1389	0.1073	0.0048	0.006	0.0038	0.0337	0.0055	0.0106	0.1731
8	rs12547454	131825736	1.14	0.275532638758866	1.43	1.30010819984047	0.35953960747683	0.135844440998802	0.1342	0.0702	0.0036	0.0021	0.0059	0.0025	0.0025	0.017	0.1458	0.0044	0.005	0.0044	0.0948	0.0097	0.0047	0.0053	0.002	0.1389	0.106	0.0049	0.0061	0.0038	0.034	0.0055	0.0107	0.1728
8	rs263265	131826700	1.14	0.275532638758866	1.42	1.36148099659693	0.32201750810093	0.135753234436124	0.1342	0.0702	0.0036	0.0021	0.0059	0.0025	0.0025	0.017	0.1458	0.0044	0.005	0.0044	0.0948	0.0097	0.0047	0.0053	0.0022	0.1389	0.1059	0.0049	0.0061	0.0038	0.034	0.0055	0.0106	0.1728
8	rs34853308	131829520	1.14	0.275532638758866	1.42	1.36148099659693	0.30635001891437	0.112484340870142	0.1343	0.0702	0.0037	0.0021	0.0059	0.0025	0.0025	0.017	0.1459	0.0044	0.005	0.0044	0.0949	0.0097	0.0047	0.0053	0.0022	0.1389	0.1057	0.0049	0.0061	0.0038	0.034	0.0055	0.0106	0.1727
8	rs76230052	131835695	1.14	0.275532638758866	1.42	1.36148099659693	0.134166482770299	0.11823365136676	0.1352	0.0688	0.004	0.002	0.0061	0.0025	0.0025	0.0172	0.147	0.0042	0.0051	0.0045	0.0962	0.0094	0.0046	0.0047	0.0021	0.1387	0.1065	0.0049	0.0059	0.0038	0.0342	0.0059	0.0102	0.1706
8	rs2259296	131848465	1.14	0.275532638758866	1.44	1.24044493409381	0.115040825330213	0.0894432810971409	0.1353	0.0687	0.004	0.002	0.0061	0.0025	0.0025	0.0173	0.147	0.0042	0.0051	0.0045	0.0963	0.0094	0.0046	0.0046	0.0021	0.1387	0.1065	0.005	0.0059	0.0038	0.034	0.0059	0.0102	0.1705
8	rs11783792	131856583	1.14	0.275532638758866	1.44	1.24044493409381	0.104747705347177	0.0864325386036107	0.1354	0.0687	0.004	0.002	0.0061	0.0025	0.0025	0.0173	0.1471	0.0041	0.0051	0.0045	0.0964	0.0094	0.0046	0.0046	0.0022	0.1387	0.1065	0.005	0.0059	0.0038	0.034	0.0059	0.0102	0.1704
8	rs77930142	131861364	1.14	0.275532638758866	1.45	1.18248085352797	0.0714633802998848	0.103943731717175	0.1357	0.0687	0.004	0.0019	0.0061	0.0025	0.0024	0.0172	0.1472	0.0041	0.0052	0.0045	0.0964	0.0093	0.0045	0.0043	0.0021	0.1389	0.1065	0.0049	0.0058	0.0037	0.034	0.0059	0.0101	0.1706
8	rs117495479	131862097	1.14	0.275532638758866	1.45	1.18248085352797	0.0710276845880508	0.104356314327584	0.1357	0.0687	0.004	0.0019	0.0061	0.0025	0.0024	0.0172	0.1472	0.0041	0.0052	0.0045	0.0964	0.0093	0.0045	0.0043	0.0021	0.1389	0.1065	0.0049	0.0058	0.0037	0.034	0.0059	0.0101	0.1706
8	rs77018314	131865185	1.14	0.275532638758866	1.45	1.18248085352797	0.0285631416534761	0.115388302334708	0.1365	0.0686	0.004	0.0019	0.0062	0.0025	0.0024	0.017	0.1474	0.0041	0.0052	0.0045	0.0966	0.0093	0.0043	0.0035	0.0021	0.1393	0.1065	0.0047	0.0057	0.0036	0.034	0.0059	0.0098	0.1711
8	rs76259229	131872161	1.14	0.275532638758866	1.45	1.18248085352797	0.0184678586030316	0.153859779379064	0.1374	0.0686	0.0041	0.0018	0.0062	0.0024	0.0023	0.0168	0.1476	0.004	0.0052	0.0045	0.0967	0.0093	0.0041	0.0029	0.002	0.1395	0.1065	0.0046	0.0055	0.0035	0.034	0.0058	0.0096	0.1715
8	rs75707662	131878963	1.14	0.275532638758866	1.45	1.18248085352797	0.0241388100647342	0.222768759221642	0.1379	0.0686	0.0041	0.0018	0.0062	0.0024	0.0023	0.0167	0.1478	0.004	0.0052	0.0046	0.0968	0.0093	0.0041	0.0026	0.002	0.1397	0.1064	0.0046	0.0054	0.0032	0.034	0.0058	0.0094	0.1718
8	rs12544368	131879659	1.14	0.275532638758866	1.45	1.18248085352797	0.0219315834370779	0.149115027303675	0.1381	0.0686	0.0041	0.0018	0.0062	0.0024	0.0023	0.0167	0.1478	0.004	0.0052	0.0046	0.0969	0.0093	0.004	0.0023	0.002	0.1398	0.1064	0.0046	0.0053	0.0031	0.034	0.0057	0.0093	0.1721
8	rs2954693	131884886	1.15	0.246899131395369	1.45	1.18248085352797	0.0210227260817891	0.145264366835946	0.1385	0.0678	0.0039	0.0017	0.0062	0.0025	0.0018	0.0164	0.1481	0.0039	0.0053	0.0047	0.0976	0.009	0.0041	0.0023	0.0021	0.1392	0.1063	0.0046	0.0053	0.0031	0.0338	0.0056	0.0086	0.174
8	rs1369451	131892909	1.15	0.246899131395369	1.45	1.18248085352797	0.0225844164706581	0.12462027839919	0.1387	0.067	0.0039	0.0016	0.0061	0.0025	0.0018	0.0165	0.1487	0.0037	0.0053	0.0045	0.0977	0.009	0.0041	0.0023	0.0024	0.1396	0.106	0.0046	0.0055	0.0032	0.0339	0.0056	0.0079	0.1744
8	rs17248420	131896535	1.15	0.246899131395369	1.46	1.12620512571235	0.0284185254982923	0.144144243876667	0.1389	0.067	0.0039	0.0016	0.006	0.0024	0.0018	0.0166	0.149	0.0036	0.0053	0.0045	0.0978	0.0088	0.0041	0.0022	0.0025	0.1398	0.1063	0.0045	0.0055	0.0032	0.0339	0.0056	0.0075	0.1744
8	rs7465009	131897725	1.15	0.246899131395369	1.47	1.07160640764864	0.0266171891443266	0.138223683378998	0.139	0.067	0.0039	0.0016	0.006	0.0024	0.0018	0.0166	0.149	0.0036	0.0053	0.0045	0.0978	0.0088	0.0041	0.0022	0.0025	0.1398	0.1063	0.0045	0.0055	0.0032	0.0338	0.0056	0.0074	0.1744
8	rs7011483	131901984	1.15	0.246899131395369	1.47	1.07160640764864	0.0277032090964319	0.140802799448455	0.1391	0.067	0.0039	0.0017	0.006	0.0024	0.0018	0.0167	0.1492	0.0035	0.0053	0.0045	0.0978	0.0088	0.0041	0.0021	0.0026	0.1395	0.1064	0.0045	0.0055	0.0032	0.0338	0.0056	0.0073	0.1745
8	rs6470860	131905190	1.15	0.246899131395369	1.47	1.07160640764864	0.0345025093585799	0.216087116348396	0.1394	0.0669	0.0039	0.0017	0.0058	0.0024	0.0017	0.0168	0.1493	0.0036	0.0053	0.0045	0.0974	0.0087	0.0041	0.0019	0.0025	0.1395	0.1067	0.0045	0.0059	0.0032	0.0339	0.0055	0.0073	0.1742
8	rs80335069	131910823	1.15	0.246899131395369	1.47	1.07160640764864	0.0410941795309308	0.23842971495909	0.1394	0.0669	0.0039	0.0017	0.0058	0.0024	0.0017	0.0168	0.1498	0.0036	0.0053	0.0045	0.0971	0.0087	0.0041	0.0019	0.0025	0.1395	0.1066	0.0045	0.0059	0.0033	0.0338	0.0054	0.0073	0.1742
8	rs117960281	131914129	1.15	0.246899131395369	1.47	1.07160640764864	0.0405367558895798	0.215551191397462	0.1394	0.0669	0.0039	0.0017	0.0058	0.0024	0.0017	0.0168	0.1499	0.0036	0.0053	0.0045	0.0971	0.0087	0.0041	0.0019	0.0025	0.1395	0.1065	0.0045	0.0059	0.0033	0.0338	0.0054	0.0073	0.1742
8	rs112488145	131914317	1.15	0.246899131395369	1.48	1.01867282088958	0.0399422880600469	0.209578943971884	0.1394	0.0669	0.0039	0.0017	0.0058	0.0024	0.0017	0.0168	0.1497	0.0036	0.0053	0.0045	0.0971	0.0087	0.0041	0.0019	0.0025	0.1395	0.1065	0.0045	0.0059	0.0033	0.0339	0.0055	0.0073	0.1742
8	rs56017199	131921592	1.15	0.246899131395369	1.48	1.01867282088958	0.0411947837941757	0.21181203192158	0.1395	0.0669	0.0039	0.0017	0.0058	0.0024	0.0017	0.0168	0.15	0.0036	0.0053	0.0045	0.0969	0.0087	0.0041	0.0019	0.0025	0.1394	0.1064	0.0045	0.006	0.0033	0.0338	0.0054	0.0073	0.1743
8	rs7831098	131930260	1.15	0.246899131395369	1.48	1.01867282088958	0.0193040594404775	0.17206704779392	0.1399	0.0673	0.0041	0.0018	0.0058	0.0025	0.0017	0.0171	0.1502	0.0036	0.0055	0.0047	0.0964	0.0089	0.0041	0.0018	0.0023	0.1385	0.1053	0.0045	0.0062	0.0035	0.0336	0.0053	0.0075	0.1746
8	rs117450877	131943782	1.15	0.246899131395369	1.48	1.01867282088958	0.025500047759233	0.189533211808396	0.1398	0.0673	0.0041	0.0018	0.0058	0.0026	0.0017	0.0171	0.1502	0.0035	0.0055	0.0047	0.0965	0.0089	0.0041	0.0019	0.0023	0.1385	0.1052	0.0046	0.0062	0.0035	0.0336	0.0053	0.0075	0.1746
8	rs12334868	131954652	1.15	0.246899131395369	1.48	1.01867282088958	0.0164221942973345	0.245213689870004	0.1394	0.0672	0.0041	0.0019	0.0059	0.0027	0.0018	0.0174	0.1497	0.0033	0.0052	0.0048	0.0973	0.0086	0.0041	0.0019	0.0025	0.1389	0.1042	0.0055	0.0062	0.0036	0.0334	0.0053	0.0073	0.1742
8	rs77917551	131960322	1.16	0.220431575918666	1.48	1.01867282088958	0.0174464785998095	0.404032420911187	0.1391	0.0675	0.0042	0.0023	0.0055	0.0025	0.0021	0.0174	0.1506	0.0031	0.0047	0.0049	0.0982	0.0078	0.0043	0.0017	0.0025	0.1399	0.1021	0.0059	0.0058	0.0036	0.0322	0.0054	0.007	0.1763
8	rs7815277	131960656	1.16	0.220431575918666	1.48	1.01867282088958	0.0130568695593322	0.387162806791009	0.139	0.0674	0.0043	0.0024	0.0054	0.0025	0.0022	0.0174	0.1507	0.0031	0.0046	0.0049	0.0983	0.0077	0.0044	0.0017	0.0025	0.1399	0.1018	0.006	0.0058	0.0036	0.0321	0.0054	0.0069	0.1766
8	rs117538760	131965372	1.16	0.220431575918666	1.48	1.01867282088958	0.0217567594704145	0.447913069701138	0.1387	0.0673	0.0043	0.0028	0.0053	0.0025	0.0023	0.0178	0.1501	0.0029	0.0043	0.0049	0.0975	0.0074	0.0044	0.0017	0.0022	0.1412	0.1018	0.0061	0.0056	0.0038	0.0316	0.0053	0.0069	0.1784
8	rs72714500	131970428	1.16	0.220431575918666	1.48	1.01867282088958	0.021519159110682	0.442859865769629	0.1387	0.0673	0.0043	0.0028	0.0053	0.0025	0.0023	0.0178	0.1501	0.0029	0.0043	0.0049	0.0975	0.0074	0.0044	0.0017	0.0022	0.1412	0.1018	0.0061	0.0056	0.0038	0.0316	0.0053	0.0069	0.1784
8	rs10090658	131976120	1.16	0.220431575918666	1.48	1.01867282088958	0.0167990780813466	0.380139944566492	0.1387	0.0673	0.0042	0.0028	0.0052	0.0025	0.0023	0.0178	0.1501	0.0029	0.0043	0.0048	0.0975	0.0074	0.0044	0.0017	0.0022	0.1413	0.1018	0.0061	0.0056	0.0038	0.0316	0.0053	0.0069	0.1784
8	rs10956566	131976345	1.16	0.220431575918666	1.48	1.01867282088958	0.0836585191390468	0.353786640391894	0.1387	0.0674	0.0042	0.0036	0.0052	0.0023	0.0023	0.0176	0.1507	0.0029	0.0043	0.0048	0.0969	0.0072	0.0044	0.0018	0.0022	0.1412	0.1018	0.0061	0.0056	0.0037	0.0315	0.0052	0.0069	0.1784
8	rs67647540	131978175	1.16	0.220431575918666	1.48	1.01867282088958	0.0789817203164618	0.361171639010053	0.1387	0.0674	0.0042	0.0036	0.0052	0.0023	0.0023	0.0176	0.1507	0.0029	0.0043	0.0048	0.0967	0.0072	0.0045	0.0018	0.0022	0.1412	0.1018	0.0061	0.0056	0.0037	0.0315	0.0052	0.0069	0.1783
8	rs79539044	132002356	1.15	0.246899131395369	1.48	1.01867282088958	0.115659931591027	0.496244340074842	0.1393	0.0671	0.0042	0.0038	0.0048	0.0022	0.0026	0.0179	0.1495	0.0028	0.0041	0.0048	0.0971	0.0069	0.0045	0.0019	0.0026	0.1404	0.1014	0.0062	0.0053	0.0038	0.031	0.0052	0.0071	0.1803
8	rs11991124	132002814	1.15	0.246899131395369	1.48	1.01867282088958	0.112418524039315	0.483294288789375	0.1393	0.0671	0.0042	0.0038	0.0048	0.0022	0.0026	0.0179	0.1496	0.0028	0.0041	0.0048	0.0971	0.0069	0.0045	0.0019	0.0026	0.1404	0.1013	0.0062	0.0053	0.0038	0.0311	0.0052	0.0071	0.1802
8	rs80115280	132016858	1.15	0.246899131395369	1.49	0.967391925764805	0.127273434976965	0.605982382047486	0.1391	0.0668	0.0043	0.0039	0.0047	0.0023	0.0029	0.018	0.1489	0.0027	0.0041	0.0047	0.0974	0.0069	0.0047	0.0022	0.0028	0.1401	0.1009	0.0063	0.0054	0.0038	0.031	0.0052	0.0072	0.1803
8	rs1411187	132021963	1.15	0.246899131395369	1.49	0.967391925764805	0.119245083524578	0.567630466983224	0.1391	0.0668	0.0043	0.0039	0.0047	0.0023	0.0029	0.018	0.1489	0.0027	0.004	0.0047	0.0976	0.0069	0.0047	0.0022	0.0028	0.1401	0.1009	0.0063	0.0054	0.0038	0.031	0.0052	0.0072	0.1803
8	rs117096465	132028015	1.15	0.246899131395369	1.49	0.967391925764805	0.12237151864408	0.57343673020212	0.1391	0.0668	0.0043	0.0039	0.0047	0.0023	0.0029	0.018	0.1489	0.0027	0.004	0.0047	0.0976	0.0069	0.0047	0.0022	0.0028	0.1401	0.1009	0.0063	0.0054	0.0038	0.031	0.0052	0.0072	0.1803
8	rs71524504	132029264	1.15	0.246899131395369	1.49	0.967391925764805	0.124689762457788	0.570319389559815	0.139	0.0668	0.0043	0.0039	0.0047	0.0023	0.0029	0.018	0.1489	0.0027	0.004	0.0047	0.0976	0.0069	0.0047	0.0022	0.0028	0.1401	0.1009	0.0063	0.0054	0.0038	0.031	0.0052	0.0072	0.1803
8	rs884423	132044385	1.15	0.246899131395369	1.49	0.967391925764805	0.131986894435069	0.582386351564877	0.1389	0.0667	0.0043	0.004	0.0047	0.0024	0.003	0.0181	0.1488	0.0027	0.004	0.0048	0.0974	0.007	0.0047	0.0024	0.0028	0.14	0.1009	0.0063	0.0054	0.0037	0.031	0.0052	0.0072	0.1803
8	rs117408031	132049993	1.15	0.246899131395369	1.49	0.967391925764805	0.131712144834719	0.617646977295888	0.1389	0.0667	0.0043	0.004	0.0047	0.0024	0.003	0.0181	0.1487	0.0027	0.004	0.0048	0.0974	0.007	0.0047	0.0025	0.0028	0.14	0.1009	0.0063	0.0054	0.0037	0.0309	0.0052	0.0072	0.1802
8	rs75246765	132051970	1.15	0.246899131395369	1.49	0.967391925764805	0.136648153596021	0.610872221258596	0.1389	0.0667	0.0043	0.004	0.0047	0.0025	0.003	0.0181	0.1487	0.0027	0.004	0.0048	0.0975	0.007	0.0047	0.0025	0.0028	0.1399	0.1008	0.0063	0.0054	0.0037	0.0309	0.0052	0.0072	0.1802
8	rs2228949	132052342	1.15	0.246899131395369	1.5	0.917750694748585	0.136336448819972	0.604689575362961	0.1389	0.0667	0.0043	0.004	0.0047	0.0025	0.003	0.0181	0.1487	0.0027	0.004	0.0048	0.0975	0.007	0.0047	0.0025	0.0028	0.1399	0.1008	0.0063	0.0054	0.0037	0.0309	0.0053	0.0072	0.1802
8	rs16904401	132057526	1.15	0.246899131395369	1.5	0.917750694748585	0.133765793844136	0.548053903115687	0.1389	0.0667	0.0043	0.0041	0.0047	0.0025	0.0031	0.0181	0.1486	0.0027	0.004	0.0048	0.0976	0.007	0.0047	0.0025	0.0028	0.1397	0.1008	0.0063	0.0054	0.0037	0.0309	0.0053	0.0072	0.1802
8	rs76513033	132059157	1.15	0.246899131395369	1.5	0.917750694748585	0.135186858065557	0.545811355570386	0.1389	0.0667	0.0043	0.0041	0.0047	0.0025	0.0031	0.0181	0.1486	0.0027	0.004	0.0048	0.0976	0.007	0.0047	0.0025	0.0028	0.1397	0.1008	0.0063	0.0054	0.0037	0.0309	0.0053	0.0072	0.1802
8	rs77906491	132059462	1.15	0.246899131395369	1.51	0.869735485018148	0.135217851157683	0.546371779702618	0.1389	0.0667	0.0043	0.0041	0.0047	0.0025	0.0031	0.0181	0.1486	0.0027	0.004	0.0048	0.0976	0.007	0.0047	0.0025	0.0028	0.1397	0.1008	0.0063	0.0054	0.0037	0.0309	0.0053	0.0072	0.1802
8	rs17330071	132060001	1.15	0.246899131395369	1.51	0.869735485018148	0.132292577032017	0.544130935971366	0.1388	0.0667	0.0043	0.0041	0.0047	0.0025	0.0031	0.0181	0.1486	0.0027	0.004	0.0048	0.0976	0.007	0.0047	0.0025	0.0028	0.1398	0.1008	0.0063	0.0054	0.0037	0.031	0.0053	0.0072	0.1802
8	rs77426088	132064407	1.15	0.246899131395369	1.51	0.869735485018148	0.132813216671192	0.529343296919808	0.1388	0.0667	0.0043	0.0041	0.0047	0.0025	0.0031	0.0181	0.1486	0.0027	0.004	0.0048	0.0976	0.007	0.0047	0.0025	0.0028	0.1397	0.1008	0.0063	0.0054	0.0037	0.031	0.0053	0.0072	0.1802
8	rs1329801	132081604	1.15	0.246899131395369	1.51	0.869735485018148	0.0974617255398207	0.419002878192097	0.1383	0.0663	0.0045	0.004	0.0049	0.0027	0.0034	0.0181	0.1478	0.0028	0.004	0.005	0.0982	0.0069	0.0048	0.0028	0.003	0.1389	0.1003	0.0065	0.0056	0.0038	0.031	0.0059	0.0073	0.18
8	rs6470887	132097118	1.14	0.275532638758866	1.51	0.869735485018148	0.102456825282567	0.454986217456668	0.1382	0.0662	0.0045	0.004	0.0049	0.0027	0.0035	0.0181	0.1478	0.0028	0.004	0.005	0.0983	0.0069	0.0048	0.0028	0.003	0.1388	0.1003	0.0065	0.0056	0.0038	0.031	0.0059	0.0072	0.1799
8	rs1329791	132119320	1.14	0.275532638758866	1.51	0.869735485018148	0.0903813111197605	0.421752534991951	0.1384	0.0658	0.0046	0.004	0.0049	0.0028	0.0036	0.0181	0.1474	0.0031	0.0041	0.0049	0.0983	0.0068	0.0048	0.0029	0.003	0.1386	0.1001	0.0065	0.0056	0.0037	0.0309	0.006	0.0071	0.1804
8	rs1576392	132120825	1.14	0.275532638758866	1.57	0.614941920479678	0.0875340633032694	0.411043539350874	0.1384	0.0658	0.0046	0.004	0.0049	0.0028	0.0036	0.0181	0.1474	0.0032	0.0041	0.0049	0.0984	0.0068	0.0048	0.0029	0.003	0.1384	0.1001	0.0065	0.0056	0.0037	0.0309	0.006	0.0071	0.1804
8	rs4736741	132122164	1.14	0.275532638758866	1.56	0.653525583231	0.0903088210385636	0.416127518445292	0.1384	0.0658	0.0046	0.004	0.0049	0.0028	0.0036	0.0181	0.1474	0.0032	0.0041	0.0049	0.0984	0.0068	0.0048	0.0029	0.003	0.1384	0.1001	0.0065	0.0056	0.0037	0.0309	0.006	0.0071	0.1804
8	rs116879997	132123942	1.14	0.275532638758866	1.55	0.693638871087907	0.0906958603546572	0.424113247561946	0.1384	0.0658	0.0046	0.004	0.0049	0.0028	0.0036	0.0181	0.1474	0.0032	0.0041	0.0049	0.0984	0.0068	0.0048	0.0029	0.003	0.1384	0.1001	0.0065	0.0056	0.0037	0.0309	0.006	0.0071	0.1804
8	rs72716449	132127890	1.14	0.275532638758866	1.56	0.653525583231	0.0909625577119784	0.423194769970787	0.1384	0.0658	0.0047	0.004	0.0049	0.0028	0.0036	0.0181	0.1473	0.0032	0.0041	0.0049	0.0984	0.0068	0.0048	0.0029	0.003	0.1384	0.1	0.0065	0.0056	0.0037	0.0309	0.006	0.0071	0.1804
8	rs77383381	132135235	1.14	0.275532638758866	1.56	0.653525583231	0.092646788606298	0.412215255089743	0.1384	0.0657	0.0048	0.0041	0.0049	0.0028	0.0036	0.0181	0.1472	0.0032	0.0041	0.0049	0.0985	0.0068	0.0048	0.0029	0.0031	0.1385	0.0998	0.0065	0.0055	0.0038	0.031	0.006	0.0071	0.1803
8	rs10099194	132145040	1.14	0.275532638758866	1.56	0.653525583231	0.0952222935292229	0.394993406185549	0.1384	0.0656	0.0049	0.0041	0.0049	0.0029	0.0037	0.0181	0.1471	0.0032	0.0041	0.0049	0.0986	0.0068	0.0049	0.0029	0.0031	0.1385	0.0997	0.0065	0.0055	0.0038	0.031	0.006	0.0071	0.1802
8	rs4736744	132146269	1.14	0.275532638758866	1.56	0.653525583231	0.0955974353937856	0.404032420911187	0.1384	0.0657	0.0049	0.0041	0.0049	0.0029	0.0037	0.0181	0.1471	0.0032	0.0041	0.0049	0.0986	0.0068	0.0049	0.0029	0.0031	0.1385	0.0997	0.0065	0.0055	0.0038	0.031	0.006	0.0071	0.1802
8	rs77763732	132154692	1.14	0.275532638758866	1.56	0.653525583231	0.115942018352639	0.490780977802195	0.1384	0.0656	0.0049	0.0041	0.0049	0.0029	0.0037	0.0181	0.147	0.0032	0.0042	0.0049	0.0986	0.0068	0.0049	0.003	0.0033	0.1383	0.0995	0.0065	0.0055	0.0038	0.0309	0.0061	0.0071	0.1801
8	rs16904416	132155697	1.14	0.275532638758866	1.56	0.653525583231	0.115462721838774	0.497749473090016	0.1383	0.0656	0.0049	0.0041	0.005	0.0029	0.0037	0.0182	0.1469	0.0032	0.0043	0.0049	0.0986	0.0068	0.0049	0.003	0.0033	0.1383	0.0994	0.0065	0.0055	0.0038	0.031	0.0061	0.0071	0.18
8	rs4736745	132163574	1.13	0.306408690300974	1.56	0.653525583231	0.0546299710116163	0.362678977162709	0.1381	0.0669	0.0048	0.0044	0.0051	0.0037	0.0047	0.018	0.146	0.0035	0.0052	0.0054	0.1	0.007	0.0052	0.0039	0.0037	0.1349	0.0984	0.0064	0.005	0.0041	0.0305	0.0067	0.0069	0.1777
8	rs16904418	132163814	1.13	0.306408690300974	1.56	0.653525583231	0.0469283401033239	0.283283331766947	0.1381	0.067	0.0049	0.0044	0.0052	0.0038	0.0047	0.018	0.1459	0.0036	0.0054	0.0054	0.1002	0.0071	0.0052	0.004	0.0038	0.1347	0.0982	0.0063	0.0049	0.0041	0.0304	0.0068	0.0069	0.1776
8	rs4736746	132163988	1.13	0.306408690300974	1.56	0.653525583231	0.0446405355754787	0.325666233661888	0.1376	0.0666	0.0049	0.0043	0.0051	0.0039	0.0048	0.0179	0.1454	0.0035	0.0055	0.0055	0.1007	0.0071	0.0052	0.0041	0.0038	0.1352	0.0984	0.0062	0.0049	0.0042	0.0305	0.0069	0.0069	0.1774
8	rs6984184	132180664	1.12	0.339600448506511	1.56	0.653525583231	0.0905505978450878	0.482072020876729	0.137	0.0641	0.0044	0.0048	0.005	0.0049	0.0053	0.0176	0.1464	0.0032	0.0058	0.0054	0.1013	0.0069	0.0049	0.0045	0.0048	0.1346	0.0982	0.0061	0.0043	0.0044	0.03	0.0068	0.0072	0.1787
8	rs62535390	132183949	1.12	0.339600448506511	1.56	0.653525583231	0.0910353793440697	0.482207788969867	0.1371	0.064	0.0044	0.0048	0.005	0.0049	0.0053	0.0176	0.1464	0.0032	0.0058	0.0054	0.1013	0.0069	0.0049	0.0045	0.0048	0.1346	0.0981	0.0061	0.0043	0.0044	0.03	0.0068	0.0072	0.1786
8	rs75893189	132191659	1.12	0.339600448506511	1.56	0.653525583231	0.0852558634117956	0.398473212365151	0.1368	0.0641	0.0043	0.0048	0.0052	0.0049	0.0053	0.0179	0.1464	0.0033	0.0061	0.0055	0.1012	0.007	0.0049	0.0045	0.0047	0.1344	0.0979	0.0061	0.0043	0.0045	0.03	0.0068	0.0073	0.1784
8	rs72716464	132191936	1.12	0.339600448506511	1.6	0.508176723760061	0.0851860126589283	0.396667817675569	0.1368	0.0641	0.0043	0.0048	0.0052	0.0049	0.0053	0.0179	0.1464	0.0033	0.0061	0.0055	0.1012	0.007	0.0049	0.0045	0.0047	0.1344	0.0979	0.0061	0.0043	0.0045	0.03	0.0068	0.0073	0.1784
8	rs75851752	132201950	1.12	0.339600448506511	1.57	0.614941920479678	0.0772421753011689	0.36658116032061	0.1366	0.0641	0.0043	0.0048	0.0053	0.0049	0.0053	0.018	0.1465	0.0033	0.0061	0.0055	0.1013	0.0071	0.0049	0.0045	0.0047	0.1343	0.0978	0.0061	0.0043	0.0046	0.03	0.0067	0.0073	0.1783
8	rs76765340	132206415	1.12	0.339600448506511	1.57	0.614941920479678	0.0775267160910948	0.36746393293686	0.1365	0.0641	0.0043	0.0048	0.0052	0.0049	0.0053	0.018	0.1465	0.0033	0.0061	0.0055	0.1014	0.0071	0.0049	0.0045	0.0047	0.1343	0.0978	0.0061	0.0043	0.0046	0.03	0.0067	0.0073	0.1783
8	rs7829271	132212990	1.12	0.339600448506511	1.57	0.614941920479678	0.0640581011860806	0.353661846823201	0.1366	0.0641	0.0043	0.0046	0.0052	0.0049	0.0053	0.0178	0.1466	0.0033	0.0061	0.0055	0.1014	0.0071	0.0049	0.0045	0.0047	0.1344	0.0978	0.0061	0.0043	0.0046	0.03	0.0067	0.0073	0.1783
8	rs112884063	132214331	1.12	0.339600448506511	1.57	0.614941920479678	0.0658155295484911	0.3506705877194	0.1366	0.0641	0.0043	0.0046	0.0053	0.0049	0.0053	0.0178	0.1465	0.0033	0.0062	0.0055	0.1014	0.0071	0.0049	0.0045	0.0048	0.1344	0.0978	0.0061	0.0043	0.0046	0.03	0.0067	0.0073	0.1782
8	rs79659547	132214892	1.12	0.339600448506511	1.57	0.614941920479678	0.0659535290791429	0.350919581074007	0.1366	0.0641	0.0043	0.0046	0.0053	0.0049	0.0053	0.0178	0.1465	0.0033	0.0062	0.0055	0.1014	0.0071	0.0049	0.0045	0.0048	0.1344	0.0978	0.0061	0.0043	0.0046	0.03	0.0067	0.0073	0.1782
8	rs117550246	132215578	1.12	0.339600448506511	1.57	0.614941920479678	0.0660324710638971	0.350048326218706	0.1366	0.0641	0.0043	0.0046	0.0052	0.0049	0.0053	0.0178	0.1465	0.0033	0.0062	0.0055	0.1014	0.0071	0.0049	0.0045	0.0048	0.1344	0.0978	0.0061	0.0043	0.0046	0.03	0.0067	0.0073	0.1782
8	rs75996652	132216978	1.12	0.339600448506511	1.57	0.614941920479678	0.0664082913096658	0.349053368000104	0.1366	0.0641	0.0043	0.0046	0.0052	0.0049	0.0053	0.0178	0.1465	0.0033	0.0062	0.0055	0.1014	0.0071	0.0049	0.0045	0.0048	0.1344	0.0978	0.0061	0.0043	0.0046	0.03	0.0067	0.0073	0.1782
8	rs74813873	132219983	1.12	0.339600448506511	1.57	0.614941920479678	0.0674840537599762	0.347314150895086	0.1366	0.0641	0.0043	0.0046	0.0052	0.0049	0.0053	0.0178	0.1464	0.0033	0.0062	0.0055	0.1015	0.0071	0.0049	0.0045	0.0048	0.1344	0.0978	0.0061	0.0043	0.0046	0.03	0.0067	0.0073	0.1782
8	rs4736754	132225617	1.12	0.339600448506511	1.58	0.577869115575703	0.0686723824838391	0.347810815150384	0.1366	0.0641	0.0043	0.0046	0.0052	0.0049	0.0053	0.0178	0.1464	0.0033	0.0062	0.0055	0.1015	0.0071	0.0049	0.0045	0.0048	0.1344	0.0978	0.0061	0.0043	0.0046	0.03	0.0067	0.0073	0.1782
8	rs11778919	132226651	1.12	0.339600448506511	1.58	0.577869115575703	0.0693633459763689	0.350795078060429	0.1366	0.0641	0.0043	0.0046	0.0052	0.0049	0.0053	0.0178	0.1464	0.0033	0.0062	0.0055	0.1014	0.0071	0.0049	0.0045	0.0048	0.1344	0.0978	0.0061	0.0043	0.0046	0.03	0.0067	0.0073	0.1782
8	rs74790666	132230276	1.12	0.339600448506511	1.57	0.614941920479678	0.0733714538764656	0.371507087388073	0.1362	0.0644	0.0043	0.0046	0.0052	0.005	0.0053	0.0178	0.1462	0.0034	0.0063	0.0056	0.1014	0.0071	0.005	0.0045	0.0048	0.1344	0.0978	0.0061	0.0043	0.0046	0.0301	0.0067	0.0073	0.1782
8	rs11993359	132235416	1.12	0.339600448506511	1.57	0.614941920479678	0.0725707067640557	0.366076988562448	0.1353	0.0649	0.0044	0.0046	0.0051	0.0051	0.0052	0.0177	0.1457	0.0034	0.0066	0.0056	0.1015	0.0071	0.005	0.0047	0.0048	0.1345	0.0979	0.006	0.0043	0.0047	0.0301	0.0066	0.0073	0.1783
8	rs12549119	132243652	1.12	0.339600448506511	1.57	0.614941920479678	0.175250137669771	0.54777346065855	0.1333	0.0651	0.0044	0.0048	0.0048	0.0052	0.0055	0.0176	0.1465	0.0036	0.0072	0.0055	0.1022	0.0069	0.0049	0.005	0.0055	0.1336	0.098	0.0061	0.0045	0.0048	0.0301	0.0058	0.0068	0.1787
8	rs74799848	132251122	1.12	0.339600448506511	1.57	0.614941920479678	0.175575439307613	0.54833438095783	0.1333	0.0651	0.0044	0.0048	0.0048	0.0052	0.0055	0.0176	0.1465	0.0036	0.0072	0.0055	0.1022	0.0069	0.0049	0.005	0.0055	0.1336	0.098	0.0061	0.0045	0.0048	0.0301	0.0058	0.0068	0.1787
8	rs11781773	132252439	1.12	0.339600448506511	1.57	0.614941920479678	0.175503119843227	0.54833438095783	0.1333	0.0651	0.0044	0.0048	0.0048	0.0053	0.0055	0.0176	0.1465	0.0036	0.0072	0.0055	0.1022	0.0069	0.0049	0.005	0.0055	0.1336	0.098	0.0061	0.0045	0.0048	0.0301	0.0058	0.0068	0.1787
8	rs78971670	132256517	1.12	0.339600448506511	1.57	0.614941920479678	0.177389036835351	0.550017990210212	0.1333	0.0651	0.0044	0.0048	0.0048	0.0052	0.0055	0.0176	0.1465	0.0036	0.0072	0.0055	0.1022	0.0069	0.0049	0.005	0.0055	0.1336	0.098	0.0061	0.0045	0.0048	0.0301	0.0058	0.0068	0.1787
8	rs79667802	132257985	1.12	0.339600448506511	1.57	0.614941920479678	0.188647977371912	0.562403041931671	0.1334	0.0651	0.0044	0.0049	0.0047	0.0052	0.0055	0.0176	0.1465	0.0035	0.0071	0.0055	0.1024	0.0068	0.0048	0.0049	0.0055	0.1336	0.098	0.0061	0.0045	0.0048	0.03	0.0058	0.0068	0.1788
8	rs6470916	132261335	1.12	0.339600448506511	1.57	0.614941920479678	0.193163900337357	0.566781976218896	0.1334	0.0651	0.0044	0.0049	0.0047	0.0052	0.0055	0.0176	0.1465	0.0035	0.0071	0.0055	0.1025	0.0068	0.0048	0.0049	0.0055	0.1335	0.098	0.0061	0.0045	0.0048	0.03	0.0058	0.0069	0.1788
8	rs12681419	132268731	1.12	0.339600448506511	1.57	0.614941920479678	0.200071848240107	0.579257282387664	0.1334	0.0651	0.0044	0.0049	0.0046	0.0052	0.0055	0.0176	0.1465	0.0035	0.0071	0.0055	0.1025	0.0068	0.0048	0.0049	0.0056	0.1336	0.098	0.0061	0.0045	0.0048	0.03	0.0058	0.0068	0.1789
8	rs55974539	132273362	1.12	0.339600448506511	1.57	0.614941920479678	0.197740933360197	0.569045304236683	0.1334	0.0651	0.0044	0.0049	0.0046	0.0052	0.0054	0.0176	0.1465	0.0035	0.0071	0.0055	0.1025	0.0068	0.0048	0.0049	0.0055	0.1336	0.098	0.0061	0.0045	0.0048	0.03	0.0058	0.0068	0.1789
8	rs6415533	132273687	1.12	0.339600448506511	1.57	0.614941920479678	0.197740933360197	0.569045304236683	0.1334	0.0651	0.0044	0.0049	0.0046	0.0052	0.0054	0.0176	0.1465	0.0035	0.0071	0.0055	0.1025	0.0068	0.0048	0.0049	0.0055	0.1336	0.098	0.0061	0.0045	0.0048	0.03	0.0058	0.0068	0.1789
8	rs74989627	132287844	1.12	0.339600448506511	1.57	0.614941920479678	0.207197492698433	0.57499694455454	0.1334	0.065	0.0044	0.0049	0.0046	0.0052	0.0054	0.0176	0.1465	0.0035	0.0071	0.0055	0.1025	0.0069	0.0048	0.0049	0.0055	0.134	0.0982	0.0061	0.0045	0.0048	0.03	0.0058	0.0069	0.1785
8	rs62532473	132291576	1.12	0.339600448506511	1.57	0.614941920479678	0.213735326450841	0.609289195299234	0.1333	0.0651	0.0044	0.0049	0.0046	0.0052	0.0055	0.0176	0.1466	0.0035	0.0072	0.0056	0.1024	0.0069	0.0048	0.0049	0.0055	0.1339	0.0982	0.0061	0.0044	0.0048	0.03	0.0057	0.0069	0.1784
8	rs4527077	132292717	1.12	0.339600448506511	1.57	0.614941920479678	0.11571631519558	0.64856719373249	0.1334	0.0651	0.0044	0.0049	0.0046	0.0052	0.0055	0.0176	0.1466	0.0036	0.0065	0.0056	0.1024	0.007	0.0048	0.0049	0.0055	0.1342	0.0982	0.0061	0.0044	0.0048	0.03	0.0057	0.0069	0.1785
8	rs35141683	132296996	1.12	0.339600448506511	1.57	0.614941920479678	0.123953276184662	0.689439763777944	0.1333	0.0651	0.0044	0.0049	0.0046	0.0052	0.0055	0.0176	0.1466	0.0036	0.0065	0.0056	0.1024	0.007	0.0048	0.0049	0.0055	0.1342	0.0981	0.0061	0.0044	0.0048	0.03	0.0057	0.0069	0.1784
8	rs10098764	132303495	1.12	0.339600448506511	1.57	0.614941920479678	0.111617021481058	0.713217157954414	0.1328	0.0654	0.0045	0.0051	0.0048	0.0052	0.0056	0.0173	0.1469	0.0037	0.0064	0.0057	0.1023	0.0072	0.0049	0.0052	0.0056	0.1335	0.0979	0.0062	0.0045	0.0049	0.0299	0.0057	0.0069	0.178
8	rs11784039	132306882	1.1	0.413206464175836	1.55	0.693638871087907	0.632089389388768	1.37108497209777	0.1282	0.065	0.0052	0.0071	0.0063	0.0059	0.0062	0.0169	0.1473	0.0039	0.0068	0.0051	0.098	0.0075	0.0061	0.0073	0.0064	0.1314	0.0971	0.006	0.005	0.0059	0.0296	0.0061	0.0077	0.1781
8	rs35851995	132309044	1.1	0.413206464175836	1.55	0.693638871087907	0.747595984390042	1.43841067517161	0.1279	0.0652	0.0052	0.0073	0.0065	0.006	0.0062	0.0169	0.1474	0.0039	0.0068	0.005	0.0979	0.0076	0.0062	0.0075	0.0064	0.1306	0.0969	0.006	0.0051	0.0059	0.0297	0.0063	0.0077	0.1782
8	rs79712647	132320873	1.1	0.413206464175836	1.55	0.693638871087907	0.85868488800657	1.5091749769816	0.1275	0.0655	0.0051	0.0074	0.0066	0.006	0.0063	0.017	0.1472	0.0039	0.0068	0.005	0.0978	0.0077	0.0063	0.0077	0.0065	0.1299	0.0967	0.006	0.0052	0.0059	0.0297	0.0064	0.0077	0.1783
8	rs66611243	132328154	1.1	0.413206464175836	1.55	0.693638871087907	0.89402583754866	1.50590763420688	0.127	0.0655	0.0051	0.0075	0.0067	0.006	0.0062	0.017	0.1471	0.0039	0.0067	0.005	0.0978	0.0078	0.0064	0.0077	0.0065	0.1295	0.0968	0.006	0.0054	0.0059	0.0298	0.0065	0.0078	0.1787
8	rs117766276	132328862	1.1	0.413206464175836	1.55	0.693638871087907	0.971827385871725	1.52604530572859	0.1269	0.0655	0.0051	0.0076	0.0067	0.006	0.0062	0.017	0.147	0.0039	0.0067	0.005	0.0979	0.0078	0.0064	0.0076	0.0065	0.1294	0.0967	0.006	0.0054	0.0059	0.0298	0.0065	0.0078	0.1787
8	rs6999497	132329323	1.09	0.453749840114468	1.55	0.693638871087907	1.03699262330622	1.54121923309724	0.1268	0.0655	0.0052	0.0077	0.0068	0.0061	0.0062	0.017	0.147	0.0039	0.0067	0.0051	0.098	0.0078	0.0064	0.0076	0.0065	0.1293	0.0967	0.006	0.0054	0.0059	0.0298	0.0065	0.0078	0.1787
8	rs10093111	132330641	1.09	0.453749840114468	1.54	0.735299729443272	1.14506389723102	1.54605222613112	0.1266	0.0655	0.0052	0.0078	0.0068	0.0061	0.0063	0.017	0.1471	0.004	0.0068	0.0051	0.0978	0.008	0.0065	0.0076	0.0065	0.1289	0.0963	0.006	0.0055	0.0059	0.0298	0.0066	0.0078	0.1789
8	rs6998841	132337843	1.09	0.453749840114468	1.53	0.778525311864042	1.26173348061417	1.59156194866268	0.1264	0.0654	0.0052	0.0079	0.0068	0.0061	0.0063	0.0171	0.147	0.004	0.0068	0.0051	0.0979	0.0081	0.0065	0.0078	0.0065	0.1289	0.0962	0.006	0.0055	0.0059	0.0297	0.0066	0.0078	0.1788
8	rs116902102	132338543	1.09	0.453749840114468	1.53	0.778525311864042	1.22886997649885	1.57804345669447	0.1263	0.0654	0.0053	0.0079	0.0069	0.0061	0.0063	0.0171	0.147	0.004	0.0067	0.0052	0.0979	0.0081	0.0066	0.0077	0.0065	0.1286	0.0961	0.006	0.0056	0.0059	0.0296	0.0067	0.0078	0.1791
8	rs28436092	132340423	1.09	0.453749840114468	1.53	0.778525311864042	1.22933576793078	1.57804345669447	0.1263	0.0654	0.0053	0.0079	0.0069	0.0061	0.0063	0.0171	0.147	0.004	0.0067	0.0052	0.0979	0.0081	0.0066	0.0077	0.0065	0.1286	0.096	0.006	0.0056	0.0059	0.0296	0.0067	0.0078	0.1791
8	rs35386117	132345552	1.09	0.453749840114468	1.53	0.778525311864042	1.19192085168405	1.55278782987293	0.1264	0.0653	0.0054	0.0079	0.0069	0.0062	0.0063	0.0172	0.147	0.0041	0.0068	0.0051	0.0981	0.0082	0.0066	0.0077	0.0064	0.1282	0.0956	0.0061	0.0055	0.0059	0.0296	0.0066	0.0078	0.1792
8	rs78976465	132351580	1.09	0.453749840114468	1.53	0.778525311864042	1.17009061053897	1.5141641316589	0.1265	0.0652	0.0055	0.0079	0.0069	0.0062	0.0062	0.0172	0.147	0.0042	0.0069	0.0051	0.0982	0.0084	0.0067	0.0078	0.0064	0.1278	0.095	0.0061	0.0056	0.006	0.0297	0.0066	0.0078	0.1793
8	rs4596632	132353735	1.09	0.453749840114468	1.53	0.778525311864042	1.14470144342366	1.48615567791392	0.1265	0.0651	0.0055	0.0078	0.007	0.0062	0.0062	0.0173	0.147	0.0042	0.0069	0.0051	0.0983	0.0086	0.0067	0.0078	0.0063	0.1276	0.0948	0.0062	0.0057	0.006	0.0297	0.0066	0.0078	0.1793
8	rs73349528	132356829	1.09	0.453749840114468	1.53	0.778525311864042	1.12070007782582	1.51347581768711	0.1266	0.065	0.0055	0.0079	0.0071	0.0062	0.0064	0.0174	0.1465	0.0042	0.0069	0.0051	0.0981	0.0087	0.0066	0.0078	0.0063	0.1274	0.0948	0.0064	0.0057	0.0061	0.0296	0.0065	0.0078	0.1793
8	rs4269521	132358549	1.09	0.453749840114468	1.53	0.778525311864042	1.25534071724894	1.69402786712823	0.1264	0.0649	0.0054	0.0079	0.0073	0.0065	0.0065	0.0173	0.1463	0.0043	0.007	0.0052	0.098	0.0086	0.0067	0.008	0.0063	0.1273	0.0949	0.0066	0.0056	0.0062	0.0293	0.0063	0.0078	0.1793
8	rs4352831	132358915	1.08	0.496867270490283	1.52	0.823332010267983	1.28278517120597	1.67041748479993	0.1248	0.0645	0.0054	0.0081	0.0078	0.0065	0.0065	0.0174	0.1455	0.0048	0.0069	0.0055	0.0979	0.009	0.0068	0.0082	0.0062	0.1268	0.0959	0.0069	0.0058	0.0063	0.0288	0.0062	0.0081	0.1793
8	rs7844964	132358990	1.08	0.496867270490283	1.52	0.823332010267983	1.2750286978442	1.66325678163492	0.1247	0.0656	0.0053	0.008	0.0079	0.0065	0.0064	0.0175	0.1448	0.0049	0.0069	0.0055	0.098	0.0091	0.0068	0.0082	0.0063	0.1269	0.0957	0.0069	0.0059	0.0064	0.0287	0.0061	0.0083	0.1782
8	rs78096022	132359092	1.08	0.496867270490283	1.52	0.823332010267983	1.04056631216877	1.50676735253034	0.1244	0.0653	0.0052	0.0078	0.008	0.0065	0.0062	0.0175	0.1462	0.005	0.0068	0.0055	0.0984	0.0093	0.0068	0.008	0.0061	0.1272	0.0957	0.0069	0.0059	0.0065	0.0285	0.006	0.0082	0.1776
8	rs6470951	132359241	1.07	0.542615033110665	1.52	0.823332010267983	0.735273766132837	1.27430535126033	0.124	0.0648	0.0052	0.0075	0.0081	0.0064	0.006	0.0176	0.1479	0.005	0.0068	0.0056	0.0988	0.0095	0.007	0.0079	0.006	0.1275	0.0957	0.0069	0.006	0.0067	0.0282	0.0059	0.0082	0.1768
8	rs4446718	132359898	1.08	0.496867270490283	1.52	0.823332010267983	0.276395079167466	0.769936352466618	0.1275	0.0621	0.0047	0.0062	0.0076	0.0059	0.0051	0.0167	0.1522	0.0052	0.0058	0.005	0.0976	0.0115	0.0063	0.0071	0.0051	0.1334	0.0927	0.006	0.0067	0.0063	0.0287	0.0051	0.0075	0.1776
8	rs4446719	132359916	1.08	0.496867270490283	1.51	0.869735485018148	0.2716167104342	0.688107689242116	0.1275	0.062	0.0046	0.0062	0.0076	0.0059	0.005	0.0167	0.1524	0.0052	0.0058	0.005	0.0976	0.0116	0.0063	0.0071	0.0051	0.1334	0.0926	0.006	0.0067	0.0063	0.0287	0.0051	0.0075	0.1777
8	rs7010674	132363722	1.08	0.496867270490283	1.51	0.869735485018148	0.223818766665271	0.411564189709942	0.1281	0.0609	0.0043	0.0056	0.0073	0.0051	0.0046	0.0161	0.156	0.0053	0.0049	0.0049	0.0985	0.0122	0.0059	0.0065	0.0045	0.1363	0.0929	0.0055	0.0066	0.0057	0.0284	0.0046	0.0068	0.1786
8	rs72718446	132365930	1.08	0.496867270490283	1.51	0.869735485018148	0.2267355843999	0.419918889635658	0.1281	0.0609	0.0043	0.0057	0.0073	0.0051	0.0046	0.0161	0.1558	0.0054	0.005	0.0049	0.0985	0.0122	0.006	0.0064	0.0046	0.1364	0.0928	0.0055	0.0065	0.0057	0.0284	0.0046	0.0069	0.1786
8	rs112536357	132377428	1.08	0.496867270490283	1.51	0.869735485018148	0.218171076521021	0.433723478454856	0.128	0.0608	0.0043	0.0056	0.0073	0.0051	0.0045	0.0161	0.1558	0.0054	0.005	0.0049	0.0986	0.0122	0.0059	0.0064	0.0046	0.1363	0.0929	0.0055	0.0066	0.0055	0.0285	0.0046	0.0069	0.1786
8	rs117447703	132377656	1.08	0.496867270490283	1.51	0.869735485018148	0.218171076521021	0.433723478454856	0.128	0.0608	0.0043	0.0056	0.0073	0.0051	0.0045	0.0161	0.1558	0.0054	0.005	0.0049	0.0986	0.0122	0.0059	0.0064	0.0046	0.1363	0.0929	0.0055	0.0066	0.0055	0.0285	0.0046	0.0069	0.1786
8	rs72718479	132389407	1.08	0.496867270490283	1.51	0.869735485018148	0.216659631338197	0.434515925151015	0.128	0.0608	0.0043	0.0056	0.0073	0.0051	0.0045	0.0161	0.1559	0.0054	0.005	0.005	0.0987	0.0122	0.0059	0.0064	0.0045	0.1363	0.093	0.0055	0.0066	0.0055	0.0286	0.0045	0.0069	0.1786
8	rs12216841	132391368	1.08	0.496867270490283	1.51	0.869735485018148	0.205848201012636	0.383966154547333	0.128	0.0608	0.0043	0.0056	0.0072	0.0051	0.0045	0.0161	0.1559	0.0054	0.005	0.005	0.0988	0.0122	0.0059	0.0064	0.0045	0.1362	0.0931	0.0055	0.0066	0.0055	0.0285	0.0045	0.0069	0.1786
8	rs116420496	132392888	1.08	0.496867270490283	1.52	0.823332010267983	0.202771594910629	0.36746393293686	0.128	0.0608	0.0043	0.0056	0.0072	0.0051	0.0045	0.0161	0.1559	0.0054	0.005	0.005	0.0988	0.0122	0.0059	0.0064	0.0045	0.1362	0.0931	0.0055	0.0066	0.0055	0.0285	0.0045	0.0069	0.1786
8	rs80199124	132393015	1.08	0.496867270490283	1.52	0.823332010267983	0.187068715294601	0.358538097631112	0.128	0.0608	0.0043	0.0056	0.0073	0.0051	0.0045	0.0161	0.1559	0.0054	0.005	0.005	0.0988	0.0121	0.0059	0.0064	0.0045	0.1362	0.0931	0.0055	0.0066	0.0055	0.0286	0.0045	0.0069	0.1786
8	rs7840042	132398682	1.08	0.496867270490283	1.52	0.823332010267983	0.176698598661431	0.33496449097656	0.1279	0.0606	0.0043	0.0055	0.0071	0.0051	0.0045	0.016	0.1561	0.0053	0.005	0.005	0.0991	0.0121	0.0059	0.0064	0.0046	0.1362	0.0932	0.0054	0.0065	0.0055	0.0285	0.0045	0.0069	0.179
8	rs75134752	132404887	1.09	0.453749840114468	1.52	0.823332010267983	0.226025279329845	0.243762834060844	0.1274	0.0604	0.0043	0.0052	0.0066	0.0049	0.004	0.016	0.1571	0.0052	0.0046	0.0048	0.1013	0.0124	0.0057	0.0062	0.0044	0.1358	0.0932	0.0053	0.0061	0.0053	0.0281	0.0042	0.0071	0.1804
8	rs117834977	132405004	1.09	0.453749840114468	1.52	0.823332010267983	0.225608032614244	0.244432118962801	0.1274	0.0604	0.0043	0.0052	0.0066	0.0049	0.004	0.016	0.1572	0.0052	0.0046	0.0048	0.1013	0.0124	0.0057	0.0062	0.0044	0.1358	0.0932	0.0053	0.0061	0.0052	0.0281	0.0042	0.0071	0.1804
8	rs1367282	132406256	1.09	0.453749840114468	1.52	0.823332010267983	0.229042131766124	0.240647261244145	0.1274	0.0603	0.0043	0.0051	0.0065	0.0049	0.0039	0.016	0.1573	0.0052	0.0046	0.0048	0.1017	0.0124	0.0056	0.0061	0.0044	0.1358	0.0932	0.0053	0.0061	0.0052	0.028	0.0041	0.0071	0.1806
8	rs72718501	132407091	1.09	0.453749840114468	1.52	0.823332010267983	0.234375152534806	0.243762834060844	0.1272	0.0604	0.0043	0.0051	0.0065	0.0049	0.0039	0.016	0.1574	0.0052	0.0046	0.0048	0.1017	0.0124	0.0056	0.0061	0.0044	0.1357	0.0932	0.0053	0.0061	0.0052	0.028	0.0041	0.0071	0.1807
8	rs2044730	132411924	1.09	0.453749840114468	1.52	0.823332010267983	0.225357890755024	0.22179471331905	0.1272	0.0604	0.0043	0.0051	0.0065	0.0049	0.0038	0.016	0.1575	0.0052	0.0046	0.0048	0.1019	0.0124	0.0056	0.0061	0.0044	0.1357	0.0933	0.0053	0.006	0.0051	0.028	0.0041	0.0071	0.1808
8	rs4736774	132416892	1.09	0.453749840114468	1.52	0.823332010267983	0.250075302219518	0.259188771051762	0.1272	0.0603	0.0042	0.005	0.0064	0.0048	0.0037	0.016	0.1577	0.0052	0.0044	0.0047	0.1025	0.0124	0.0054	0.006	0.0044	0.1362	0.0937	0.0053	0.006	0.0049	0.0279	0.0039	0.007	0.181
8	rs6470971	132419746	1.09	0.453749840114468	1.52	0.823332010267983	0.247083359264	0.238872697788585	0.1272	0.0603	0.0042	0.005	0.0063	0.0048	0.0037	0.016	0.1578	0.0051	0.0043	0.0047	0.1027	0.0124	0.0054	0.0059	0.0044	0.1362	0.0938	0.0053	0.0061	0.0049	0.0279	0.0039	0.0069	0.181
8	rs12542718	132424218	1.09	0.453749840114468	1.53	0.778525311864042	0.245419994336774	0.228205386790011	0.1272	0.0603	0.0042	0.005	0.0063	0.0048	0.0037	0.016	0.1578	0.0051	0.0043	0.0047	0.1027	0.0124	0.0054	0.0059	0.0044	0.1362	0.0938	0.0053	0.0061	0.0049	0.0279	0.0039	0.0069	0.181
8	rs1036032	132426760	1.09	0.453749840114468	1.53	0.778525311864042	0.243197284381228	0.220930067034867	0.1272	0.0603	0.0042	0.005	0.0063	0.0048	0.0037	0.016	0.1578	0.0051	0.0043	0.0047	0.1027	0.0124	0.0054	0.0059	0.0044	0.1362	0.0938	0.0053	0.0061	0.0049	0.0279	0.0039	0.0069	0.181
8	rs9969634	132428003	1.09	0.453749840114468	1.54	0.735299729443272	0.244765101765418	0.219419599078099	0.1272	0.0603	0.0042	0.005	0.0063	0.0048	0.0037	0.016	0.1578	0.0051	0.0043	0.0047	0.1027	0.0124	0.0054	0.0059	0.0044	0.1363	0.0938	0.0053	0.0061	0.0049	0.0279	0.0039	0.0069	0.181
8	rs117050411	132431443	1.09	0.453749840114468	1.55	0.693638871087907	0.280372213267481	0.206719395934027	0.1271	0.0602	0.0042	0.005	0.0062	0.0048	0.0035	0.016	0.1579	0.005	0.0043	0.0047	0.1028	0.0123	0.0053	0.0059	0.0044	0.1365	0.094	0.0053	0.0061	0.0049	0.0278	0.0039	0.0069	0.181
8	rs41364745	132433065	1.09	0.453749840114468	1.54	0.735299729443272	0.28357590845063	0.206191285363233	0.1271	0.0602	0.0042	0.005	0.0062	0.0048	0.0035	0.016	0.1579	0.005	0.0043	0.0047	0.1029	0.0123	0.0053	0.0059	0.0044	0.1365	0.0941	0.0053	0.0061	0.0049	0.0278	0.0039	0.0069	0.181
8	rs74812964	132437600	1.09	0.453749840114468	1.54	0.735299729443272	0.297457579253731	0.195828285934303	0.1271	0.0602	0.0041	0.005	0.0062	0.0048	0.0035	0.0159	0.158	0.005	0.0042	0.0047	0.1029	0.0123	0.0053	0.0059	0.0044	0.1366	0.0941	0.0053	0.0061	0.0049	0.0277	0.0039	0.0068	0.1811
8	rs2195626	132437929	1.09	0.453749840114468	1.54	0.735299729443272	0.297215242527664	0.195413364884309	0.1271	0.0602	0.0041	0.005	0.0062	0.0048	0.0035	0.0159	0.158	0.005	0.0042	0.0047	0.1029	0.0123	0.0053	0.0059	0.0044	0.1366	0.0941	0.0053	0.0061	0.0049	0.0277	0.0039	0.0068	0.1811
8	rs117822450	132445019	1.09	0.453749840114468	1.54	0.735299729443272	0.294122609223843	0.211599019334641	0.1271	0.0602	0.0041	0.005	0.0062	0.0048	0.0035	0.0159	0.1581	0.005	0.0043	0.0047	0.1028	0.0123	0.0053	0.0059	0.0045	0.1367	0.0941	0.0053	0.0061	0.0049	0.0276	0.0039	0.0068	0.1811
8	rs77887350	132446165	1.09	0.453749840114468	1.54	0.735299729443272	0.294074423434729	0.211492539641594	0.1271	0.0602	0.0041	0.005	0.0062	0.0048	0.0035	0.0159	0.1581	0.005	0.0043	0.0047	0.1028	0.0123	0.0053	0.0059	0.0045	0.1367	0.0941	0.0053	0.0061	0.0049	0.0276	0.0039	0.0068	0.1811
8	rs72720421	132456374	1.09	0.453749840114468	1.54	0.735299729443272	0.311344672828524	0.226134444403144	0.1271	0.0603	0.0041	0.0051	0.0062	0.0049	0.0035	0.0158	0.1582	0.005	0.0043	0.0047	0.1027	0.0123	0.0053	0.006	0.0045	0.1366	0.0941	0.0053	0.0061	0.0049	0.0276	0.0039	0.0068	0.181
8	rs1430314	132458270	1.09	0.453749840114468	1.54	0.735299729443272	0.310253096146269	0.223961150903986	0.1271	0.0603	0.0041	0.0051	0.0062	0.0049	0.0035	0.0158	0.1582	0.005	0.0043	0.0047	0.1027	0.0123	0.0053	0.006	0.0045	0.1366	0.0941	0.0053	0.0061	0.0049	0.0276	0.0039	0.0068	0.181
8	rs7014931	132458949	1.09	0.453749840114468	1.53	0.778525311864042	0.310253096146269	0.223852665860229	0.1271	0.0603	0.0041	0.0051	0.0062	0.0049	0.0035	0.0158	0.1582	0.005	0.0043	0.0047	0.1027	0.0123	0.0053	0.006	0.0045	0.1366	0.0941	0.0053	0.0061	0.0049	0.0276	0.0039	0.0068	0.181
8	rs79958762	132468681	1.09	0.453749840114468	1.53	0.778525311864042	0.336282659092926	0.248908903717352	0.1271	0.0603	0.0041	0.0051	0.0062	0.0049	0.0036	0.0158	0.1582	0.0049	0.0043	0.0047	0.1026	0.0123	0.0052	0.006	0.0045	0.1366	0.0942	0.0053	0.0061	0.0048	0.0275	0.0039	0.0068	0.1811
8	rs1507456	132476129	1.1	0.413206464175836	1.53	0.778525311864042	0.339964286784274	0.441532609535004	0.1276	0.0603	0.0042	0.0052	0.0059	0.0051	0.0039	0.0156	0.1589	0.0046	0.0043	0.0049	0.102	0.0118	0.005	0.0064	0.005	0.1359	0.0951	0.0054	0.006	0.0047	0.0268	0.0038	0.0063	0.1813
8	rs28460763	132482595	1.1	0.413206464175836	1.54	0.735299729443272	0.319243511337656	0.451779657269403	0.1277	0.0603	0.0042	0.0052	0.006	0.0051	0.004	0.0156	0.1589	0.0046	0.0043	0.0049	0.1019	0.0118	0.0049	0.0065	0.005	0.1359	0.095	0.0054	0.006	0.0046	0.0268	0.0038	0.0063	0.1813
8	rs17618318	132491640	1.1	0.413206464175836	1.54	0.735299729443272	0.297360631964233	0.44073676486289	0.1278	0.0603	0.0042	0.0051	0.0059	0.0051	0.004	0.0156	0.1589	0.0046	0.0043	0.0049	0.1018	0.0118	0.0049	0.0065	0.005	0.1357	0.095	0.0055	0.0059	0.0047	0.0268	0.0039	0.0064	0.1814
8	rs77209487	132495739	1.1	0.413206464175836	1.54	0.735299729443272	0.297263701473392	0.442196105200238	0.1278	0.0603	0.0042	0.0051	0.0059	0.0051	0.004	0.0156	0.1589	0.0046	0.0043	0.0049	0.1018	0.0118	0.0049	0.0065	0.005	0.1357	0.095	0.0055	0.0059	0.0047	0.0268	0.0039	0.0064	0.1814
8	rs74546298	132495773	1.1	0.413206464175836	1.55	0.693638871087907	0.320099584607855	0.429898791629352	0.1278	0.0602	0.0042	0.0051	0.006	0.005	0.004	0.0156	0.1591	0.0046	0.0043	0.0049	0.1018	0.0119	0.0049	0.0065	0.005	0.1354	0.095	0.0055	0.0059	0.0047	0.0269	0.0039	0.0064	0.1815
8	rs17534947	132505169	1.1	0.413206464175836	1.55	0.693638871087907	0.311642726413827	0.43161218300432	0.1279	0.0602	0.0042	0.0051	0.006	0.005	0.004	0.0156	0.1591	0.0046	0.0043	0.0049	0.1018	0.0119	0.0049	0.0065	0.005	0.1354	0.095	0.0055	0.0059	0.0047	0.0269	0.0039	0.0065	0.1815
8	rs273403	132511008	1.1	0.413206464175836	1.56	0.653525583231	0.338561778470029	0.492964463800736	0.1279	0.0601	0.0042	0.005	0.0059	0.0051	0.004	0.0156	0.1593	0.0046	0.0043	0.0049	0.1019	0.0118	0.0048	0.0066	0.005	0.1349	0.0949	0.0055	0.0059	0.0046	0.0268	0.0039	0.0065	0.1818
8	rs10111248	132515975	1.1	0.413206464175836	1.57	0.614941920479678	0.311344672828524	0.48234356693159	0.1279	0.0601	0.0042	0.005	0.0059	0.0051	0.004	0.0156	0.1595	0.0046	0.0042	0.0047	0.1018	0.0118	0.0048	0.0066	0.0051	0.1348	0.095	0.0055	0.0059	0.0046	0.0268	0.0039	0.0065	0.182
8	rs56306138	132520077	1.1	0.413206464175836	1.57	0.614941920479678	0.551698865010865	0.734919280928591	0.1279	0.0594	0.0042	0.005	0.006	0.0051	0.0041	0.0156	0.1591	0.0045	0.0042	0.0047	0.1015	0.0119	0.0048	0.0067	0.0051	0.1352	0.0953	0.0055	0.0058	0.0046	0.0267	0.004	0.0065	0.1819
8	rs273407	132520387	1.1	0.413206464175836	1.58	0.577869115575703	0.575727476944931	0.722030281366403	0.1279	0.0593	0.0042	0.005	0.006	0.0051	0.0041	0.0156	0.159	0.0045	0.0042	0.0047	0.1015	0.0119	0.0048	0.0067	0.0052	0.1353	0.0954	0.0055	0.0058	0.0046	0.0266	0.004	0.0066	0.1819
8	rs273396	132523728	1.1	0.413206464175836	1.58	0.577869115575703	0.584793548188565	0.655144284005581	0.128	0.0588	0.0043	0.0051	0.006	0.0051	0.0041	0.0157	0.1587	0.0045	0.0042	0.0047	0.1014	0.0119	0.0048	0.0069	0.0052	0.1355	0.0956	0.0055	0.0058	0.0047	0.0265	0.0041	0.0066	0.1819
8	rs17625395	132528118	1.11	0.375177619549844	1.58	0.577869115575703	0.675971740794444	0.740329554254713	0.1281	0.0587	0.0043	0.0051	0.006	0.0051	0.0041	0.0155	0.1586	0.0045	0.0042	0.0047	0.1014	0.0119	0.0048	0.0069	0.0052	0.1358	0.0956	0.0055	0.0058	0.0047	0.0265	0.0041	0.0066	0.182
8	rs1346814	132529581	1.11	0.375177619549844	1.58	0.577869115575703	0.671190925229675	0.733868297683813	0.1281	0.0587	0.0043	0.0051	0.006	0.0051	0.0041	0.0155	0.1586	0.0045	0.0042	0.0047	0.1013	0.0119	0.0048	0.0069	0.0052	0.1358	0.0956	0.0055	0.0058	0.0047	0.0265	0.0041	0.0066	0.182
8	rs77232798	132529783	1.11	0.375177619549844	1.57	0.614941920479678	0.677205634233562	0.739727982529079	0.1281	0.0587	0.0043	0.0051	0.006	0.0051	0.0041	0.0155	0.1586	0.0045	0.0042	0.0047	0.1013	0.0119	0.0048	0.0069	0.0052	0.1358	0.0956	0.0055	0.0058	0.0047	0.0265	0.0041	0.0066	0.182
8	rs17625560	132532229	1.11	0.375177619549844	1.57	0.614941920479678	0.783085293620423	0.812506167581815	0.128	0.0587	0.0043	0.0051	0.006	0.0051	0.0041	0.0155	0.1586	0.0045	0.0042	0.0047	0.1013	0.0119	0.0048	0.0069	0.0052	0.1358	0.0957	0.0055	0.0058	0.0046	0.0265	0.0041	0.0066	0.182
8	rs17536838	132536959	1.15	0.246899131395369	1.57	0.614941920479678	0.573976032258904	1.09648806286145	0.1258	0.0581	0.0038	0.0043	0.0058	0.005	0.0042	0.015	0.158	0.0043	0.0041	0.0046	0.0978	0.0121	0.0042	0.0065	0.005	0.1373	0.0996	0.0058	0.006	0.0039	0.0254	0.0038	0.0068	0.1885
8	rs7000248	132538742	1.15	0.246899131395369	1.57	0.614941920479678	1.0570164719543	1.67251417373008	0.125	0.0579	0.0036	0.0041	0.0058	0.0049	0.0042	0.0148	0.1578	0.0042	0.0041	0.0045	0.0965	0.0121	0.004	0.0063	0.0049	0.1378	0.1009	0.0058	0.0061	0.0037	0.025	0.0037	0.0069	0.1905
8	rs273420	132542601	1.15	0.246899131395369	1.57	0.614941920479678	0.720800536352703	1.30128216456203	0.1249	0.0579	0.0036	0.0041	0.0058	0.0049	0.0042	0.0148	0.1577	0.0042	0.0041	0.0045	0.0964	0.0123	0.004	0.0063	0.0049	0.1378	0.101	0.0059	0.0062	0.0037	0.025	0.0037	0.007	0.1908
8	rs62532816	132554452	1.15	0.246899131395369	1.57	0.614941920479678	0.596664011118062	1.17762168570473	0.1246	0.0576	0.0036	0.004	0.0059	0.0049	0.0043	0.0147	0.1579	0.0042	0.0042	0.0045	0.0962	0.0123	0.0039	0.0063	0.0048	0.1383	0.1011	0.0059	0.0061	0.0037	0.025	0.0037	0.0071	0.191
8	rs459806	132564658	1.15	0.246899131395369	1.57	0.614941920479678	0.474383050181882	0.978704453249568	0.1246	0.0575	0.0037	0.004	0.0059	0.0049	0.0043	0.0147	0.158	0.0042	0.0042	0.0044	0.0961	0.0124	0.0039	0.0063	0.0048	0.1385	0.1012	0.0059	0.006	0.0037	0.025	0.0037	0.0071	0.191
8	rs76377968	132566322	1.15	0.246899131395369	1.57	0.614941920479678	0.515410348186438	1.01147696472502	0.1245	0.0575	0.0036	0.004	0.0059	0.0049	0.0043	0.0147	0.158	0.0042	0.0042	0.0044	0.0961	0.0125	0.0039	0.0063	0.0048	0.1385	0.1012	0.0059	0.006	0.0036	0.025	0.0037	0.0071	0.191
8	rs17626748	132576738	1.15	0.246899131395369	1.57	0.614941920479678	0.529707466030948	1.00202354563968	0.1245	0.0575	0.0036	0.004	0.0059	0.0049	0.0043	0.0148	0.158	0.0042	0.0041	0.0044	0.0961	0.0126	0.0039	0.0063	0.0048	0.1385	0.1012	0.0059	0.006	0.0036	0.025	0.0037	0.0071	0.191
8	rs4736493	132578674	1.15	0.246899131395369	1.59	0.542287549749139	0.517908509527276	0.970265807691217	0.1245	0.0574	0.0036	0.004	0.0059	0.0049	0.0043	0.0148	0.158	0.0042	0.0041	0.0044	0.096	0.0127	0.0038	0.0063	0.0048	0.1385	0.1012	0.0059	0.006	0.0036	0.025	0.0037	0.0071	0.191
8	rs76581315	132593898	1.15	0.246899131395369	1.59	0.542287549749139	0.560986294595518	1.01693242203159	0.1247	0.0573	0.0036	0.004	0.0059	0.0049	0.0043	0.0149	0.1579	0.0042	0.0041	0.0044	0.0961	0.0128	0.0039	0.0063	0.0048	0.1384	0.1012	0.0058	0.006	0.0036	0.025	0.0037	0.0071	0.1909
8	rs72724520	132600033	1.15	0.246899131395369	1.59	0.542287549749139	0.568870706389753	1.00154332015571	0.125	0.0572	0.0036	0.004	0.0059	0.0048	0.0043	0.0149	0.158	0.0042	0.0041	0.0044	0.0963	0.0127	0.0039	0.0063	0.0048	0.1385	0.1012	0.0058	0.006	0.0036	0.0249	0.0034	0.0071	0.1908
8	rs73349459	132600428	1.15	0.246899131395369	1.59	0.542287549749139	0.565189359948219	1.00618735522615	0.125	0.0572	0.0036	0.004	0.0059	0.0048	0.0043	0.0149	0.158	0.0042	0.0041	0.0044	0.0963	0.0127	0.0039	0.0063	0.0048	0.1385	0.1012	0.0058	0.006	0.0036	0.0249	0.0034	0.0071	0.1908
8	rs277013	132600672	1.15	0.246899131395369	1.59	0.542287549749139	0.562385683300469	0.976314711688955	0.125	0.0572	0.0036	0.004	0.0059	0.0048	0.0043	0.0149	0.158	0.0042	0.0041	0.0044	0.0963	0.0127	0.0039	0.0063	0.0048	0.1385	0.1012	0.0058	0.006	0.0036	0.0249	0.0034	0.0071	0.1908
8	rs9649967	132604391	1.15	0.246899131395369	1.59	0.542287549749139	0.600714112887399	1.02078671112082	0.125	0.0572	0.0036	0.004	0.0059	0.0048	0.0043	0.0149	0.158	0.0042	0.0041	0.0044	0.0963	0.0127	0.0039	0.0063	0.0048	0.1385	0.1012	0.0058	0.006	0.0036	0.0249	0.0034	0.0071	0.1908
8	rs75034736	132611306	1.15	0.246899131395369	1.59	0.542287549749139	0.73248926272391	1.1905007791983	0.1251	0.0573	0.0036	0.004	0.0059	0.0049	0.0043	0.0149	0.1579	0.0042	0.0041	0.0045	0.0963	0.0127	0.0039	0.0063	0.0048	0.1386	0.1011	0.0058	0.006	0.0036	0.0249	0.0034	0.0071	0.1907
8	rs2041879	132613469	1.15	0.246899131395369	1.59	0.542287549749139	0.72551097666101	1.19182312112066	0.1251	0.0573	0.0036	0.004	0.0059	0.0049	0.0043	0.0149	0.1579	0.0042	0.0041	0.0045	0.0963	0.0127	0.0039	0.0063	0.0048	0.1386	0.1011	0.0058	0.006	0.0036	0.0249	0.0034	0.0071	0.1907
8	rs60521226	132619806	1.17	0.196050020118376	1.65	0.358901199458623	0.675899190328592	1.23743509976842	0.1258	0.0565	0.0037	0.0038	0.0058	0.0048	0.0043	0.0143	0.1586	0.004	0.004	0.0044	0.0948	0.0126	0.0032	0.0061	0.0045	0.1407	0.1017	0.0057	0.0057	0.0035	0.0235	0.0031	0.007	0.194
8	rs277006	132636887	1.16	0.220431575918666	1.68	0.285465824887251	0.719606397398081	1.30145002367507	0.1273	0.0569	0.0037	0.0037	0.0056	0.0047	0.0043	0.0138	0.1589	0.0038	0.0039	0.0043	0.0939	0.0124	0.0028	0.006	0.0043	0.1408	0.1025	0.0056	0.0057	0.0034	0.0228	0.0029	0.0069	0.1953
8	rs72724547	132637002	1.16	0.220431575918666	1.67	0.308662716071979	0.720128725271868	1.30212149701558	0.1273	0.0569	0.0037	0.0037	0.0056	0.0047	0.0043	0.0138	0.1589	0.0038	0.0039	0.0043	0.0939	0.0124	0.0028	0.006	0.0043	0.1408	0.1025	0.0056	0.0057	0.0034	0.0228	0.0029	0.0069	0.1953
8	rs950604	132638331	1.16	0.220431575918666	1.67	0.308662716071979	0.679603725000758	1.27547623597446	0.1273	0.0569	0.0037	0.0037	0.0056	0.0047	0.0043	0.0138	0.1589	0.0037	0.0039	0.0043	0.0938	0.0124	0.0028	0.006	0.0043	0.1408	0.1025	0.0056	0.0057	0.0034	0.0228	0.0029	0.0069	0.1953
8	rs117054332	132662296	1.15	0.246899131395369	1.68	0.285465824887251	0.676987814842948	1.21716274739656	0.1274	0.0568	0.0037	0.0037	0.0057	0.0048	0.0043	0.0139	0.1587	0.0037	0.0039	0.0044	0.0935	0.0125	0.0027	0.006	0.0045	0.1409	0.1025	0.0056	0.0057	0.0034	0.0228	0.0029	0.0069	0.1952
8	rs117440396	132663397	1.15	0.246899131395369	1.68	0.285465824887251	0.619688427114486	1.06871036346828	0.1273	0.0567	0.0038	0.0038	0.0057	0.0048	0.0043	0.014	0.1587	0.0037	0.0039	0.0044	0.0937	0.0125	0.0027	0.006	0.0045	0.141	0.1025	0.0056	0.0057	0.0034	0.0228	0.0029	0.0069	0.1952
8	rs59462749	132664195	1.15	0.246899131395369	1.68	0.285465824887251	0.617806650925729	1.05673106551385	0.1273	0.0567	0.0038	0.0038	0.0057	0.0048	0.0043	0.014	0.1587	0.0037	0.0039	0.0044	0.0937	0.0125	0.0027	0.006	0.0045	0.141	0.1025	0.0056	0.0057	0.0034	0.0228	0.0029	0.0069	0.1952
8	rs72724572	132668850	1.15	0.246899131395369	1.68	0.285465824887251	0.614189891945833	1.05479087015149	0.1273	0.0567	0.0038	0.0038	0.0057	0.0048	0.0043	0.014	0.1587	0.0037	0.0039	0.0044	0.0937	0.0125	0.0027	0.006	0.0045	0.141	0.1025	0.0056	0.0057	0.0034	0.0228	0.0029	0.0069	0.1952
8	rs2041880	132670623	1.15	0.246899131395369	1.68	0.285465824887251	0.612732043378442	1.05301294765944	0.1273	0.0567	0.0038	0.0038	0.0057	0.0048	0.0043	0.014	0.1587	0.0037	0.0039	0.0044	0.0937	0.0125	0.0027	0.006	0.0045	0.141	0.1025	0.0056	0.0057	0.0034	0.0228	0.0029	0.0069	0.1952
8	rs2041881	132670760	1.15	0.246899131395369	1.68	0.285465824887251	0.62380958529073	1.05996621320796	0.1274	0.0567	0.0037	0.0038	0.0057	0.0048	0.0043	0.014	0.1588	0.0037	0.0039	0.0043	0.0937	0.0125	0.0027	0.006	0.0045	0.141	0.1026	0.0056	0.0057	0.0034	0.0228	0.0029	0.0069	0.1952
8	rs1125830	132673334	1.15	0.246899131395369	1.68	0.285465824887251	0.631385776364052	1.08380109553535	0.1274	0.0567	0.0037	0.0038	0.0057	0.0048	0.0043	0.014	0.1588	0.0037	0.0039	0.0043	0.0937	0.0125	0.0027	0.006	0.0045	0.141	0.1026	0.0056	0.0057	0.0034	0.0228	0.0029	0.0069	0.1952
8	rs116919677	132689083	1.15	0.246899131395369	1.68	0.285465824887251	0.681277372357582	1.17630216919976	0.1279	0.0568	0.0037	0.0038	0.0058	0.0047	0.0044	0.0139	0.1586	0.0037	0.0039	0.0044	0.0938	0.0124	0.0026	0.0061	0.0048	0.1406	0.1028	0.0055	0.0056	0.0033	0.0227	0.0029	0.0068	0.1947
8	rs62532675	132692841	1.15	0.246899131395369	1.68	0.285465824887251	0.680112900310202	1.15983066021685	0.1281	0.0569	0.0038	0.0038	0.0058	0.0047	0.0044	0.0139	0.1586	0.0038	0.0039	0.0044	0.0937	0.0124	0.0026	0.0061	0.0049	0.1406	0.1028	0.0055	0.0056	0.0033	0.0226	0.003	0.0068	0.1946
8	rs28613723	132696305	1.15	0.246899131395369	1.68	0.285465824887251	0.667218587037734	1.1157327602136	0.1282	0.0569	0.0038	0.0038	0.0058	0.0047	0.0044	0.0139	0.1586	0.0038	0.0038	0.0044	0.0938	0.0124	0.0025	0.0062	0.0049	0.1405	0.1028	0.0055	0.0056	0.0033	0.0226	0.003	0.0068	0.1946
8	rs78853069	132699222	1.15	0.246899131395369	1.68	0.285465824887251	0.668517455209303	1.11851036236882	0.1282	0.0569	0.0038	0.0038	0.0058	0.0047	0.0044	0.0139	0.1586	0.0038	0.0038	0.0044	0.0938	0.0124	0.0025	0.0062	0.0049	0.1405	0.1028	0.0055	0.0056	0.0033	0.0226	0.003	0.0068	0.1946
8	rs13253550	132701883	1.15	0.246899131395369	1.64	0.38599849551783	0.668950664285243	1.12357865381229	0.1282	0.0569	0.0038	0.0038	0.0058	0.0047	0.0044	0.0139	0.1586	0.0038	0.0038	0.0044	0.0938	0.0124	0.0025	0.0062	0.0049	0.1405	0.1028	0.0055	0.0056	0.0033	0.0226	0.003	0.0068	0.1946
8	rs76653308	132712107	1.15	0.246899131395369	1.63	0.414449909043039	0.671263247876224	1.22347078395898	0.1284	0.0569	0.0037	0.0038	0.0059	0.0047	0.0045	0.0139	0.1587	0.0038	0.0038	0.0044	0.0937	0.0124	0.0025	0.0061	0.005	0.1404	0.1028	0.0055	0.0056	0.0033	0.0226	0.0029	0.0068	0.1945
8	rs28419104	132712365	1.15	0.246899131395369	1.63	0.414449909043039	0.643466718231111	1.1845534780323	0.1284	0.0569	0.0037	0.0038	0.0059	0.0047	0.0045	0.0139	0.1587	0.0038	0.0038	0.0044	0.0937	0.0124	0.0025	0.0061	0.005	0.1404	0.1028	0.0055	0.0056	0.0033	0.0226	0.0029	0.0068	0.1945
8	rs117373684	132712716	1.15	0.246899131395369	1.63	0.414449909043039	0.646165520254059	1.20340470678299	0.1284	0.0569	0.0037	0.0038	0.0059	0.0048	0.0045	0.0139	0.1587	0.0038	0.0038	0.0044	0.0937	0.0124	0.0025	0.0061	0.005	0.1404	0.1028	0.0055	0.0056	0.0034	0.0226	0.0029	0.0068	0.1945
8	rs1362537	132714206	1.15	0.246899131395369	1.63	0.414449909043039	0.670540179332115	1.2146743137313	0.1284	0.0569	0.0037	0.0038	0.0059	0.0048	0.0045	0.0138	0.1587	0.0038	0.0038	0.0044	0.0937	0.0124	0.0025	0.0061	0.005	0.1404	0.1028	0.0055	0.0056	0.0034	0.0226	0.0029	0.0068	0.1944
8	rs72726478	132715193	1.15	0.246899131395369	1.63	0.414449909043039	0.665488534947012	1.20655169870049	0.1284	0.0569	0.0037	0.0038	0.0059	0.0048	0.0045	0.0138	0.1587	0.0038	0.0038	0.0043	0.0937	0.0124	0.0025	0.0061	0.005	0.1404	0.1028	0.0055	0.0056	0.0034	0.0227	0.0029	0.0068	0.1944
8	rs117622195	132716521	1.15	0.246899131395369	1.63	0.414449909043039	0.723041909715725	1.28267286494269	0.1285	0.0569	0.0037	0.0038	0.0059	0.0048	0.0045	0.0138	0.1587	0.0037	0.0038	0.0043	0.0937	0.0124	0.0025	0.0061	0.005	0.1404	0.1029	0.0055	0.0056	0.0033	0.0226	0.0029	0.0068	0.1943
8	rs1861515	132721564	1.15	0.246899131395369	1.63	0.414449909043039	0.679240133185322	1.21334751611752	0.1291	0.0569	0.0039	0.0038	0.006	0.0046	0.0046	0.0137	0.1589	0.0036	0.0037	0.0041	0.0941	0.0123	0.0024	0.0061	0.0052	0.14	0.1032	0.0055	0.0055	0.0033	0.0224	0.003	0.0069	0.1935
8	rs590375	132725091	1.15	0.246899131395369	1.63	0.414449909043039	0.779140962680112	1.28551995950778	0.1291	0.0567	0.0039	0.0038	0.006	0.0046	0.0048	0.0137	0.1589	0.0035	0.0035	0.004	0.0942	0.0123	0.0024	0.0063	0.0053	0.1404	0.1033	0.0055	0.0055	0.0033	0.0223	0.0029	0.007	0.1932
8	rs117792143	132725521	1.15	0.246899131395369	1.63	0.414449909043039	0.820550761129311	1.3254915984394	0.1292	0.0566	0.0039	0.0038	0.006	0.0046	0.0049	0.0137	0.1589	0.0034	0.0035	0.004	0.0942	0.0123	0.0024	0.0063	0.0052	0.1404	0.1033	0.0055	0.0055	0.0033	0.0223	0.0029	0.007	0.1931
8	rs75832155	132726633	1.15	0.246899131395369	1.63	0.414449909043039	0.784247036976804	1.31119214705062	0.1293	0.0565	0.004	0.0038	0.006	0.0046	0.0049	0.0137	0.159	0.0034	0.0034	0.0039	0.0943	0.0123	0.0024	0.0062	0.0052	0.1404	0.1032	0.0057	0.0056	0.0034	0.0224	0.003	0.007	0.1928
8	rs76635800	132727027	1.15	0.246899131395369	1.63	0.414449909043039	0.738742073023194	1.25643070914269	0.1294	0.0564	0.004	0.0039	0.006	0.0046	0.005	0.0137	0.159	0.0034	0.0034	0.0039	0.0943	0.0123	0.0024	0.0062	0.0052	0.1404	0.1031	0.0057	0.0056	0.0034	0.0225	0.003	0.007	0.1928
8	rs1355976	132731452	1.14	0.275532638758866	1.63	0.414449909043039	0.742898391179641	1.25893386608916	0.1312	0.056	0.0044	0.0041	0.0056	0.0048	0.0056	0.0143	0.1577	0.0029	0.003	0.0038	0.094	0.0122	0.0025	0.0057	0.0053	0.1415	0.1017	0.0064	0.0059	0.0035	0.0229	0.003	0.0069	0.1915
8	rs57517888	132737061	1.13	0.306408690300974	1.63	0.414449909043039	0.693191280658296	1.16279244954871	0.1316	0.0562	0.0043	0.0041	0.0056	0.0049	0.0055	0.0143	0.1578	0.0029	0.0029	0.0039	0.0937	0.0123	0.0025	0.0057	0.0049	0.1418	0.1017	0.0065	0.0058	0.0036	0.0229	0.0029	0.007	0.1915
8	rs73360703	132738156	1.13	0.306408690300974	1.62	0.444280725791627	0.668806247206996	1.11099742541076	0.1316	0.0562	0.0043	0.0041	0.0056	0.0049	0.0055	0.0143	0.1578	0.0029	0.0029	0.0039	0.0937	0.0123	0.0025	0.0057	0.0049	0.1418	0.1017	0.0065	0.0058	0.0036	0.0229	0.0029	0.007	0.1915
8	rs1514630	132738302	1.13	0.306408690300974	1.61	0.475515229965307	0.674448916370477	1.12603255590526	0.1316	0.0562	0.0043	0.0041	0.0056	0.0049	0.0055	0.0143	0.1578	0.0029	0.0029	0.0039	0.0937	0.0123	0.0025	0.0057	0.0049	0.1418	0.1017	0.0065	0.0058	0.0036	0.0229	0.0029	0.007	0.1915
8	rs117221827	132740274	1.13	0.306408690300974	1.6	0.508176723760061	0.69958802327854	1.15736354238452	0.1316	0.0562	0.0043	0.0041	0.0056	0.0049	0.0055	0.0143	0.1578	0.0029	0.0029	0.0039	0.0937	0.0123	0.0025	0.0057	0.0049	0.1418	0.1017	0.0065	0.0058	0.0036	0.0229	0.0029	0.007	0.1915
8	rs75519658	132746784	1.13	0.306408690300974	1.6	0.508176723760061	0.710529972868273	1.18818730962638	0.1315	0.0562	0.0043	0.0041	0.0056	0.0049	0.0055	0.0143	0.1578	0.0029	0.0029	0.0039	0.0937	0.0123	0.0025	0.0057	0.0049	0.1418	0.1016	0.0065	0.0058	0.0036	0.0229	0.0029	0.007	0.1915
8	rs35951099	132762048	1.14	0.275532638758866	1.6	0.508176723760061	0.75703012932931	1.2404310526244	0.1312	0.0559	0.0044	0.0043	0.0056	0.005	0.0057	0.0143	0.1576	0.0029	0.0029	0.0039	0.0934	0.0124	0.0026	0.006	0.005	0.1422	0.1011	0.0065	0.0059	0.0037	0.0228	0.003	0.007	0.1912
8	rs6651172	132770828	1.13	0.306408690300974	1.6	0.508176723760061	0.797231502804825	1.28619002137041	0.1309	0.0559	0.0045	0.0043	0.0057	0.0051	0.0058	0.0143	0.1575	0.0029	0.0029	0.0039	0.0933	0.0125	0.0027	0.0061	0.0051	0.1424	0.1008	0.0065	0.006	0.0038	0.0227	0.003	0.007	0.191
8	rs55782937	132773371	1.13	0.306408690300974	1.6	0.508176723760061	0.790844355595455	1.29222326638094	0.131	0.0558	0.0045	0.0043	0.0057	0.0051	0.0058	0.0143	0.1575	0.0029	0.0029	0.0039	0.0932	0.0125	0.0027	0.0061	0.0051	0.1424	0.1008	0.0065	0.006	0.0038	0.0227	0.0031	0.007	0.191
8	rs117087204	132795112	1.13	0.306408690300974	1.59	0.542287549749139	0.802858035573368	1.27865528362984	0.1309	0.0558	0.0045	0.0044	0.0057	0.0051	0.0058	0.0143	0.1574	0.0029	0.0029	0.0039	0.0933	0.0125	0.0027	0.0061	0.0051	0.1425	0.1007	0.0065	0.0058	0.0038	0.0227	0.0032	0.007	0.1909
8	rs78841336	132796331	1.14	0.275532638758866	1.58	0.577869115575703	0.807167583727748	1.27865528362984	0.1309	0.0558	0.0045	0.0044	0.0057	0.0051	0.0058	0.0143	0.1574	0.0029	0.0029	0.004	0.0933	0.0125	0.0028	0.0061	0.0051	0.1425	0.1007	0.0065	0.0058	0.0038	0.0227	0.0032	0.007	0.1909
8	rs72728610	132806197	1.14	0.275532638758866	1.58	0.577869115575703	0.819524001845569	1.26043617425527	0.1309	0.0556	0.0046	0.0044	0.0057	0.0051	0.0059	0.0143	0.1573	0.0029	0.0029	0.004	0.0933	0.0126	0.0028	0.0061	0.0051	0.1426	0.1007	0.0065	0.0058	0.0039	0.0226	0.0033	0.007	0.1908
8	rs7842934	132838921	1.14	0.275532638758866	1.58	0.577869115575703	0.849202387078144	1.09453444252898	0.1307	0.0551	0.0048	0.0045	0.0058	0.0052	0.006	0.0143	0.1569	0.0029	0.0029	0.0042	0.0931	0.0128	0.0031	0.0063	0.0052	0.1429	0.1005	0.0065	0.006	0.004	0.0222	0.0036	0.0071	0.1901
8	rs77893305	132844780	1.13	0.306408690300974	1.58	0.577869115575703	0.826643640716579	1.07454725294934	0.1307	0.0551	0.0048	0.0045	0.0058	0.0052	0.006	0.0143	0.1568	0.003	0.0029	0.0042	0.0929	0.0128	0.0031	0.0063	0.0052	0.1432	0.1004	0.0065	0.006	0.004	0.0222	0.0036	0.0072	0.1902
8	rs115100721	132844864	1.13	0.306408690300974	1.58	0.577869115575703	0.824900845689697	1.07324965323987	0.1307	0.0551	0.0048	0.0045	0.0058	0.0052	0.006	0.0143	0.1568	0.003	0.0029	0.0042	0.0929	0.0128	0.0031	0.0063	0.0052	0.1432	0.1004	0.0065	0.006	0.004	0.0222	0.0036	0.0072	0.1902
8	rs4333575	132849156	1.14	0.275532638758866	1.57	0.614941920479678	0.773664261427992	1.02400074488758	0.1307	0.0552	0.0048	0.0045	0.0059	0.0051	0.0059	0.0143	0.157	0.003	0.0029	0.0043	0.0925	0.0128	0.0032	0.0062	0.0052	0.1435	0.1004	0.0065	0.006	0.004	0.0221	0.0036	0.0072	0.1901
8	rs11779658	132852258	1.14	0.275532638758866	1.58	0.577869115575703	0.771739849800604	1.02962993444199	0.1307	0.0552	0.0048	0.0045	0.0059	0.0051	0.0059	0.0143	0.1571	0.003	0.0029	0.0043	0.0924	0.0128	0.0032	0.0062	0.0052	0.1435	0.1004	0.0065	0.006	0.004	0.0221	0.0036	0.0072	0.1901
8	rs11994131	132868221	1.14	0.275532638758866	1.53	0.778525311864042	0.590373898633218	0.766297518965619	0.1313	0.0552	0.0048	0.0043	0.0059	0.0049	0.0057	0.0142	0.1581	0.003	0.0029	0.0044	0.0913	0.0128	0.0033	0.0058	0.005	0.1435	0.1003	0.0069	0.0062	0.004	0.0218	0.0037	0.0072	0.1903
8	rs79004800	132868699	1.14	0.275532638758866	1.53	0.778525311864042	0.598859105169787	0.788033476657395	0.1313	0.0552	0.0048	0.0043	0.0059	0.0049	0.0057	0.0142	0.158	0.003	0.0029	0.0044	0.0912	0.0128	0.0033	0.0058	0.005	0.1435	0.1003	0.0069	0.0062	0.004	0.0218	0.0037	0.0072	0.1904
8	rs16904538	132881255	1.14	0.275532638758866	1.53	0.778525311864042	0.505792443066756	0.587800653789287	0.1313	0.0553	0.0047	0.0042	0.006	0.0048	0.0054	0.014	0.1578	0.003	0.0029	0.0044	0.091	0.0129	0.0035	0.0055	0.0047	0.1436	0.0998	0.0071	0.0064	0.004	0.0221	0.0037	0.0074	0.1912
8	rs6994667	132889906	1.15	0.246899131395369	1.53	0.778525311864042	0.447710082065381	0.441002003949824	0.1321	0.0552	0.0046	0.0041	0.0059	0.0045	0.0054	0.0139	0.1565	0.003	0.0027	0.0044	0.0901	0.0128	0.0037	0.0053	0.0044	0.1436	0.0977	0.0072	0.007	0.004	0.0232	0.0039	0.0074	0.1941
8	rs12156299	132898656	1.15	0.246899131395369	1.53	0.778525311864042	0.432363780744413	0.540634182957787	0.1329	0.055	0.0043	0.004	0.0058	0.0044	0.0054	0.0136	0.1556	0.0028	0.0027	0.0043	0.0902	0.0128	0.0038	0.0051	0.0048	0.1448	0.0952	0.0071	0.0072	0.0041	0.0237	0.0038	0.0074	0.1957
8	rs905029	132898892	1.15	0.246899131395369	1.53	0.778525311864042	0.416301979302141	0.501174549437047	0.1329	0.055	0.0043	0.004	0.0058	0.0044	0.0054	0.0136	0.1556	0.0028	0.0027	0.0043	0.0902	0.0128	0.0038	0.0051	0.0048	0.1449	0.0952	0.0071	0.0072	0.0041	0.0237	0.0038	0.0074	0.1957
8	rs34025864	132920828	1.15	0.246899131395369	1.53	0.778525311864042	0.445978653934602	0.503918911358385	0.1331	0.0552	0.0042	0.0039	0.0057	0.0043	0.0053	0.0134	0.1548	0.0028	0.0026	0.0044	0.0901	0.0128	0.0037	0.0049	0.0047	0.1452	0.0944	0.0072	0.0073	0.0042	0.0239	0.0037	0.0075	0.1973
8	rs10112720	132923442	1.15	0.246899131395369	1.53	0.778525311864042	0.412792940236241	0.458734739358722	0.1331	0.0553	0.0042	0.0039	0.0057	0.0043	0.0053	0.0134	0.1547	0.0027	0.0026	0.0044	0.09	0.0128	0.0037	0.0049	0.0047	0.1452	0.0943	0.0072	0.0073	0.0042	0.024	0.0037	0.0075	0.1975
8	rs28673533	132936961	1.15	0.246899131395369	1.53	0.778525311864042	0.401109178208519	0.449511970866798	0.1333	0.0553	0.0042	0.0039	0.0057	0.004	0.0053	0.0133	0.1546	0.0028	0.0027	0.0044	0.0901	0.0128	0.0037	0.0048	0.0047	0.1453	0.094	0.0072	0.0073	0.0042	0.024	0.0037	0.0076	0.1978
8	rs4546642	132943652	1.15	0.246899131395369	1.52	0.823332010267983	0.403432473445397	0.400539281803551	0.1334	0.0553	0.0041	0.0039	0.0057	0.0039	0.0053	0.0133	0.1546	0.0028	0.0027	0.0044	0.0902	0.0128	0.0037	0.0047	0.0047	0.1453	0.094	0.0072	0.0073	0.0042	0.024	0.0036	0.0076	0.1979
8	rs4132987	132947985	1.15	0.246899131395369	1.52	0.823332010267983	0.422551032485531	0.393449533257248	0.1336	0.0552	0.0041	0.0038	0.0056	0.0038	0.0052	0.0134	0.1542	0.0028	0.0026	0.0043	0.0904	0.0129	0.0036	0.0046	0.0048	0.1453	0.094	0.0072	0.0074	0.0041	0.024	0.0036	0.0075	0.1985
8	rs117494520	132952527	1.15	0.246899131395369	1.52	0.823332010267983	0.425751227091142	0.386267000916768	0.1336	0.0552	0.0041	0.0038	0.0056	0.0037	0.0052	0.0135	0.1542	0.0028	0.0026	0.0043	0.0904	0.0129	0.0036	0.0046	0.0048	0.1453	0.0941	0.0072	0.0075	0.0041	0.024	0.0036	0.0075	0.1986
8	rs76289472	132955121	1.15	0.246899131395369	1.52	0.823332010267983	0.424469709165409	0.373026481115051	0.1336	0.0552	0.0041	0.0038	0.0056	0.0037	0.0051	0.0135	0.1542	0.0028	0.0026	0.0043	0.0904	0.0129	0.0036	0.0046	0.0048	0.1453	0.0941	0.0072	0.0075	0.0041	0.024	0.0036	0.0075	0.1986
8	rs12235037	132962701	1.15	0.246899131395369	1.52	0.823332010267983	0.41348207095789	0.329938822764809	0.1336	0.0552	0.0041	0.0038	0.0056	0.0037	0.0051	0.0135	0.1542	0.0028	0.0027	0.0043	0.0905	0.0129	0.0036	0.0045	0.0048	0.1452	0.0941	0.0072	0.0075	0.0041	0.024	0.0036	0.0075	0.1987
8	rs79326161	132965844	1.15	0.246899131395369	1.52	0.823332010267983	0.407357612806489	0.329449702406831	0.1337	0.0552	0.0041	0.0038	0.0056	0.0037	0.0051	0.0135	0.1541	0.0028	0.0027	0.0043	0.0905	0.013	0.0036	0.0045	0.0048	0.1452	0.0941	0.0072	0.0075	0.0041	0.024	0.0036	0.0075	0.1986
8	rs1501061	132968567	1.15	0.246899131395369	1.52	0.823332010267983	0.395527085424196	0.328349957995155	0.1337	0.0552	0.0041	0.0038	0.0056	0.0037	0.0051	0.0135	0.1541	0.0028	0.0027	0.0043	0.0905	0.013	0.0036	0.0045	0.0048	0.1452	0.0941	0.0072	0.0075	0.0041	0.024	0.0036	0.0075	0.1986
8	rs79901865	132969904	1.15	0.246899131395369	1.52	0.823332010267983	0.400317401994521	0.338039752138928	0.1337	0.0552	0.0041	0.0038	0.0056	0.0037	0.0051	0.0135	0.1541	0.0028	0.0027	0.0043	0.0905	0.013	0.0036	0.0045	0.0048	0.1452	0.0941	0.0072	0.0075	0.0041	0.024	0.0036	0.0075	0.1986
8	rs1051221	132982824	1.15	0.246899131395369	1.51	0.869735485018148	0.39367514330081	0.328105716531779	0.1337	0.0552	0.0041	0.0038	0.0056	0.0037	0.0051	0.0135	0.1539	0.0028	0.0027	0.0043	0.0905	0.013	0.0036	0.0045	0.0048	0.1452	0.0941	0.0073	0.0075	0.0042	0.0241	0.0036	0.0075	0.1986
8	rs4507748	132983982	1.15	0.246899131395369	1.51	0.869735485018148	0.444250526957	0.375943519655592	0.1337	0.0552	0.0041	0.0038	0.0056	0.0037	0.0051	0.0135	0.1539	0.0028	0.0028	0.0042	0.0905	0.013	0.0035	0.0045	0.0051	0.1452	0.0941	0.0072	0.0074	0.0041	0.0241	0.0035	0.0075	0.1986
8	rs117143149	132984334	1.15	0.246899131395369	1.5	0.917750694748585	0.444607799488288	0.377213784879431	0.1337	0.0552	0.0041	0.0038	0.0056	0.0037	0.0051	0.0135	0.1539	0.0028	0.0028	0.0042	0.0905	0.013	0.0035	0.0045	0.0051	0.1452	0.0941	0.0072	0.0074	0.0041	0.0241	0.0035	0.0075	0.1986
8	rs7826719	133002834	1.15	0.246899131395369	1.5	0.917750694748585	0.446097956820993	0.433591441658825	0.1335	0.0553	0.004	0.0038	0.0055	0.0038	0.0051	0.0134	0.1538	0.0028	0.0028	0.0042	0.0903	0.0129	0.0035	0.0045	0.0051	0.1452	0.0939	0.0074	0.0075	0.0043	0.024	0.0034	0.0076	0.1991
8	rs111593057	133027564	1.15	0.246899131395369	1.5	0.917750694748585	0.429138968374211	0.415735840395575	0.1334	0.0554	0.004	0.0038	0.0055	0.0038	0.0051	0.0133	0.1537	0.0028	0.0028	0.0042	0.0902	0.0129	0.0035	0.0045	0.0051	0.1452	0.0939	0.0075	0.0075	0.0043	0.024	0.0034	0.0077	0.1992
8	rs6989814	133035311	1.15	0.246899131395369	1.49	0.967391925764805	0.330671136175084	0.389084330824566	0.1328	0.0556	0.0039	0.0038	0.0055	0.0038	0.0049	0.0131	0.1529	0.0031	0.0029	0.0043	0.0901	0.013	0.0036	0.0044	0.0052	0.1456	0.0933	0.0077	0.0077	0.0044	0.024	0.0033	0.0078	0.2
8	rs7842172	133036251	1.16	0.220431575918666	1.5	0.917750694748585	0.355536769368021	0.459404968286183	0.1323	0.0552	0.0035	0.0037	0.0055	0.0039	0.0048	0.0129	0.1521	0.0035	0.003	0.0042	0.0899	0.013	0.0031	0.0045	0.0054	0.1459	0.0932	0.0076	0.0082	0.0045	0.0246	0.0032	0.0082	0.2008
8	rs7812433	133037144	1.16	0.220431575918666	1.5	0.917750694748585	0.351186710845748	0.315599880819916	0.1326	0.0548	0.0035	0.0038	0.0056	0.0039	0.0044	0.0125	0.1504	0.0038	0.0031	0.0041	0.0888	0.0131	0.003	0.0042	0.0053	0.1466	0.0918	0.0075	0.0087	0.0048	0.0252	0.0035	0.0084	0.2033
8	rs12682408	133048502	1.16	0.220431575918666	1.5	0.917750694748585	0.33519771766597	0.202402220991844	0.1323	0.0549	0.0033	0.0036	0.0055	0.0038	0.0039	0.0125	0.1504	0.004	0.0032	0.0042	0.0879	0.0131	0.003	0.0037	0.0051	0.1475	0.0918	0.0072	0.0087	0.0049	0.0258	0.0036	0.0085	0.2046
8	rs7465374	133049035	1.16	0.220431575918666	1.49	0.967391925764805	0.341786829649243	0.194273865754705	0.1323	0.0549	0.0033	0.0036	0.0055	0.0037	0.0038	0.0125	0.1504	0.004	0.0032	0.0042	0.0879	0.0131	0.0029	0.0037	0.005	0.1476	0.0918	0.0072	0.0087	0.0049	0.0258	0.0036	0.0086	0.2046
8	rs7386782	133053309	1.16	0.220431575918666	1.49	0.967391925764805	0.330158780694719	0.17196779159252	0.1322	0.0549	0.0033	0.0036	0.0055	0.0037	0.0038	0.0125	0.1503	0.004	0.0032	0.0042	0.0878	0.0132	0.0029	0.0036	0.005	0.1478	0.0918	0.0072	0.0088	0.0049	0.0259	0.0036	0.0087	0.2047
8	rs7386783	133053318	1.16	0.220431575918666	1.49	0.967391925764805	0.331645752838693	0.170877291106664	0.1322	0.0549	0.0033	0.0036	0.0055	0.0037	0.0038	0.0125	0.1503	0.004	0.0032	0.0042	0.0877	0.0132	0.0029	0.0036	0.005	0.1479	0.0918	0.0072	0.0088	0.0049	0.0259	0.0037	0.0087	0.2048
8	rs7818833	133056237	1.16	0.220431575918666	1.48	1.01867282088958	0.326583899642724	0.161560986204375	0.1322	0.0549	0.0034	0.0036	0.0055	0.0037	0.0038	0.0125	0.1503	0.004	0.0032	0.0042	0.0876	0.0132	0.003	0.0036	0.005	0.1479	0.0919	0.0071	0.0088	0.0049	0.0259	0.0037	0.0087	0.2047
8	rs7007921	133056334	1.16	0.220431575918666	1.48	1.01867282088958	0.331645752838693	0.164190091256066	0.1321	0.0548	0.0034	0.0036	0.0055	0.0037	0.0038	0.0125	0.1504	0.004	0.0031	0.004	0.0876	0.0132	0.003	0.0036	0.005	0.1479	0.0921	0.0071	0.0088	0.0049	0.0259	0.0037	0.0087	0.2046
8	rs72715315	133062332	1.16	0.220431575918666	1.48	1.01867282088958	0.434716607833278	0.0994473743104156	0.1328	0.055	0.0043	0.0036	0.0056	0.0038	0.0037	0.0128	0.1493	0.0041	0.0033	0.0042	0.0864	0.0134	0.003	0.0036	0.0052	0.1474	0.0923	0.0072	0.0091	0.0049	0.0258	0.0039	0.0087	0.2038
8	rs4736536	133062634	1.16	0.220431575918666	1.48	1.01867282088958	0.43324535037857	0.107345519938824	0.1328	0.055	0.0043	0.0036	0.0056	0.0038	0.0037	0.0128	0.1493	0.0041	0.0033	0.0042	0.0865	0.0134	0.003	0.0037	0.0052	0.1474	0.092	0.0072	0.0091	0.0049	0.0258	0.004	0.0087	0.2039
8	rs10109316	133065108	1.16	0.220431575918666	1.48	1.01867282088958	0.508268232534108	0.0975901499978567	0.1329	0.0547	0.0046	0.0036	0.0056	0.0038	0.0037	0.0129	0.1487	0.0041	0.0033	0.0042	0.0864	0.0135	0.003	0.0037	0.0052	0.1476	0.0918	0.0072	0.0092	0.0049	0.0258	0.004	0.0088	0.2039
8	rs61750767	133067265	1.17	0.196050020118376	1.48	1.01867282088958	0.570010837567319	0.112229464650784	0.1341	0.055	0.0046	0.0036	0.0056	0.0039	0.0036	0.0127	0.1476	0.004	0.0033	0.0041	0.087	0.0137	0.0029	0.0038	0.0052	0.1466	0.0927	0.0071	0.0092	0.0048	0.0253	0.004	0.0087	0.2038
8	rs4736538	133067315	1.17	0.196050020118376	1.47	1.07160640764864	0.5713535335771	0.113420772579383	0.1341	0.055	0.0046	0.0036	0.0056	0.0039	0.0036	0.0127	0.1476	0.004	0.0033	0.0041	0.0871	0.0137	0.0029	0.0038	0.0052	0.1466	0.0927	0.0071	0.0092	0.0048	0.0253	0.004	0.0087	0.2038
8	rs16904581	133067537	1.17	0.196050020118376	1.47	1.07160640764864	0.571823825691537	0.115731792986195	0.1341	0.055	0.0046	0.0036	0.0056	0.0039	0.0037	0.0127	0.1475	0.004	0.0033	0.0041	0.0871	0.0138	0.0029	0.0038	0.0052	0.1465	0.0927	0.0071	0.0092	0.0048	0.0252	0.004	0.0087	0.2037
8	rs79623496	133070825	1.17	0.196050020118376	1.47	1.07160640764864	0.619409479817442	0.109104213789903	0.1346	0.0553	0.0046	0.0036	0.0056	0.0039	0.0036	0.0127	0.1473	0.0039	0.0033	0.0041	0.0873	0.014	0.003	0.0038	0.0052	0.1458	0.0929	0.0071	0.0093	0.0049	0.0248	0.004	0.0087	0.2035
8	rs73353133	133072858	1.17	0.196050020118376	1.47	1.07160640764864	0.669600715011541	0.112739437673692	0.1348	0.0554	0.0046	0.0036	0.0056	0.004	0.0036	0.0127	0.1471	0.0039	0.0033	0.0041	0.0874	0.014	0.003	0.0039	0.0052	0.1454	0.0931	0.0071	0.0093	0.0049	0.0244	0.004	0.0087	0.2033
8	rs3779978	133077371	1.17	0.196050020118376	1.47	1.07160640764864	0.681277372357582	0.104686835934905	0.1354	0.0557	0.0047	0.0036	0.0057	0.004	0.0036	0.0129	0.147	0.0039	0.0033	0.0041	0.0877	0.0142	0.0031	0.004	0.0052	0.1447	0.0933	0.007	0.0094	0.005	0.0238	0.0041	0.0087	0.2028
8	rs10505584	133080830	1.17	0.196050020118376	1.47	1.07160640764864	0.681131764457575	0.0836145153789776	0.136	0.056	0.0048	0.0036	0.0057	0.0041	0.0037	0.0129	0.1465	0.0039	0.0033	0.0041	0.0876	0.0143	0.0033	0.004	0.0051	0.1441	0.0934	0.0069	0.0094	0.0053	0.0228	0.0045	0.0087	0.2026
8	rs11994048	133081002	1.17	0.196050020118376	1.48	1.01867282088958	0.663400759767141	0.0760429869509714	0.136	0.056	0.0048	0.0036	0.0058	0.0041	0.0037	0.0129	0.1464	0.0039	0.0033	0.0041	0.0877	0.0143	0.0033	0.004	0.0051	0.1441	0.0934	0.0069	0.0094	0.0053	0.0228	0.0045	0.0087	0.2026
8	rs16904584	133086362	1.17	0.196050020118376	1.49	0.967391925764805	0.622620849389118	0.0730110712971125	0.137	0.0561	0.0048	0.0036	0.0058	0.0041	0.0037	0.0131	0.1468	0.004	0.0033	0.0041	0.0878	0.0145	0.0034	0.0041	0.0048	0.1432	0.0942	0.0071	0.0095	0.0055	0.0212	0.0047	0.0087	0.2015
8	rs77838716	133088960	1.17	0.196050020118376	1.48	1.01867282088958	0.659234099757867	0.0775778760165104	0.137	0.0561	0.0048	0.0036	0.0059	0.0041	0.0037	0.0132	0.1468	0.004	0.0034	0.0041	0.0877	0.0146	0.0034	0.0042	0.0048	0.1429	0.0943	0.0072	0.0095	0.0055	0.0212	0.0047	0.0087	0.2016
8	rs2280851	133089975	1.17	0.196050020118376	1.48	1.01867282088958	0.649724390202301	0.0753890267327221	0.137	0.056	0.0048	0.0035	0.0059	0.0041	0.0037	0.0132	0.1468	0.004	0.0034	0.0041	0.0877	0.0147	0.0034	0.0042	0.0048	0.1428	0.0943	0.0072	0.0095	0.0055	0.0211	0.0047	0.0087	0.2016
8	rs73710819	133091680	1.19	0.153209069243504	1.48	1.01867282088958	1.07286380299751	0.0299412080654744	0.1359	0.055	0.0052	0.0026	0.0059	0.0044	0.0034	0.0139	0.1466	0.0044	0.0035	0.004	0.0865	0.0154	0.0043	0.0041	0.0043	0.1439	0.0933	0.0077	0.0089	0.0058	0.0214	0.0052	0.0089	0.2022
8	rs11778661	133091905	1.19	0.153209069243504	1.48	1.01867282088958	1.13782341929617	0.0272449100544205	0.1356	0.0549	0.0052	0.0025	0.006	0.0045	0.0033	0.0139	0.1466	0.0044	0.0036	0.004	0.0863	0.0155	0.0044	0.0041	0.0042	0.1441	0.0934	0.0077	0.0088	0.0058	0.0214	0.0052	0.0089	0.2023
8	rs2403730	133092138	1.19	0.153209069243504	1.48	1.01867282088958	1.15295843982786	0.0289339893107652	0.1357	0.0549	0.0052	0.0026	0.0061	0.0045	0.0033	0.0139	0.1463	0.0044	0.0036	0.0039	0.0864	0.0155	0.0044	0.0041	0.0043	0.1443	0.0932	0.0077	0.0088	0.0058	0.0214	0.0052	0.0088	0.2024
8	rs17571649	133101576	1.19	0.153209069243504	1.49	0.967391925764805	1.1815364188064	0.0315068144255003	0.1358	0.0547	0.0052	0.0026	0.0061	0.0045	0.0033	0.0139	0.1462	0.0044	0.0036	0.0039	0.0865	0.0155	0.0044	0.0042	0.0043	0.144	0.0933	0.0077	0.0089	0.0058	0.0213	0.0052	0.0088	0.2023
8	rs891764	133102651	1.19	0.153209069243504	1.49	0.967391925764805	1.17906043582881	0.030915371327677	0.1358	0.0547	0.0052	0.0026	0.0061	0.0045	0.0033	0.0139	0.1462	0.0044	0.0036	0.0039	0.0865	0.0155	0.0043	0.0042	0.0043	0.144	0.0933	0.0077	0.0089	0.0058	0.0213	0.0052	0.0088	0.2025
8	rs2014357	133103290	1.19	0.153209069243504	1.49	0.967391925764805	1.24296689628829	0.0307193793450921	0.1357	0.0548	0.0052	0.0026	0.0061	0.0045	0.0033	0.0139	0.1462	0.0044	0.0036	0.0039	0.0865	0.0155	0.0041	0.0042	0.0043	0.144	0.0933	0.0077	0.0089	0.006	0.0213	0.0052	0.0088	0.2025
8	rs16904589	133105833	1.19	0.153209069243504	1.48	1.01867282088958	1.25956982749127	0.0299412080654744	0.1357	0.0548	0.0052	0.0026	0.0061	0.0045	0.0033	0.0139	0.146	0.0044	0.0036	0.004	0.0865	0.0155	0.0041	0.0042	0.0043	0.1442	0.0933	0.0077	0.0089	0.006	0.0213	0.0052	0.0088	0.2024
8	rs1370567	133112481	1.19	0.153209069243504	1.49	0.967391925764805	1.0059144106623	0.0307193793450921	0.1349	0.0545	0.0049	0.0025	0.0061	0.0046	0.0032	0.0139	0.1469	0.0044	0.0037	0.004	0.0862	0.0147	0.004	0.0042	0.0041	0.1459	0.0936	0.0078	0.0086	0.0061	0.0217	0.005	0.0088	0.2022
8	rs62521339	133112917	1.19	0.153209069243504	1.5	0.917750694748585	1.01099555999719	0.0337196725197628	0.1349	0.0545	0.0049	0.0025	0.0061	0.0046	0.0032	0.0139	0.1468	0.0044	0.0038	0.004	0.0862	0.0147	0.004	0.0042	0.0041	0.1458	0.0937	0.0078	0.0086	0.0061	0.0217	0.005	0.0088	0.2022
8	rs6998880	133116251	1.19	0.153209069243504	1.5	0.917750694748585	0.88592988891369	0.0327556241814075	0.135	0.0543	0.0048	0.0024	0.0062	0.0044	0.0032	0.0138	0.1473	0.0044	0.0038	0.004	0.0861	0.0145	0.0039	0.0042	0.0041	0.1465	0.0937	0.0079	0.0085	0.006	0.0217	0.0049	0.0089	0.2021
8	rs2469507	133124902	1.2	0.134574322401564	1.5	0.917750694748585	0.789134516363485	0.0242729941931404	0.1331	0.0546	0.0046	0.0022	0.006	0.0043	0.003	0.0136	0.1501	0.004	0.0037	0.0039	0.0861	0.0141	0.0038	0.0039	0.0039	0.1491	0.094	0.0076	0.0083	0.0056	0.0216	0.0046	0.0086	0.2022
8	rs4736405	133129541	1.21	0.117675403133419	1.5	0.917750694748585	0.786495193192	0.0355290906486029	0.1326	0.0546	0.0045	0.0022	0.006	0.0043	0.0029	0.0135	0.1508	0.004	0.0037	0.0039	0.0862	0.0141	0.0038	0.0038	0.0038	0.1498	0.0939	0.0075	0.0082	0.0056	0.0216	0.0045	0.0085	0.2019
8	rs2436120	133131730	1.21	0.117675403133419	1.51	0.869735485018148	0.776284809694503	0.0338218990839475	0.1324	0.0547	0.0045	0.0022	0.0061	0.0043	0.0028	0.0135	0.151	0.004	0.0038	0.0039	0.0862	0.0141	0.0038	0.0038	0.0038	0.15	0.0939	0.0075	0.0082	0.0055	0.0216	0.0045	0.0085	0.2018
8	rs10505589	133132221	1.21	0.117675403133419	1.51	0.869735485018148	0.832517327196725	0.0308173030052022	0.1322	0.0547	0.0045	0.0022	0.0061	0.0043	0.0028	0.0135	0.1509	0.0041	0.0038	0.0039	0.0862	0.0141	0.0038	0.0039	0.0038	0.15	0.0941	0.0074	0.0082	0.0057	0.0216	0.0045	0.0085	0.2017
8	rs17651980	133137686	1.21	0.117675403133419	1.51	0.869735485018148	0.872748986480967	0.0337196725197628	0.132	0.0547	0.0045	0.0022	0.006	0.0044	0.0028	0.0135	0.1512	0.0041	0.0037	0.0039	0.0862	0.0141	0.0038	0.0038	0.0038	0.1504	0.094	0.0074	0.0082	0.0056	0.0215	0.0045	0.0084	0.2015
8	rs10956641	133141084	1.21	0.117675403133419	1.51	0.869735485018148	0.852572382869439	0.0296036822255368	0.1319	0.0547	0.0045	0.0022	0.006	0.0044	0.0028	0.0135	0.1514	0.0041	0.0037	0.0039	0.0862	0.0142	0.0038	0.0038	0.0038	0.1507	0.094	0.0074	0.0081	0.0056	0.0214	0.0044	0.0084	0.2014
8	rs7839133	133148516	1.21	0.117675403133419	1.51	0.869735485018148	0.869669260451814	0.0307193793450921	0.1315	0.0549	0.0046	0.0022	0.0061	0.0044	0.0029	0.0135	0.1523	0.004	0.0037	0.0038	0.0864	0.0142	0.0038	0.0038	0.0038	0.1514	0.0938	0.0074	0.008	0.0054	0.0211	0.0044	0.0083	0.2006
8	rs2469514	133148934	1.21	0.117675403133419	1.5	0.917750694748585	0.907093096481815	0.0342836759910563	0.1316	0.055	0.0046	0.0022	0.006	0.0044	0.0029	0.0134	0.1524	0.004	0.0037	0.0038	0.0865	0.0142	0.0038	0.0038	0.0038	0.1514	0.0937	0.0074	0.008	0.0054	0.0211	0.0044	0.0082	0.2004
8	rs2469515	133150103	1.22	0.102418512327744	1.48	1.01867282088958	1.03542525778676	0.0812077591975506	0.1337	0.0553	0.0046	0.0021	0.0059	0.004	0.0025	0.0128	0.1546	0.004	0.0036	0.0034	0.0875	0.0144	0.0037	0.0033	0.0035	0.1534	0.094	0.0073	0.0074	0.0048	0.0209	0.0044	0.0075	0.1978
8	rs2469614	133156106	1.23	0.0887081089854507	1.48	1.01867282088958	1.05666538627283	0.31680774331765	0.1357	0.056	0.0045	0.002	0.0055	0.0035	0.0021	0.0121	0.157	0.0039	0.0035	0.003	0.0879	0.0144	0.0039	0.0028	0.0033	0.1557	0.0947	0.007	0.0067	0.004	0.0208	0.0037	0.007	0.1959
8	rs1991718	133161324	1.23	0.0887081089854507	1.47	1.07160640764864	1.00961659043499	0.24778728896017	0.1357	0.056	0.0045	0.002	0.0055	0.0035	0.0021	0.0121	0.157	0.0039	0.0035	0.003	0.088	0.0143	0.0039	0.0028	0.0033	0.1558	0.0947	0.007	0.0067	0.0041	0.0206	0.0037	0.007	0.1958
8	rs2469522	133162001	1.23	0.0887081089854507	1.47	1.07160640764864	1.01272034957114	0.248347895469178	0.1358	0.056	0.0045	0.002	0.0055	0.0035	0.0021	0.0121	0.157	0.0039	0.0035	0.003	0.088	0.0143	0.0039	0.0028	0.0033	0.1557	0.0947	0.007	0.0067	0.0041	0.0206	0.0037	0.007	0.1958
8	rs76972097	133183864	1.23	0.0887081089854507	1.47	1.07160640764864	1.05719203239834	0.336685631407087	0.1357	0.0561	0.0045	0.002	0.0053	0.0034	0.0021	0.0119	0.1575	0.0038	0.0035	0.003	0.0879	0.0143	0.0039	0.0027	0.0033	0.1561	0.0948	0.0069	0.0067	0.004	0.0206	0.0037	0.0069	0.1957
8	rs62519572	133185960	1.23	0.0887081089854507	1.48	1.01867282088958	1.06070570430221	0.334718823273538	0.1357	0.0561	0.0045	0.002	0.0053	0.0034	0.0021	0.0119	0.1576	0.0038	0.0035	0.003	0.0879	0.0143	0.0039	0.0027	0.0033	0.1561	0.0948	0.0069	0.0067	0.004	0.0206	0.0037	0.0069	0.1957
8	rs76827728	133187309	1.23	0.0887081089854507	1.48	1.01867282088958	1.06343202388793	0.342606058162097	0.1357	0.0561	0.0046	0.002	0.0053	0.0034	0.0021	0.0119	0.1575	0.0038	0.0035	0.003	0.0879	0.0143	0.0039	0.0027	0.0033	0.1561	0.0949	0.0069	0.0067	0.004	0.0206	0.0037	0.0069	0.1957
8	rs72717400	133192835	1.23	0.0887081089854507	1.48	1.01867282088958	1.06854042840851	0.368978652385791	0.1357	0.0561	0.0046	0.002	0.0053	0.0034	0.0021	0.0118	0.1576	0.0038	0.0035	0.003	0.0879	0.0143	0.0039	0.0027	0.0033	0.1562	0.0949	0.0069	0.0067	0.004	0.0206	0.0037	0.0069	0.1957
8	rs62519600	133195739	1.23	0.0887081089854507	1.5	0.917750694748585	1.0366442369673	0.349426382030218	0.1355	0.0562	0.0046	0.002	0.0052	0.0033	0.0021	0.0116	0.1582	0.0038	0.0035	0.0031	0.0879	0.0142	0.0038	0.0026	0.0032	0.1566	0.095	0.0069	0.0066	0.0039	0.0206	0.0037	0.0068	0.1956
8	rs76983063	133200726	1.23	0.0887081089854507	1.5	0.917750694748585	1.02066977854679	0.375943519655592	0.1355	0.0562	0.0046	0.002	0.0051	0.0033	0.0021	0.0115	0.1584	0.0038	0.0034	0.0031	0.0879	0.0142	0.0038	0.0025	0.0032	0.1567	0.0951	0.0069	0.0066	0.0039	0.0206	0.0037	0.0067	0.1955
8	rs6984507	133217217	1.23	0.0887081089854507	1.5	0.917750694748585	0.853214930440338	0.264549066928429	0.1353	0.0563	0.0046	0.002	0.0051	0.0031	0.0021	0.0112	0.1593	0.0039	0.0034	0.0031	0.0878	0.0142	0.0038	0.0024	0.0031	0.1573	0.0952	0.0068	0.0065	0.0038	0.0206	0.0037	0.0066	0.1954
8	rs17595767	133219987	1.23	0.0887081089854507	1.51	0.869735485018148	0.878922236655398	0.270404093280546	0.1353	0.0563	0.0046	0.002	0.005	0.0031	0.0021	0.0112	0.1593	0.0039	0.0034	0.0031	0.0878	0.0141	0.0037	0.0024	0.0031	0.1573	0.0952	0.007	0.0065	0.0038	0.0206	0.0037	0.0066	0.1953
8	rs9650112	133231539	1.23	0.0887081089854507	1.51	0.869735485018148	0.950380033768804	0.247227084769851	0.1353	0.0564	0.0047	0.002	0.005	0.0031	0.0021	0.0112	0.1594	0.0039	0.0034	0.0031	0.0878	0.0141	0.0037	0.0024	0.0031	0.1573	0.0952	0.007	0.0065	0.0038	0.0206	0.0037	0.0066	0.1952
8	rs28551683	133231809	1.23	0.0887081089854507	1.52	0.823332010267983	0.944336481956587	0.238097650956508	0.1353	0.0564	0.0047	0.002	0.005	0.0031	0.0021	0.0112	0.1594	0.0039	0.0034	0.0031	0.0878	0.0141	0.0037	0.0024	0.0031	0.1573	0.0952	0.007	0.0065	0.0038	0.0206	0.0037	0.0066	0.1952
8	rs75426686	133234544	1.23	0.0887081089854507	1.52	0.823332010267983	0.958294215677778	0.249245701260408	0.1353	0.0564	0.0047	0.002	0.005	0.0031	0.0021	0.0112	0.1594	0.0039	0.0034	0.0031	0.0878	0.0141	0.0037	0.0024	0.0031	0.1573	0.0952	0.007	0.0065	0.0038	0.0206	0.0037	0.0066	0.1952
8	rs76407614	133245240	1.22	0.102418512327744	1.53	0.778525311864042	0.838648011858362	0.210641341207659	0.1356	0.0559	0.0047	0.0018	0.0044	0.0024	0.0022	0.0109	0.1621	0.0039	0.0033	0.0035	0.087	0.0139	0.0035	0.0019	0.0025	0.1603	0.0946	0.0075	0.0068	0.0036	0.0208	0.0034	0.0066	0.1934
8	rs77687167	133254508	1.22	0.102418512327744	1.53	0.778525311864042	0.827357056600217	0.24801148331801	0.1356	0.0559	0.0047	0.0018	0.0044	0.0023	0.0022	0.0109	0.1621	0.0039	0.0033	0.0035	0.087	0.0139	0.0035	0.0019	0.0025	0.1604	0.0946	0.0075	0.0068	0.0036	0.0208	0.0034	0.0066	0.1933
8	rs4736410	133265118	1.22	0.102418512327744	1.54	0.735299729443272	0.750405580703599	0.168112418281161	0.1356	0.0559	0.0047	0.0018	0.0044	0.0023	0.0022	0.0109	0.1622	0.0039	0.0033	0.0036	0.087	0.0139	0.0035	0.0019	0.0025	0.1605	0.0947	0.0075	0.0068	0.0036	0.0208	0.0034	0.0066	0.1933
8	rs10505594	133272932	1.21	0.117675403133419	1.54	0.735299729443272	0.767053055056994	0.151955488423524	0.1357	0.0558	0.0047	0.0018	0.0043	0.0023	0.0022	0.0109	0.1622	0.0039	0.0032	0.0036	0.0871	0.0139	0.0034	0.0019	0.0025	0.1607	0.0947	0.0075	0.0068	0.0035	0.0208	0.0034	0.0066	0.1933
8	rs13257492	133273304	1.21	0.117675403133419	1.54	0.735299729443272	0.765825793931337	0.154528282011522	0.1357	0.0558	0.0047	0.0018	0.0043	0.0023	0.0022	0.0109	0.1622	0.0039	0.0032	0.0036	0.0871	0.0139	0.0034	0.0019	0.0025	0.1607	0.0947	0.0075	0.0068	0.0035	0.0208	0.0034	0.0066	0.1933
8	rs116936111	133276712	1.21	0.117675403133419	1.54	0.735299729443272	0.805129102710142	0.180374233113658	0.1357	0.0558	0.0047	0.0018	0.0043	0.0023	0.0022	0.0109	0.1622	0.0039	0.0032	0.0036	0.0871	0.0139	0.0034	0.0019	0.0025	0.1607	0.0947	0.0075	0.0068	0.0035	0.0209	0.0034	0.0066	0.1933
8	rs72719170	133288235	1.21	0.117675403133419	1.54	0.735299729443272	0.848080317632174	0.154719472733472	0.1358	0.0557	0.0046	0.0018	0.0043	0.0022	0.0022	0.011	0.162	0.0039	0.0032	0.0037	0.087	0.014	0.0033	0.0018	0.0025	0.1611	0.0948	0.0075	0.0068	0.0035	0.0211	0.0034	0.0065	0.193
8	rs72719174	133289632	1.21	0.117675403133419	1.54	0.735299729443272	0.844717901379134	0.14958709986727	0.1358	0.0557	0.0046	0.0018	0.0043	0.0022	0.0022	0.011	0.162	0.0039	0.0032	0.0037	0.087	0.0141	0.0033	0.0018	0.0025	0.1611	0.0948	0.0075	0.0068	0.0035	0.0211	0.0034	0.0065	0.193
8	rs13264960	133291497	1.21	0.117675403133419	1.54	0.735299729443272	0.834983212911918	0.148078359229789	0.1358	0.0557	0.0046	0.0018	0.0043	0.0022	0.0022	0.011	0.162	0.0039	0.0032	0.0037	0.087	0.0141	0.0033	0.0018	0.0025	0.1611	0.0948	0.0074	0.0068	0.0035	0.0211	0.0034	0.0065	0.193
8	rs1870233	133293335	1.21	0.117675403133419	1.54	0.735299729443272	0.84343847844202	0.149870600827366	0.1358	0.0557	0.0046	0.0018	0.0043	0.0022	0.0022	0.011	0.162	0.0039	0.0032	0.0037	0.0869	0.0141	0.0033	0.0018	0.0025	0.1611	0.0948	0.0074	0.0068	0.0035	0.0211	0.0034	0.0065	0.193
8	rs117577510	133299453	1.21	0.117675403133419	1.54	0.735299729443272	0.916345337164081	0.226025617523983	0.1358	0.0557	0.0046	0.0018	0.0043	0.0022	0.0022	0.011	0.162	0.0039	0.0032	0.0037	0.0869	0.0141	0.0033	0.0018	0.0025	0.1611	0.0949	0.0074	0.0068	0.0035	0.0211	0.0034	0.0065	0.193
8	rs75568845	133304768	1.21	0.117675403133419	1.54	0.735299729443272	1.02179510386621	0.35766147099645	0.1358	0.0557	0.0046	0.0018	0.0043	0.0022	0.0021	0.0111	0.1618	0.0039	0.0033	0.0037	0.087	0.0142	0.0034	0.0018	0.0025	0.161	0.0949	0.0074	0.0068	0.0035	0.0211	0.0033	0.0065	0.1929
8	rs117142985	133305181	1.21	0.117675403133419	1.55	0.693638871087907	1.02136222683541	0.364565652655966	0.1358	0.0557	0.0046	0.0018	0.0044	0.0022	0.0021	0.0111	0.1618	0.0039	0.0033	0.0037	0.087	0.0142	0.0034	0.0018	0.0025	0.161	0.0949	0.0074	0.0068	0.0035	0.0211	0.0033	0.0065	0.1929
8	rs17656880	133310237	1.21	0.117675403133419	1.59	0.542287549749139	1.0505289929558	0.408832782267293	0.1358	0.0556	0.0047	0.0018	0.0044	0.0022	0.0021	0.0111	0.1617	0.0039	0.0033	0.0037	0.087	0.0142	0.0034	0.0018	0.0025	0.161	0.0948	0.0074	0.0068	0.0035	0.0211	0.0034	0.0066	0.1928
8	rs75202805	133314480	1.21	0.117675403133419	1.6	0.508176723760061	1.13015028606071	0.328716419914154	0.1356	0.0555	0.0048	0.0018	0.0044	0.0023	0.0022	0.0112	0.1611	0.0039	0.0034	0.0039	0.0872	0.0145	0.0034	0.0019	0.0024	0.1611	0.0946	0.0074	0.0068	0.0035	0.0211	0.0035	0.0066	0.1925
8	rs62520369	133315127	1.21	0.117675403133419	1.6	0.508176723760061	1.15059691496052	0.316566061568284	0.1356	0.0554	0.0048	0.0018	0.0043	0.0023	0.0022	0.0113	0.1609	0.0039	0.0034	0.0039	0.0873	0.0146	0.0034	0.0019	0.0024	0.1611	0.0945	0.0074	0.0068	0.0035	0.0211	0.0035	0.0067	0.1925
8	rs1457788	133320536	1.21	0.117675403133419	1.58	0.577869115575703	1.13339757982776	0.197490935376737	0.1356	0.0553	0.0048	0.0019	0.0044	0.0023	0.0022	0.0114	0.1604	0.0039	0.0034	0.004	0.0876	0.0148	0.0035	0.0019	0.0024	0.1612	0.0943	0.0074	0.0069	0.0036	0.0211	0.0036	0.0067	0.1922
8	rs78477641	133321356	1.21	0.117675403133419	1.58	0.577869115575703	1.15132333513355	0.218235188306108	0.1357	0.0553	0.0048	0.0019	0.0044	0.0023	0.0022	0.0114	0.1604	0.0039	0.0034	0.004	0.0876	0.0148	0.0035	0.0019	0.0023	0.1611	0.0943	0.0074	0.0069	0.0035	0.0211	0.0036	0.0067	0.1922
8	rs117382426	133325534	1.21	0.117675403133419	1.58	0.577869115575703	1.12105950992518	0.205241821329961	0.1356	0.0553	0.0048	0.0019	0.0044	0.0023	0.0021	0.0114	0.1603	0.0039	0.0034	0.0041	0.0876	0.0148	0.0035	0.0019	0.0023	0.1611	0.0943	0.0074	0.0069	0.0036	0.0212	0.0036	0.0068	0.1922
8	rs4736413	133325922	1.21	0.117675403133419	1.58	0.577869115575703	1.07745952516932	0.183511439987913	0.1356	0.0553	0.0048	0.0019	0.0044	0.0023	0.0021	0.0114	0.1602	0.0039	0.0034	0.0041	0.0876	0.0148	0.0035	0.0019	0.0023	0.1611	0.0943	0.0074	0.0069	0.0036	0.0212	0.0036	0.0068	0.1922
8	rs16904657	133331038	1.21	0.117675403133419	1.58	0.577869115575703	1.2141861727827	0.345577435925207	0.1355	0.0554	0.0048	0.0019	0.0044	0.0024	0.0021	0.0114	0.1602	0.0039	0.0034	0.0041	0.0878	0.0149	0.0034	0.0018	0.0023	0.1611	0.0941	0.0073	0.0069	0.0037	0.0213	0.0035	0.0069	0.1923
8	rs9649969	133337663	1.2	0.134574322401564	1.58	0.577869115575703	1.16297054749762	0.308021951719163	0.1353	0.0555	0.0047	0.0019	0.0044	0.0024	0.0021	0.0114	0.16	0.0039	0.0034	0.0041	0.0879	0.015	0.0033	0.0018	0.0022	0.1609	0.0939	0.0072	0.0069	0.0038	0.0214	0.0035	0.0071	0.1924
8	rs13267466	133339397	1.2	0.134574322401564	1.58	0.577869115575703	1.16725880230975	0.35428594056616	0.1353	0.0556	0.0048	0.0019	0.0044	0.0024	0.0021	0.0114	0.16	0.0039	0.0034	0.0041	0.0879	0.0149	0.0034	0.0018	0.0022	0.1608	0.0939	0.0072	0.0069	0.0038	0.0214	0.0035	0.0071	0.1925
8	rs876111	133340776	1.2	0.134574322401564	1.57	0.614941920479678	1.13466141032206	0.344214635497122	0.1352	0.0557	0.0048	0.0019	0.0043	0.0024	0.002	0.0114	0.1599	0.0039	0.0035	0.0041	0.088	0.0149	0.0035	0.0018	0.0022	0.1607	0.0938	0.0072	0.0069	0.0038	0.0214	0.0035	0.0071	0.1925
8	rs77508971	133342410	1.2	0.134574322401564	1.57	0.614941920479678	1.24399624581088	0.457662907987142	0.135	0.0556	0.0048	0.0019	0.0043	0.0024	0.002	0.0114	0.1599	0.0039	0.0035	0.0041	0.0881	0.015	0.0035	0.0018	0.0022	0.1606	0.0938	0.0072	0.0069	0.0039	0.0215	0.0035	0.0072	0.1924
8	rs76288385	133347644	1.2	0.134574322401564	1.57	0.614941920479678	0.971318481721543	0.316324434414308	0.1335	0.0553	0.0047	0.0019	0.0043	0.0025	0.002	0.0117	0.1593	0.0039	0.0036	0.0043	0.0893	0.0152	0.0041	0.0018	0.0021	0.1599	0.0935	0.0073	0.0068	0.0041	0.0217	0.0039	0.0082	0.1915
8	rs11779326	133348013	1.2	0.134574322401564	1.57	0.614941920479678	0.862070803045724	0.249694989085601	0.1334	0.0553	0.0047	0.0019	0.0043	0.0025	0.002	0.0117	0.1594	0.004	0.0036	0.0044	0.0895	0.0151	0.0041	0.0018	0.0021	0.1601	0.0933	0.0073	0.0068	0.0041	0.0216	0.0041	0.0083	0.1912
8	rs7006568	133348648	1.19	0.153209069243504	1.57	0.614941920479678	0.989366108718673	0.415213758847279	0.1328	0.0556	0.0047	0.002	0.0043	0.0025	0.002	0.0116	0.1597	0.004	0.0036	0.0044	0.0895	0.015	0.0043	0.0018	0.0021	0.1603	0.0933	0.0073	0.0068	0.0042	0.0216	0.0042	0.0084	0.1903
8	rs7819140	133349985	1.2	0.134574322401564	1.57	0.614941920479678	1.01686472456138	0.585947036369679	0.1329	0.0557	0.0047	0.002	0.0043	0.0025	0.0019	0.0117	0.1595	0.0043	0.0037	0.0046	0.0898	0.0148	0.0044	0.0018	0.002	0.1603	0.0931	0.0073	0.0067	0.0044	0.0214	0.0043	0.0085	0.1897
8	rs12056567	133353397	1.15	0.246899131395369	1.58	0.577869115575703	0.409012994669465	0.746803208346867	0.1313	0.057	0.0043	0.0024	0.0055	0.0025	0.0018	0.0109	0.1601	0.0054	0.0045	0.0064	0.0916	0.0122	0.0073	0.0016	0.0024	0.1596	0.0918	0.0067	0.0053	0.0059	0.0196	0.0062	0.0104	0.1835
8	rs13276777	133354450	1.15	0.246899131395369	1.58	0.577869115575703	0.349180187650822	0.643025187885566	0.1313	0.057	0.0043	0.0024	0.0055	0.0025	0.0018	0.0109	0.1601	0.0055	0.0045	0.0064	0.0916	0.0122	0.0073	0.0016	0.0024	0.1598	0.0918	0.0067	0.0053	0.0059	0.0196	0.0062	0.0104	0.1834
8	rs10102127	133355342	1.15	0.246899131395369	1.59	0.542287549749139	0.33586913312509	0.617502650063193	0.1312	0.057	0.0043	0.0024	0.0055	0.0026	0.0018	0.0109	0.1601	0.0055	0.0045	0.0064	0.0917	0.0122	0.0073	0.0016	0.0024	0.1599	0.0918	0.0067	0.0053	0.0059	0.0196	0.0062	0.0104	0.1834
8	rs113145054	133355895	1.15	0.246899131395369	1.59	0.542287549749139	0.333496494025403	0.606413463282001	0.1312	0.057	0.0043	0.0024	0.0055	0.0026	0.0018	0.0109	0.1601	0.0055	0.0045	0.0064	0.0917	0.0122	0.0073	0.0016	0.0024	0.1599	0.0918	0.0067	0.0053	0.0059	0.0196	0.0062	0.0104	0.1833
8	rs16904662	133356958	1.15	0.246899131395369	1.58	0.577869115575703	0.33339353434888	0.606126067705173	0.1313	0.057	0.0043	0.0024	0.0055	0.0026	0.0018	0.0109	0.1601	0.0055	0.0045	0.0064	0.0917	0.0122	0.0073	0.0016	0.0024	0.1599	0.0918	0.0067	0.0053	0.0059	0.0196	0.0062	0.0104	0.1832
8	rs62520380	133361917	1.15	0.246899131395369	1.58	0.577869115575703	0.351609892396723	0.577410202199999	0.1312	0.057	0.0042	0.0024	0.0055	0.0026	0.0018	0.0109	0.1599	0.0055	0.0045	0.0065	0.0919	0.0121	0.0074	0.0016	0.0024	0.1603	0.0919	0.0067	0.0054	0.006	0.0196	0.0064	0.0104	0.1826
8	rs73343851	133362019	1.15	0.246899131395369	1.58	0.577869115575703	0.351186710845748	0.573153165295075	0.1312	0.057	0.0042	0.0024	0.0055	0.0026	0.0018	0.0109	0.1599	0.0054	0.0045	0.0065	0.0919	0.0121	0.0074	0.0016	0.0024	0.1603	0.0919	0.0067	0.0054	0.006	0.0196	0.0064	0.0104	0.1826
8	rs10097662	133363129	1.15	0.246899131395369	1.58	0.577869115575703	0.36012862606745	0.563814696111984	0.1313	0.0569	0.0042	0.0024	0.0055	0.0027	0.002	0.0109	0.1596	0.0055	0.0045	0.0066	0.0922	0.0121	0.0075	0.0016	0.0024	0.1602	0.092	0.0067	0.0054	0.006	0.0195	0.0064	0.0105	0.1823
8	rs9297847	133364229	1.15	0.246899131395369	1.58	0.577869115575703	0.379017756727072	0.600528337276369	0.1311	0.0568	0.0042	0.0024	0.0055	0.0027	0.002	0.0108	0.1596	0.0055	0.0046	0.0066	0.0922	0.0121	0.0075	0.0016	0.0024	0.1601	0.0921	0.0065	0.0054	0.0062	0.0194	0.0064	0.0105	0.1824
8	rs60042093	133367096	1.15	0.246899131395369	1.59	0.542287549749139	0.358683736683743	0.582813357641291	0.1316	0.0569	0.0042	0.0024	0.0055	0.0028	0.002	0.011	0.1595	0.0056	0.0046	0.0065	0.0928	0.0121	0.0074	0.0016	0.0025	0.1603	0.0923	0.0065	0.0053	0.0062	0.0191	0.0065	0.0105	0.1811
8	rs16904670	133368064	1.15	0.246899131395369	1.59	0.542287549749139	0.366262111054538	0.605838704479266	0.1315	0.057	0.0042	0.0024	0.0055	0.0028	0.0019	0.0109	0.1594	0.0056	0.0046	0.0065	0.0928	0.0121	0.0075	0.0016	0.0025	0.1603	0.0923	0.0065	0.0053	0.0062	0.0191	0.0065	0.0105	0.1811
8	rs79075547	133370727	1.15	0.246899131395369	1.59	0.542287549749139	0.372884714289532	0.625741941972259	0.1315	0.057	0.0042	0.0024	0.0055	0.0028	0.0019	0.0109	0.1594	0.0056	0.0046	0.0065	0.0929	0.0121	0.0075	0.0016	0.0025	0.1602	0.0923	0.0065	0.0053	0.0062	0.0191	0.0065	0.0105	0.1811
8	rs16904673	133371119	1.15	0.246899131395369	1.6	0.508176723760061	0.373266536956949	0.623860547113899	0.1315	0.057	0.0042	0.0024	0.0055	0.0028	0.0019	0.0109	0.1594	0.0056	0.0046	0.0065	0.0929	0.0121	0.0075	0.0016	0.0025	0.1602	0.0923	0.0065	0.0053	0.0062	0.0191	0.0065	0.0105	0.1811
8	rs60405929	133372642	1.15	0.246899131395369	1.6	0.508176723760061	0.366370189501525	0.635168759600052	0.1315	0.057	0.0042	0.0024	0.0055	0.0028	0.0019	0.0109	0.1594	0.0056	0.0046	0.0065	0.0929	0.012	0.0075	0.0016	0.0025	0.1602	0.0923	0.0065	0.0053	0.0062	0.0191	0.0065	0.0105	0.1811
8	rs56027339	133373048	1.15	0.246899131395369	1.6	0.508176723760061	0.3698916131166	0.649443252896901	0.1315	0.057	0.0042	0.0024	0.0055	0.0028	0.0019	0.0109	0.1594	0.0055	0.0046	0.0065	0.0929	0.012	0.0075	0.0016	0.0025	0.1602	0.0923	0.0065	0.0053	0.0062	0.0191	0.0065	0.0105	0.1811
8	rs9656994	133379521	1.15	0.246899131395369	1.6	0.508176723760061	0.337110504463159	0.649297224047497	0.1313	0.0572	0.0043	0.0024	0.0056	0.0028	0.0019	0.0109	0.1592	0.0052	0.0045	0.0065	0.0932	0.0119	0.0076	0.0016	0.0025	0.16	0.0924	0.0065	0.0053	0.0063	0.0193	0.0066	0.0103	0.1812
8	rs72721035	133383299	1.15	0.246899131395369	1.6	0.508176723760061	0.363242539645748	0.654266454458388	0.1312	0.0574	0.0043	0.0025	0.0056	0.0028	0.0019	0.011	0.1591	0.0052	0.0044	0.0066	0.0933	0.0118	0.0077	0.0017	0.0025	0.1599	0.0924	0.0065	0.0054	0.0063	0.0193	0.0065	0.0102	0.1812
8	rs74412504	133394031	1.15	0.246899131395369	1.6	0.508176723760061	0.397327091344908	0.653681385534859	0.131	0.0576	0.0043	0.0025	0.0055	0.0029	0.002	0.011	0.159	0.0051	0.0044	0.0067	0.0936	0.0117	0.0079	0.0017	0.0025	0.1597	0.0923	0.0065	0.0054	0.0063	0.0194	0.0065	0.01	0.1811
8	rs77768566	133394038	1.15	0.246899131395369	1.6	0.508176723760061	0.397383407859913	0.653827641450591	0.131	0.0576	0.0043	0.0025	0.0055	0.0029	0.002	0.011	0.159	0.0051	0.0044	0.0067	0.0936	0.0117	0.0079	0.0017	0.0025	0.1597	0.0923	0.0065	0.0054	0.0063	0.0194	0.0065	0.01	0.1811
8	rs11784302	133403989	1.14	0.275532638758866	1.6	0.508176723760061	0.456235672777398	0.72936784241714	0.131	0.0577	0.0043	0.0026	0.0054	0.0029	0.002	0.0111	0.1591	0.0051	0.0043	0.0067	0.0941	0.0116	0.008	0.0017	0.0024	0.1594	0.0922	0.0065	0.0054	0.0065	0.0194	0.0064	0.0097	0.1809
8	rs2597355	133408778	1.14	0.275532638758866	1.6	0.508176723760061	0.453585504704457	0.73717250149172	0.1311	0.0577	0.0043	0.0026	0.0053	0.0029	0.002	0.0112	0.1591	0.005	0.0043	0.0067	0.0943	0.0115	0.0081	0.0017	0.0024	0.1592	0.0923	0.0065	0.0054	0.0066	0.0195	0.0064	0.0095	0.1808
8	rs2597353	133410500	1.14	0.275532638758866	1.6	0.508176723760061	0.415898549523004	0.732517520443968	0.1311	0.0576	0.0043	0.0026	0.0052	0.003	0.0021	0.0112	0.159	0.0049	0.0042	0.0067	0.0944	0.0115	0.008	0.0018	0.0025	0.1589	0.0927	0.0064	0.0055	0.0066	0.0195	0.0064	0.0095	0.1811
8	rs2721899	133414634	1.14	0.275532638758866	1.6	0.508176723760061	0.461316072094807	0.789710861095543	0.131	0.0576	0.0043	0.0027	0.0052	0.003	0.0021	0.0111	0.1592	0.0048	0.0042	0.0068	0.0949	0.0114	0.0081	0.0018	0.0024	0.1582	0.093	0.0064	0.0055	0.0067	0.0195	0.0064	0.0092	0.181
8	rs75435376	133418373	1.14	0.275532638758866	1.6	0.508176723760061	0.542484423053521	0.921041476263619	0.1312	0.0576	0.0043	0.0027	0.0051	0.003	0.0021	0.0111	0.1594	0.0047	0.0041	0.0067	0.0951	0.0114	0.0082	0.0018	0.0025	0.1578	0.0929	0.0063	0.0055	0.0067	0.0197	0.0064	0.0092	0.1808
8	rs55910321	133418947	1.14	0.275532638758866	1.6	0.508176723760061	0.539865178508268	0.935076218644692	0.1312	0.0576	0.0043	0.0027	0.0051	0.003	0.002	0.0111	0.1595	0.0047	0.0041	0.0068	0.0952	0.0113	0.0082	0.0018	0.0025	0.1578	0.0928	0.0063	0.0055	0.0067	0.0197	0.0064	0.0092	0.1808
8	rs10111396	133419545	1.14	0.275532638758866	1.6	0.508176723760061	0.546029896609354	0.925452333884122	0.1312	0.0576	0.0043	0.0028	0.0051	0.003	0.002	0.0111	0.1595	0.0047	0.0041	0.0068	0.0952	0.0113	0.0082	0.0018	0.0025	0.1577	0.0928	0.0063	0.0055	0.0067	0.0198	0.0064	0.0092	0.1808
8	rs72721061	133423791	1.14	0.275532638758866	1.6	0.508176723760061	0.577616429673881	0.896701178490794	0.1314	0.0575	0.0043	0.0029	0.0051	0.0032	0.0021	0.0111	0.1598	0.0047	0.004	0.0068	0.0956	0.0112	0.0084	0.0018	0.0026	0.157	0.0922	0.0062	0.0056	0.0068	0.0202	0.0065	0.0091	0.1803
8	rs73708454	133424983	1.14	0.275532638758866	1.6	0.508176723760061	0.594951687952126	0.897797577651452	0.1314	0.0574	0.0043	0.0029	0.0051	0.0033	0.0022	0.0111	0.1598	0.0048	0.0041	0.0069	0.0956	0.0112	0.0084	0.0019	0.0027	0.1567	0.0919	0.0062	0.0056	0.0068	0.0203	0.0066	0.0091	0.18
8	rs2597332	133426855	1.14	0.275532638758866	1.6	0.508176723760061	0.610098081578845	0.925294730796387	0.1314	0.0572	0.0042	0.003	0.0052	0.0034	0.0023	0.0111	0.1598	0.0049	0.0042	0.0069	0.0959	0.0112	0.0085	0.0019	0.0028	0.1564	0.0917	0.0061	0.0056	0.0069	0.0204	0.0066	0.0092	0.1796
8	rs76089003	133436423	1.13	0.306408690300974	1.6	0.508176723760061	0.673434558353072	0.854776922006558	0.1304	0.0558	0.0042	0.0035	0.0057	0.0037	0.003	0.0113	0.1598	0.0057	0.0045	0.0073	0.0948	0.0112	0.0087	0.0024	0.0034	0.157	0.0913	0.006	0.0055	0.007	0.0209	0.0066	0.0097	0.1767
8	rs2597327	133436942	1.13	0.306408690300974	1.6	0.508176723760061	0.647872670374507	0.774945814380718	0.1304	0.0558	0.0042	0.0035	0.0057	0.0037	0.0031	0.0113	0.1598	0.0057	0.0045	0.0073	0.0947	0.0112	0.0087	0.0024	0.0034	0.157	0.0913	0.006	0.0055	0.007	0.0209	0.0066	0.0097	0.1767
8	rs72721069	133437151	1.13	0.306408690300974	1.6	0.508176723760061	0.654578678361078	0.770391468368164	0.1304	0.0558	0.0042	0.0035	0.0057	0.0037	0.0031	0.0113	0.1598	0.0057	0.0045	0.0073	0.0947	0.0112	0.0087	0.0024	0.0035	0.157	0.0913	0.006	0.0055	0.007	0.0209	0.0066	0.0097	0.1766
8	rs117184709	133437168	1.13	0.306408690300974	1.61	0.475515229965307	0.655437016747621	0.773730756444771	0.1304	0.0558	0.0042	0.0035	0.0057	0.0037	0.0031	0.0113	0.1598	0.0057	0.0045	0.0073	0.0947	0.0112	0.0087	0.0024	0.0035	0.157	0.0913	0.006	0.0055	0.007	0.0209	0.0066	0.0097	0.1766
8	rs117997738	133437971	1.12	0.339600448506511	1.61	0.475515229965307	0.654221187714036	0.758879848247033	0.1304	0.0558	0.0042	0.0035	0.0057	0.0037	0.0031	0.0113	0.1598	0.0058	0.0045	0.0073	0.0947	0.0112	0.0087	0.0024	0.0035	0.1571	0.0913	0.006	0.0056	0.007	0.0209	0.0066	0.0097	0.1766
8	rs1515518	133438861	1.12	0.339600448506511	1.61	0.475515229965307	0.633920457197745	0.716649920593801	0.1303	0.0557	0.0042	0.0035	0.0057	0.0037	0.0031	0.0113	0.1598	0.0058	0.0045	0.0073	0.0947	0.0112	0.0087	0.0024	0.0035	0.1572	0.0913	0.006	0.0056	0.007	0.0209	0.0066	0.0097	0.1765
8	rs4736583	133441144	1.12	0.339600448506511	1.61	0.475515229965307	0.634272862692659	0.683967187320517	0.1303	0.0555	0.0042	0.0035	0.0057	0.0037	0.0031	0.0113	0.1597	0.0058	0.0045	0.0073	0.0947	0.0112	0.0087	0.0025	0.0035	0.1576	0.0912	0.0061	0.0056	0.007	0.021	0.0067	0.0097	0.1762
8	rs118163770	133441387	1.12	0.339600448506511	1.61	0.475515229965307	0.637519183076007	0.703833252178182	0.1303	0.0555	0.0042	0.0035	0.0057	0.0037	0.0031	0.0113	0.1597	0.0058	0.0045	0.0073	0.0947	0.0112	0.0087	0.0025	0.0035	0.1575	0.0912	0.0061	0.0056	0.007	0.021	0.0067	0.0097	0.1762
8	rs78785240	133443820	1.12	0.339600448506511	1.61	0.475515229965307	0.637236594472394	0.745447236799092	0.1305	0.0554	0.0042	0.0036	0.0057	0.0038	0.0032	0.0113	0.1597	0.0059	0.0046	0.0073	0.0946	0.0111	0.0087	0.0025	0.0035	0.1573	0.091	0.0061	0.0056	0.007	0.021	0.0067	0.0097	0.1763
8	rs28637511	133445414	1.12	0.339600448506511	1.61	0.475515229965307	0.609890359568937	0.737923911871257	0.1305	0.0554	0.0042	0.0036	0.0057	0.0038	0.0032	0.0113	0.1598	0.0059	0.0046	0.0073	0.0946	0.011	0.0087	0.0026	0.0035	0.1572	0.0909	0.0061	0.0056	0.007	0.021	0.0067	0.0097	0.1763
8	rs16904685	133452802	1.12	0.339600448506511	1.61	0.475515229965307	0.628434511076764	0.814655049476078	0.1304	0.0553	0.0042	0.0036	0.0057	0.0038	0.0032	0.0114	0.1598	0.0059	0.0047	0.0073	0.0947	0.011	0.0087	0.0027	0.0036	0.1574	0.0907	0.0061	0.0056	0.007	0.0211	0.0067	0.0097	0.176
8	rs1878016	133456441	1.12	0.339600448506511	1.61	0.475515229965307	0.40907013676551	0.446049593859818	0.1287	0.0572	0.0039	0.0041	0.0058	0.004	0.004	0.0123	0.1582	0.0063	0.0056	0.0073	0.0944	0.0106	0.0088	0.0038	0.004	0.1573	0.0886	0.0061	0.0058	0.0071	0.0216	0.0068	0.0103	0.1736
8	rs72721072	133457194	1.12	0.339600448506511	1.6	0.508176723760061	0.285422131529279	0.39795715482343	0.1285	0.058	0.0038	0.004	0.0058	0.0039	0.0041	0.0125	0.1583	0.0063	0.0058	0.0071	0.094	0.0105	0.0085	0.0039	0.004	0.1577	0.0879	0.0061	0.0057	0.0068	0.0217	0.0068	0.0103	0.1743
8	rs112593560	133457294	1.12	0.339600448506511	1.61	0.475515229965307	0.233439083817658	0.385883260852052	0.1285	0.0581	0.0038	0.004	0.0058	0.0039	0.0041	0.0126	0.1583	0.0063	0.0058	0.0071	0.0939	0.0105	0.0083	0.0039	0.004	0.1578	0.0878	0.0061	0.0057	0.0068	0.0217	0.0068	0.0103	0.1743
8	rs2721905	133458487	1.11	0.375177619549844	1.61	0.475515229965307	0.156236246700371	0.239205107862415	0.1281	0.0589	0.0036	0.0039	0.0059	0.0037	0.0041	0.0129	0.1584	0.0062	0.0061	0.0068	0.0933	0.0106	0.0079	0.004	0.004	0.1583	0.087	0.006	0.0057	0.0064	0.0218	0.0068	0.0104	0.1751
8	rs77952968	133460124	1.11	0.375177619549844	1.6	0.508176723760061	0.151748383923226	0.264434661671092	0.1282	0.059	0.0036	0.0039	0.006	0.0037	0.0041	0.0129	0.1584	0.0062	0.0061	0.0066	0.0932	0.0106	0.0078	0.004	0.004	0.1585	0.0869	0.006	0.0057	0.0064	0.0218	0.0067	0.0104	0.1754
8	rs75849869	133461462	1.11	0.375177619549844	1.59	0.542287549749139	0.142044528445277	0.269943438854539	0.1284	0.059	0.0036	0.0039	0.006	0.0037	0.0041	0.0128	0.1585	0.0061	0.0061	0.0065	0.0931	0.0106	0.0078	0.0039	0.004	0.1586	0.0868	0.006	0.0057	0.0064	0.0217	0.0067	0.0103	0.1756
8	rs62520395	133462140	1.11	0.375177619549844	1.59	0.542287549749139	0.132261989573737	0.281765454544118	0.1284	0.059	0.0036	0.0039	0.006	0.0037	0.0041	0.0129	0.1584	0.0061	0.0061	0.0065	0.093	0.0106	0.0078	0.0039	0.0039	0.1587	0.0867	0.0059	0.0058	0.0063	0.0217	0.0067	0.0103	0.1757
8	rs12543579	133464155	1.11	0.375177619549844	1.58	0.577869115575703	0.0828327661039107	0.212771465328393	0.1287	0.0591	0.0037	0.0038	0.006	0.0037	0.0041	0.0128	0.1585	0.006	0.0062	0.0063	0.0929	0.0106	0.0077	0.0039	0.0039	0.159	0.0865	0.0059	0.0058	0.0063	0.0217	0.0067	0.0102	0.1762
8	rs2673566	133464538	1.11	0.375177619549844	1.58	0.577869115575703	0.0853257506576881	0.194170386651712	0.1287	0.0591	0.0037	0.0041	0.006	0.0037	0.0041	0.0128	0.1585	0.006	0.0062	0.0063	0.0928	0.0106	0.0077	0.0039	0.0039	0.1588	0.0863	0.0059	0.0058	0.0063	0.0216	0.0067	0.0102	0.1763
8	rs11777975	133467822	1.11	0.375177619549844	1.58	0.577869115575703	0.0508381938257606	0.183207028072746	0.1289	0.0591	0.0038	0.0041	0.0059	0.0037	0.0041	0.013	0.1589	0.0059	0.0062	0.0061	0.0927	0.0105	0.0075	0.0039	0.0039	0.1589	0.0861	0.0059	0.0058	0.0062	0.0215	0.0067	0.0099	0.1769
8	rs72721094	133470249	1.11	0.375177619549844	1.58	0.577869115575703	0.0329496614095714	0.140987686878883	0.1289	0.0591	0.0039	0.0041	0.0059	0.0037	0.0041	0.0131	0.1591	0.0059	0.0063	0.0061	0.0927	0.0105	0.0074	0.004	0.0039	0.1589	0.086	0.0059	0.0058	0.0061	0.0215	0.0067	0.0097	0.1772
8	rs12547451	133474876	1.11	0.375177619549844	1.58	0.577869115575703	0.0219039125334936	0.094949494324367	0.1288	0.059	0.0039	0.0041	0.0059	0.0037	0.0041	0.0133	0.1595	0.0058	0.0062	0.006	0.0928	0.0104	0.0073	0.004	0.0039	0.159	0.0857	0.0059	0.0057	0.006	0.0214	0.0067	0.0096	0.1777
8	rs11780826	133476633	1.11	0.375177619549844	1.58	0.577869115575703	0.0213195808423355	0.0720117473988008	0.1291	0.0594	0.0039	0.0041	0.0059	0.0035	0.0044	0.0132	0.1595	0.0058	0.0062	0.0058	0.0928	0.0104	0.0072	0.0041	0.0039	0.1589	0.0851	0.0059	0.0058	0.0059	0.0214	0.0067	0.0095	0.1779
8	rs113293031	133479962	1.11	0.375177619549844	1.58	0.577869115575703	0.0201761546091116	0.0588280991512616	0.129	0.0598	0.0039	0.0043	0.0056	0.0035	0.0043	0.0133	0.1599	0.0056	0.0062	0.0055	0.0936	0.0101	0.0069	0.004	0.0037	0.1586	0.0842	0.0059	0.0058	0.0049	0.0214	0.0065	0.0093	0.1803
8	rs4736586	133481225	1.11	0.375177619549844	1.57	0.614941920479678	0.016723198329144	0.0414942138465787	0.1289	0.0599	0.0039	0.0043	0.0056	0.0035	0.0043	0.0133	0.16	0.0054	0.0062	0.0054	0.0937	0.01	0.0068	0.0039	0.0037	0.1587	0.0841	0.0059	0.0058	0.0049	0.0215	0.0065	0.0093	0.1807
8	rs2167171	133487525	1.11	0.375177619549844	1.57	0.614941920479678	0.0131771299102935	0.0385678787188565	0.129	0.0601	0.0039	0.0044	0.0055	0.0035	0.0043	0.0132	0.1603	0.0053	0.0061	0.0053	0.0938	0.0098	0.0067	0.0038	0.0036	0.1589	0.0841	0.0059	0.0058	0.0048	0.0215	0.0064	0.0091	0.1813
8	rs79091618	133489801	1.11	0.375177619549844	1.57	0.614941920479678	0.0135040133973931	0.0351637452472248	0.1291	0.0601	0.0039	0.0044	0.0055	0.0035	0.0043	0.0132	0.1604	0.0053	0.0061	0.0053	0.0938	0.0098	0.0067	0.0038	0.0036	0.1589	0.084	0.0059	0.0058	0.0048	0.0215	0.0064	0.0091	0.1815
8	rs35155387	133491058	1.11	0.375177619549844	1.57	0.614941920479678	0.0132726536102886	0.032504069343365	0.1291	0.0601	0.0038	0.0044	0.0055	0.0035	0.0043	0.0132	0.1604	0.0053	0.0061	0.0053	0.0938	0.0098	0.0067	0.0038	0.0036	0.1589	0.0841	0.0059	0.0058	0.0048	0.0215	0.0063	0.009	0.1816
8	rs2721889	133491779	1.11	0.375177619549844	1.57	0.614941920479678	0.0132918200596205	0.0365824192326618	0.1291	0.0601	0.0038	0.0044	0.0055	0.0035	0.0044	0.0132	0.1604	0.0053	0.0061	0.0053	0.0938	0.0098	0.0067	0.0038	0.0036	0.159	0.0841	0.0059	0.0058	0.0048	0.0215	0.0063	0.009	0.1816
8	rs769360	133495045	1.11	0.375177619549844	1.57	0.614941920479678	0.0139690809187238	0.066618092830441	0.1291	0.06	0.0038	0.0044	0.0055	0.0035	0.0044	0.0132	0.1605	0.0053	0.006	0.0053	0.0939	0.0097	0.0067	0.0038	0.0036	0.159	0.084	0.0059	0.0058	0.0048	0.0215	0.0063	0.009	0.1817
8	rs1901090	133497127	1.11	0.375177619549844	1.57	0.614941920479678	0.013942568211414	0.0476317850773616	0.1293	0.0599	0.0038	0.0044	0.0055	0.0035	0.0044	0.0131	0.1606	0.0053	0.006	0.0053	0.0938	0.0097	0.0067	0.0038	0.0036	0.159	0.0841	0.0059	0.0057	0.0048	0.0215	0.0063	0.009	0.1817
8	rs10100626	133499220	1.12	0.339600448506511	1.56	0.653525583231	0.0392285325470969	0.0847524294993647	0.1299	0.0602	0.0041	0.0051	0.0054	0.0039	0.0052	0.013	0.1617	0.0051	0.0056	0.0049	0.0928	0.0095	0.0067	0.004	0.0042	0.1576	0.0828	0.0052	0.0056	0.0046	0.022	0.0062	0.0086	0.1827
8	rs201758281	133500319	1.11	0.375177619549844	1.54	0.735299729443272	0.0693837367851317	0.220498158502243	0.13	0.0622	0.0042	0.0055	0.0052	0.004	0.0056	0.0132	0.1631	0.005	0.0056	0.0046	0.0923	0.0095	0.0065	0.0047	0.0045	0.1556	0.0823	0.0051	0.0056	0.0045	0.0224	0.0056	0.008	0.1822
8	rs10046742	133506571	1.11	0.375177619549844	1.54	0.735299729443272	0.108690310937515	0.436631006227912	0.1299	0.0638	0.0043	0.0056	0.0051	0.004	0.006	0.0133	0.1642	0.0048	0.0057	0.0043	0.0896	0.0092	0.0061	0.0052	0.0048	0.1551	0.0822	0.005	0.0056	0.0043	0.0225	0.0053	0.0074	0.1835
8	rs71526254	133507225	1.11	0.375177619549844	1.53	0.778525311864042	0.116507457700594	0.467198311908208	0.1298	0.0638	0.0043	0.0057	0.0051	0.0041	0.006	0.0132	0.1642	0.0048	0.0057	0.0043	0.0898	0.0092	0.0061	0.0052	0.0048	0.1551	0.0821	0.005	0.0056	0.0043	0.0224	0.0053	0.0074	0.1835
8	rs2673594	133511217	1.11	0.375177619549844	1.44	1.24044493409381	0.130010352499298	0.498707890579933	0.1295	0.0639	0.0044	0.0057	0.0052	0.0041	0.006	0.0132	0.1644	0.0048	0.0057	0.0043	0.0898	0.0092	0.0061	0.0052	0.0049	0.1551	0.082	0.005	0.0055	0.0043	0.0225	0.0053	0.0074	0.1833
8	rs118058680	133511633	1.11	0.375177619549844	1.44	1.24044493409381	0.129074035926606	0.499666778159283	0.1295	0.0639	0.0044	0.0057	0.0052	0.0041	0.006	0.0132	0.1644	0.0048	0.0057	0.0043	0.0898	0.0092	0.0061	0.0052	0.0049	0.155	0.082	0.005	0.0055	0.0043	0.0225	0.0053	0.0074	0.1833
8	rs113544337	133513572	1.11	0.375177619549844	1.43	1.30010819984047	0.130101181065959	0.50873068719222	0.1295	0.0639	0.0044	0.0057	0.0052	0.0041	0.006	0.0132	0.1644	0.0048	0.0057	0.0043	0.0898	0.0092	0.0061	0.0052	0.0049	0.155	0.082	0.005	0.0055	0.0043	0.0225	0.0053	0.0074	0.1833
8	rs4736419	133519098	1.11	0.375177619549844	1.43	1.30010819984047	0.140675761393849	0.560992252520925	0.1296	0.0639	0.0044	0.0057	0.0052	0.0041	0.006	0.0133	0.1645	0.0047	0.0057	0.0043	0.0899	0.0092	0.006	0.0052	0.005	0.1549	0.0818	0.005	0.0055	0.0043	0.0226	0.0053	0.0074	0.1835
8	rs28628061	133519265	1.11	0.375177619549844	1.43	1.30010819984047	0.145031994972567	0.573294943497566	0.1296	0.0639	0.0044	0.0057	0.0051	0.0041	0.006	0.0133	0.1645	0.0047	0.0057	0.0043	0.0899	0.0092	0.006	0.0052	0.005	0.1549	0.0818	0.005	0.0055	0.0043	0.0226	0.0053	0.0074	0.1835
8	rs58901763	133519394	1.11	0.375177619549844	1.43	1.30010819984047	0.146425840381291	0.561133292492757	0.1296	0.0639	0.0044	0.0057	0.0052	0.0041	0.006	0.0133	0.1646	0.0047	0.0057	0.0042	0.0899	0.0091	0.0061	0.0052	0.005	0.155	0.0816	0.005	0.0055	0.0043	0.0226	0.0052	0.0074	0.1835
8	rs117907924	133525775	1.11	0.375177619549844	1.43	1.30010819984047	0.137147770667324	0.441930675127654	0.1307	0.0646	0.0044	0.0052	0.0049	0.0038	0.006	0.0122	0.1659	0.0044	0.0057	0.0041	0.0903	0.0086	0.0061	0.0049	0.0047	0.1543	0.0816	0.0048	0.0055	0.0043	0.0231	0.0047	0.0072	0.1848
8	rs2733160	133527291	1.11	0.375177619549844	1.43	1.30010819984047	0.149171602436711	0.458064767539088	0.1308	0.0648	0.0044	0.0052	0.0048	0.0038	0.006	0.0121	0.1661	0.0044	0.0057	0.0041	0.0903	0.0086	0.0061	0.005	0.0048	0.1542	0.0816	0.0048	0.0055	0.0043	0.0232	0.0047	0.0072	0.1846
8	rs2673576	133528579	1.12	0.339600448506511	1.43	1.30010819984047	0.17198061273491	0.425294936081538	0.1309	0.0655	0.0046	0.0051	0.0048	0.0036	0.0061	0.012	0.1667	0.0042	0.0056	0.0042	0.0902	0.0083	0.0059	0.0048	0.0046	0.1536	0.0818	0.0046	0.0055	0.0042	0.0235	0.0045	0.0073	0.1848
8	rs1473973	133529038	1.12	0.339600448506511	1.43	1.30010819984047	0.0826499760494038	0.372393188269182	0.1322	0.0662	0.0048	0.0048	0.0046	0.0035	0.0057	0.0118	0.1672	0.0039	0.0055	0.0044	0.0896	0.0078	0.0054	0.0047	0.0043	0.1533	0.0816	0.0046	0.0056	0.0039	0.0234	0.0045	0.0074	0.1862
8	rs66964437	133529334	1.12	0.339600448506511	1.42	1.36148099659693	0.0800061239818817	0.369863050642784	0.1324	0.066	0.0048	0.0048	0.0046	0.0035	0.0057	0.0117	0.1673	0.0039	0.0055	0.0044	0.0895	0.0078	0.0054	0.0046	0.0043	0.1533	0.0816	0.0046	0.0056	0.0039	0.0234	0.0045	0.0073	0.1862
8	rs77148314	133529888	1.12	0.339600448506511	1.42	1.36148099659693	0.0678652565301101	0.373786831923414	0.1325	0.066	0.0046	0.0047	0.0046	0.0035	0.0057	0.0117	0.1676	0.0039	0.0054	0.0044	0.0895	0.0078	0.0053	0.0046	0.0043	0.1533	0.0817	0.0046	0.0057	0.0039	0.0234	0.0045	0.0073	0.1862
8	rs12681713	133536025	1.12	0.339600448506511	1.42	1.36148099659693	0.047054224466821	0.388699814719388	0.1326	0.0658	0.0042	0.0047	0.0045	0.0035	0.0057	0.0115	0.1683	0.0039	0.0053	0.0044	0.0897	0.0078	0.0053	0.0046	0.0043	0.1531	0.082	0.0047	0.0057	0.004	0.0234	0.0044	0.0073	0.1864
8	rs74997683	133536392	1.12	0.339600448506511	1.42	1.36148099659693	0.0427536793172549	0.390623449330748	0.1326	0.0657	0.004	0.0046	0.0045	0.0035	0.0056	0.0114	0.1686	0.0038	0.0053	0.0045	0.0899	0.0077	0.0052	0.0045	0.0042	0.153	0.0821	0.0047	0.0057	0.004	0.0235	0.0044	0.0072	0.1866
8	rs66904626	133538110	1.12	0.339600448506511	1.42	1.36148099659693	0.0437201119017861	0.406106348830128	0.1326	0.0656	0.0038	0.0046	0.0045	0.0035	0.0056	0.0115	0.1689	0.0038	0.0052	0.0045	0.09	0.0077	0.0051	0.0044	0.0042	0.1531	0.0821	0.0047	0.0057	0.004	0.0236	0.0044	0.0072	0.1867
8	rs6471072	133538963	1.12	0.339600448506511	1.42	1.36148099659693	0.0429457858686124	0.393706729342661	0.1326	0.0656	0.0038	0.0046	0.0045	0.0035	0.0056	0.0115	0.169	0.0038	0.0053	0.0045	0.09	0.0077	0.0051	0.0044	0.0042	0.153	0.0821	0.0047	0.0057	0.004	0.0236	0.0044	0.0072	0.1867
8	rs117308381	133540106	1.12	0.339600448506511	1.42	1.36148099659693	0.0408934771282009	0.393835344808944	0.1326	0.0655	0.0037	0.0045	0.0045	0.0035	0.0056	0.0115	0.169	0.0037	0.0053	0.0045	0.09	0.0077	0.0051	0.0044	0.0042	0.153	0.0821	0.0047	0.0057	0.004	0.0236	0.0044	0.0072	0.1867
8	rs77237964	133547763	1.12	0.339600448506511	1.42	1.36148099659693	0.0345025093585799	0.396925592817307	0.1326	0.0654	0.0037	0.0045	0.0045	0.0035	0.0056	0.0114	0.1691	0.0037	0.0052	0.0044	0.0902	0.0076	0.005	0.0043	0.0042	0.153	0.0822	0.0047	0.0057	0.004	0.0236	0.0043	0.0072	0.187
8	rs2597359	133547791	1.12	0.339600448506511	1.42	1.36148099659693	0.028685915057468	0.378739687126192	0.1326	0.0654	0.0037	0.0043	0.0045	0.0035	0.0056	0.0113	0.1691	0.0037	0.0052	0.0044	0.0902	0.0076	0.005	0.0043	0.0042	0.153	0.0821	0.0047	0.0057	0.004	0.0236	0.0043	0.0073	0.1872
8	rs112413376	133549345	1.12	0.339600448506511	1.43	1.30010819984047	0.0282412485099913	0.379375988548969	0.1326	0.0654	0.0037	0.0043	0.0045	0.0035	0.0056	0.0113	0.1691	0.0037	0.0052	0.0044	0.0902	0.0076	0.005	0.0043	0.0042	0.153	0.0821	0.0047	0.0057	0.004	0.0236	0.0043	0.0073	0.1872
8	rs35702263	133558657	1.12	0.339600448506511	1.42	1.36148099659693	0.0100415648886481	0.415344262527718	0.1325	0.0649	0.0036	0.0038	0.0044	0.0035	0.0052	0.011	0.17	0.0035	0.0048	0.0043	0.0915	0.0073	0.0045	0.0039	0.0039	0.1534	0.0827	0.0046	0.0056	0.004	0.0238	0.004	0.0071	0.1892
8	rs72723180	133568876	1.12	0.339600448506511	1.43	1.30010819984047	0.00982581464489228	0.43874882775966	0.1329	0.065	0.0035	0.0038	0.0044	0.0035	0.0052	0.011	0.1701	0.0035	0.0048	0.0043	0.0915	0.0072	0.0044	0.0039	0.0039	0.1533	0.0827	0.0046	0.0056	0.004	0.0238	0.0039	0.0071	0.1891
8	rs1515521	133572552	1.12	0.339600448506511	1.43	1.30010819984047	0.00931157400454728	0.428845307047867	0.1329	0.0648	0.0035	0.0038	0.0044	0.0035	0.0052	0.0109	0.1702	0.0035	0.0047	0.0043	0.0915	0.0073	0.0044	0.0039	0.0039	0.1534	0.0827	0.0046	0.0056	0.004	0.0238	0.0039	0.0071	0.1891
8	rs7000580	133573931	1.12	0.339600448506511	1.43	1.30010819984047	0.0096236185002581	0.435440935232717	0.1331	0.0649	0.0035	0.0038	0.0044	0.0035	0.0052	0.011	0.1702	0.0035	0.0047	0.0043	0.0915	0.0073	0.0044	0.0039	0.0039	0.1534	0.0827	0.0046	0.0056	0.004	0.0237	0.0039	0.0071	0.1891
8	rs56282194	133574214	1.12	0.339600448506511	1.43	1.30010819984047	0.0099024614904439	0.432931419207759	0.1331	0.0649	0.0035	0.0038	0.0044	0.0036	0.0052	0.011	0.1702	0.0034	0.0047	0.0042	0.0914	0.0073	0.0044	0.0039	0.0039	0.1535	0.0827	0.0046	0.0056	0.004	0.0236	0.0038	0.0071	0.1891
8	rs731179	133576235	1.12	0.339600448506511	1.43	1.30010819984047	0.0104463871164183	0.441002003949824	0.1335	0.065	0.0035	0.0038	0.0044	0.0035	0.0051	0.0109	0.1703	0.0034	0.0046	0.0042	0.0914	0.0074	0.0043	0.0038	0.0038	0.1533	0.0827	0.0046	0.0056	0.004	0.0235	0.0038	0.0071	0.1892
8	rs76988307	133579033	1.11	0.375177619549844	1.43	1.30010819984047	0.00408312715530722	0.438219116042569	0.136	0.0657	0.0033	0.0036	0.0044	0.0034	0.0045	0.0103	0.1713	0.0031	0.0043	0.004	0.0913	0.0078	0.0039	0.0036	0.0034	0.1527	0.0834	0.0045	0.0057	0.0037	0.0231	0.0034	0.0073	0.1893
8	rs9297853	133584558	1.09	0.453749840114468	1.43	1.30010819984047	0.020826491134682	0.533518189909314	0.1398	0.0665	0.0029	0.0034	0.004	0.0032	0.0035	0.0101	0.1734	0.0025	0.0045	0.0036	0.0919	0.0081	0.003	0.0031	0.0027	0.1521	0.0841	0.0044	0.0056	0.0034	0.0226	0.0029	0.0077	0.188
8	rs4320530	133586089	1.09	0.453749840114468	1.43	1.30010819984047	0.020817602979323	0.539237046603799	0.1397	0.0665	0.0029	0.0034	0.004	0.0032	0.0035	0.0101	0.1733	0.0025	0.0045	0.0036	0.0919	0.0081	0.0029	0.0031	0.0027	0.1524	0.0841	0.0044	0.0055	0.0034	0.0226	0.0029	0.0077	0.1881
8	rs4142831	133597263	1.09	0.453749840114468	1.42	1.36148099659693	0.0121120985121429	0.443258249131736	0.1399	0.0675	0.003	0.0033	0.004	0.0031	0.0034	0.0115	0.1731	0.0024	0.0046	0.0036	0.0915	0.0081	0.0029	0.0031	0.0026	0.1531	0.083	0.0043	0.0055	0.0033	0.0223	0.0029	0.0077	0.1875
8	rs116961073	133602619	1.09	0.453749840114468	1.42	1.36148099659693	0.0124251963137271	0.457796850870385	0.1398	0.0675	0.003	0.0033	0.004	0.0032	0.0035	0.0115	0.1733	0.0024	0.0046	0.0036	0.0914	0.0081	0.0029	0.0031	0.0027	0.153	0.0829	0.0042	0.0055	0.0033	0.0223	0.0029	0.0077	0.1874
8	rs72723187	133603369	1.09	0.453749840114468	1.42	1.36148099659693	0.0123948306455664	0.457261141171463	0.1398	0.0675	0.003	0.0033	0.004	0.0032	0.0035	0.0115	0.1733	0.0024	0.0046	0.0036	0.0914	0.0081	0.0029	0.0031	0.0027	0.153	0.0829	0.0042	0.0055	0.0033	0.0223	0.0029	0.0077	0.1874
8	rs4736597	133607738	1.09	0.453749840114468	1.42	1.36148099659693	0.012076355561601	0.457930804055189	0.1398	0.0675	0.003	0.0033	0.004	0.0032	0.0035	0.0115	0.1733	0.0024	0.0046	0.0036	0.0914	0.0081	0.0029	0.0031	0.0027	0.1529	0.0831	0.0042	0.0055	0.0033	0.0223	0.0029	0.0077	0.1873
8	rs4314632	133621137	1.09	0.453749840114468	1.42	1.36148099659693	0.0133815360701951	0.435440935232717	0.1399	0.0678	0.003	0.0032	0.0039	0.0032	0.0035	0.0117	0.1736	0.0024	0.0045	0.0036	0.0923	0.0083	0.0029	0.0031	0.0026	0.1528	0.0826	0.0042	0.0055	0.0032	0.0221	0.0029	0.0077	0.1864
8	rs4480107	133629614	1.09	0.453749840114468	1.42	1.36148099659693	0.0141959523878982	0.421228415883212	0.1399	0.0677	0.003	0.0032	0.0039	0.0032	0.0035	0.0117	0.1736	0.0024	0.0045	0.0037	0.0923	0.0083	0.0029	0.0031	0.0026	0.1528	0.0826	0.0042	0.0055	0.0033	0.0221	0.0029	0.0077	0.1863
8	rs6471086	133636715	1.09	0.453749840114468	1.42	1.36148099659693	0.0150395586202535	0.377849367753773	0.1397	0.0676	0.0032	0.0032	0.0038	0.0033	0.0036	0.0118	0.1741	0.0024	0.0045	0.0038	0.0924	0.0084	0.0031	0.0031	0.0025	0.1526	0.0824	0.0042	0.0056	0.0033	0.0222	0.003	0.0078	0.1856
8	rs2293979	133637659	1.09	0.453749840114468	1.43	1.30010819984047	0.0147474390937604	0.364943320598063	0.1397	0.0676	0.0032	0.0032	0.0038	0.0033	0.0036	0.0118	0.1741	0.0024	0.0045	0.0038	0.0923	0.0084	0.0031	0.0031	0.0025	0.1525	0.0824	0.0042	0.0055	0.0033	0.0222	0.003	0.0078	0.1856
8	rs17663110	133639584	1.09	0.453749840114468	1.42	1.36148099659693	0.0156293878707673	0.346817690895416	0.1396	0.0676	0.0032	0.0032	0.0038	0.0033	0.0036	0.0118	0.1741	0.0024	0.0045	0.0039	0.0924	0.0084	0.0031	0.0031	0.0025	0.1525	0.0824	0.0042	0.0055	0.0033	0.0222	0.0031	0.0078	0.1854
8	rs77061030	133639823	1.09	0.453749840114468	1.42	1.36148099659693	0.0161916701394163	0.340012193613999	0.1396	0.0677	0.0032	0.0032	0.0038	0.0033	0.0036	0.0118	0.1741	0.0024	0.0045	0.0039	0.0924	0.0085	0.0031	0.0031	0.0024	0.1525	0.0824	0.0042	0.0055	0.0033	0.0222	0.0031	0.0078	0.1853
8	rs13268124	133640322	1.09	0.453749840114468	1.42	1.36148099659693	0.016066269119702	0.33055052134731	0.1396	0.0677	0.0033	0.0032	0.0038	0.0033	0.0036	0.0118	0.1744	0.0024	0.0045	0.0038	0.0923	0.0085	0.0032	0.0031	0.0024	0.1525	0.0823	0.0042	0.0055	0.0034	0.0222	0.0031	0.0077	0.185
8	rs77437302	133647268	1.09	0.453749840114468	1.43	1.30010819984047	0.0184515717256123	0.313549655750438	0.1399	0.0676	0.0033	0.0033	0.0038	0.0032	0.0036	0.0118	0.1744	0.0024	0.0045	0.0038	0.0923	0.0085	0.0032	0.0031	0.0024	0.1523	0.0823	0.0042	0.0055	0.0036	0.0222	0.0033	0.0077	0.1847
8	rs4736598	133649465	1.09	0.453749840114468	1.43	1.30010819984047	0.0180718398156544	0.312947403340228	0.1399	0.0676	0.0033	0.0033	0.0038	0.0032	0.0036	0.0118	0.1744	0.0024	0.0045	0.0038	0.0923	0.0085	0.0032	0.0031	0.0024	0.1523	0.0823	0.0042	0.0055	0.0036	0.0222	0.0033	0.0077	0.1847
8	rs76505047	133679191	1.09	0.453749840114468	1.43	1.30010819984047	0.0223496774609093	0.316445241165028	0.1399	0.0676	0.0033	0.0033	0.0038	0.0032	0.0036	0.0118	0.1745	0.0023	0.0045	0.0038	0.0922	0.0085	0.0032	0.0031	0.0024	0.1524	0.0823	0.0042	0.0055	0.0036	0.0222	0.0033	0.0077	0.1847
8	rs6983597	133685515	1.09	0.453749840114468	1.43	1.30010819984047	0.022735577393577	0.31704947963292	0.1398	0.0677	0.0033	0.0033	0.0038	0.0032	0.0036	0.0118	0.1747	0.0023	0.0045	0.0038	0.0922	0.0085	0.0032	0.0031	0.0024	0.1525	0.0823	0.0042	0.0055	0.0036	0.0221	0.0033	0.0077	0.1847
8	rs56406018	133688400	1.1	0.413206464175836	1.43	1.30010819984047	0.0283187105965805	0.323475272943134	0.1393	0.0678	0.0032	0.0032	0.0036	0.0032	0.0034	0.0117	0.1755	0.0023	0.0045	0.0039	0.0919	0.0087	0.0032	0.0031	0.0023	0.1533	0.082	0.0041	0.0057	0.0037	0.0219	0.0032	0.0077	0.1847
8	rs62514538	133696927	1.1	0.413206464175836	1.43	1.30010819984047	0.0473383008082481	0.390623449330748	0.1389	0.0681	0.0032	0.0031	0.0034	0.0032	0.0032	0.0116	0.1761	0.0022	0.0045	0.0039	0.0911	0.0088	0.0031	0.003	0.0024	0.1545	0.0817	0.004	0.0058	0.0038	0.0216	0.0032	0.0076	0.1851
8	Affx-31619396	133700238	1.1	0.413206464175836	1.44	1.24044493409381	0.0446101502432638	0.381541645720922	0.1389	0.0681	0.0032	0.0031	0.0034	0.0031	0.0032	0.0116	0.176	0.0022	0.0045	0.0039	0.0911	0.0087	0.0031	0.003	0.0024	0.1546	0.0817	0.004	0.0058	0.0038	0.0216	0.0032	0.0076	0.1852
8	rs67139702	133704193	1.1	0.413206464175836	1.44	1.24044493409381	0.0343881194257434	0.344090821582801	0.1388	0.0682	0.0032	0.0031	0.0034	0.0032	0.0032	0.0116	0.1762	0.0022	0.0045	0.0039	0.0911	0.0087	0.0031	0.003	0.0024	0.1547	0.0816	0.0039	0.0058	0.0038	0.0216	0.0032	0.0076	0.1851
8	rs56071616	133707287	1.1	0.413206464175836	1.44	1.24044493409381	0.0375029299325781	0.359415335251917	0.1385	0.0684	0.0032	0.0031	0.0034	0.0032	0.0032	0.0117	0.1762	0.0022	0.0045	0.0039	0.091	0.0087	0.003	0.003	0.0024	0.155	0.0817	0.0039	0.0058	0.0038	0.0215	0.0032	0.0076	0.185
8	rs72725133	133711701	1.1	0.413206464175836	1.44	1.24044493409381	0.0383864287459782	0.371507087388073	0.1385	0.0687	0.0032	0.0032	0.0034	0.0032	0.0033	0.0117	0.176	0.0022	0.0045	0.0039	0.0912	0.0087	0.003	0.003	0.0025	0.155	0.0817	0.0039	0.0057	0.0038	0.0213	0.0031	0.0077	0.1848
8	rs13439215	133712209	1.1	0.413206464175836	1.44	1.24044493409381	0.0411085412343487	0.36771626390783	0.1385	0.0687	0.0032	0.0032	0.0034	0.0032	0.0033	0.0117	0.176	0.0022	0.0045	0.0039	0.0912	0.0087	0.003	0.003	0.0025	0.155	0.0817	0.0039	0.0057	0.0038	0.0213	0.0031	0.0077	0.1848
8	rs79431663	133720603	1.1	0.413206464175836	1.44	1.24044493409381	0.0457438154150959	0.351791456721756	0.1382	0.0684	0.0038	0.0033	0.0035	0.0034	0.0035	0.0119	0.1755	0.0022	0.0046	0.0039	0.0915	0.0088	0.0031	0.0032	0.0027	0.1544	0.0816	0.0039	0.0057	0.0038	0.0213	0.0033	0.0077	0.1841
8	rs1048490	133722281	1.1	0.413206464175836	1.44	1.24044493409381	0.0449604330881055	0.359164633651009	0.1382	0.0684	0.0038	0.0034	0.0035	0.0034	0.0035	0.0119	0.1755	0.0022	0.0045	0.0038	0.0914	0.0088	0.0031	0.0032	0.0027	0.1544	0.0816	0.0039	0.0057	0.0038	0.0213	0.0033	0.0077	0.1841
8	rs79217451	133723700	1.1	0.413206464175836	1.44	1.24044493409381	0.0481654869047464	0.359415335251917	0.1382	0.0684	0.0038	0.0034	0.0035	0.0034	0.0035	0.0119	0.1755	0.0022	0.0045	0.0038	0.0915	0.0088	0.0031	0.0032	0.0027	0.1544	0.0816	0.0039	0.0057	0.0038	0.0213	0.0033	0.0077	0.1841
8	rs10104852	133736059	1.1	0.413206464175836	1.44	1.24044493409381	0.049148235481177	0.389084330824566	0.138	0.0683	0.0038	0.0035	0.0035	0.0036	0.0036	0.012	0.1752	0.0023	0.0045	0.0038	0.0918	0.0091	0.0031	0.0034	0.0028	0.1542	0.0815	0.0039	0.0057	0.0037	0.0213	0.0033	0.0077	0.1836
8	rs11780098	133741146	1.1	0.413206464175836	1.43	1.30010819984047	0.0510375912959702	0.397312342086043	0.1382	0.0683	0.0038	0.0035	0.0035	0.0036	0.0036	0.012	0.1751	0.0023	0.0045	0.0036	0.0918	0.0091	0.0031	0.0034	0.0029	0.1541	0.0814	0.004	0.0058	0.0037	0.0213	0.0033	0.0077	0.1836
8	rs79435801	133745292	1.1	0.413206464175836	1.43	1.30010819984047	0.0370999456814959	0.372899798325711	0.1383	0.0683	0.0039	0.0036	0.0036	0.0036	0.0037	0.0123	0.1746	0.0024	0.0045	0.0036	0.0916	0.0091	0.0032	0.0035	0.0029	0.1537	0.0813	0.0041	0.0059	0.0038	0.0214	0.0034	0.0077	0.1835
8	rs113401529	133747350	1.1	0.413206464175836	1.43	1.30010819984047	0.028363042094906	0.351916060996341	0.1383	0.0683	0.0039	0.0036	0.0036	0.0036	0.0037	0.0126	0.174	0.0026	0.0044	0.0035	0.0914	0.0091	0.0033	0.0036	0.003	0.1534	0.0812	0.0041	0.006	0.0039	0.0215	0.0034	0.0077	0.1833
8	rs55754237	133748554	1.1	0.413206464175836	1.43	1.30010819984047	0.027768697903935	0.351044096756812	0.1383	0.0683	0.0039	0.0036	0.0036	0.0036	0.0037	0.0126	0.174	0.0026	0.0044	0.0035	0.0914	0.0091	0.0033	0.0036	0.003	0.1533	0.0812	0.0041	0.006	0.0039	0.0215	0.0034	0.0077	0.1833
8	rs2739018	133749106	1.1	0.413206464175836	1.43	1.30010819984047	0.0276596107656741	0.350919581074007	0.1383	0.0683	0.0039	0.0036	0.0036	0.0036	0.0037	0.0126	0.174	0.0026	0.0044	0.0035	0.0914	0.0091	0.0033	0.0036	0.003	0.1533	0.0812	0.0041	0.006	0.0039	0.0215	0.0034	0.0077	0.1833
8	rs17607932	133750989	1.1	0.413206464175836	1.43	1.30010819984047	0.0278124180213517	0.35129316611684	0.1383	0.0683	0.0039	0.0036	0.0036	0.0036	0.0037	0.0126	0.174	0.0026	0.0044	0.0035	0.0914	0.0091	0.0033	0.0036	0.003	0.1533	0.0812	0.0041	0.006	0.0039	0.0215	0.0034	0.0077	0.1833
8	rs117221111	133756097	1.1	0.413206464175836	1.43	1.30010819984047	0.0275725600844696	0.350919581074007	0.1383	0.0682	0.0039	0.0036	0.0036	0.0037	0.0037	0.0126	0.1739	0.0027	0.0044	0.0035	0.0914	0.0091	0.0033	0.0036	0.003	0.1533	0.0812	0.0041	0.006	0.0039	0.0215	0.0034	0.0077	0.1833
8	rs2433064	133760184	1.1	0.413206464175836	1.43	1.30010819984047	0.0210585483252398	0.355035268164582	0.1383	0.0682	0.0039	0.0036	0.0036	0.0037	0.0037	0.0127	0.1739	0.0027	0.0044	0.0035	0.0914	0.009	0.0033	0.0036	0.003	0.1534	0.0812	0.0041	0.006	0.0039	0.0216	0.0034	0.0077	0.1833
8	rs77021114	133761582	1.1	0.413206464175836	1.43	1.30010819984047	0.0210048314965035	0.355285144548908	0.1383	0.0682	0.0039	0.0036	0.0036	0.0037	0.0037	0.0127	0.1739	0.0027	0.0044	0.0035	0.0914	0.009	0.0033	0.0036	0.003	0.1534	0.0812	0.0041	0.006	0.0039	0.0216	0.0034	0.0077	0.1833
8	rs77087117	133761890	1.1	0.413206464175836	1.47	1.07160640764864	0.0209869479307857	0.355160200078183	0.1383	0.0682	0.0039	0.0036	0.0036	0.0037	0.0037	0.0127	0.1739	0.0027	0.0044	0.0035	0.0914	0.009	0.0033	0.0036	0.003	0.1534	0.0812	0.0041	0.006	0.0039	0.0216	0.0034	0.0077	0.1833
8	rs117725783	133764112	1.1	0.413206464175836	1.47	1.07160640764864	0.0210495886291597	0.355285144548908	0.1383	0.0682	0.0039	0.0036	0.0036	0.0037	0.0037	0.0127	0.1739	0.0027	0.0044	0.0035	0.0914	0.009	0.0033	0.0036	0.003	0.1534	0.0812	0.0041	0.006	0.0039	0.0216	0.0034	0.0077	0.1833
8	rs78975341	133770663	1.1	0.413206464175836	1.4	1.48939427074937	0.0218210508966395	0.364313935596438	0.1384	0.0682	0.004	0.0036	0.0036	0.0037	0.0037	0.0127	0.1742	0.0027	0.0044	0.0034	0.0914	0.0089	0.0032	0.0035	0.003	0.1536	0.081	0.0041	0.0061	0.0039	0.0214	0.0034	0.0077	0.1834
8	rs2467957	133786056	1.1	0.413206464175836	1.39	1.55595320949678	0.0225185115226905	0.362050702933605	0.1384	0.068	0.004	0.0034	0.0037	0.0036	0.0036	0.0129	0.1746	0.0027	0.0044	0.0032	0.0915	0.0088	0.0031	0.0032	0.003	0.154	0.0807	0.0041	0.0062	0.0038	0.0213	0.0034	0.0077	0.1835
8	rs28550258	133786214	1.1	0.413206464175836	1.39	1.55595320949678	0.0230783479872074	0.367590092303034	0.1384	0.068	0.004	0.0034	0.0037	0.0037	0.0036	0.0129	0.1746	0.0027	0.0044	0.0032	0.0915	0.0088	0.0031	0.0032	0.003	0.154	0.0807	0.0041	0.0062	0.0038	0.0212	0.0034	0.0077	0.1835
8	rs7839989	133796266	1.1	0.413206464175836	1.39	1.55595320949678	0.0284518523760488	0.386394937848779	0.1384	0.0681	0.004	0.0035	0.0037	0.0038	0.0037	0.0129	0.1746	0.0026	0.0044	0.0032	0.0915	0.0088	0.0032	0.0032	0.003	0.154	0.0807	0.0041	0.0062	0.0038	0.0209	0.0034	0.0078	0.1835
8	rs117228433	133817417	1.1	0.413206464175836	1.39	1.55595320949678	0.0295557926987349	0.385499626947226	0.1383	0.0681	0.004	0.0035	0.0037	0.0038	0.0037	0.013	0.1746	0.0026	0.0044	0.0032	0.0914	0.0088	0.0032	0.0032	0.003	0.1542	0.0807	0.0041	0.0062	0.0039	0.0208	0.0034	0.0078	0.1835
8	rs10102374	133836206	1.1	0.413206464175836	1.38	1.62425864340582	0.0294759535725901	0.384860473236646	0.1383	0.0681	0.004	0.0035	0.0037	0.0038	0.0037	0.013	0.1746	0.0026	0.0044	0.0032	0.0914	0.0088	0.0032	0.0032	0.003	0.1542	0.0807	0.0041	0.0062	0.0039	0.0208	0.0034	0.0078	0.1835
8	rs116934213	133838691	1.1	0.413206464175836	1.38	1.62425864340582	0.0294531703696276	0.384604894468253	0.1383	0.068	0.004	0.0035	0.0037	0.0038	0.0037	0.013	0.1746	0.0026	0.0044	0.0032	0.0914	0.0088	0.0032	0.0032	0.003	0.1542	0.0807	0.0041	0.0062	0.0039	0.0208	0.0034	0.0078	0.1836
8	rs117993522	133839341	1.1	0.413206464175836	1.38	1.62425864340582	0.0294645604174235	0.38473267794117	0.1383	0.068	0.004	0.0035	0.0037	0.0038	0.0037	0.013	0.1746	0.0026	0.0044	0.0032	0.0914	0.0088	0.0032	0.0032	0.003	0.1542	0.0807	0.0041	0.0062	0.0039	0.0208	0.0034	0.0078	0.1836
8	rs10505602	133857217	1.1	0.413206464175836	1.37	1.69431881237172	0.0283852262497623	0.394864686318367	0.1383	0.0681	0.004	0.0035	0.0037	0.0038	0.0037	0.0129	0.1746	0.0027	0.0044	0.0031	0.0914	0.0088	0.0032	0.0032	0.003	0.1542	0.0807	0.0042	0.0062	0.0039	0.0208	0.0034	0.0077	0.1836
8	rs4736611	133858712	1.1	0.413206464175836	1.37	1.69431881237172	0.0285185890630163	0.401314814892964	0.1383	0.0681	0.004	0.0035	0.0037	0.0038	0.0037	0.0129	0.1746	0.0027	0.0044	0.0031	0.0914	0.0087	0.0032	0.0032	0.003	0.1543	0.0808	0.0041	0.0062	0.0039	0.0208	0.0034	0.0077	0.1837
8	rs6981206	133862950	1.1	0.413206464175836	1.37	1.69431881237172	0.024969394474402	0.386906803382549	0.138	0.068	0.004	0.0034	0.0038	0.0038	0.0036	0.013	0.1745	0.0027	0.0044	0.0031	0.0914	0.0087	0.0031	0.0033	0.003	0.1545	0.0807	0.0042	0.0062	0.004	0.0209	0.0034	0.0077	0.1837
8	rs116340633	133881996	1.1	0.413206464175836	1.38	1.62425864340582	0.0258201993238255	0.39525088067343	0.138	0.068	0.004	0.0034	0.0038	0.0038	0.0036	0.013	0.1745	0.0028	0.0044	0.003	0.0914	0.0087	0.0031	0.0033	0.003	0.1545	0.0807	0.0042	0.0062	0.004	0.0209	0.0034	0.0077	0.1838
8	rs79676842	133883905	1.1	0.413206464175836	1.38	1.62425864340582	0.0258201993238255	0.39525088067343	0.138	0.068	0.004	0.0034	0.0038	0.0038	0.0036	0.013	0.1745	0.0028	0.0044	0.003	0.0914	0.0087	0.0031	0.0033	0.003	0.1545	0.0807	0.0042	0.0062	0.004	0.0209	0.0034	0.0077	0.1838
8	rs180222	133899160	1.1	0.413206464175836	1.39	1.55595320949678	0.022735577393577	0.377340877462839	0.1381	0.068	0.004	0.0034	0.0039	0.0038	0.0036	0.013	0.1744	0.0028	0.0044	0.003	0.0913	0.0086	0.0031	0.0033	0.003	0.1546	0.0806	0.0042	0.0062	0.004	0.0208	0.0034	0.0077	0.1837
8	rs180223	133900252	1.1	0.413206464175836	1.38	1.62425864340582	0.0205346292482014	0.361799479870693	0.1381	0.068	0.004	0.0033	0.0039	0.0038	0.0036	0.013	0.1744	0.0028	0.0044	0.003	0.0913	0.0086	0.0031	0.0033	0.003	0.1547	0.0806	0.0042	0.0062	0.004	0.0208	0.0034	0.0077	0.1837
8	rs909357	133902602	1.1	0.413206464175836	1.38	1.62425864340582	0.0202806005717869	0.361297182392564	0.1381	0.068	0.004	0.0033	0.0039	0.0038	0.0036	0.013	0.1744	0.0028	0.0044	0.003	0.0913	0.0086	0.0031	0.0033	0.003	0.1547	0.0806	0.0042	0.0062	0.004	0.0208	0.0034	0.0077	0.1836
8	rs72727406	133906210	1.1	0.413206464175836	1.38	1.62425864340582	0.0205962902528108	0.359666086638518	0.1381	0.068	0.004	0.0033	0.0039	0.0038	0.0036	0.013	0.1744	0.0028	0.0044	0.003	0.0913	0.0086	0.0031	0.0033	0.003	0.1547	0.0806	0.0042	0.0062	0.004	0.0208	0.0034	0.0077	0.1836
8	rs853326	133909974	1.1	0.413206464175836	1.38	1.62425864340582	0.022697719134738	0.362050702933605	0.1381	0.068	0.004	0.0033	0.0039	0.0038	0.0036	0.013	0.1745	0.0028	0.0044	0.003	0.0913	0.0087	0.0031	0.0033	0.003	0.1546	0.0806	0.0042	0.0063	0.004	0.0208	0.0034	0.0077	0.1834
8	rs80018415	133916799	1.1	0.413206464175836	1.41	1.42457320662932	0.0265113353916455	0.371886772123431	0.138	0.0681	0.004	0.0034	0.0039	0.0039	0.0036	0.0131	0.1746	0.0029	0.0043	0.003	0.0912	0.0087	0.0032	0.0033	0.003	0.1544	0.0804	0.0042	0.0063	0.0041	0.0208	0.0035	0.0076	0.1834
8	rs79496463	133917088	1.1	0.413206464175836	1.41	1.42457320662932	0.0270221746005375	0.368473550370898	0.1378	0.0682	0.004	0.0034	0.0039	0.0039	0.0037	0.0132	0.1747	0.0029	0.0043	0.003	0.0911	0.0087	0.0033	0.0034	0.003	0.1543	0.0803	0.0042	0.0064	0.0041	0.0208	0.0035	0.0076	0.1833
8	rs79609056	133917619	1.1	0.413206464175836	1.41	1.42457320662932	0.0296014834802633	0.379885244802095	0.1376	0.0682	0.0039	0.0035	0.0038	0.0039	0.0037	0.0133	0.1748	0.0029	0.0043	0.0031	0.0909	0.0087	0.0034	0.0034	0.003	0.1541	0.08	0.0042	0.0065	0.0041	0.0208	0.0036	0.0076	0.1833
8	rs116981332	133920045	1.1	0.413206464175836	1.42	1.36148099659693	0.0325936709305195	0.378612462724672	0.1376	0.0683	0.0039	0.0035	0.0038	0.004	0.0038	0.0134	0.1748	0.0028	0.0042	0.0031	0.0908	0.0087	0.0035	0.0035	0.0031	0.154	0.0798	0.0042	0.0066	0.0042	0.0208	0.0037	0.0076	0.1834
8	rs75865560	133920518	1.1	0.413206464175836	1.41	1.42457320662932	0.0320466152676126	0.37607049208189	0.1377	0.0683	0.0039	0.0035	0.0038	0.004	0.0038	0.0134	0.1748	0.0028	0.0042	0.0031	0.0906	0.0087	0.0035	0.0035	0.0031	0.154	0.0797	0.0042	0.0066	0.0042	0.0208	0.0037	0.0076	0.1834
8	rs2687825	133925118	1.1	0.413206464175836	1.41	1.42457320662932	0.0290001119024097	0.356660361560978	0.1376	0.0683	0.0039	0.0035	0.0038	0.004	0.0038	0.0135	0.1747	0.0028	0.0042	0.0031	0.0907	0.0087	0.0035	0.0035	0.0031	0.154	0.0797	0.0042	0.0066	0.0042	0.0209	0.0037	0.0076	0.1835
8	rs2687820	133926693	1.1	0.413206464175836	1.41	1.42457320662932	0.0297044698394046	0.360544108180564	0.1376	0.0683	0.0039	0.0035	0.0038	0.004	0.0038	0.0135	0.1746	0.0028	0.0042	0.0031	0.0907	0.0087	0.0035	0.0035	0.0031	0.154	0.0797	0.0042	0.0066	0.0042	0.0209	0.0037	0.0076	0.1835
8	rs56206910	133929901	1.1	0.413206464175836	1.41	1.42457320662932	0.0297159283416739	0.36066958952465	0.1376	0.0683	0.0039	0.0035	0.0038	0.004	0.0038	0.0135	0.1746	0.0028	0.0042	0.0031	0.0907	0.0087	0.0035	0.0035	0.0031	0.154	0.0797	0.0042	0.0066	0.0042	0.0209	0.0037	0.0076	0.1835
8	rs2687813	133931051	1.1	0.413206464175836	1.41	1.42457320662932	0.0297273899601005	0.360795083282865	0.1376	0.0683	0.0039	0.0035	0.0038	0.004	0.0038	0.0135	0.1746	0.0028	0.0042	0.0031	0.0907	0.0087	0.0035	0.0035	0.0031	0.154	0.0797	0.0042	0.0066	0.0042	0.0209	0.0037	0.0076	0.1835
8	rs76243428	133932677	1.1	0.413206464175836	1.4	1.48939427074937	0.029842177620733	0.360795083282865	0.1376	0.0683	0.0039	0.0035	0.0038	0.004	0.0038	0.0135	0.1746	0.0028	0.0042	0.0031	0.0907	0.0087	0.0035	0.0035	0.0031	0.154	0.0797	0.0042	0.0066	0.0042	0.0209	0.0037	0.0076	0.1835
8	rs77187827	133932948	1.1	0.413206464175836	1.4	1.48939427074937	0.0293053823369128	0.370621581428709	0.1375	0.0683	0.0039	0.0034	0.0038	0.004	0.0038	0.0135	0.1747	0.0028	0.0042	0.0031	0.0907	0.0087	0.0035	0.0035	0.0031	0.154	0.0797	0.0042	0.0066	0.0042	0.0209	0.0037	0.0076	0.1835
8	rs865488	133938622	1.1	0.413206464175836	1.39	1.55595320949678	0.0307365245511805	0.434648037229202	0.1374	0.0683	0.0039	0.0034	0.0038	0.004	0.0038	0.0135	0.1745	0.0028	0.0042	0.0031	0.0909	0.0087	0.0036	0.0035	0.0031	0.1539	0.0797	0.0042	0.0066	0.0042	0.0209	0.0038	0.0076	0.1834
8	rs17613233	133951601	1.1	0.413206464175836	1.39	1.55595320949678	0.0603755613601403	0.50831779514886	0.1373	0.0682	0.0039	0.0034	0.0039	0.0041	0.0037	0.0136	0.1741	0.0028	0.0042	0.0031	0.0906	0.0087	0.0037	0.0035	0.0032	0.1538	0.0799	0.0042	0.0066	0.0043	0.0208	0.0038	0.0076	0.1835
8	rs61744678	133953673	1.1	0.413206464175836	1.39	1.55595320949678	0.0559819305831242	0.511623305364911	0.1373	0.0681	0.0039	0.0034	0.0039	0.0041	0.0037	0.0136	0.174	0.0028	0.0042	0.0031	0.0906	0.0087	0.0037	0.0035	0.0032	0.1538	0.08	0.0042	0.0066	0.0043	0.0208	0.0038	0.0076	0.1836
8	rs77027029	133958504	1.1	0.413206464175836	1.39	1.55595320949678	0.0535573732270422	0.528231375657549	0.1371	0.0682	0.0039	0.0035	0.0039	0.0041	0.0037	0.0137	0.1741	0.0028	0.0042	0.0031	0.0905	0.0086	0.0038	0.0035	0.0033	0.1536	0.0796	0.0042	0.0066	0.0044	0.0209	0.0039	0.0077	0.1836
8	rs885195	133967824	1.1	0.413206464175836	1.4	1.48939427074937	0.0440053996748674	0.454050353167026	0.1369	0.0683	0.004	0.0035	0.004	0.0041	0.0036	0.0137	0.1741	0.0028	0.0042	0.0031	0.0904	0.0086	0.0039	0.0035	0.0033	0.1535	0.0793	0.0043	0.0066	0.0044	0.0209	0.0041	0.0077	0.1836
8	rs75645413	133969279	1.1	0.413206464175836	1.41	1.42457320662932	0.0593024251012532	0.527258924046138	0.1368	0.0683	0.004	0.0035	0.004	0.0041	0.0036	0.0138	0.1741	0.0029	0.0043	0.0031	0.0903	0.0086	0.0039	0.0035	0.0033	0.1535	0.0793	0.0043	0.0066	0.0044	0.0209	0.0041	0.0077	0.1835
8	rs1963138	133970345	1.1	0.413206464175836	1.41	1.42457320662932	0.0584968097555229	0.520741250724845	0.1368	0.0683	0.004	0.0035	0.0041	0.0041	0.0036	0.0138	0.1741	0.0029	0.0043	0.0031	0.0903	0.0086	0.0039	0.0035	0.0033	0.1535	0.0793	0.0043	0.0066	0.0044	0.0209	0.0041	0.0077	0.1835
8	rs76705738	133973569	1.1	0.413206464175836	1.41	1.42457320662932	0.0764577322126963	0.580110261356607	0.1368	0.0683	0.004	0.0035	0.0041	0.0041	0.0036	0.0138	0.1741	0.003	0.0043	0.0031	0.0902	0.0086	0.004	0.0035	0.0033	0.1534	0.0792	0.0042	0.0066	0.0045	0.0209	0.0041	0.0077	0.1834
8	rs16904799	133980214	1.1	0.413206464175836	1.41	1.42457320662932	0.0552593101106133	0.385627493114963	0.1365	0.0679	0.0041	0.0035	0.0043	0.0042	0.0036	0.0139	0.1741	0.0031	0.0045	0.0032	0.0899	0.0087	0.0041	0.0035	0.0033	0.153	0.0792	0.0043	0.0067	0.0046	0.0209	0.0042	0.0076	0.1834
8	rs60703852	133981036	1.1	0.413206464175836	1.41	1.42457320662932	0.0267339749997502	0.197386881057741	0.1364	0.0668	0.0045	0.0036	0.005	0.0041	0.0035	0.0143	0.1739	0.0034	0.0051	0.0035	0.0886	0.0088	0.0045	0.0035	0.0033	0.1519	0.0795	0.0042	0.0073	0.0051	0.0205	0.0045	0.0073	0.1831
8	rs1879992	133981073	1.1	0.413206464175836	1.41	1.42457320662932	0.0234344931716147	0.184527396608392	0.1364	0.0668	0.0045	0.0036	0.005	0.0041	0.0035	0.0143	0.174	0.0035	0.0051	0.0036	0.0885	0.0089	0.0045	0.0035	0.0033	0.1518	0.0796	0.0043	0.0074	0.005	0.0205	0.0045	0.0073	0.183
8	rs17693031	133981746	1.1	0.413206464175836	1.41	1.42457320662932	0.0321555078567607	0.215551191397462	0.1369	0.0654	0.0046	0.0035	0.0053	0.004	0.0034	0.0145	0.1741	0.0037	0.005	0.0035	0.0879	0.0091	0.0045	0.0033	0.0033	0.1511	0.0812	0.0041	0.008	0.0052	0.0201	0.0044	0.007	0.1835
8	rs2076740	133984058	1.07	0.542615033110665	1.41	1.42457320662932	0.208990979540589	0.272249140998348	0.1385	0.0644	0.0047	0.003	0.0059	0.0037	0.0032	0.0153	0.1739	0.0043	0.005	0.003	0.0847	0.0095	0.0046	0.0026	0.003	0.1497	0.0851	0.0037	0.0093	0.0058	0.0191	0.004	0.0064	0.1839
8	rs117512053	133984290	1.07	0.542615033110665	1.42	1.36148099659693	0.224608393036532	0.293268893540152	0.1385	0.0644	0.0047	0.003	0.0059	0.0037	0.0032	0.0153	0.1739	0.0043	0.005	0.0031	0.0847	0.0095	0.0046	0.0026	0.003	0.1497	0.0851	0.0037	0.0093	0.0058	0.0191	0.004	0.0064	0.1839
8	rs3892189	133993664	1.07	0.542615033110665	1.41	1.42457320662932	0.186244521641977	0.204188576914804	0.1382	0.0642	0.0047	0.0029	0.0059	0.0036	0.0032	0.0154	0.1741	0.0043	0.0052	0.0031	0.0845	0.0095	0.0046	0.0025	0.0029	0.1493	0.0856	0.0039	0.0093	0.0059	0.0193	0.0039	0.0065	0.184
8	rs10101716	133994143	1.07	0.542615033110665	1.41	1.42457320662932	0.206046313801554	0.186973510486135	0.1384	0.064	0.0049	0.0028	0.006	0.0036	0.0032	0.0154	0.1739	0.0044	0.0052	0.0031	0.0846	0.0094	0.0046	0.0025	0.0029	0.1493	0.0855	0.0039	0.0093	0.0059	0.0193	0.0039	0.0065	0.1839
8	rs117438739	133995807	1.07	0.542615033110665	1.4	1.48939427074937	0.218334828765106	0.222443922311406	0.1384	0.064	0.0049	0.0028	0.006	0.0036	0.0032	0.0154	0.1739	0.0044	0.0052	0.0031	0.0846	0.0094	0.0046	0.0025	0.0029	0.1493	0.0855	0.0039	0.0093	0.0059	0.0193	0.0039	0.0065	0.1839
8	rs117475219	133996251	1.07	0.542615033110665	1.4	1.48939427074937	0.217598485688907	0.219419599078099	0.1384	0.064	0.0049	0.0028	0.006	0.0036	0.0032	0.0154	0.1739	0.0044	0.0052	0.0031	0.0846	0.0094	0.0046	0.0025	0.0029	0.1493	0.0855	0.0039	0.0093	0.0059	0.0193	0.0039	0.0065	0.1839
8	rs10103821	133997824	1.07	0.542615033110665	1.4	1.48939427074937	0.212281542259019	0.194170386651712	0.1384	0.064	0.0049	0.0028	0.006	0.0036	0.0032	0.0155	0.174	0.0044	0.0052	0.0031	0.0846	0.0094	0.0046	0.0025	0.0029	0.1493	0.0853	0.0039	0.0093	0.0059	0.0193	0.0039	0.0065	0.184
8	rs56033214	134003905	1.07	0.542615033110665	1.38	1.62425864340582	0.263964867368834	0.191074709385667	0.1384	0.0639	0.0049	0.0029	0.0059	0.0036	0.0032	0.0155	0.1739	0.0044	0.0053	0.003	0.0848	0.0094	0.0046	0.0024	0.0029	0.1493	0.0853	0.004	0.0093	0.0059	0.0193	0.0039	0.0065	0.1838
8	rs72727477	134008721	1.07	0.542615033110665	1.39	1.55595320949678	0.254199177253014	0.180475142799252	0.1384	0.0639	0.0049	0.0029	0.0058	0.0036	0.0032	0.0155	0.1739	0.0044	0.0053	0.003	0.0848	0.0095	0.0046	0.0024	0.003	0.1493	0.0853	0.004	0.0094	0.0059	0.0193	0.004	0.0065	0.1837
8	rs62515970	134009683	1.07	0.542615033110665	1.39	1.55595320949678	0.250119448687995	0.199471469495925	0.1384	0.0638	0.0049	0.0029	0.0058	0.0036	0.0032	0.0155	0.1739	0.0044	0.0053	0.003	0.0848	0.0095	0.0046	0.0024	0.003	0.1493	0.0853	0.004	0.0094	0.0059	0.0194	0.004	0.0065	0.1837
8	rs78619383	134017189	1.06	0.591046266007479	1.38	1.62425864340582	0.238871325874647	0.151480743441866	0.1383	0.0637	0.005	0.0029	0.0058	0.0036	0.0032	0.0154	0.1738	0.0044	0.0053	0.003	0.085	0.0095	0.0046	0.0024	0.003	0.1492	0.0852	0.0041	0.0094	0.0059	0.0194	0.004	0.0064	0.1835
8	rs9969622	134020864	1.06	0.591046266007479	1.38	1.62425864340582	0.204109455035098	0.133027529911628	0.1383	0.0637	0.005	0.0029	0.0058	0.0036	0.0032	0.0154	0.1738	0.0044	0.0054	0.003	0.0851	0.0095	0.0046	0.0024	0.003	0.1492	0.0852	0.0041	0.0095	0.0059	0.0194	0.004	0.0064	0.1834
8	rs61741457	134024278	1.06	0.591046266007479	1.38	1.62425864340582	0.206601602826308	0.141820772762153	0.1383	0.0636	0.005	0.0029	0.0058	0.0035	0.0032	0.0154	0.1739	0.0044	0.0054	0.003	0.0852	0.0095	0.0046	0.0024	0.003	0.1491	0.0852	0.0041	0.0095	0.0059	0.0194	0.004	0.0064	0.1834
8	rs72727491	134028735	1.06	0.591046266007479	1.37	1.69431881237172	0.218048307505222	0.140340967751042	0.1382	0.0635	0.005	0.0028	0.0057	0.0035	0.0032	0.0154	0.1741	0.0044	0.0054	0.003	0.0855	0.0095	0.0046	0.0024	0.0029	0.149	0.0853	0.0041	0.0096	0.0059	0.0194	0.004	0.0064	0.1835
8	rs73708819	134035923	1.06	0.591046266007479	1.37	1.69431881237172	0.194542102637759	0.0827086536909707	0.1382	0.0633	0.005	0.0027	0.0057	0.0035	0.0032	0.0154	0.1744	0.0044	0.0054	0.0031	0.0859	0.0095	0.0046	0.0023	0.0028	0.1486	0.0854	0.0041	0.0098	0.0059	0.0194	0.0041	0.0063	0.1835
8	rs7843654	134036399	1.06	0.591046266007479	1.37	1.69431881237172	0.184751340435885	0.0723679956772017	0.1381	0.0633	0.005	0.0027	0.0057	0.0035	0.0032	0.0154	0.1744	0.0044	0.0054	0.0031	0.0859	0.0095	0.0046	0.0023	0.0028	0.1486	0.0854	0.0041	0.0098	0.0059	0.0194	0.0041	0.0063	0.1835
8	rs16904806	134040731	1.06	0.591046266007479	1.37	1.69431881237172	0.151283958914104	0.081507047839244	0.1381	0.0632	0.005	0.0027	0.0057	0.0035	0.0032	0.0154	0.1744	0.0044	0.0053	0.0031	0.086	0.0095	0.0046	0.0023	0.0028	0.1486	0.0855	0.0041	0.0098	0.0056	0.0195	0.0041	0.0063	0.1835
8	rs6982276	134046306	1.05	0.642211085129376	1.37	1.69431881237172	0.142523869491599	0.0752440170072701	0.1381	0.0632	0.005	0.0027	0.0057	0.0035	0.0031	0.0154	0.1743	0.0044	0.0053	0.0031	0.0862	0.0096	0.0046	0.0023	0.0028	0.1485	0.0856	0.0041	0.0098	0.0055	0.0196	0.0041	0.0063	0.1835
8	rs80347717	134048895	1.05	0.642211085129376	1.37	1.69431881237172	0.140105141082139	0.113506049421752	0.138	0.0632	0.005	0.0027	0.0057	0.0035	0.0031	0.0154	0.1743	0.0044	0.0053	0.0032	0.0861	0.0096	0.0046	0.0023	0.0028	0.1484	0.0856	0.0041	0.0098	0.0055	0.0196	0.0041	0.0063	0.1835
8	rs940079	134052891	1.04	0.69615671060944	1.36	1.76614159413628	0.0786495081957789	0.0595491463619057	0.1344	0.0639	0.005	0.0026	0.0052	0.0035	0.0029	0.0155	0.1725	0.0044	0.0058	0.0034	0.0886	0.0093	0.005	0.0022	0.003	0.1462	0.088	0.0044	0.0098	0.0059	0.0201	0.0044	0.0064	0.1841
8	rs77330408	134055477	1.03	0.752927598544599	1.37	1.69431881237172	0.0890342296540916	0.0399362256014558	0.1339	0.064	0.005	0.0027	0.0051	0.0035	0.0029	0.0155	0.1721	0.0043	0.006	0.0035	0.0893	0.0093	0.0051	0.0022	0.0031	0.1452	0.0877	0.0044	0.0098	0.006	0.0201	0.0045	0.0065	0.1849
8	rs34930402	134056285	1.03	0.752927598544599	1.38	1.62425864340582	0.0826043188838564	0.0337196725197628	0.1339	0.064	0.005	0.0027	0.0051	0.0035	0.0029	0.0155	0.172	0.0043	0.006	0.0035	0.0894	0.0093	0.0051	0.0022	0.0031	0.1451	0.0877	0.0044	0.0098	0.006	0.0201	0.0045	0.0065	0.185
8	rs2687837	134056899	1.03	0.752927598544599	1.39	1.55595320949678	0.0741353186354625	0.0260095022447337	0.1339	0.064	0.005	0.0027	0.0051	0.0035	0.0029	0.0155	0.172	0.0043	0.006	0.0035	0.0894	0.0093	0.0051	0.0022	0.0031	0.1451	0.0877	0.0044	0.0098	0.006	0.0201	0.0045	0.0065	0.185
8	rs75159042	134061008	1.03	0.752927598544599	1.39	1.55595320949678	0.0707175336377501	0.0418878846418231	0.1338	0.064	0.0049	0.0027	0.0051	0.0034	0.0028	0.0155	0.1722	0.0043	0.006	0.0036	0.0895	0.0093	0.0052	0.0021	0.0031	0.1449	0.0877	0.0044	0.0098	0.006	0.0201	0.0045	0.0065	0.1852
8	rs2741194	134062331	1.03	0.752927598544599	1.39	1.55595320949678	0.0575541261886026	0.0300864075454566	0.1337	0.0641	0.0049	0.0027	0.0051	0.0033	0.0028	0.0155	0.1724	0.0044	0.006	0.0036	0.0895	0.0093	0.0052	0.0021	0.0031	0.1447	0.0876	0.0044	0.0098	0.006	0.0201	0.0045	0.0065	0.1853
8	rs17622362	134062774	1.03	0.752927598544599	1.4	1.48939427074937	0.0589719716337999	0.0372745871565711	0.1337	0.0641	0.0049	0.0027	0.005	0.0033	0.0028	0.0155	0.1724	0.0044	0.006	0.0036	0.0895	0.0093	0.0052	0.0021	0.0031	0.1447	0.0876	0.0044	0.0098	0.006	0.0201	0.0045	0.0066	0.1853
8	rs2252696	134063532	1.03	0.752927598544599	1.42	1.36148099659693	0.0405225316713841	0.0108709810997111	0.1336	0.0642	0.0049	0.0026	0.005	0.0031	0.0027	0.0156	0.1724	0.0045	0.0061	0.0037	0.0902	0.0093	0.0053	0.0019	0.0031	0.1443	0.0873	0.0042	0.0098	0.006	0.0204	0.0046	0.0067	0.1851
8	rs1533910	134064152	1.02	0.812565575704939	1.42	1.36148099659693	0.0140355264194356	0.00864543521770959	0.1341	0.0644	0.0046	0.0024	0.0049	0.0028	0.0024	0.0156	0.1713	0.0047	0.0061	0.0038	0.0911	0.0092	0.0054	0.0018	0.0029	0.144	0.0882	0.0041	0.0099	0.0056	0.022	0.0046	0.0068	0.1841
8	rs2896691	134066209	1.02	0.812565575704939	1.43	1.30010819984047	0.00895492385003623	0.00724375751520087	0.1341	0.0644	0.0045	0.0023	0.0049	0.0027	0.0023	0.0157	0.1711	0.0048	0.0061	0.0038	0.0915	0.0091	0.0054	0.0018	0.0029	0.1432	0.0886	0.0041	0.0101	0.0054	0.0223	0.0045	0.0069	0.1842
8	rs2741200	134071833	1.01	0.875109975033704	1.44	1.24044493409381	0.00996410402915052	0.00775426394954749	0.1338	0.0647	0.0047	0.0025	0.0049	0.0027	0.0023	0.0154	0.1707	0.0048	0.006	0.0038	0.0915	0.0094	0.0055	0.0018	0.0029	0.1426	0.0888	0.0041	0.0102	0.0055	0.0224	0.0046	0.0069	0.1843
8	rs4486183	134072363	1.01	0.875109975033704	1.43	1.30010819984047	0.012400899336536	0.00782867581540536	0.1338	0.0642	0.0048	0.0026	0.0049	0.0027	0.0023	0.0154	0.1706	0.0048	0.006	0.0038	0.0918	0.0094	0.0055	0.0018	0.003	0.1423	0.0891	0.0041	0.0101	0.0055	0.0224	0.0047	0.0069	0.1843
8	rs72729520	134073815	1.01	0.875109975033704	1.44	1.24044493409381	0.0110236692875539	0.00597127208565686	0.1337	0.0642	0.0048	0.0026	0.0049	0.0027	0.0024	0.0154	0.1706	0.0048	0.006	0.0039	0.0916	0.0094	0.0055	0.0018	0.003	0.1423	0.089	0.0041	0.0101	0.0055	0.0225	0.0046	0.0069	0.1843
8	rs16904816	134074337	1.01	0.875109975033704	1.44	1.24044493409381	0.0106181995636573	0.00656864855150131	0.1338	0.0642	0.0048	0.0026	0.0049	0.0027	0.0024	0.0154	0.1706	0.0047	0.006	0.0039	0.0917	0.0094	0.0056	0.0018	0.003	0.1424	0.0891	0.0041	0.0101	0.0055	0.0225	0.0046	0.0069	0.1843
8	rs79328483	134086024	1.01	0.875109975033704	1.44	1.24044493409381	0.0100467450878405	0.00989315261881819	0.1343	0.0637	0.0047	0.0026	0.0049	0.0026	0.0023	0.0153	0.1708	0.0047	0.006	0.0041	0.0919	0.0094	0.0057	0.0017	0.003	0.1425	0.0892	0.0041	0.0101	0.0055	0.0229	0.0044	0.0068	0.1835
8	rs9297863	134087848	1.01	0.875109975033704	1.44	1.24044493409381	0.0101299033821561	0.0153551385752214	0.1345	0.0637	0.0047	0.0026	0.0049	0.0026	0.0023	0.0152	0.1708	0.0047	0.006	0.0041	0.0919	0.0094	0.0057	0.0017	0.003	0.1426	0.0893	0.0041	0.0101	0.0055	0.023	0.0043	0.0068	0.1834
8	rs4278132	134093526	1.01	0.875109975033704	1.44	1.24044493409381	0.0131010804374419	0.0220467833097127	0.1342	0.0634	0.0047	0.0026	0.0049	0.0025	0.0023	0.0154	0.1713	0.0047	0.006	0.0042	0.0917	0.0095	0.0057	0.0017	0.003	0.1424	0.0895	0.0041	0.0102	0.0057	0.0231	0.0043	0.0068	0.1831
8	rs870539	134100264	1.01	0.875109975033704	1.44	1.24044493409381	0.0099847159103082	0.014868401034638	0.1343	0.0633	0.0043	0.0026	0.005	0.0025	0.0023	0.0154	0.1713	0.0047	0.0061	0.0042	0.0913	0.0096	0.0058	0.0017	0.003	0.1421	0.0895	0.0041	0.0102	0.0057	0.0231	0.0043	0.0068	0.1836
8	rs116999370	134101834	1.01	0.875109975033704	1.44	1.24044493409381	0.00887447907600871	0.010989116418805	0.1344	0.0632	0.0043	0.0026	0.0052	0.0025	0.0025	0.0156	0.1715	0.0047	0.0061	0.0043	0.0905	0.0096	0.0058	0.0017	0.003	0.1421	0.0895	0.0041	0.0102	0.0057	0.0232	0.0043	0.0068	0.1835
8	rs2739176	134104271	1.01	0.875109975033704	1.47	1.07160640764864	0.0104891421560375	0.0146964572522112	0.1344	0.0631	0.0043	0.0026	0.0051	0.0025	0.0025	0.0156	0.1714	0.0047	0.0061	0.0043	0.0906	0.0097	0.0059	0.0017	0.0031	0.1421	0.0893	0.0041	0.0102	0.0057	0.0232	0.0043	0.0068	0.1837
8	rs62516035	134105733	1.01	0.875109975033704	1.48	1.01867282088958	0.0102661438347525	0.0159209423280434	0.1344	0.0632	0.0043	0.0026	0.0051	0.0025	0.0025	0.0156	0.1714	0.0047	0.0061	0.0043	0.0905	0.0097	0.0059	0.0017	0.0031	0.142	0.0896	0.004	0.0102	0.0057	0.0233	0.0043	0.0068	0.1835
8	rs56541861	134108546	1.01	0.875109975033704	1.48	1.01867282088958	0.011618850834896	0.037596035498479	0.1347	0.0625	0.0042	0.0025	0.0051	0.0023	0.0025	0.0158	0.1711	0.0047	0.0061	0.0048	0.0907	0.0099	0.0058	0.0017	0.003	0.1421	0.0896	0.0038	0.0103	0.0057	0.0234	0.0045	0.0066	0.1836
8	rs2739180	134108718	1.01	0.875109975033704	1.48	1.01867282088958	0.0121958066236476	0.0397158453180618	0.1348	0.0624	0.0042	0.0025	0.0051	0.0023	0.0025	0.0158	0.1711	0.0047	0.0061	0.0048	0.0908	0.01	0.0058	0.0017	0.003	0.1421	0.0896	0.0038	0.0103	0.0057	0.0234	0.0045	0.0066	0.1835
8	rs118075048	134112423	1.01	0.875109975033704	1.48	1.01867282088958	0.0123887641749757	0.0352158317848792	0.135	0.0625	0.0042	0.0025	0.0051	0.0022	0.0025	0.0157	0.171	0.0048	0.0061	0.0048	0.0904	0.01	0.0058	0.0017	0.0029	0.1415	0.0896	0.004	0.0105	0.0057	0.0235	0.0044	0.0066	0.1838
8	rs733735	134114716	1.01	0.875109975033704	1.48	1.01867282088958	0.012781514421337	0.0446319254039357	0.135	0.0625	0.0042	0.0025	0.0051	0.0022	0.0025	0.0157	0.171	0.0048	0.0061	0.0048	0.0904	0.01	0.0058	0.0017	0.0029	0.1414	0.0896	0.004	0.0105	0.0057	0.0235	0.0044	0.0066	0.1838
8	rs79243630	134114773	1.01	0.875109975033704	1.51	0.869735485018148	0.0127443044529105	0.0444002990420635	0.135	0.0625	0.0042	0.0025	0.0051	0.0022	0.0025	0.0157	0.171	0.0048	0.0061	0.0048	0.0904	0.01	0.0058	0.0017	0.0029	0.1414	0.0896	0.004	0.0105	0.0057	0.0235	0.0044	0.0066	0.1838
8	rs72729560	134115077	1.01	0.875109975033704	1.51	0.869735485018148	0.0125533396273599	0.0409905139367434	0.135	0.0625	0.0042	0.0025	0.0051	0.0022	0.0025	0.0157	0.171	0.0048	0.0061	0.0048	0.0904	0.01	0.0058	0.0017	0.0029	0.1414	0.0896	0.004	0.0105	0.0057	0.0235	0.0044	0.0066	0.1838
8	rs1133076	134125682	1.01	0.875109975033704	1.51	0.869735485018148	0.0109129528570875	0.0314573291534159	0.1355	0.0624	0.0043	0.0025	0.0052	0.0022	0.0025	0.0156	0.1708	0.0049	0.0061	0.0049	0.0902	0.0099	0.0059	0.0017	0.0029	0.1407	0.0896	0.0041	0.0106	0.0056	0.0234	0.0045	0.0067	0.184
8	rs117577126	134130258	1.01	0.875109975033704	1.51	0.869735485018148	0.0107321036804762	0.0218797911468812	0.1355	0.0624	0.0043	0.0025	0.0052	0.0022	0.0025	0.0155	0.1708	0.0049	0.0061	0.0049	0.0902	0.01	0.0059	0.0017	0.0029	0.1406	0.0898	0.0041	0.0106	0.0056	0.0234	0.0045	0.0067	0.1841
8	rs2958692	134134673	1.01	0.875109975033704	1.51	0.869735485018148	0.0104998515133321	0.0220886267442524	0.1354	0.0624	0.0044	0.0025	0.0052	0.0022	0.0025	0.0154	0.1708	0.0049	0.0061	0.0049	0.0902	0.01	0.0059	0.0017	0.0029	0.1405	0.0899	0.0041	0.0106	0.0056	0.0234	0.0045	0.0068	0.1841
8	rs79405156	134138884	1.01	0.875109975033704	1.51	0.869735485018148	0.0106506501543314	0.0228483206151456	0.1354	0.0623	0.0044	0.0025	0.0053	0.0022	0.0025	0.0151	0.1707	0.0049	0.0061	0.0049	0.0902	0.01	0.006	0.0016	0.0029	0.1403	0.0902	0.0041	0.0107	0.0056	0.0234	0.0045	0.0068	0.1842
8	rs4489309	134149219	1.01	0.875109975033704	1.5	0.917750694748585	0.0114292563770093	0.0296036822255368	0.1352	0.0622	0.0046	0.0025	0.0054	0.0021	0.0026	0.0144	0.1706	0.005	0.0061	0.005	0.09	0.0101	0.0061	0.0016	0.0028	0.1396	0.0909	0.0042	0.0107	0.0056	0.0235	0.0046	0.0069	0.1843
8	rs117463747	134149644	1.01	0.875109975033704	1.51	0.869735485018148	0.0115266338428996	0.0295075739799362	0.1352	0.0622	0.0046	0.0025	0.0054	0.0021	0.0026	0.0144	0.1706	0.005	0.0061	0.005	0.09	0.0101	0.0061	0.0016	0.0028	0.1396	0.0909	0.0042	0.0107	0.0056	0.0235	0.0046	0.0069	0.1843
8	rs12549029	134154920	1.01	0.875109975033704	1.51	0.869735485018148	0.0117232553517781	0.027662709084856	0.1351	0.0622	0.0046	0.0024	0.0054	0.0021	0.0028	0.0142	0.1706	0.005	0.006	0.0051	0.09	0.0101	0.0061	0.0016	0.0028	0.1394	0.0911	0.0043	0.0107	0.0055	0.0235	0.0046	0.0069	0.1844
8	rs72729584	134157447	1.01	0.875109975033704	1.51	0.869735485018148	0.012255862613053	0.0282714654507171	0.1351	0.0621	0.0047	0.0025	0.0054	0.0021	0.0027	0.0142	0.1706	0.005	0.006	0.005	0.0901	0.0101	0.0061	0.0016	0.0028	0.1394	0.0911	0.0043	0.0107	0.0055	0.0235	0.0046	0.0069	0.1845
8	rs117034152	134162565	1.01	0.875109975033704	1.49	0.967391925764805	0.0125594662153909	0.0286965491729155	0.1352	0.0621	0.0047	0.0025	0.0054	0.0021	0.0027	0.0142	0.1707	0.0051	0.006	0.005	0.0901	0.0101	0.0061	0.0016	0.0028	0.1393	0.091	0.0043	0.0107	0.0055	0.0235	0.0046	0.0068	0.1845
8	rs75964287	134163598	1.01	0.875109975033704	1.49	0.967391925764805	0.0128748940009518	0.0289815871108716	0.1352	0.0621	0.0047	0.0025	0.0054	0.0021	0.0027	0.0142	0.1707	0.0051	0.006	0.005	0.0901	0.0101	0.0061	0.0016	0.0028	0.1393	0.091	0.0043	0.0107	0.0055	0.0235	0.0046	0.0068	0.1845
8	rs117442114	134163822	1.01	0.875109975033704	1.49	0.967391925764805	0.0129374291433119	0.0289815871108716	0.1352	0.0621	0.0047	0.0025	0.0054	0.0021	0.0027	0.0142	0.1707	0.0051	0.006	0.005	0.0901	0.0101	0.0061	0.0016	0.0028	0.1393	0.091	0.0043	0.0107	0.0055	0.0235	0.0046	0.0068	0.1845
8	rs72729588	134167710	1.01	0.875109975033704	1.49	0.967391925764805	0.0136143034537199	0.0297963357880914	0.1351	0.0621	0.0047	0.0025	0.0054	0.0021	0.0027	0.0141	0.1707	0.0051	0.006	0.005	0.0902	0.0101	0.0061	0.0016	0.0028	0.1392	0.091	0.0043	0.0107	0.0055	0.0235	0.0046	0.0068	0.1846
8	rs6471114	134169167	1.01	0.875109975033704	1.49	0.967391925764805	0.0130568695593322	0.0282714654507171	0.1351	0.0621	0.0047	0.0025	0.0054	0.0021	0.0027	0.0142	0.1707	0.0051	0.006	0.005	0.0902	0.0101	0.0061	0.0016	0.0028	0.1392	0.091	0.0043	0.0107	0.0055	0.0235	0.0046	0.0068	0.1846
8	rs62513991	134173625	1.01	0.875109975033704	1.48	1.01867282088958	0.0264479670553129	0.05559810062116	0.1349	0.0622	0.0047	0.0025	0.0054	0.0021	0.0027	0.0142	0.1711	0.0052	0.006	0.005	0.0903	0.0101	0.0061	0.0016	0.0028	0.1386	0.0915	0.0044	0.0107	0.0055	0.0236	0.0047	0.0063	0.1842
8	rs79743477	134181829	1.01	0.875109975033704	1.48	1.01867282088958	0.0272586299934465	0.0965464935360461	0.1347	0.0621	0.0048	0.0025	0.0054	0.0021	0.0028	0.0141	0.1712	0.0053	0.006	0.0051	0.0903	0.0101	0.0061	0.0016	0.0028	0.1381	0.0914	0.0045	0.0107	0.0055	0.0237	0.0048	0.0063	0.1842
8	rs6983761	134187053	1	0.940597770197411	1.44	1.24044493409381	0.0300149443372674	0.13951106584179	0.1345	0.0623	0.0048	0.0025	0.0055	0.0021	0.0029	0.0141	0.1716	0.0053	0.006	0.0051	0.0903	0.0101	0.0062	0.0016	0.0028	0.1373	0.0912	0.0045	0.0107	0.0055	0.0238	0.005	0.0064	0.1841
8	rs16904843	134188443	1	0.940597770197411	1.43	1.30010819984047	0.0351428387265701	0.160106858438354	0.1344	0.0622	0.0048	0.0025	0.0055	0.0021	0.0029	0.0141	0.1715	0.0053	0.006	0.0051	0.0908	0.0101	0.0063	0.0015	0.0028	0.1371	0.091	0.0046	0.0107	0.0055	0.0237	0.0051	0.0064	0.184
8	rs10956694	134188948	1	0.940597770197411	1.43	1.30010819984047	0.057140411546306	0.314634575488926	0.1344	0.0624	0.0048	0.0025	0.0055	0.0021	0.0029	0.0141	0.1714	0.0053	0.006	0.0051	0.091	0.0101	0.0063	0.0015	0.0028	0.1368	0.0909	0.0046	0.0107	0.0055	0.0236	0.0051	0.0064	0.1842
8	rs77888369	134189849	1	0.940597770197411	1.43	1.30010819984047	0.00806044273469774	0.232036267690517	0.1328	0.0624	0.0047	0.0024	0.0061	0.0021	0.003	0.0136	0.1673	0.0056	0.0066	0.0056	0.0938	0.0108	0.0065	0.0016	0.0027	0.1344	0.0915	0.0056	0.0109	0.0057	0.0249	0.0058	0.0078	0.1819
8	rs80271247	134190238	1	0.940597770197411	1.43	1.30010819984047	0.00605198366455835	0.37100101106643	0.1335	0.0624	0.0048	0.0024	0.0065	0.0021	0.0029	0.0133	0.166	0.0058	0.0069	0.0057	0.0947	0.011	0.0065	0.0016	0.0026	0.1333	0.0911	0.0058	0.0111	0.0059	0.0251	0.0061	0.0085	0.1804
8	rs116979383	134192963	0.96	1.23264710971586	1.42	1.36148099659693	0.0997596264996656	1.2444276199955	0.1361	0.0624	0.0052	0.0022	0.0078	0.0022	0.0026	0.0129	0.1615	0.0065	0.0074	0.0059	0.0986	0.011	0.0065	0.0018	0.0022	0.129	0.0895	0.0068	0.012	0.0063	0.0258	0.0073	0.0109	0.1749
8	rs13281650	134193853	0.96	1.23264710971586	1.42	1.36148099659693	0.061348539925942	1.14668367966234	0.1362	0.0625	0.0052	0.0022	0.0078	0.0022	0.0026	0.013	0.1614	0.0066	0.0074	0.0059	0.0987	0.011	0.0066	0.0018	0.0022	0.1289	0.0895	0.0068	0.012	0.0063	0.0259	0.0074	0.011	0.1747
8	rs60082823	134194441	0.96	1.23264710971586	1.42	1.36148099659693	0.06442651413485	1.18554432627118	0.1364	0.0624	0.0052	0.0021	0.0079	0.0022	0.0026	0.013	0.1614	0.0066	0.0075	0.0059	0.0987	0.0111	0.0065	0.0018	0.0022	0.1289	0.0896	0.0068	0.012	0.0063	0.0257	0.0073	0.011	0.1745
8	rs57960663	134194701	0.96	1.23264710971586	1.42	1.36148099659693	0.0611043308929377	1.17943645260066	0.1365	0.0624	0.0052	0.0021	0.0079	0.0022	0.0026	0.0129	0.1614	0.0066	0.0075	0.0059	0.0988	0.0111	0.0065	0.0018	0.0022	0.1291	0.0897	0.0068	0.0121	0.0063	0.0258	0.0073	0.011	0.1743
8	rs117951453	134195017	0.96	1.23264710971586	1.42	1.36148099659693	0.0718799403229598	1.25943460100924	0.1364	0.0624	0.0052	0.0021	0.0079	0.0022	0.0026	0.0129	0.1613	0.0066	0.0077	0.0059	0.0988	0.0111	0.0065	0.0018	0.0022	0.1289	0.0896	0.0068	0.0121	0.0063	0.0257	0.0073	0.011	0.1743
8	rs35472615	134197537	0.96	1.23264710971586	1.41	1.42457320662932	0.0910111013712876	1.25593018139363	0.1367	0.0625	0.0051	0.0022	0.0081	0.0022	0.0026	0.0131	0.161	0.0067	0.0078	0.0059	0.0989	0.0112	0.0066	0.0018	0.0023	0.1279	0.0898	0.0068	0.0123	0.0062	0.0256	0.0075	0.011	0.1742
8	rs62514003	134198196	0.96	1.23264710971586	1.4	1.48939427074937	0.0936321022164462	1.22264045186943	0.1368	0.0627	0.0051	0.0021	0.0081	0.0022	0.0026	0.0132	0.1608	0.0066	0.0078	0.0059	0.0989	0.0112	0.0066	0.0018	0.0023	0.1275	0.0899	0.0068	0.0124	0.0062	0.0257	0.0075	0.011	0.1742
8	rs34386977	134200209	0.96	1.23264710971586	1.39	1.55595320949678	0.0986320172180312	1.19810780278035	0.1369	0.0632	0.0051	0.0021	0.0082	0.0023	0.0026	0.0133	0.1606	0.0066	0.0078	0.0058	0.0988	0.0111	0.0066	0.0018	0.0023	0.1267	0.0901	0.0068	0.0125	0.0061	0.026	0.0075	0.011	0.1744
8	rs62514004	134202489	0.96	1.23264710971586	1.39	1.55595320949678	0.0998110721656976	1.18637014591769	0.1369	0.0634	0.0051	0.0021	0.0083	0.0023	0.0026	0.0134	0.1606	0.0065	0.0078	0.0058	0.0987	0.0112	0.0066	0.0018	0.0024	0.1261	0.0901	0.0069	0.0126	0.006	0.0261	0.0075	0.011	0.1744
8	rs12155747	134203245	0.95	1.31333295668949	1.37	1.69431881237172	0.0942760837407184	1.16592025563421	0.1373	0.0634	0.0051	0.0021	0.0083	0.0023	0.0026	0.0134	0.1606	0.0065	0.0078	0.0058	0.0984	0.0112	0.0066	0.0018	0.0024	0.1261	0.0901	0.0068	0.0124	0.006	0.0261	0.0075	0.0109	0.1744
8	rs16893349	134207963	0.95	1.31333295668949	1.35	1.83973452191541	0.104482780888598	1.0052261811878	0.1386	0.0637	0.0051	0.0021	0.0083	0.0023	0.0027	0.0136	0.1607	0.0063	0.0077	0.0058	0.0982	0.0109	0.0067	0.0018	0.0024	0.1242	0.0911	0.0068	0.0126	0.0059	0.0268	0.0075	0.0109	0.1735
8	rs2929986	134211526	0.94	1.39714162152937	1.35	1.83973452191541	0.10562491727866	0.842698221002554	0.1386	0.0638	0.0052	0.0021	0.0083	0.0025	0.0028	0.0137	0.1607	0.0059	0.0074	0.0058	0.0989	0.0106	0.0067	0.0019	0.0024	0.123	0.0913	0.0071	0.0128	0.0058	0.0265	0.0079	0.0105	0.1739
8	rs62514012	134213599	0.94	1.39714162152937	1.34	1.91510480119379	0.0961493221239377	0.84146140013818	0.1385	0.0633	0.0051	0.0021	0.0084	0.0026	0.0028	0.0138	0.161	0.006	0.0072	0.0058	0.0989	0.0107	0.0066	0.0019	0.0024	0.1231	0.0915	0.0071	0.0128	0.0058	0.0264	0.0078	0.0104	0.1742
8	rs7005834	134214204	0.94	1.39714162152937	1.34	1.91510480119379	0.110873972242841	0.884346418402834	0.1386	0.0632	0.0051	0.0019	0.0085	0.0026	0.0027	0.014	0.1609	0.0061	0.0072	0.0058	0.0989	0.0107	0.0066	0.0019	0.0023	0.1231	0.0913	0.0072	0.0129	0.0058	0.0263	0.0078	0.0104	0.1744
8	rs753723	134216000	0.94	1.39714162152937	1.34	1.91510480119379	0.106346019156047	0.8913796760255	0.1387	0.0633	0.005	0.0019	0.0086	0.0026	0.0026	0.0142	0.1609	0.0061	0.0071	0.0059	0.0987	0.0107	0.0065	0.0019	0.0023	0.123	0.0915	0.0071	0.013	0.006	0.0262	0.0078	0.0102	0.1745
8	rs2004891	134216555	0.94	1.39714162152937	1.33	1.99225932571379	0.137836531967605	1.0090719363494	0.1385	0.0632	0.0055	0.0019	0.0086	0.0025	0.0026	0.0141	0.1608	0.0061	0.007	0.0059	0.0982	0.0107	0.0072	0.0019	0.0023	0.1231	0.0915	0.0071	0.013	0.0059	0.0262	0.0078	0.0101	0.1745
8	rs2004890	134216771	0.94	1.39714162152937	1.33	1.99225932571379	0.137054009073084	1.01853803691385	0.1386	0.0632	0.0055	0.0019	0.0086	0.0025	0.0026	0.0141	0.1608	0.0061	0.007	0.0059	0.098	0.0107	0.0072	0.0019	0.0023	0.1231	0.0914	0.0071	0.013	0.0059	0.0262	0.0078	0.0101	0.1745
8	rs117263638	134218826	0.94	1.39714162152937	1.33	1.99225932571379	0.138464475483302	1.01163733901099	0.1387	0.0633	0.0054	0.0019	0.0086	0.0025	0.0026	0.0142	0.161	0.0061	0.007	0.0059	0.0978	0.0107	0.0072	0.0019	0.0023	0.123	0.0914	0.007	0.0131	0.0059	0.0261	0.0078	0.0101	0.1746
8	rs17634696	134222219	0.94	1.39714162152937	1.33	1.99225932571379	0.246250905481147	1.03091743089235	0.1406	0.0645	0.005	0.0018	0.009	0.0026	0.0024	0.0153	0.1623	0.0064	0.0069	0.0059	0.0938	0.0111	0.0073	0.002	0.0021	0.1216	0.0907	0.0069	0.0139	0.006	0.0254	0.0075	0.0091	0.1762
8	rs16904846	134222297	0.93	1.48409702783942	1.33	1.99225932571379	0.250693741192344	0.986997673739614	0.1408	0.0647	0.0049	0.0018	0.0089	0.0026	0.0024	0.0153	0.1625	0.0064	0.0067	0.0059	0.0937	0.0112	0.0075	0.002	0.0021	0.1214	0.0906	0.0069	0.0139	0.0061	0.0252	0.0073	0.0092	0.1765
8	rs72731528	134222387	0.93	1.48409702783942	1.33	1.99225932571379	0.259034464348838	1.0081102329867	0.1409	0.0648	0.0049	0.0019	0.0089	0.0025	0.0024	0.0152	0.1627	0.0064	0.0067	0.006	0.0935	0.0112	0.0075	0.0019	0.002	0.1216	0.0905	0.0068	0.0138	0.0061	0.0251	0.0073	0.0092	0.1767
8	rs6992383	134223764	0.93	1.48409702783942	1.33	1.99225932571379	0.247127215346511	0.822954769736329	0.1427	0.0653	0.0044	0.0018	0.0088	0.0025	0.0021	0.0155	0.1636	0.0061	0.0061	0.0059	0.0908	0.0114	0.0068	0.0021	0.0019	0.1226	0.0895	0.007	0.014	0.0057	0.0235	0.0066	0.0103	0.1794
8	rs10956696	134226879	0.92	1.57422166990469	1.33	1.99225932571379	0.333239125868535	0.863781478615467	0.1429	0.065	0.0044	0.0018	0.0091	0.0026	0.0022	0.0158	0.1638	0.006	0.006	0.0058	0.0902	0.0115	0.0065	0.0021	0.0017	0.1225	0.0889	0.0072	0.0142	0.0056	0.0232	0.0065	0.0107	0.1802
8	rs11774084	134228208	0.92	1.57422166990469	1.31	2.15194721725653	0.376109166564785	0.89419614244932	0.143	0.0651	0.0044	0.0017	0.0091	0.0026	0.0021	0.0157	0.1642	0.006	0.006	0.0058	0.0901	0.0116	0.0065	0.0022	0.0016	0.1221	0.0886	0.0072	0.0141	0.0056	0.0231	0.0066	0.0108	0.1807
8	rs7826828	134229883	0.92	1.57422166990469	1.3	2.23449294624366	0.391324467287052	0.925294730796387	0.143	0.065	0.0044	0.0017	0.009	0.0026	0.0021	0.0157	0.1646	0.006	0.0059	0.0057	0.0898	0.0116	0.0066	0.0022	0.0016	0.1223	0.0883	0.0072	0.0139	0.0057	0.0231	0.0065	0.0111	0.1808
8	rs16904853	134232303	0.92	1.57422166990469	1.26	2.58282016440281	0.440152064351243	0.926398064897418	0.1432	0.0649	0.0042	0.0017	0.0089	0.0026	0.002	0.016	0.1647	0.006	0.0059	0.0058	0.0897	0.0116	0.0066	0.0022	0.0016	0.1224	0.0879	0.0072	0.014	0.0057	0.023	0.0063	0.0112	0.1809
8	rs72731540	134233024	0.92	1.57422166990469	1.26	2.58282016440281	0.441160092011578	0.934128728964248	0.1431	0.0649	0.0042	0.0017	0.0089	0.0026	0.002	0.016	0.1647	0.006	0.0059	0.0058	0.0899	0.0117	0.0066	0.0023	0.0016	0.1222	0.0878	0.0073	0.014	0.0057	0.0229	0.0063	0.0112	0.1811
8	rs72731545	134235471	0.92	1.57422166990469	1.25	2.67446410433266	0.402808488833789	0.908933449277923	0.1429	0.0652	0.0042	0.0017	0.0088	0.0027	0.0021	0.0164	0.1642	0.006	0.006	0.0058	0.0901	0.0118	0.0065	0.0024	0.0016	0.1223	0.0872	0.0074	0.0137	0.0057	0.0227	0.0063	0.0114	0.1814
8	rs3739261	134239770	0.92	1.57422166990469	1.25	2.67446410433266	0.359753738799289	0.863470653353082	0.1424	0.065	0.0042	0.0019	0.0087	0.0028	0.0021	0.0166	0.1648	0.006	0.0061	0.0058	0.0894	0.0119	0.0064	0.0025	0.0016	0.1227	0.0868	0.0073	0.0135	0.0057	0.0226	0.0061	0.0115	0.1821
8	rs2929969	134240697	0.92	1.57422166990469	1.25	2.67446410433266	0.357241830218246	0.860674262787573	0.1423	0.065	0.0042	0.0019	0.0086	0.0028	0.0021	0.0166	0.1648	0.006	0.0061	0.0059	0.0894	0.012	0.0064	0.0025	0.0016	0.1226	0.0868	0.0074	0.0135	0.0057	0.0226	0.0061	0.0115	0.182
8	rs2977550	134242809	0.92	1.57422166990469	1.27	2.49300607266657	0.338146798374584	0.846410946284498	0.1422	0.0651	0.0042	0.0019	0.0086	0.0027	0.0022	0.0166	0.1646	0.006	0.006	0.0059	0.0894	0.012	0.0064	0.0026	0.0017	0.1228	0.0869	0.0074	0.0135	0.0057	0.0226	0.0061	0.0115	0.1821
8	rs2977553	134244561	0.91	1.66753670486472	1.27	2.49300607266657	0.338509891506951	0.849352586622381	0.1421	0.0652	0.0042	0.0019	0.0086	0.0028	0.0022	0.0166	0.1645	0.006	0.006	0.0059	0.0893	0.0121	0.0064	0.0026	0.0017	0.1228	0.0869	0.0074	0.0134	0.0058	0.0226	0.0062	0.0115	0.1821
8	rs13263504	134247127	0.91	1.66753670486472	1.27	2.49300607266657	0.308224191020918	0.839297873641215	0.1419	0.0651	0.0042	0.0019	0.0086	0.0028	0.0022	0.0166	0.1645	0.006	0.0061	0.0059	0.0897	0.0122	0.0064	0.0027	0.0018	0.1225	0.0869	0.0074	0.0132	0.0058	0.0223	0.0062	0.0115	0.1823
8	rs75077232	134252411	0.92	1.57422166990469	1.29	2.31884767120196	0.266334782831845	0.785137974755157	0.1416	0.065	0.0042	0.002	0.0085	0.0028	0.0022	0.0167	0.1644	0.0059	0.006	0.0059	0.0898	0.0122	0.0063	0.0027	0.0018	0.1227	0.0871	0.0076	0.013	0.0058	0.022	0.0061	0.0115	0.1826
8	rs56273899	134256878	0.91	1.66753670486472	1.3	2.23449294624366	0.170768201639134	0.597232920136271	0.1403	0.0644	0.0041	0.0021	0.0084	0.0027	0.0023	0.0171	0.1636	0.0057	0.0058	0.0061	0.0908	0.0125	0.0058	0.003	0.002	0.124	0.0883	0.0082	0.0121	0.0061	0.0207	0.0055	0.0114	0.1838
8	rs2977558	134257450	0.91	1.66753670486472	1.3	2.23449294624366	0.165758508707578	0.589941188931606	0.1401	0.0644	0.0041	0.0021	0.0084	0.0027	0.0023	0.0171	0.1636	0.0056	0.0058	0.0061	0.0908	0.0125	0.0058	0.003	0.002	0.1242	0.0882	0.0083	0.0121	0.0061	0.0206	0.0055	0.0113	0.1839
8	rs112767144	134263916	0.91	1.66753670486472	1.31	2.15194721725653	0.129375626241237	0.537143024996728	0.1396	0.0639	0.004	0.0021	0.0085	0.0027	0.0023	0.0172	0.1632	0.0056	0.0057	0.0058	0.092	0.0126	0.0056	0.0032	0.0021	0.1248	0.0884	0.0085	0.0117	0.0062	0.0201	0.0053	0.0112	0.1842
8	rs117569140	134266459	0.91	1.66753670486472	1.31	2.15194721725653	0.127153939640588	0.531986446571014	0.1395	0.0639	0.004	0.0022	0.0085	0.0027	0.0023	0.0172	0.1632	0.0056	0.0057	0.0058	0.0921	0.0127	0.0056	0.0032	0.0021	0.1249	0.0884	0.0085	0.0116	0.0062	0.0201	0.0053	0.0112	0.1842
8	rs3824240	134267762	0.91	1.66753670486472	1.32	2.0712046926868	0.126497931769006	0.517697429992464	0.1395	0.0638	0.004	0.0022	0.0085	0.0027	0.0023	0.0173	0.1632	0.0056	0.0057	0.0058	0.0922	0.0127	0.0056	0.0032	0.0021	0.1249	0.0885	0.0085	0.0116	0.0062	0.02	0.0052	0.0111	0.1842
8	rs3808598	134268005	0.91	1.66753670486472	1.32	2.0712046926868	0.130040624426891	0.537143024996728	0.1395	0.0638	0.004	0.0022	0.0085	0.0027	0.0023	0.0173	0.1632	0.0056	0.0058	0.0058	0.0922	0.0127	0.0056	0.0032	0.0021	0.125	0.0885	0.0085	0.0116	0.0062	0.02	0.0052	0.0111	0.1841
8	rs78080721	134269462	0.91	1.66753670486472	1.32	2.0712046926868	0.130131465777582	0.546932345755598	0.1394	0.0638	0.004	0.0022	0.0085	0.0027	0.0023	0.0173	0.1632	0.0056	0.0058	0.0058	0.0922	0.0127	0.0055	0.0032	0.0021	0.1251	0.0884	0.0086	0.0116	0.0061	0.0201	0.0052	0.0112	0.1841
8	rs7839335	134271648	0.9	1.76406203941677	1.33	1.99225932571379	0.177134483592917	0.606844617274835	0.1393	0.0634	0.004	0.0021	0.0085	0.0027	0.0023	0.0177	0.1636	0.0057	0.0058	0.0055	0.092	0.0129	0.0056	0.0033	0.0021	0.1252	0.0882	0.009	0.0114	0.006	0.0203	0.0047	0.0112	0.1842
8	Affx-31626929	134272207	0.9	1.76406203941677	1.33	1.99225932571379	0.190045540469099	0.644628318821894	0.1387	0.0632	0.0038	0.0019	0.0085	0.0026	0.0023	0.0175	0.1643	0.0057	0.0059	0.0055	0.0925	0.0128	0.0056	0.0033	0.0022	0.1254	0.0882	0.0093	0.0112	0.0059	0.0202	0.0049	0.0113	0.184
8	rs4736442	134273868	0.9	1.76406203941677	1.33	1.99225932571379	0.167090608007603	0.497749473090016	0.1386	0.0622	0.0037	0.0019	0.0079	0.0026	0.0025	0.018	0.165	0.0056	0.0059	0.0052	0.0925	0.0129	0.0053	0.0033	0.0024	0.1256	0.0888	0.01	0.0106	0.006	0.0203	0.005	0.0108	0.1844
8	rs2929989	134277813	0.9	1.76406203941677	1.32	2.0712046926868	0.162835961213039	0.432799447041781	0.1383	0.0621	0.0037	0.002	0.0076	0.0025	0.0025	0.018	0.1647	0.0054	0.0058	0.0051	0.0928	0.0131	0.0051	0.0033	0.0024	0.126	0.0893	0.01	0.0106	0.0059	0.0204	0.0049	0.0106	0.1847
8	rs2977499	134279775	0.9	1.76406203941677	1.33	1.99225932571379	0.141821165986405	0.412866600623244	0.1376	0.0623	0.0038	0.002	0.0075	0.0025	0.0025	0.0179	0.1648	0.0054	0.0058	0.0051	0.0933	0.0131	0.0051	0.0033	0.0024	0.126	0.0899	0.0101	0.01	0.0059	0.0203	0.0051	0.0106	0.1849
8	rs2977501	134283468	0.9	1.76406203941677	1.33	1.99225932571379	0.128622448968656	0.374801309658333	0.1372	0.0624	0.0038	0.002	0.0074	0.0025	0.0025	0.0179	0.1651	0.0053	0.0058	0.0051	0.0934	0.013	0.0051	0.0033	0.0024	0.1259	0.0903	0.0101	0.0099	0.0058	0.0202	0.0051	0.0106	0.185
8	rs2929994	134285684	0.9	1.76406203941677	1.33	1.99225932571379	0.131133252398179	0.37823086134123	0.1371	0.0624	0.0038	0.002	0.0073	0.0025	0.0025	0.0179	0.1652	0.0053	0.0057	0.0051	0.0934	0.0129	0.005	0.0033	0.0024	0.1259	0.0905	0.0101	0.0099	0.0058	0.0202	0.0051	0.0106	0.1851
8	rs35785401	134294185	0.89	1.86381641120984	1.33	1.99225932571379	0.139409600552115	0.325178978230885	0.1374	0.0626	0.0037	0.0017	0.0071	0.0024	0.0025	0.0179	0.1652	0.005	0.0056	0.005	0.0934	0.0128	0.0049	0.0033	0.0024	0.1262	0.0913	0.0101	0.0099	0.0057	0.0203	0.005	0.0105	0.185
8	rs77350256	134297674	0.9	1.76406203941677	1.33	1.99225932571379	0.139915242672776	0.281532156629292	0.137	0.0624	0.0036	0.0017	0.007	0.0023	0.0025	0.0179	0.1654	0.0048	0.0056	0.005	0.0938	0.0128	0.0046	0.0032	0.0024	0.1265	0.0919	0.0102	0.0098	0.0056	0.0203	0.0049	0.0106	0.185
8	rs4504614	134298492	0.9	1.76406203941677	1.34	1.91510480119379	0.161903030362033	0.32627560388876	0.1368	0.0623	0.0037	0.0017	0.007	0.0022	0.0025	0.0178	0.1654	0.0046	0.0056	0.005	0.094	0.0128	0.0045	0.0031	0.0023	0.1267	0.0924	0.0103	0.0097	0.0055	0.0203	0.0049	0.0106	0.185
8	rs3802254	134300366	0.9	1.76406203941677	1.34	1.91510480119379	0.159225542299148	0.292206632606376	0.1367	0.0622	0.0037	0.0017	0.007	0.0022	0.0025	0.0177	0.1654	0.0045	0.0055	0.005	0.0941	0.0129	0.0045	0.0031	0.0023	0.127	0.0926	0.0104	0.0097	0.0054	0.0203	0.0048	0.0106	0.185
8	rs77225512	134301176	0.9	1.76406203941677	1.41	1.42457320662932	0.156439003117858	0.285974903063101	0.1367	0.0621	0.0037	0.0017	0.007	0.0022	0.0025	0.0177	0.1654	0.0045	0.0055	0.005	0.0941	0.0129	0.0045	0.0031	0.0023	0.127	0.0926	0.0104	0.0097	0.0054	0.0203	0.0048	0.0106	0.185
8	rs71526279	134302262	0.9	1.76406203941677	1.51	0.869735485018148	0.153848727208369	0.283633965185847	0.1366	0.0621	0.0037	0.0018	0.0069	0.0022	0.0025	0.0177	0.1654	0.0044	0.0055	0.005	0.0941	0.0128	0.0045	0.0031	0.0023	0.1271	0.0927	0.0105	0.0097	0.0054	0.0203	0.0048	0.0107	0.185
8	rs79339504	134305571	0.9	1.76406203941677	1.52	0.823332010267983	0.148187494233233	0.223202115815338	0.1365	0.0618	0.0038	0.0019	0.0069	0.0022	0.0026	0.0176	0.1652	0.0043	0.0055	0.005	0.0943	0.0128	0.0046	0.0031	0.0024	0.1275	0.0929	0.0106	0.0096	0.0053	0.0202	0.0048	0.0106	0.185
8	rs3802251	134305599	0.9	1.76406203941677	1.54	0.735299729443272	0.149368888074165	0.225808014902499	0.1365	0.0618	0.0038	0.0019	0.0069	0.0022	0.0026	0.0176	0.1652	0.0043	0.0055	0.005	0.0943	0.0128	0.0046	0.0031	0.0024	0.1276	0.0929	0.0106	0.0096	0.0053	0.0202	0.0048	0.0106	0.185
8	rs4236901	134308600	0.9	1.76406203941677	1.53	0.778525311864042	0.136741748407572	0.200411932867976	0.1361	0.0615	0.0039	0.002	0.0069	0.0022	0.0026	0.0176	0.1653	0.0043	0.0055	0.005	0.0945	0.0127	0.0045	0.0031	0.0024	0.1277	0.0931	0.0106	0.0096	0.0052	0.02	0.0048	0.0106	0.185
8	rs72731589	134310841	0.9	1.76406203941677	1.54	0.735299729443272	0.117387225751036	0.174954125875564	0.1358	0.0613	0.0039	0.002	0.0069	0.0022	0.0027	0.0176	0.1653	0.0044	0.0055	0.005	0.0946	0.0124	0.0046	0.0031	0.0024	0.1278	0.0933	0.0105	0.0096	0.0054	0.02	0.0048	0.0107	0.1849
8	rs73708726	134313116	0.9	1.76406203941677	1.54	0.735299729443272	0.111011342905654	0.162532983161867	0.1356	0.0611	0.004	0.0021	0.0069	0.0022	0.0027	0.0176	0.1654	0.0044	0.0055	0.005	0.0949	0.0122	0.0047	0.0032	0.0024	0.1279	0.0935	0.0105	0.0095	0.0055	0.0198	0.0049	0.0107	0.185
8	rs16904885	134314403	0.9	1.76406203941677	1.54	0.735299729443272	0.105945030943456	0.138223683378998	0.1355	0.061	0.004	0.0021	0.0069	0.0022	0.0027	0.0175	0.1653	0.0044	0.0054	0.005	0.0949	0.0121	0.0047	0.0032	0.0024	0.1281	0.0937	0.0105	0.0094	0.0055	0.0198	0.0049	0.0106	0.185
8	rs4521737	134323951	0.89	1.86381641120984	1.54	0.735299729443272	0.127363101148244	0.0886673725206129	0.135	0.0596	0.0041	0.0023	0.0068	0.0024	0.0029	0.0174	0.1647	0.0041	0.0055	0.005	0.096	0.0115	0.0046	0.0032	0.0028	0.1294	0.0946	0.0108	0.0092	0.0057	0.0193	0.0048	0.0105	0.1845
8	rs55790370	134327710	0.89	1.86381641120984	1.54	0.735299729443272	0.0853490545167024	0.0836901834674393	0.1349	0.0596	0.0041	0.0024	0.0067	0.0024	0.003	0.0175	0.1647	0.0041	0.0056	0.0046	0.0966	0.0113	0.0046	0.0031	0.0029	0.1299	0.095	0.0104	0.0089	0.0057	0.0192	0.0047	0.0104	0.1846
8	rs7013935	134328665	0.89	1.86381641120984	1.55	0.693638871087907	0.0657170744761982	0.0505333042179691	0.1347	0.0591	0.0041	0.0024	0.0066	0.0025	0.0031	0.0173	0.164	0.0041	0.0056	0.0047	0.0974	0.0111	0.0045	0.0031	0.003	0.1305	0.096	0.01	0.0087	0.0057	0.019	0.0047	0.0105	0.1846
8	rs62518093	134328862	0.89	1.86381641120984	1.55	0.693638871087907	0.0540400105047219	0.0235771033924906	0.1352	0.0591	0.0041	0.0024	0.0065	0.0025	0.0031	0.0171	0.164	0.004	0.0055	0.0047	0.0974	0.0111	0.0045	0.0031	0.003	0.1304	0.0961	0.01	0.0087	0.0057	0.019	0.0047	0.0105	0.1847
8	rs7814497	134331259	0.89	1.86381641120984	1.55	0.693638871087907	0.0478461901728748	0.0341808106081697	0.1349	0.0594	0.0041	0.0023	0.0066	0.0025	0.003	0.0171	0.1635	0.0041	0.0055	0.0048	0.097	0.011	0.0046	0.0031	0.003	0.1305	0.0965	0.0097	0.0086	0.0058	0.0192	0.0047	0.0106	0.1846
8	rs7005442	134331883	0.89	1.86381641120984	1.55	0.693638871087907	0.0385510932741297	0.0314573291534159	0.1349	0.0594	0.0041	0.0023	0.0066	0.0025	0.003	0.0171	0.1635	0.0041	0.0055	0.0048	0.0969	0.011	0.0046	0.0031	0.003	0.1305	0.0964	0.0097	0.0086	0.0057	0.0192	0.0049	0.0106	0.1848
8	rs62518094	134333173	0.89	1.86381641120984	1.55	0.693638871087907	0.0354271849400061	0.0237068472391065	0.1346	0.0583	0.0046	0.0024	0.0064	0.0026	0.003	0.0173	0.163	0.0043	0.0056	0.0049	0.0973	0.0108	0.0046	0.003	0.0031	0.131	0.0965	0.0093	0.0083	0.0058	0.0188	0.0048	0.0107	0.1856
8	rs62518095	134334814	0.89	1.86381641120984	1.55	0.693638871087907	0.172195085408896	0.0371143329247355	0.1326	0.0549	0.0056	0.0026	0.0062	0.0027	0.0031	0.0177	0.1627	0.0048	0.0061	0.005	0.0988	0.0107	0.0048	0.0029	0.0034	0.1329	0.0973	0.0082	0.0075	0.0061	0.0177	0.0045	0.0109	0.1871
8	rs2976589	134334904	0.89	1.86381641120984	1.56	0.653525583231	0.210472159917466	0.0508398538774905	0.1325	0.0548	0.0057	0.0026	0.0062	0.0027	0.0031	0.0177	0.1627	0.0048	0.0061	0.005	0.099	0.0107	0.0048	0.0029	0.0034	0.133	0.0973	0.0081	0.0074	0.0062	0.0177	0.0045	0.0108	0.1871
8	rs11993225	134335352	0.89	1.86381641120984	1.56	0.653525583231	0.207874006677364	0.0632776061613162	0.1322	0.0542	0.0057	0.0026	0.0062	0.0027	0.003	0.0175	0.1633	0.0049	0.006	0.005	0.0996	0.0106	0.0047	0.0028	0.0034	0.133	0.0976	0.0078	0.0069	0.0061	0.0182	0.0045	0.0106	0.1883
8	rs72731598	134336316	0.89	1.86381641120984	1.56	0.653525583231	0.233226630323203	0.049375805486924	0.131	0.0536	0.0056	0.0026	0.006	0.0026	0.0028	0.0174	0.1638	0.0049	0.0061	0.005	0.101	0.0108	0.0046	0.0026	0.0033	0.1343	0.0976	0.0076	0.0067	0.006	0.0182	0.004	0.0104	0.1883
8	rs10095018	134339266	0.88	1.96681746512425	1.56	0.653525583231	0.37731512257477	0.0824828111152438	0.1295	0.0529	0.0055	0.0026	0.0059	0.0026	0.0026	0.0173	0.1645	0.005	0.0062	0.005	0.1032	0.011	0.0044	0.0023	0.0033	0.1362	0.0976	0.0074	0.0065	0.0059	0.0183	0.0033	0.0101	0.1881
8	rs117075770	134339487	0.88	1.96681746512425	1.55	0.693638871087907	0.366208077947522	0.0714432632550444	0.1294	0.0529	0.0055	0.0026	0.0059	0.0027	0.0026	0.0173	0.1644	0.0049	0.0062	0.005	0.1032	0.0111	0.0044	0.0023	0.0033	0.1362	0.0976	0.0074	0.0065	0.0059	0.0183	0.0033	0.0101	0.188
8	rs10090083	134352510	0.88	1.96681746512425	1.55	0.693638871087907	0.41130179461021	0.089598786029296	0.1293	0.0526	0.0055	0.0026	0.0059	0.0027	0.0026	0.0174	0.1649	0.0051	0.0062	0.0049	0.1032	0.0111	0.0044	0.0023	0.0034	0.1356	0.098	0.0073	0.0065	0.0059	0.0182	0.0033	0.0101	0.1879
8	rs4595108	134354639	0.88	1.96681746512425	1.55	0.693638871087907	0.476845173065056	0.128083639446041	0.1292	0.0525	0.0055	0.0026	0.0059	0.0027	0.0026	0.0174	0.165	0.0051	0.0062	0.0049	0.1032	0.0112	0.0043	0.0023	0.0035	0.1354	0.0982	0.0073	0.0065	0.0059	0.0182	0.0033	0.0101	0.1879
8	rs11774491	134355247	0.88	1.96681746512425	1.54	0.735299729443272	0.493813932299374	0.131401906408815	0.1292	0.0525	0.0055	0.0026	0.0059	0.0027	0.0026	0.0174	0.1651	0.0051	0.0063	0.0049	0.1031	0.0112	0.0043	0.0023	0.0035	0.1354	0.0983	0.0073	0.0065	0.0059	0.0182	0.0033	0.0102	0.1878
8	rs4736657	134355415	0.88	1.96681746512425	1.54	0.735299729443272	0.499533792184551	0.136209492044999	0.1292	0.0525	0.0055	0.0027	0.0059	0.0027	0.0026	0.0174	0.1651	0.0051	0.0063	0.0049	0.1031	0.0112	0.0043	0.0023	0.0035	0.1354	0.0983	0.0073	0.0065	0.0059	0.0182	0.0033	0.0102	0.1877
8	rs11787518	134358635	0.88	1.96681746512425	1.53	0.778525311864042	0.465570738901296	0.117541461267201	0.1292	0.0525	0.0054	0.0028	0.0059	0.0027	0.0026	0.0175	0.165	0.0051	0.0063	0.0049	0.1028	0.0112	0.0043	0.0024	0.0034	0.1353	0.0985	0.0073	0.0065	0.0059	0.0182	0.0033	0.0101	0.1879
8	rs9650118	134360422	0.88	1.96681746512425	1.53	0.778525311864042	0.425692934642233	0.124531940636878	0.1293	0.0525	0.0054	0.0028	0.0059	0.0028	0.0026	0.0176	0.1648	0.0051	0.0063	0.0048	0.1028	0.0113	0.0043	0.0024	0.0034	0.1351	0.0987	0.0072	0.0065	0.0059	0.0182	0.0034	0.0102	0.1878
8	rs2976557	134370377	0.88	1.96681746512425	1.55	0.693638871087907	0.296537258312888	0.1161617008798	0.13	0.0521	0.0052	0.0025	0.0063	0.0026	0.0025	0.0168	0.1658	0.0052	0.0061	0.005	0.104	0.0118	0.0043	0.0024	0.0031	0.1343	0.0988	0.007	0.0058	0.006	0.0183	0.0034	0.0099	0.1876
8	rs10099711	134372731	0.88	1.96681746512425	1.55	0.693638871087907	0.275370683094555	0.13032226683604	0.1303	0.052	0.0052	0.0025	0.0063	0.0025	0.0024	0.0168	0.166	0.0053	0.0061	0.0051	0.1044	0.0121	0.0043	0.0024	0.0029	0.1339	0.0987	0.007	0.0058	0.0059	0.0183	0.0035	0.0098	0.1875
8	rs79437414	134375290	0.88	1.96681746512425	1.54	0.735299729443272	0.308817289558551	0.159913326398094	0.1304	0.052	0.0052	0.0025	0.0064	0.0025	0.0023	0.0169	0.166	0.0053	0.0062	0.0051	0.1044	0.0122	0.0043	0.0024	0.0029	0.1338	0.0986	0.007	0.0058	0.0059	0.0184	0.0035	0.0098	0.1875
8	rs62518126	134375362	0.88	1.96681746512425	1.54	0.735299729443272	0.321209229281822	0.156828124956511	0.1304	0.052	0.0052	0.0025	0.0063	0.0025	0.0024	0.0169	0.166	0.0053	0.0062	0.0051	0.1044	0.0122	0.0043	0.0024	0.0029	0.1338	0.0986	0.007	0.0058	0.0059	0.0184	0.0035	0.0098	0.1875
8	rs73708760	134376258	0.88	1.96681746512425	1.54	0.735299729443272	0.330876194369195	0.170778274654062	0.1304	0.052	0.0052	0.0025	0.0063	0.0025	0.0023	0.0169	0.166	0.0053	0.0062	0.0051	0.1042	0.0122	0.0043	0.0024	0.0029	0.1339	0.0986	0.007	0.0058	0.0059	0.0185	0.0035	0.0098	0.1875
8	rs2976566	134376962	0.88	1.96681746512425	1.55	0.693638871087907	0.342726104233806	0.1763538447233	0.1304	0.052	0.0052	0.0024	0.0062	0.0025	0.0023	0.0169	0.166	0.0053	0.0062	0.0051	0.1042	0.0123	0.0043	0.0023	0.0029	0.1338	0.0986	0.007	0.0058	0.0059	0.0185	0.0035	0.0097	0.1875
8	rs737437	134386045	0.89	1.86381641120984	1.54	0.735299729443272	0.335817460978715	0.309941310672402	0.1318	0.0518	0.0048	0.0022	0.0064	0.0023	0.0021	0.0164	0.1669	0.0055	0.0059	0.0049	0.1043	0.0126	0.0039	0.0022	0.0025	0.1342	0.0991	0.0066	0.0052	0.0057	0.0188	0.0031	0.0101	0.1879
8	rs118184657	134387621	0.89	1.86381641120984	1.55	0.693638871087907	0.294845900605644	0.269828313292017	0.1318	0.0517	0.0048	0.0022	0.0064	0.0023	0.0021	0.0164	0.167	0.0055	0.0059	0.0049	0.1043	0.0126	0.0039	0.0022	0.0025	0.1341	0.0991	0.0066	0.0052	0.0057	0.0188	0.0031	0.0101	0.1879
8	rs4472495	134418301	0.88	1.96681746512425	1.55	0.693638871087907	0.282867532131486	0.301570504342006	0.1317	0.051	0.0046	0.002	0.0066	0.0022	0.002	0.0164	0.1675	0.0055	0.0058	0.0052	0.1042	0.0129	0.0038	0.0024	0.0024	0.133	0.0989	0.0067	0.0053	0.0058	0.0191	0.0033	0.0103	0.1883
8	rs4736668	134419766	0.88	1.96681746512425	1.56	0.653525583231	0.28899059151642	0.303835793958286	0.1317	0.0509	0.0046	0.002	0.0066	0.0022	0.002	0.0164	0.1675	0.0055	0.0058	0.0052	0.1042	0.0129	0.0038	0.0024	0.0024	0.133	0.0989	0.0067	0.0053	0.0058	0.0191	0.0033	0.0103	0.1884
8	rs72718209	134423397	0.88	1.96681746512425	1.57	0.614941920479678	0.279386785357178	0.293505109976614	0.1316	0.0509	0.0046	0.0019	0.0066	0.0022	0.002	0.0163	0.1675	0.0055	0.0057	0.0052	0.1043	0.0128	0.0038	0.0024	0.0023	0.1331	0.0988	0.0067	0.0053	0.0059	0.0191	0.0034	0.0103	0.1886
8	rs72718215	134428960	0.88	1.96681746512425	1.57	0.614941920479678	0.29181443590238	0.317775015679637	0.1316	0.0509	0.0046	0.0019	0.0066	0.0022	0.002	0.0162	0.1677	0.0055	0.0057	0.0052	0.1044	0.0128	0.0038	0.0024	0.0023	0.133	0.0987	0.0067	0.0054	0.006	0.0191	0.0034	0.0103	0.1886
8	rs11984964	134429018	0.88	1.96681746512425	1.57	0.614941920479678	0.286941773833271	0.308621369479292	0.1316	0.0509	0.0046	0.0019	0.0066	0.0022	0.002	0.0162	0.1678	0.0055	0.0057	0.0052	0.1045	0.0127	0.0038	0.0024	0.0023	0.133	0.0987	0.0067	0.0054	0.006	0.0191	0.0034	0.0103	0.1886
8	rs7816963	134448131	0.88	1.96681746512425	1.57	0.614941920479678	0.284379883186799	0.309941310672402	0.1316	0.0506	0.0046	0.002	0.0067	0.0023	0.0021	0.0162	0.168	0.0054	0.0057	0.0053	0.1041	0.0128	0.0038	0.0025	0.0023	0.1327	0.0985	0.0067	0.0055	0.006	0.0193	0.0035	0.0102	0.1888
8	rs117517040	134448472	0.88	1.96681746512425	1.58	0.577869115575703	0.269773153950491	0.271441454797163	0.1316	0.0505	0.0046	0.002	0.0067	0.0023	0.0021	0.0162	0.1681	0.0054	0.0057	0.0053	0.1041	0.0127	0.0038	0.0025	0.0023	0.1326	0.0985	0.0067	0.0055	0.006	0.0193	0.0035	0.0102	0.1887
8	rs72718224	134449248	0.88	1.96681746512425	1.58	0.577869115575703	0.27583606368182	0.25975738187356	0.1316	0.0504	0.0046	0.002	0.0066	0.0023	0.0022	0.0162	0.1681	0.0054	0.0057	0.0053	0.104	0.0127	0.0038	0.0025	0.0024	0.1325	0.0985	0.0067	0.0055	0.0061	0.0194	0.0035	0.0102	0.1887
8	rs11774184	134455229	0.88	1.96681746512425	1.57	0.614941920479678	0.230390097871003	0.299191496639808	0.1317	0.0505	0.0046	0.002	0.0067	0.0024	0.0024	0.0163	0.1685	0.0056	0.0056	0.0057	0.1036	0.0126	0.004	0.0027	0.0023	0.131	0.0982	0.0068	0.0057	0.006	0.0202	0.0039	0.01	0.1879
8	rs2037956	134459175	0.88	1.96681746512425	1.56	0.653525583231	0.225357890755024	0.304910597509606	0.132	0.0506	0.0045	0.0021	0.0067	0.0022	0.0024	0.0162	0.1681	0.0056	0.0056	0.0058	0.1034	0.0126	0.004	0.0027	0.0023	0.1312	0.0984	0.0068	0.0058	0.006	0.0203	0.0039	0.01	0.188
8	rs75608628	134460167	0.88	1.96681746512425	1.56	0.653525583231	0.183116818523023	0.222877072589511	0.1318	0.0505	0.0044	0.002	0.0067	0.0022	0.0023	0.0162	0.1681	0.0055	0.0055	0.0058	0.1036	0.0126	0.004	0.0027	0.0022	0.1311	0.0983	0.0068	0.0055	0.006	0.0204	0.0041	0.0099	0.1884
8	rs13274797	134462992	0.88	1.96681746512425	1.56	0.653525583231	0.218744510477416	0.278969794203787	0.1312	0.0503	0.0041	0.002	0.0068	0.0021	0.0021	0.016	0.1682	0.0055	0.0055	0.006	0.104	0.0125	0.0041	0.0027	0.0019	0.1309	0.098	0.0068	0.0053	0.0061	0.0207	0.0049	0.0098	0.1896
8	rs2736863	134463832	0.88	1.96681746512425	1.57	0.614941920479678	0.17248129061389	0.206296871481922	0.1307	0.0503	0.0041	0.0021	0.0069	0.0025	0.0023	0.0158	0.1674	0.0056	0.0055	0.0062	0.1039	0.0125	0.0043	0.003	0.0021	0.1301	0.098	0.0066	0.0054	0.0063	0.0207	0.0053	0.0099	0.1893
8	rs7014764	134464163	0.88	1.96681746512425	1.57	0.614941920479678	0.189667238018698	0.263063003381915	0.1305	0.0503	0.0041	0.0022	0.0069	0.0026	0.0024	0.0157	0.1671	0.0056	0.0056	0.0063	0.1038	0.0125	0.0043	0.0031	0.0022	0.1299	0.0979	0.0066	0.0054	0.0064	0.0208	0.0055	0.0099	0.1892
8	rs741900	134465059	0.88	1.96681746512425	1.57	0.614941920479678	0.156506623028837	0.201877822249935	0.1304	0.0503	0.0042	0.0022	0.007	0.0028	0.0025	0.0154	0.167	0.0056	0.0056	0.0063	0.1037	0.0123	0.0044	0.0032	0.0024	0.1297	0.0978	0.0066	0.0054	0.0065	0.0208	0.0056	0.0101	0.1889
8	rs4736675	134468864	0.88	1.96681746512425	1.57	0.614941920479678	0.183190933667249	0.402996549047423	0.1294	0.0508	0.0044	0.003	0.0071	0.0032	0.0029	0.0157	0.1655	0.0059	0.006	0.0069	0.1033	0.0128	0.0052	0.0036	0.0032	0.128	0.0961	0.0068	0.0059	0.0071	0.0214	0.0065	0.0106	0.1852
8	rs28687047	134470361	0.88	1.96681746512425	1.58	0.577869115575703	0.177425418849553	0.365950976306509	0.1293	0.0507	0.0045	0.0031	0.0071	0.0033	0.0029	0.0156	0.1653	0.0059	0.006	0.007	0.1034	0.0129	0.0053	0.0037	0.0033	0.1277	0.096	0.0068	0.006	0.0072	0.0215	0.0066	0.0107	0.1847
8	rs74381719	134473155	0.88	1.96681746512425	1.58	0.577869115575703	0.167407017318689	0.369989442003854	0.1291	0.0508	0.0046	0.0031	0.0072	0.0033	0.003	0.0156	0.1653	0.0058	0.006	0.007	0.1033	0.013	0.0054	0.0037	0.0033	0.1278	0.0957	0.0068	0.0061	0.0071	0.0216	0.0066	0.0108	0.1844
8	rs2736867	134473625	0.88	1.96681746512425	1.59	0.542287549749139	0.17240971342238	0.397183414126187	0.129	0.0508	0.0047	0.0031	0.0072	0.0033	0.003	0.0157	0.1653	0.0058	0.006	0.007	0.1033	0.0131	0.0054	0.0037	0.0033	0.1276	0.0956	0.0069	0.0061	0.0071	0.0216	0.0066	0.0109	0.1844
8	rs16904927	134473874	0.88	1.96681746512425	1.59	0.542287549749139	0.166950093779525	0.377340877462839	0.129	0.0508	0.0047	0.0031	0.0072	0.0033	0.003	0.0157	0.1653	0.0058	0.006	0.007	0.1033	0.0131	0.0054	0.0038	0.0033	0.1276	0.0956	0.0069	0.0061	0.0071	0.0216	0.0066	0.0109	0.1844
8	rs116342938	134478308	0.88	1.96681746512425	1.59	0.542287549749139	0.184453533013096	0.465583084261449	0.1285	0.0503	0.0048	0.0033	0.0071	0.0035	0.0031	0.0157	0.1646	0.0058	0.0063	0.0071	0.1032	0.0134	0.0059	0.0039	0.0037	0.1272	0.0946	0.0068	0.0062	0.0074	0.0217	0.007	0.0111	0.1843
8	rs78949249	134480696	0.88	1.96681746512425	1.58	0.577869115575703	0.19561790404603	0.497886361064351	0.1283	0.0504	0.0048	0.0033	0.0071	0.0035	0.0032	0.0156	0.1644	0.0057	0.0063	0.0071	0.1032	0.0135	0.006	0.0039	0.0038	0.1271	0.0945	0.0067	0.0062	0.0075	0.0218	0.007	0.0111	0.1843
8	rs55634805	134481230	0.88	1.96681746512425	1.58	0.577869115575703	0.199565498950176	0.492008882964021	0.1283	0.0504	0.0048	0.0033	0.0072	0.0035	0.0032	0.0156	0.1644	0.0057	0.0063	0.0071	0.1032	0.0135	0.006	0.0039	0.0038	0.1271	0.0944	0.0067	0.0062	0.0075	0.0219	0.0071	0.0112	0.1842
8	rs72718260	134482979	0.88	1.96681746512425	1.58	0.577869115575703	0.214423775143532	0.524899123539772	0.1282	0.0503	0.0048	0.0033	0.0072	0.0035	0.0032	0.0155	0.1643	0.0057	0.0064	0.0072	0.1033	0.0136	0.006	0.0038	0.0038	0.127	0.0944	0.0067	0.0062	0.0076	0.022	0.0071	0.0112	0.1842
8	rs57743531	134483981	0.88	1.96681746512425	1.58	0.577869115575703	0.233949409528613	0.559582329797608	0.1282	0.0503	0.0048	0.0034	0.0072	0.0035	0.0032	0.0155	0.1643	0.0057	0.0064	0.0072	0.1033	0.0136	0.0061	0.0038	0.0038	0.1269	0.0943	0.0067	0.0063	0.0076	0.022	0.0071	0.0112	0.1841
8	rs71526296	134484146	0.88	1.96681746512425	1.58	0.577869115575703	0.226651954680598	0.557750729119888	0.1281	0.0503	0.0048	0.0034	0.0072	0.0035	0.0032	0.0155	0.1643	0.0057	0.0064	0.0072	0.1033	0.0136	0.0061	0.0038	0.0038	0.1269	0.0943	0.0067	0.0063	0.0076	0.0221	0.0071	0.0112	0.1841
8	rs2737429	134487723	0.88	1.96681746512425	1.59	0.542287549749139	0.306744079437923	0.594370863745082	0.1273	0.0502	0.0049	0.0037	0.0071	0.0035	0.0033	0.0151	0.164	0.0056	0.0063	0.0074	0.1033	0.0137	0.0062	0.0039	0.0041	0.1263	0.0943	0.0067	0.0063	0.008	0.0233	0.0073	0.0113	0.1834
8	rs1048471	134488549	0.88	1.96681746512425	1.59	0.542287549749139	0.332827552007166	0.61029646290484	0.1272	0.0502	0.0049	0.0037	0.0071	0.0035	0.0033	0.015	0.1639	0.0056	0.0064	0.0074	0.1033	0.0138	0.0062	0.0038	0.0041	0.1263	0.0942	0.0066	0.0063	0.0081	0.0234	0.0073	0.0113	0.1833
8	rs114101560	134489349	0.88	1.96681746512425	1.6	0.508176723760061	0.288608826123576	0.564379599491159	0.1271	0.0503	0.005	0.0037	0.0071	0.0036	0.0033	0.0149	0.1639	0.0056	0.0064	0.0075	0.1034	0.0138	0.0062	0.0039	0.0041	0.1261	0.0941	0.0066	0.0064	0.0081	0.0234	0.0073	0.0113	0.1831
8	rs72718280	134492373	0.88	1.96681746512425	1.6	0.508176723760061	0.30232634797594	0.559159522272148	0.1266	0.0504	0.0052	0.0037	0.0068	0.0037	0.0036	0.0147	0.164	0.0059	0.0064	0.0077	0.1041	0.0137	0.0063	0.004	0.0043	0.1256	0.0939	0.0067	0.0067	0.0082	0.0234	0.0072	0.0111	0.1821
8	rs1980417	134497271	0.88	1.96681746512425	1.61	0.475515229965307	0.323535899615155	0.589798428508834	0.1266	0.0509	0.0054	0.0038	0.0068	0.0039	0.0037	0.0145	0.1637	0.006	0.0065	0.0079	0.1044	0.0137	0.0063	0.004	0.0044	0.1251	0.0936	0.0067	0.0068	0.0083	0.0235	0.0073	0.0108	0.1815
8	rs72718296	134497881	0.88	1.96681746512425	1.61	0.475515229965307	0.321966959486064	0.606269761450591	0.1265	0.0509	0.0056	0.0038	0.0068	0.0039	0.0037	0.0145	0.1636	0.0061	0.0065	0.008	0.1044	0.0138	0.0063	0.004	0.0044	0.1249	0.0934	0.0067	0.0068	0.0084	0.0235	0.0073	0.0108	0.1813
8	rs13260735	134500247	0.88	1.96681746512425	1.61	0.475515229965307	0.31818767007265	0.679537228467831	0.126	0.0512	0.0058	0.0039	0.0069	0.0041	0.0039	0.0145	0.1635	0.0063	0.0065	0.0081	0.1045	0.0139	0.0064	0.0041	0.0046	0.1245	0.0927	0.0068	0.0069	0.0085	0.0239	0.0074	0.0107	0.1803
8	rs72718301	134501340	0.88	1.96681746512425	1.61	0.475515229965307	0.324144303499313	0.691216767438182	0.1259	0.0513	0.0058	0.004	0.0069	0.0041	0.0039	0.0146	0.1635	0.0064	0.0065	0.0081	0.1045	0.0139	0.0064	0.0042	0.0046	0.1243	0.0925	0.0069	0.0069	0.0086	0.0239	0.0074	0.0105	0.1801
8	rs7841977	134503927	0.88	1.96681746512425	1.61	0.475515229965307	0.361630178464284	0.797039248213478	0.1257	0.0516	0.006	0.004	0.007	0.0042	0.004	0.0146	0.1635	0.0067	0.0066	0.0082	0.1042	0.0141	0.0065	0.0042	0.0047	0.1237	0.0919	0.007	0.0071	0.0087	0.0241	0.0076	0.0105	0.1794
8	rs1554968	134507904	0.88	1.96681746512425	1.61	0.475515229965307	0.415207409729232	0.9567620928461	0.1256	0.052	0.0062	0.0043	0.0071	0.0044	0.0042	0.0144	0.1637	0.0071	0.0068	0.0082	0.1037	0.0143	0.0067	0.0043	0.0049	0.1231	0.0903	0.0076	0.0072	0.0089	0.0245	0.0078	0.0104	0.1781
8	rs3739256	134508256	0.88	1.96681746512425	1.61	0.475515229965307	0.438139422550359	0.954382949835584	0.1256	0.052	0.0062	0.0043	0.0071	0.0045	0.0043	0.0144	0.1637	0.0071	0.0068	0.0082	0.1038	0.0143	0.0067	0.0043	0.0049	0.1231	0.09	0.0076	0.0072	0.0089	0.0246	0.0078	0.0104	0.178
8	rs3739257	134508510	0.88	1.96681746512425	1.61	0.475515229965307	0.431072420332397	0.95834883523849	0.1254	0.052	0.0061	0.0043	0.0071	0.0045	0.0043	0.0144	0.1636	0.0072	0.0068	0.0082	0.1038	0.0143	0.0067	0.0043	0.0049	0.1231	0.09	0.0076	0.0072	0.0089	0.0246	0.0078	0.0104	0.178
8	rs118046232	134510253	0.89	1.86381641120984	1.6	0.508176723760061	0.439204371665467	1.29608036497685	0.124	0.0532	0.0064	0.0046	0.0074	0.0049	0.0048	0.0139	0.1621	0.0078	0.0073	0.0079	0.1026	0.0147	0.0073	0.0048	0.0055	0.1202	0.0896	0.0082	0.0076	0.009	0.0251	0.0079	0.0105	0.1781
8	rs13275334	134510525	0.89	1.86381641120984	1.6	0.508176723760061	0.459922274627866	1.28635754618648	0.1239	0.0533	0.0064	0.0046	0.0074	0.0049	0.0048	0.0139	0.162	0.0079	0.0073	0.0079	0.1026	0.0147	0.0074	0.0049	0.0056	0.1201	0.0896	0.0082	0.0077	0.009	0.0251	0.0079	0.0105	0.1782
8	rs66699288	134512228	0.88	1.96681746512425	1.6	0.508176723760061	0.479251698215131	1.37921725722799	0.1234	0.0533	0.0065	0.0046	0.0075	0.0049	0.0048	0.0139	0.1617	0.008	0.0073	0.0079	0.1031	0.0148	0.0074	0.0048	0.0056	0.1199	0.0894	0.0083	0.0076	0.009	0.025	0.0078	0.0105	0.1785
8	rs11776694	134512809	0.88	1.96681746512425	1.6	0.508176723760061	0.539538194203618	1.42135948637035	0.1231	0.0533	0.0065	0.0047	0.0075	0.0049	0.0049	0.0139	0.1616	0.0082	0.0073	0.008	0.1034	0.0148	0.0075	0.0048	0.0056	0.1199	0.0893	0.0083	0.0076	0.009	0.0249	0.0077	0.0104	0.1785
8	rs6471129	134512990	0.88	1.96681746512425	1.59	0.542287549749139	0.526859016545083	1.44302014535421	0.123	0.0534	0.0065	0.0047	0.0075	0.0049	0.0049	0.0139	0.1615	0.0082	0.0073	0.008	0.1034	0.0148	0.0075	0.0048	0.0056	0.1198	0.0893	0.0083	0.0076	0.009	0.025	0.0077	0.0104	0.1784
8	rs118029487	134515549	0.88	1.96681746512425	1.59	0.542287549749139	0.743201068957015	1.78542341808363	0.1213	0.0539	0.0069	0.0049	0.0079	0.0048	0.0052	0.0136	0.16	0.0085	0.0075	0.008	0.1048	0.0148	0.008	0.0052	0.0061	0.1187	0.0892	0.0083	0.0075	0.0093	0.0247	0.0084	0.0105	0.1774
8	rs1003316	134515934	0.88	1.96681746512425	1.59	0.542287549749139	0.933798762526323	1.9309193098158	0.1206	0.0542	0.007	0.0049	0.008	0.0047	0.0053	0.0134	0.1594	0.0087	0.0076	0.008	0.1053	0.0148	0.0082	0.0055	0.0062	0.1183	0.0894	0.0084	0.0075	0.0094	0.0246	0.0088	0.0106	0.1768
8	rs11992377	134517560	0.86	2.18262515863034	1.59	0.542287549749139	1.78871887576045	2.91031540524821	0.1171	0.0574	0.008	0.005	0.0087	0.0045	0.0054	0.0133	0.1552	0.0093	0.0082	0.0086	0.107	0.0156	0.0087	0.0059	0.0066	0.1155	0.0909	0.0087	0.0079	0.0095	0.0254	0.0095	0.0104	0.1729
8	rs78257720	134517614	0.86	2.18262515863034	1.6	0.508176723760061	1.78636789444765	2.90299595613609	0.1171	0.0574	0.008	0.005	0.0087	0.0045	0.0054	0.0133	0.1552	0.0093	0.0082	0.0086	0.107	0.0156	0.0087	0.0059	0.0066	0.1155	0.091	0.0087	0.0079	0.0095	0.0254	0.0095	0.0104	0.1729
8	rs62520285	134518585	0.86	2.18262515863034	1.6	0.508176723760061	1.83068004509822	2.90806305197968	0.117	0.0574	0.008	0.005	0.0087	0.0045	0.0054	0.0133	0.1552	0.0093	0.0082	0.0086	0.1072	0.0156	0.0087	0.006	0.0066	0.1153	0.091	0.0087	0.0079	0.0094	0.0254	0.0095	0.0104	0.173
8	rs2975738	134524839	0.85	2.29546224351208	1.57	0.614941920479678	1.85757618893599	2.89361500787459	0.1171	0.0577	0.008	0.005	0.0087	0.0045	0.0052	0.0133	0.1549	0.0093	0.0082	0.0086	0.1072	0.0155	0.0087	0.006	0.0066	0.1152	0.0912	0.0088	0.008	0.0094	0.0255	0.0097	0.0103	0.1728
8	rs7824608	134525622	0.85	2.29546224351208	1.57	0.614941920479678	1.80777975544056	2.90299595613609	0.1171	0.058	0.008	0.005	0.0087	0.0045	0.0052	0.0133	0.1547	0.0094	0.0082	0.0086	0.1071	0.0155	0.0087	0.006	0.0066	0.115	0.0912	0.0088	0.008	0.0094	0.0255	0.0096	0.0103	0.1728
8	rs75857752	134528772	0.85	2.29546224351208	1.57	0.614941920479678	1.63889804490082	2.74547654354342	0.117	0.0584	0.0081	0.0049	0.0086	0.0044	0.0053	0.0133	0.1546	0.0095	0.008	0.0086	0.1073	0.015	0.0086	0.006	0.0066	0.1149	0.0915	0.0088	0.0083	0.0093	0.0255	0.0096	0.0103	0.1727
8	rs2945746	134531658	0.85	2.29546224351208	1.57	0.614941920479678	1.9726742815431	2.56454006696443	0.1168	0.0591	0.0082	0.0049	0.0086	0.0042	0.0054	0.0133	0.1546	0.0097	0.0078	0.0086	0.1077	0.0144	0.0084	0.0061	0.0066	0.1143	0.0922	0.0089	0.0087	0.009	0.0255	0.0095	0.0103	0.1725
8	rs4736690	134531773	0.85	2.29546224351208	1.58	0.577869115575703	1.88362700712951	2.57064664853378	0.1168	0.0591	0.0082	0.0049	0.0086	0.0042	0.0054	0.0133	0.1547	0.0097	0.0078	0.0086	0.1075	0.0144	0.0084	0.0061	0.0066	0.1143	0.0924	0.0089	0.0087	0.009	0.0255	0.0095	0.0104	0.1724
8	rs78829902	134534084	0.85	2.29546224351208	1.58	0.577869115575703	1.3376761968956	2.16233028560429	0.1151	0.0601	0.0079	0.005	0.0085	0.004	0.0054	0.0135	0.1549	0.0095	0.0073	0.0086	0.1075	0.0137	0.0082	0.0059	0.0063	0.1156	0.0932	0.0088	0.0091	0.0091	0.0254	0.009	0.0104	0.1731
8	rs17721179	134534356	0.85	2.29546224351208	1.58	0.577869115575703	1.21891841126696	2.11999752072921	0.1152	0.0602	0.0077	0.0051	0.0085	0.004	0.0053	0.0137	0.1556	0.0094	0.0073	0.0085	0.1072	0.0138	0.0081	0.0059	0.0062	0.1155	0.0927	0.0087	0.0092	0.0091	0.0251	0.009	0.0105	0.1736
8	rs939027	134535945	0.85	2.29546224351208	1.58	0.577869115575703	1.36365330263234	2.22221384540549	0.1152	0.0604	0.0077	0.0051	0.0085	0.004	0.0053	0.0137	0.1553	0.0094	0.0071	0.0085	0.1072	0.0137	0.0081	0.0058	0.0062	0.1158	0.0927	0.0087	0.0093	0.0091	0.0252	0.009	0.0105	0.1739
8	rs2978013	134539534	0.84	2.41160702151348	1.58	0.577869115575703	1.43350589683532	2.18662109008443	0.115	0.0603	0.0077	0.0051	0.0084	0.0039	0.0052	0.0137	0.1554	0.0095	0.0071	0.0085	0.107	0.0138	0.008	0.0059	0.0061	0.1161	0.0926	0.0087	0.0094	0.0091	0.0253	0.009	0.0106	0.1742
8	rs2978015	134539879	0.84	2.41160702151348	1.58	0.577869115575703	1.53774053929715	2.26389205660323	0.115	0.0603	0.0077	0.005	0.0084	0.0039	0.0052	0.0137	0.1554	0.0095	0.0071	0.0085	0.107	0.0138	0.008	0.0059	0.0061	0.1162	0.0926	0.0087	0.0094	0.0091	0.0254	0.009	0.0106	0.1742
8	rs4637803	134544194	0.84	2.41160702151348	1.58	0.577869115575703	1.6246159104948	2.1820865514406	0.1148	0.0604	0.0078	0.005	0.0083	0.0038	0.0051	0.0137	0.1553	0.0094	0.007	0.0084	0.1068	0.0137	0.008	0.006	0.0061	0.1166	0.0927	0.0087	0.0095	0.0091	0.0254	0.0091	0.0106	0.1748
8	rs2978023	134548571	0.85	2.29546224351208	1.58	0.577869115575703	1.55998538561751	2.08282213388922	0.115	0.0605	0.0078	0.0049	0.0083	0.0036	0.005	0.0137	0.1553	0.0093	0.0069	0.0083	0.1062	0.0136	0.008	0.0058	0.0059	0.1173	0.0927	0.0091	0.0096	0.009	0.025	0.0091	0.0105	0.175
8	rs6471131	134551406	0.85	2.29546224351208	1.59	0.542287549749139	1.49349969158013	2.22584990906286	0.115	0.0607	0.0078	0.0049	0.0083	0.0035	0.005	0.0136	0.1551	0.0091	0.007	0.0084	0.106	0.0136	0.0081	0.0058	0.0059	0.1181	0.0925	0.0093	0.0096	0.009	0.0245	0.009	0.0105	0.1752
8	rs62520290	134552331	0.85	2.29546224351208	1.61	0.475515229965307	1.43597516405185	2.29635583017855	0.1149	0.0608	0.0078	0.0048	0.0083	0.0035	0.005	0.0137	0.1552	0.0091	0.007	0.0084	0.1058	0.0136	0.0081	0.0058	0.0059	0.1183	0.0924	0.0093	0.0097	0.009	0.0243	0.009	0.0105	0.1753
8	rs117199764	134552834	0.85	2.29546224351208	1.61	0.475515229965307	1.3814325007586	2.22930487536898	0.1149	0.0609	0.0078	0.0048	0.0084	0.0035	0.0049	0.0138	0.1553	0.009	0.0071	0.0084	0.1058	0.0136	0.0081	0.0057	0.0059	0.1183	0.0924	0.0093	0.0097	0.009	0.0242	0.009	0.0105	0.1754
8	rs4736694	134553881	0.85	2.29546224351208	1.61	0.475515229965307	1.28382704047142	2.19968735897873	0.115	0.0609	0.0077	0.0048	0.0084	0.0034	0.0049	0.0139	0.1553	0.009	0.0071	0.0083	0.1058	0.0136	0.0082	0.0057	0.0058	0.1184	0.0923	0.0094	0.0097	0.009	0.0241	0.0089	0.0106	0.1755
8	rs11782918	134554110	0.85	2.29546224351208	1.61	0.475515229965307	1.33402175911018	2.19587532432806	0.115	0.0609	0.0077	0.0048	0.0084	0.0034	0.0048	0.0138	0.1553	0.009	0.0071	0.0083	0.1059	0.0136	0.0082	0.0058	0.0058	0.1185	0.0923	0.0094	0.0097	0.009	0.024	0.0089	0.0106	0.1755
8	rs12549002	134556674	0.85	2.29546224351208	1.61	0.475515229965307	1.27040232339925	2.14531163961887	0.1148	0.0611	0.0077	0.0048	0.0084	0.0034	0.0048	0.0138	0.1552	0.009	0.0072	0.0082	0.1059	0.0131	0.0082	0.0057	0.0057	0.1189	0.0923	0.0093	0.0097	0.009	0.0242	0.0088	0.0106	0.176
8	rs3758105	134559333	0.85	2.29546224351208	1.61	0.475515229965307	1.19394671868941	2.07543360313145	0.1146	0.0611	0.0078	0.0048	0.0085	0.0033	0.0047	0.0137	0.1551	0.009	0.0072	0.0082	0.106	0.0131	0.0081	0.0056	0.0056	0.1192	0.0921	0.0093	0.0097	0.0089	0.0242	0.0086	0.0107	0.1761
8	rs72720282	134559357	0.85	2.29546224351208	1.61	0.475515229965307	1.18962035783761	2.07020968635684	0.1146	0.0611	0.0078	0.0048	0.0085	0.0033	0.0047	0.0137	0.1551	0.009	0.0072	0.0082	0.106	0.0131	0.0081	0.0056	0.0056	0.1192	0.0921	0.0093	0.0097	0.0089	0.0242	0.0086	0.0107	0.1761
8	rs79333674	134560713	0.85	2.29546224351208	1.61	0.475515229965307	0.986377156497632	1.94466316445843	0.1149	0.0611	0.0078	0.0048	0.0085	0.0033	0.0047	0.0137	0.155	0.0089	0.0073	0.0082	0.1059	0.0131	0.0081	0.0056	0.0056	0.1193	0.0922	0.0093	0.0097	0.0089	0.0242	0.0086	0.0107	0.1759
8	rs16904945	134562614	0.85	2.29546224351208	1.61	0.475515229965307	0.916096997863627	1.85885654717239	0.1149	0.0612	0.0077	0.0047	0.0085	0.0033	0.0046	0.0137	0.1548	0.0089	0.0073	0.0082	0.106	0.013	0.0081	0.0056	0.0056	0.1194	0.0921	0.0093	0.0098	0.0088	0.0242	0.0085	0.0107	0.1761
8	rs16904946	134565721	0.86	2.18262515863034	1.6	0.508176723760061	0.905280310313532	1.83757942901782	0.1147	0.0612	0.0077	0.0047	0.0085	0.0033	0.0044	0.0138	0.1547	0.0089	0.0073	0.0083	0.106	0.013	0.008	0.0056	0.0056	0.1197	0.0922	0.0093	0.0098	0.0087	0.0243	0.0085	0.0107	0.1761
8	rs16904947	134566590	0.86	2.18262515863034	1.6	0.508176723760061	0.892715303095489	1.8181062186595	0.1146	0.0612	0.0077	0.0047	0.0086	0.0033	0.0044	0.0138	0.1548	0.0089	0.0073	0.0083	0.106	0.013	0.008	0.0056	0.0055	0.1198	0.0922	0.0093	0.0098	0.0087	0.0243	0.0085	0.0107	0.1761
8	rs73361363	134568012	0.89	1.86381641120984	1.6	0.508176723760061	0.593856996298122	1.72382925698604	0.1148	0.0616	0.0074	0.0041	0.0089	0.0028	0.0038	0.0137	0.1532	0.0085	0.0075	0.0081	0.1064	0.0129	0.0077	0.0049	0.0048	0.1215	0.0933	0.0088	0.0102	0.008	0.0249	0.0079	0.0108	0.1788
8	rs4526340	134569528	0.91	1.66753670486472	1.6	0.508176723760061	0.696717274016675	2.41097924708893	0.1163	0.061	0.0064	0.0028	0.0092	0.0018	0.0023	0.0131	0.1532	0.0077	0.0078	0.0076	0.1089	0.0123	0.007	0.0034	0.0033	0.1254	0.094	0.0077	0.0107	0.0064	0.0254	0.0066	0.0108	0.1838
8	rs34329393	134569774	0.91	1.66753670486472	1.59	0.542287549749139	0.717965888903465	2.53033815964688	0.1166	0.0611	0.0062	0.0025	0.009	0.0016	0.002	0.013	0.1535	0.0075	0.0077	0.0073	0.1096	0.0122	0.0068	0.0032	0.0031	0.1263	0.0942	0.0075	0.0107	0.0061	0.0254	0.0062	0.0107	0.1851
8	rs2978062	134571618	0.91	1.66753670486472	1.59	0.542287549749139	3.30882045182533	7.17037637073003	0.1182	0.0608	0.0044	0.0015	0.0077	9e-04	9e-04	0.0121	0.1544	0.0055	0.0075	0.0052	0.1142	0.0114	0.0051	0.0016	0.0021	0.1329	0.0951	0.0056	0.0105	0.0038	0.0255	0.0034	0.0096	0.1946
8	rs7820431	134571842	0.9	1.76406203941677	1.59	0.542287549749139	1.66905566939044	3.8432019544286	0.1183	0.0608	0.0044	0.0015	0.0078	9e-04	9e-04	0.0121	0.1543	0.0054	0.0075	0.0049	0.1145	0.0116	0.0051	0.0016	0.0021	0.1332	0.0951	0.0056	0.0105	0.0038	0.0256	0.0033	0.0096	0.195
8	rs11776567	134572579	0.91	1.66753670486472	1.59	0.542287549749139	1.40723251507013	3.17662174455161	0.1183	0.0608	0.0043	0.0015	0.0078	9e-04	9e-04	0.0123	0.1541	0.0054	0.0074	0.0049	0.1146	0.0117	0.005	0.0015	0.0021	0.1333	0.0951	0.0056	0.0106	0.0038	0.0256	0.0033	0.0097	0.1949
8	rs72720289	134572959	0.91	1.66753670486472	1.58	0.577869115575703	1.46921434731666	3.31009927217792	0.1184	0.0608	0.0043	0.0015	0.0078	9e-04	9e-04	0.0123	0.1541	0.0054	0.0074	0.0049	0.1146	0.0117	0.005	0.0015	0.0021	0.1334	0.0951	0.0056	0.0106	0.0038	0.0256	0.0033	0.0097	0.1949
8	rs117262716	134576683	0.9	1.76406203941677	1.58	0.577869115575703	1.4575736001847	3.06051552081622	0.1185	0.0606	0.0042	0.0015	0.0078	9e-04	8e-04	0.0126	0.1541	0.0053	0.0074	0.0048	0.1146	0.0117	0.005	0.0015	0.0021	0.1336	0.0951	0.0056	0.0106	0.0037	0.0256	0.0032	0.0098	0.1948
8	rs7829185	134577387	0.9	1.76406203941677	1.59	0.542287549749139	1.44586793039667	2.97722117035144	0.1185	0.0606	0.0042	0.0015	0.0078	9e-04	8e-04	0.0127	0.1541	0.0053	0.0074	0.0048	0.1147	0.0117	0.005	0.0015	0.0021	0.1337	0.0951	0.0056	0.0106	0.0037	0.0256	0.0032	0.0098	0.1948
8	rs2272675	134579035	0.9	1.76406203941677	1.58	0.577869115575703	1.3529113452057	2.54068541447725	0.1186	0.0605	0.0041	0.0015	0.0078	9e-04	8e-04	0.0127	0.1541	0.0052	0.0073	0.0048	0.1148	0.0117	0.0049	0.0015	0.0022	0.134	0.0951	0.0055	0.0106	0.0036	0.0255	0.0031	0.0098	0.1947
8	rs28445987	134580756	0.9	1.76406203941677	1.58	0.577869115575703	1.29388339900996	2.35541200791366	0.119	0.0605	0.0041	0.0015	0.0078	9e-04	8e-04	0.0127	0.1542	0.0051	0.0073	0.0047	0.1155	0.0116	0.0049	0.0015	0.0022	0.1342	0.0947	0.0055	0.0106	0.0036	0.0255	0.0031	0.0098	0.1947
8	rs2978057	134581568	0.9	1.76406203941677	1.58	0.577869115575703	1.36549521265284	2.37061746924603	0.1191	0.0605	0.004	0.0015	0.0077	9e-04	8e-04	0.0126	0.1539	0.005	0.0073	0.0047	0.1163	0.0114	0.0048	0.0014	0.0022	0.1342	0.0947	0.0055	0.0106	0.0035	0.0254	0.0031	0.0099	0.1948
8	rs78168448	134581630	0.9	1.76406203941677	1.58	0.577869115575703	1.34403233903829	2.27409906687861	0.1191	0.0605	0.0039	0.0015	0.0077	9e-04	8e-04	0.0126	0.1539	0.005	0.0073	0.0047	0.1163	0.0114	0.0048	0.0014	0.0022	0.1342	0.0947	0.0055	0.0106	0.0035	0.0254	0.0031	0.0099	0.1949
8	rs76371705	134585525	0.89	1.86381641120984	1.58	0.577869115575703	1.58244768808708	1.88852465618152	0.1193	0.0601	0.0036	0.0016	0.0073	8e-04	9e-04	0.0127	0.1519	0.0047	0.0071	0.0043	0.1184	0.0115	0.0047	0.0013	0.0024	0.1347	0.0937	0.0054	0.0105	0.0032	0.0253	0.003	0.0098	0.1976
8	rs35363111	134586133	0.89	1.86381641120984	1.57	0.614941920479678	1.54656369330443	1.81191644489915	0.1193	0.06	0.0035	0.0016	0.0072	8e-04	9e-04	0.0127	0.1518	0.0047	0.0071	0.0043	0.1185	0.0115	0.0047	0.0013	0.0024	0.1348	0.0936	0.0054	0.0105	0.0032	0.0253	0.003	0.0098	0.1977
8	rs7839535	134586637	0.89	1.86381641120984	1.57	0.614941920479678	1.39411480186475	1.58393394458692	0.1193	0.06	0.0035	0.0016	0.0072	8e-04	9e-04	0.0127	0.1517	0.0046	0.0071	0.0043	0.1186	0.0115	0.0047	0.0013	0.0024	0.1348	0.0936	0.0054	0.0105	0.0032	0.0254	0.003	0.0098	0.1979
8	rs1464241	134587501	0.89	1.86381641120984	1.57	0.614941920479678	1.35948821670309	1.41914526788401	0.1191	0.0599	0.0035	0.0016	0.0072	8e-04	9e-04	0.0126	0.1518	0.0045	0.007	0.0042	0.1186	0.0116	0.0047	0.0012	0.0024	0.135	0.0939	0.0054	0.0106	0.0034	0.0252	0.0029	0.0098	0.1981
8	rs62518386	134592408	0.88	1.96681746512425	1.56	0.653525583231	1.26634775030037	1.19198843221286	0.1183	0.0608	0.0032	0.0016	0.007	7e-04	9e-04	0.0124	0.1527	0.0042	0.0069	0.0041	0.1181	0.0116	0.0048	0.001	0.0022	0.1357	0.0941	0.0054	0.0108	0.0032	0.0248	0.0029	0.0097	0.1989
8	rs73711026	134593720	0.89	1.86381641120984	1.56	0.653525583231	1.22849739246872	1.10708132979202	0.1181	0.0609	0.0033	0.0016	0.0068	7e-04	9e-04	0.0125	0.1527	0.0042	0.0068	0.0042	0.1181	0.0116	0.0048	0.001	0.0022	0.1357	0.094	0.0054	0.0108	0.0034	0.0248	0.0029	0.0097	0.1989
8	rs6984005	134596799	0.89	1.86381641120984	1.55	0.693638871087907	1.1673501089924	1.05349777958881	0.1181	0.0609	0.0033	0.0016	0.0068	7e-04	9e-04	0.0125	0.1528	0.0041	0.0068	0.0042	0.1181	0.0116	0.0048	0.001	0.0022	0.1356	0.094	0.0054	0.0109	0.0034	0.0249	0.0029	0.0096	0.199
8	rs7826498	134599573	0.88	1.96681746512425	1.54	0.735299729443272	0.939646992530024	0.791541603547147	0.1182	0.0615	0.0032	0.0016	0.0068	7e-04	8e-04	0.0128	0.1529	0.0041	0.0068	0.0042	0.1177	0.0116	0.0048	9e-04	0.0023	0.1354	0.0935	0.0055	0.0108	0.0039	0.0248	0.0029	0.0093	0.1995
8	rs73363026	134600833	0.88	1.96681746512425	1.54	0.735299729443272	0.885848269826671	0.695960478262597	0.1181	0.0615	0.0033	0.0016	0.0067	7e-04	8e-04	0.0135	0.1528	0.004	0.0068	0.0041	0.1172	0.0118	0.0048	9e-04	0.0023	0.1357	0.0932	0.0055	0.0108	0.004	0.0246	0.0029	0.0089	0.2002
8	rs2922445	134608745	0.88	1.96681746512425	1.52	0.823332010267983	0.854741805641443	0.756914526442302	0.1178	0.0616	0.0033	0.0017	0.0066	7e-04	8e-04	0.0135	0.1534	0.004	0.0067	0.0041	0.1174	0.0119	0.0048	8e-04	0.0021	0.1354	0.0927	0.0054	0.0106	0.0041	0.0247	0.0029	0.0088	0.2008
8	rs9643305	134610055	0.88	1.96681746512425	1.52	0.823332010267983	0.782156437374659	0.652511609998697	0.1177	0.0616	0.0034	0.0017	0.0066	7e-04	8e-04	0.0135	0.1536	0.004	0.0068	0.0041	0.1174	0.0119	0.005	8e-04	0.002	0.1352	0.0924	0.0054	0.0106	0.0043	0.0246	0.0031	0.0088	0.2009
8	rs6471133	134611160	0.88	1.96681746512425	1.52	0.823332010267983	0.738364734907263	0.611304124352362	0.1177	0.0618	0.0034	0.0017	0.0063	7e-04	8e-04	0.0135	0.1534	0.004	0.0068	0.0041	0.1173	0.0119	0.005	8e-04	0.002	0.1355	0.0927	0.0053	0.0106	0.0043	0.0245	0.0032	0.0088	0.2006
8	rs71526301	134612325	0.88	1.96681746512425	1.52	0.823332010267983	0.712980026000733	0.653973904910803	0.1176	0.0618	0.0034	0.0017	0.0063	7e-04	8e-04	0.0135	0.1536	0.004	0.0068	0.0041	0.1172	0.0119	0.005	8e-04	0.002	0.1353	0.0927	0.0053	0.0106	0.0044	0.0245	0.0033	0.0088	0.2007
8	rs12056522	134613888	0.88	1.96681746512425	1.52	0.823332010267983	0.702537849062952	0.674377223607119	0.1176	0.0618	0.0034	0.0017	0.0063	7e-04	9e-04	0.0135	0.1538	0.004	0.0068	0.0041	0.1171	0.0119	0.005	8e-04	0.002	0.1351	0.0928	0.0053	0.0105	0.0044	0.0244	0.0033	0.0088	0.2007
8	rs80002456	134614627	0.88	1.96681746512425	1.52	0.823332010267983	0.69995644886891	0.678209516103464	0.1176	0.0617	0.0034	0.0017	0.0063	7e-04	9e-04	0.0135	0.1537	0.004	0.0067	0.0041	0.1171	0.0119	0.005	8e-04	0.002	0.1352	0.0928	0.0053	0.0105	0.0044	0.0244	0.0033	0.0088	0.2008
8	rs17722860	134615652	0.88	1.96681746512425	1.53	0.778525311864042	0.696717274016675	0.696702342371428	0.1176	0.0617	0.0034	0.0017	0.0063	7e-04	9e-04	0.0135	0.1538	0.004	0.0067	0.0041	0.1171	0.0119	0.005	8e-04	0.002	0.1351	0.0928	0.0053	0.0105	0.0044	0.0244	0.0033	0.0088	0.2008
8	rs16904960	134620862	0.88	1.96681746512425	1.53	0.778525311864042	0.679385559426832	0.618657490443951	0.1176	0.0616	0.0034	0.0017	0.0062	7e-04	9e-04	0.0135	0.1541	0.004	0.0067	0.0041	0.1169	0.012	0.005	8e-04	0.002	0.1348	0.093	0.0053	0.0105	0.0044	0.0243	0.0033	0.0087	0.2009
8	rs10505610	134620893	0.88	1.96681746512425	1.54	0.735299729443272	0.676842619410896	0.618080006690201	0.1175	0.0616	0.0034	0.0017	0.0062	7e-04	9e-04	0.0135	0.1541	0.004	0.0067	0.0041	0.1168	0.012	0.005	8e-04	0.002	0.1349	0.093	0.0053	0.0105	0.0044	0.0243	0.0033	0.0087	0.2009
8	rs9643306	134621686	0.88	1.96681746512425	1.54	0.735299729443272	0.728733828642772	0.707107015196488	0.1175	0.0616	0.0034	0.0018	0.0062	7e-04	9e-04	0.0135	0.1542	0.004	0.0067	0.0041	0.1168	0.0121	0.005	8e-04	0.0021	0.1348	0.0929	0.0053	0.0104	0.0044	0.0243	0.0033	0.0087	0.2008
8	rs16904963	134625730	0.88	1.96681746512425	1.54	0.735299729443272	0.775822079754058	0.570036199649745	0.1173	0.0611	0.0035	0.0018	0.0062	8e-04	0.001	0.0135	0.1544	0.004	0.0067	0.0039	0.1168	0.0124	0.005	9e-04	0.0022	0.1344	0.0925	0.0054	0.0104	0.0044	0.0239	0.0034	0.0087	0.2019
8	rs2945772	134626276	0.89	1.86381641120984	1.54	0.735299729443272	0.854098769381	0.485061195004079	0.1173	0.0609	0.0034	0.0025	0.0062	8e-04	0.001	0.0135	0.1545	0.0041	0.0067	0.0038	0.1159	0.0125	0.0049	9e-04	0.0022	0.1343	0.0927	0.0054	0.0104	0.0044	0.024	0.0034	0.0087	0.2018
8	rs3864662	134634598	0.89	1.86381641120984	1.54	0.735299729443272	0.889606024206327	0.454585070589994	0.1167	0.0607	0.0034	0.0025	0.0063	9e-04	0.0012	0.0134	0.155	0.0041	0.0068	0.0037	0.115	0.0128	0.0049	0.001	0.0024	0.1338	0.0926	0.0055	0.0104	0.0044	0.0243	0.0034	0.0084	0.2031
8	rs76509611	134642332	0.88	1.96681746512425	1.54	0.735299729443272	0.87088439165771	0.455655002605928	0.1166	0.0606	0.0034	0.0025	0.0063	0.001	0.0012	0.0134	0.1548	0.0042	0.0068	0.0038	0.1145	0.0129	0.0048	0.001	0.0024	0.1337	0.0919	0.0056	0.0104	0.0044	0.0244	0.0035	0.0084	0.2041
8	rs72722195	134643784	0.88	1.96681746512425	1.54	0.735299729443272	0.840083929176594	0.420311631676542	0.1166	0.0605	0.0033	0.0026	0.0064	0.001	0.0012	0.0134	0.1546	0.0042	0.0068	0.0038	0.1141	0.013	0.0047	0.001	0.0025	0.1331	0.0922	0.0056	0.0104	0.0044	0.0246	0.0036	0.0085	0.2046
8	rs72723803	134646713	0.88	1.96681746512425	1.54	0.735299729443272	0.753524315563428	0.479087624282423	0.116	0.0606	0.0033	0.0026	0.0065	0.0011	0.0013	0.0135	0.1544	0.0043	0.0067	0.0037	0.1137	0.013	0.0045	0.001	0.0026	0.1327	0.0926	0.0054	0.0103	0.0043	0.0249	0.0038	0.0085	0.2053
8	rs35389900	134648528	0.88	1.96681746512425	1.55	0.693638871087907	0.727908777264992	0.546932345755598	0.1156	0.0608	0.0033	0.0025	0.0065	0.0011	0.0013	0.0134	0.1546	0.0043	0.0066	0.0036	0.1133	0.0131	0.0045	0.0011	0.0026	0.1325	0.093	0.0054	0.0103	0.0043	0.0249	0.0039	0.0084	0.2055
8	rs76410706	134649307	0.88	1.96681746512425	1.55	0.693638871087907	0.722294442972252	0.547913677463002	0.1155	0.0608	0.0034	0.0026	0.0066	0.0013	0.0014	0.0135	0.1547	0.0044	0.0066	0.0036	0.1131	0.0131	0.0045	0.0011	0.0026	0.1325	0.0929	0.0054	0.0103	0.0043	0.0249	0.0039	0.0084	0.2056
8	rs2922452	134652955	0.88	1.96681746512425	1.55	0.693638871087907	0.625489567902349	0.480307934763539	0.1151	0.0609	0.0034	0.0026	0.0066	0.0014	0.0014	0.0135	0.1548	0.0045	0.0065	0.0035	0.1125	0.0131	0.0045	0.0012	0.0026	0.1324	0.0931	0.0054	0.0103	0.0042	0.0249	0.004	0.0084	0.2057
8	rs66498156	134657923	0.88	1.96681746512425	1.55	0.693638871087907	0.638225904317358	0.484925220156508	0.1151	0.0606	0.0035	0.0026	0.0067	0.0014	0.0015	0.0134	0.1556	0.0045	0.0065	0.0035	0.1123	0.0131	0.0045	0.0012	0.0026	0.1325	0.0937	0.0054	0.0102	0.0039	0.0248	0.004	0.0084	0.2051
8	rs2037303	134667974	0.88	1.96681746512425	1.55	0.693638871087907	0.632230154927358	0.412345501795286	0.115	0.0609	0.0035	0.0027	0.0067	0.0014	0.0016	0.0135	0.1561	0.0043	0.0062	0.0033	0.1131	0.0131	0.0045	0.0013	0.0026	0.1327	0.0939	0.0053	0.0097	0.0039	0.0251	0.004	0.0084	0.2039
8	rs118041340	134672125	0.88	1.96681746512425	1.55	0.693638871087907	0.62976882473672	0.377340877462839	0.1148	0.0609	0.0035	0.0026	0.0067	0.0015	0.0018	0.0137	0.1559	0.0041	0.006	0.0031	0.1134	0.0132	0.0046	0.0015	0.0028	0.133	0.0942	0.0053	0.0093	0.0039	0.0255	0.004	0.0084	0.2029
8	rs1562676	134673368	0.88	1.96681746512425	1.55	0.693638871087907	0.600851626274822	0.296107282084802	0.1148	0.0609	0.0035	0.0026	0.0067	0.0016	0.0018	0.0137	0.1559	0.004	0.006	0.0031	0.1136	0.0132	0.0046	0.0016	0.0029	0.1331	0.0943	0.0053	0.0091	0.004	0.0256	0.0039	0.0084	0.2024
8	rs7817524	134675230	0.88	1.96681746512425	1.55	0.693638871087907	0.582012604230907	0.241647298718266	0.1152	0.0608	0.0035	0.0026	0.0067	0.0016	0.0019	0.0137	0.1561	0.0039	0.0059	0.003	0.1137	0.0133	0.0045	0.0017	0.003	0.1333	0.0942	0.0054	0.0088	0.004	0.0257	0.0039	0.0083	0.2022
8	rs34206581	134676738	0.88	1.96681746512425	1.55	0.693638871087907	0.523631003313	0.215658341327121	0.1154	0.0606	0.0035	0.0026	0.0067	0.0017	0.002	0.0138	0.1567	0.0039	0.0057	0.003	0.1139	0.0132	0.0045	0.0017	0.003	0.1331	0.0944	0.0055	0.0084	0.004	0.0257	0.0038	0.0081	0.2019
8	rs78404640	134679217	0.88	1.96681746512425	1.54	0.735299729443272	0.500795150215388	0.232475394744211	0.1154	0.0606	0.0035	0.0026	0.0067	0.0018	0.002	0.0139	0.1568	0.004	0.0057	0.0031	0.1138	0.0132	0.0045	0.0018	0.0031	0.1331	0.0945	0.0055	0.0081	0.0039	0.0257	0.0038	0.0081	0.2016
8	rs73367038	134683010	0.88	1.96681746512425	1.54	0.735299729443272	0.41313743380271	0.183105595958384	0.1154	0.0607	0.0035	0.0026	0.0067	0.002	0.0022	0.014	0.1572	0.0041	0.0057	0.0031	0.1137	0.0132	0.0045	0.0019	0.0032	0.1329	0.0947	0.0055	0.0076	0.0041	0.0258	0.0037	0.0079	0.2008
8	rs2945756	134686065	0.88	1.96681746512425	1.54	0.735299729443272	0.380503870306093	0.212131683724632	0.1152	0.0606	0.0035	0.0026	0.0067	0.002	0.0022	0.014	0.1577	0.0041	0.0057	0.0032	0.1134	0.0132	0.0045	0.0019	0.0031	0.133	0.0948	0.0055	0.0074	0.0042	0.0258	0.0037	0.0078	0.201
8	rs62517450	134686995	0.88	1.96681746512425	1.54	0.735299729443272	0.353888992962158	0.281882125692061	0.1152	0.0607	0.0035	0.0025	0.0067	0.002	0.0022	0.014	0.1579	0.0041	0.0057	0.0031	0.1129	0.0131	0.0045	0.0019	0.0031	0.1331	0.0948	0.0055	0.0074	0.0043	0.0258	0.0037	0.0079	0.2011
8	rs13259783	134688631	0.88	1.96681746512425	1.54	0.735299729443272	0.205333612046856	0.233134587761115	0.1153	0.0612	0.0034	0.0024	0.0067	0.0021	0.0024	0.0142	0.1588	0.0042	0.0056	0.0031	0.1105	0.013	0.0044	0.002	0.003	0.1335	0.0946	0.0055	0.0074	0.0043	0.0258	0.0037	0.0081	0.2016
8	rs28834190	134688866	0.88	1.96681746512425	1.54	0.735299729443272	0.182635490975948	0.2267877633198	0.1153	0.0611	0.0034	0.0024	0.0065	0.0021	0.0024	0.0143	0.1588	0.0042	0.0056	0.0031	0.1103	0.013	0.0044	0.002	0.003	0.1336	0.0946	0.0055	0.0074	0.0044	0.0258	0.0037	0.0082	0.2015
8	rs1975605	134690434	0.89	1.86381641120984	1.53	0.778525311864042	0.148187494233233	0.18108100866617	0.115	0.061	0.0035	0.0022	0.0064	0.0021	0.0026	0.0145	0.1593	0.0041	0.0055	0.0032	0.1087	0.013	0.0044	0.0022	0.003	0.1342	0.0949	0.0058	0.0075	0.0048	0.0258	0.0036	0.0085	0.201
8	rs76823412	134690570	0.89	1.86381641120984	1.54	0.735299729443272	0.150093592250802	0.19025204923699	0.1149	0.061	0.0035	0.0022	0.0064	0.0021	0.0027	0.0145	0.1593	0.0042	0.0055	0.0032	0.1087	0.0131	0.0044	0.0022	0.003	0.1341	0.0949	0.0057	0.0074	0.0048	0.0258	0.0036	0.0086	0.2008
8	rs62517455	134696675	0.89	1.86381641120984	1.54	0.735299729443272	0.168994304330214	0.179668409768573	0.1149	0.061	0.0036	0.0024	0.0063	0.0021	0.0028	0.0146	0.1593	0.0041	0.0052	0.0032	0.1083	0.0131	0.0043	0.0023	0.0031	0.1342	0.0951	0.0057	0.0074	0.0048	0.0258	0.0035	0.0086	0.201
8	rs146308292	134703026	0.89	1.86381641120984	1.54	0.735299729443272	0.200930407509192	0.182598724583481	0.1148	0.0611	0.0036	0.0026	0.0063	0.0021	0.0029	0.0146	0.1595	0.004	0.005	0.0032	0.108	0.0131	0.0044	0.0024	0.0031	0.1344	0.0952	0.0057	0.0073	0.0048	0.0258	0.0033	0.0087	0.2008
8	rs75765651	134705773	0.89	1.86381641120984	1.54	0.735299729443272	0.193737471645783	0.15798257461064	0.1147	0.0611	0.0036	0.0026	0.0063	0.0021	0.0029	0.0146	0.1595	0.004	0.005	0.0032	0.1079	0.0131	0.0044	0.0024	0.0031	0.1344	0.0953	0.0057	0.0073	0.0048	0.0258	0.0033	0.0087	0.2008
8	rs11778832	134706407	0.89	1.86381641120984	1.54	0.735299729443272	0.191297000820065	0.154910747788584	0.1147	0.0611	0.0036	0.0026	0.0063	0.0021	0.0029	0.0146	0.1595	0.004	0.005	0.0032	0.1079	0.0131	0.0044	0.0024	0.0031	0.1344	0.0953	0.0057	0.0073	0.0048	0.0258	0.0033	0.0087	0.2008
8	rs13264362	134706545	0.89	1.86381641120984	1.55	0.693638871087907	0.188987381299246	0.158850383573588	0.1147	0.0611	0.0036	0.0026	0.0063	0.0021	0.0029	0.0146	0.1595	0.004	0.005	0.0032	0.1079	0.0131	0.0044	0.0024	0.0031	0.1345	0.0953	0.0057	0.0073	0.0047	0.0258	0.0032	0.0087	0.2008
8	rs62517458	134707418	0.89	1.86381641120984	1.56	0.653525583231	0.20053989452992	0.195206015803662	0.1148	0.0611	0.0036	0.0026	0.0063	0.0021	0.0029	0.0147	0.1595	0.004	0.005	0.0032	0.1078	0.0131	0.0044	0.0024	0.0031	0.1345	0.0953	0.0057	0.0074	0.0047	0.0256	0.0032	0.0088	0.2008
8	rs748154	134708408	0.89	1.86381641120984	1.56	0.653525583231	0.202143738308704	0.203242205344153	0.1149	0.0611	0.0036	0.0025	0.0063	0.0021	0.0029	0.0148	0.1595	0.0039	0.005	0.0032	0.1077	0.0131	0.0044	0.0025	0.0031	0.1344	0.0953	0.0058	0.0073	0.0047	0.0254	0.0032	0.0088	0.2009
8	rs12547252	134709940	0.89	1.86381641120984	1.56	0.653525583231	0.199604423016933	0.268447995414765	0.1157	0.061	0.0036	0.0026	0.0066	0.0022	0.0031	0.0153	0.1587	0.0042	0.0053	0.0034	0.1072	0.0132	0.0047	0.0025	0.0032	0.1338	0.0952	0.0059	0.0072	0.0048	0.0246	0.0031	0.0092	0.2004
8	rs2958807	134714789	0.9	1.76406203941677	1.56	0.653525583231	0.175394673016233	0.338902285951402	0.1162	0.0605	0.0038	0.0028	0.007	0.0022	0.0031	0.0155	0.1584	0.005	0.0052	0.0038	0.1065	0.0134	0.0053	0.0025	0.003	0.1324	0.0948	0.006	0.0067	0.005	0.0246	0.0034	0.0096	0.1997
8	rs57799201	134716597	0.9	1.76406203941677	1.57	0.614941920479678	0.17691646343472	0.350048326218706	0.1162	0.0605	0.0038	0.0028	0.007	0.0022	0.0031	0.0155	0.1584	0.005	0.0052	0.0038	0.1065	0.0134	0.0053	0.0025	0.003	0.1324	0.0948	0.006	0.0067	0.005	0.0246	0.0034	0.0096	0.1997
8	rs13277023	134720037	0.9	1.76406203941677	1.57	0.614941920479678	0.160767047880406	0.34483389775437	0.1163	0.0607	0.0036	0.0028	0.007	0.0023	0.0031	0.0155	0.1583	0.005	0.0052	0.0038	0.1065	0.0132	0.0052	0.0025	0.003	0.1325	0.0947	0.006	0.0067	0.005	0.0246	0.0034	0.0097	0.1997
8	rs62519279	134720252	0.9	1.76406203941677	1.56	0.653525583231	0.164990139321454	0.387290826145174	0.1163	0.0607	0.0036	0.0029	0.007	0.0023	0.0031	0.0155	0.1583	0.005	0.0052	0.0038	0.1066	0.0132	0.0052	0.0025	0.003	0.1325	0.0947	0.006	0.0067	0.005	0.0246	0.0034	0.0097	0.1997
8	rs73350583	134726897	0.9	1.76406203941677	1.56	0.653525583231	0.162870574546675	0.39795715482343	0.1163	0.0608	0.0036	0.0029	0.007	0.0023	0.0031	0.0155	0.158	0.0051	0.0052	0.0038	0.1067	0.0131	0.0052	0.0025	0.0029	0.1324	0.0947	0.006	0.0066	0.005	0.0246	0.0034	0.0096	0.1999
8	rs10956721	134729164	0.9	1.76406203941677	1.56	0.653525583231	0.161937527330184	0.425820415342232	0.1163	0.0608	0.0036	0.0029	0.007	0.0023	0.0031	0.0157	0.1582	0.0052	0.0052	0.0039	0.1067	0.0131	0.0052	0.0025	0.0029	0.1324	0.0943	0.006	0.0066	0.005	0.0246	0.0035	0.0096	0.1999
8	rs4736714	134733223	0.9	1.76406203941677	1.56	0.653525583231	0.196388404684877	0.670844119883332	0.1161	0.0608	0.0037	0.003	0.0071	0.0023	0.0031	0.016	0.1582	0.0053	0.0053	0.004	0.1061	0.0131	0.0052	0.0025	0.0029	0.1324	0.0941	0.0059	0.0066	0.005	0.0247	0.0035	0.0097	0.1996
8	rs2922495	134735858	0.91	1.66753670486472	1.56	0.653525583231	0.193469684205641	0.913804242023349	0.1164	0.0625	0.0034	0.0032	0.0073	0.002	0.0029	0.0164	0.1583	0.0057	0.0053	0.0046	0.1055	0.0129	0.0053	0.0024	0.0027	0.1317	0.0948	0.006	0.006	0.0046	0.0253	0.004	0.0093	0.1977
8	rs75460625	134739639	0.91	1.66753670486472	1.56	0.653525583231	0.229757691613486	1.03204424126293	0.1164	0.0626	0.0034	0.0032	0.0073	0.002	0.0029	0.0164	0.1583	0.0058	0.0053	0.0046	0.1054	0.0129	0.0053	0.0024	0.0027	0.1317	0.0948	0.006	0.0059	0.0046	0.0253	0.004	0.0093	0.1976
8	rs28518788	134742993	0.91	1.66753670486472	1.56	0.653525583231	0.234929259285795	0.97265265604128	0.1164	0.0629	0.0035	0.0032	0.0073	0.0019	0.0028	0.0164	0.1583	0.0058	0.0053	0.0047	0.1051	0.0129	0.0053	0.0023	0.0026	0.1317	0.095	0.006	0.0058	0.0046	0.0255	0.004	0.0092	0.1974
8	rs77131790	134747385	0.91	1.66753670486472	1.56	0.653525583231	0.235057232942957	1.12194326303963	0.1164	0.0634	0.0036	0.0032	0.0073	0.0018	0.0027	0.0164	0.1584	0.0059	0.0054	0.0048	0.1048	0.0128	0.0053	0.0023	0.0025	0.1316	0.0952	0.006	0.0057	0.0045	0.0257	0.0041	0.009	0.1972
8	rs55688103	134751592	0.9	1.76406203941677	1.56	0.653525583231	0.23497191288554	1.08185169090874	0.1164	0.0634	0.0036	0.0032	0.0073	0.0018	0.0027	0.0164	0.1584	0.0059	0.0053	0.0048	0.1047	0.0129	0.0053	0.0022	0.0025	0.1316	0.0954	0.006	0.0057	0.0045	0.0257	0.0041	0.009	0.1971
8	rs78656213	134755403	0.9	1.76406203941677	1.55	0.693638871087907	0.259484688887123	1.13192590275089	0.1164	0.0635	0.0036	0.0032	0.0073	0.0018	0.0027	0.0164	0.1583	0.0059	0.0053	0.0047	0.1046	0.0129	0.0053	0.0022	0.0025	0.1316	0.0955	0.0059	0.0057	0.0045	0.0257	0.0041	0.009	0.1971
8	rs73709062	134765156	0.9	1.76406203941677	1.55	0.693638871087907	0.238656151509999	1.08298876428982	0.1165	0.0635	0.0036	0.0032	0.0073	0.0018	0.0026	0.0164	0.1584	0.0059	0.0054	0.0047	0.1045	0.013	0.0053	0.0022	0.0024	0.1316	0.0956	0.0059	0.0057	0.0045	0.0258	0.0042	0.009	0.1968
8	rs16904985	134773993	0.9	1.76406203941677	1.55	0.693638871087907	0.240466942707285	1.08965321671563	0.1166	0.0636	0.0036	0.0032	0.0073	0.0018	0.0026	0.0165	0.1584	0.0059	0.0054	0.0048	0.1044	0.0129	0.0053	0.0022	0.0024	0.1316	0.0957	0.0059	0.0057	0.0045	0.0259	0.0042	0.009	0.1965
8	rs2958829	134776834	0.9	1.76406203941677	1.55	0.693638871087907	0.252598461842005	1.04929730140303	0.1166	0.0636	0.0036	0.0032	0.0073	0.0017	0.0026	0.0165	0.1584	0.0059	0.0054	0.0047	0.1045	0.0129	0.0053	0.0022	0.0024	0.1317	0.0958	0.0059	0.0057	0.0045	0.026	0.0042	0.009	0.1964
8	rs72725719	134777148	0.9	1.76406203941677	1.55	0.693638871087907	0.259619839250879	1.09062913838801	0.1166	0.0636	0.0036	0.0032	0.0073	0.0017	0.0026	0.0165	0.1584	0.0059	0.0054	0.0047	0.1045	0.0129	0.0053	0.0022	0.0024	0.1317	0.0958	0.0059	0.0057	0.0045	0.026	0.0042	0.009	0.1964
8	rs80029792	134781276	0.9	1.76406203941677	1.54	0.735299729443272	0.334372319441713	1.40417159090702	0.1166	0.0636	0.0036	0.0031	0.0073	0.0017	0.0026	0.0165	0.1584	0.0059	0.0054	0.0048	0.1044	0.0129	0.0053	0.0021	0.0024	0.1317	0.0959	0.0059	0.0056	0.0045	0.0259	0.0042	0.009	0.1963
8	rs7814358	134785709	0.9	1.76406203941677	1.54	0.735299729443272	0.292678865031633	1.46045514670892	0.1169	0.0636	0.0037	0.0028	0.0079	0.0015	0.0023	0.0167	0.159	0.0065	0.0056	0.0054	0.1032	0.0131	0.0049	0.0017	0.0021	0.132	0.0968	0.006	0.0054	0.0046	0.0259	0.0042	0.0095	0.1945
8	rs10505613	134785876	0.91	1.66753670486472	1.54	0.735299729443272	0.408213425007163	1.94966427084387	0.117	0.0636	0.0037	0.0028	0.0079	0.0014	0.0023	0.0166	0.1591	0.0065	0.0057	0.0057	0.1026	0.0131	0.0049	0.0017	0.0021	0.1321	0.0972	0.006	0.0053	0.0046	0.0258	0.0043	0.0094	0.1941
8	rs17731149	134788494	0.91	1.66753670486472	1.54	0.735299729443272	0.784479475354847	2.00120608276951	0.1179	0.0642	0.0035	0.0026	0.0083	0.001	0.0022	0.0171	0.1604	0.0069	0.0063	0.007	0.0975	0.0134	0.0048	0.0016	0.0019	0.1331	0.1001	0.0061	0.0054	0.0045	0.0259	0.0044	0.0096	0.19
8	rs4563869	134797424	0.91	1.66753670486472	1.54	0.735299729443272	0.795671612494663	1.84927753389461	0.1176	0.0642	0.0035	0.0026	0.0083	0.001	0.0022	0.0171	0.1605	0.0071	0.0063	0.007	0.0974	0.0135	0.0048	0.0016	0.0019	0.133	0.1004	0.0061	0.0053	0.0044	0.0259	0.0044	0.0096	0.1903
8	rs10808617	134800267	0.91	1.66753670486472	1.53	0.778525311864042	0.809365355148236	1.8051995595673	0.1177	0.0643	0.0035	0.0026	0.0082	0.001	0.0022	0.0171	0.1605	0.0071	0.0063	0.007	0.0974	0.0135	0.0048	0.0016	0.0018	0.133	0.1004	0.0061	0.0053	0.0044	0.0259	0.0044	0.0096	0.1904
8	rs117003504	134805038	0.91	1.66753670486472	1.53	0.778525311864042	0.86190944082582	1.89012541272577	0.1177	0.0643	0.0035	0.0026	0.0082	0.001	0.0021	0.0171	0.1605	0.0071	0.0063	0.007	0.0974	0.0135	0.0048	0.0016	0.0018	0.133	0.1004	0.0061	0.0053	0.0044	0.0259	0.0044	0.0096	0.1904
8	rs10956723	134807560	0.91	1.66753670486472	1.53	0.778525311864042	0.884869087877471	1.84378165285348	0.1177	0.0644	0.0034	0.0026	0.0082	0.001	0.0021	0.0171	0.1605	0.0071	0.0062	0.007	0.0974	0.0135	0.0047	0.0016	0.0018	0.1331	0.1004	0.0061	0.0053	0.0044	0.0259	0.0044	0.0096	0.1904
8	rs117667837	134813159	0.91	1.66753670486472	1.53	0.778525311864042	0.939396043213799	1.85619500566409	0.1177	0.0646	0.0034	0.0026	0.0082	0.001	0.0021	0.0171	0.1605	0.0071	0.0062	0.007	0.0973	0.0135	0.0046	0.0016	0.0018	0.1332	0.1004	0.0061	0.0052	0.0043	0.0258	0.0043	0.0096	0.1904
8	rs75385714	134816159	0.91	1.66753670486472	1.53	0.778525311864042	0.97692245457338	1.88603496957101	0.1176	0.065	0.0034	0.0026	0.0083	0.001	0.0021	0.0171	0.1606	0.0071	0.0062	0.007	0.0972	0.0136	0.0045	0.0015	0.0018	0.1333	0.1004	0.0062	0.0052	0.0043	0.0257	0.0042	0.0096	0.1903
8	rs16904994	134817406	0.91	1.66753670486472	1.52	0.823332010267983	0.993300075826388	1.77836816764134	0.1176	0.0652	0.0033	0.0026	0.0083	0.001	0.0021	0.0172	0.1606	0.0071	0.0062	0.007	0.0971	0.0136	0.0045	0.0015	0.0018	0.1334	0.1004	0.0063	0.0052	0.0043	0.0256	0.0042	0.0095	0.1903
8	rs76568349	134817763	0.91	1.66753670486472	1.52	0.823332010267983	0.998955611777467	1.77942619674516	0.1176	0.0652	0.0033	0.0026	0.0083	0.001	0.0021	0.0172	0.1606	0.0071	0.0062	0.007	0.0971	0.0136	0.0045	0.0015	0.0018	0.1334	0.1004	0.0063	0.0052	0.0043	0.0256	0.0042	0.0095	0.1903
8	rs4399592	134824398	0.91	1.66753670486472	1.52	0.823332010267983	0.900754995106342	1.54070155290159	0.1176	0.0654	0.0033	0.0026	0.0083	0.001	0.0021	0.0172	0.1607	0.0071	0.0062	0.007	0.097	0.0136	0.0044	0.0015	0.0018	0.1334	0.1004	0.0064	0.0052	0.0043	0.0256	0.0042	0.0096	0.1902
8	rs80265678	134825114	0.91	1.66753670486472	1.52	0.823332010267983	0.903222170436016	1.53173276597003	0.1181	0.0655	0.0033	0.0026	0.0083	0.001	0.002	0.0172	0.1607	0.0071	0.0062	0.007	0.0968	0.0137	0.0044	0.0015	0.0018	0.1335	0.1004	0.0064	0.0052	0.0043	0.0255	0.0042	0.0095	0.1898
8	rs6987019	134825318	0.91	1.66753670486472	1.52	0.823332010267983	0.884379668009423	1.50006361409113	0.1183	0.0655	0.0033	0.0026	0.0083	0.001	0.002	0.0172	0.1607	0.0071	0.0062	0.007	0.0967	0.0137	0.0044	0.0015	0.0018	0.1335	0.1004	0.0064	0.0051	0.0043	0.0255	0.0042	0.0096	0.1897
8	rs111678128	134832122	0.92	1.57422166990469	1.52	0.823332010267983	0.899029656766995	1.58653376565252	0.1185	0.0656	0.0033	0.0026	0.0083	0.001	0.002	0.0172	0.1605	0.007	0.0062	0.007	0.0966	0.0136	0.0043	0.0015	0.0018	0.1336	0.1007	0.0067	0.0051	0.0043	0.0254	0.0042	0.0095	0.1896
8	rs17731732	134835449	0.93	1.48409702783942	1.52	0.823332010267983	0.562785808718239	1.37040764215689	0.1201	0.0668	0.0033	0.0023	0.0078	9e-04	0.0018	0.0171	0.1586	0.0065	0.0059	0.0066	0.0978	0.0134	0.0041	0.0013	0.0017	0.1343	0.1025	0.0067	0.005	0.0041	0.0244	0.004	0.0091	0.1899
8	rs79616105	134835916	0.93	1.48409702783942	1.53	0.778525311864042	0.522406833001178	1.28686014306682	0.1204	0.067	0.0033	0.0023	0.0078	9e-04	0.0017	0.0171	0.1582	0.0064	0.0061	0.0065	0.098	0.0133	0.004	0.0013	0.0016	0.1344	0.1028	0.0067	0.005	0.0041	0.0242	0.0039	0.0091	0.1899
8	rs13274130	134837852	0.94	1.39714162152937	1.53	0.778525311864042	0.546950871835214	1.18603980576148	0.1206	0.0671	0.0032	0.0023	0.0078	9e-04	0.0017	0.0171	0.158	0.0063	0.0061	0.0064	0.0982	0.0133	0.004	0.0012	0.0016	0.1344	0.1032	0.0067	0.005	0.0041	0.024	0.0038	0.009	0.19
8	rs13275988	134838488	0.94	1.39714162152937	1.53	0.778525311864042	0.465205306205492	1.0228756136585	0.1206	0.0672	0.0032	0.0023	0.0078	9e-04	0.0017	0.0171	0.1579	0.0063	0.0061	0.0065	0.0983	0.0133	0.004	0.0012	0.0016	0.1344	0.1033	0.0068	0.005	0.0041	0.0239	0.0038	0.009	0.19
8	rs7387123	134839273	0.94	1.39714162152937	1.53	0.778525311864042	0.468377037144088	1.02995177985069	0.1207	0.0672	0.0032	0.0023	0.0078	9e-04	0.0017	0.0171	0.1579	0.0063	0.0061	0.0064	0.0983	0.0133	0.004	0.0012	0.0016	0.1344	0.1034	0.0068	0.005	0.0042	0.0238	0.0038	0.009	0.1901
8	rs4897689	134842573	0.94	1.39714162152937	1.53	0.778525311864042	0.4411007647848	0.866735464989851	0.1208	0.0672	0.0031	0.0022	0.0078	9e-04	0.0016	0.0173	0.1579	0.0063	0.006	0.0063	0.0984	0.0133	0.0039	0.0011	0.0017	0.1342	0.1037	0.0068	0.0049	0.0042	0.0238	0.0038	0.0089	0.1903
8	rs924765	134847896	0.94	1.39714162152937	1.53	0.778525311864042	0.268028061995042	0.789863388378083	0.1205	0.0677	0.0032	0.0021	0.0076	9e-04	0.0015	0.0174	0.1588	0.0058	0.0064	0.0062	0.0988	0.013	0.004	0.0011	0.0016	0.1322	0.1047	0.007	0.0049	0.0046	0.023	0.0039	0.0093	0.1901
8	rs77693672	134847980	0.94	1.39714162152937	1.53	0.778525311864042	0.278216087998568	0.808212004609157	0.1206	0.0678	0.0032	0.0021	0.0076	9e-04	0.0015	0.0174	0.1589	0.0058	0.0064	0.0062	0.0988	0.013	0.004	0.0011	0.0016	0.1323	0.1047	0.0071	0.0049	0.0046	0.023	0.0038	0.0093	0.19
8	rs62518475	134850009	0.95	1.31333295668949	1.53	0.778525311864042	0.187519156057907	0.655583300460394	0.1222	0.0689	0.003	0.0018	0.0074	8e-04	0.0013	0.0174	0.1599	0.0055	0.0062	0.0058	0.0988	0.0125	0.0042	0.001	0.0014	0.1335	0.1057	0.0073	0.0045	0.0047	0.0223	0.0037	0.0085	0.1882
8	rs924768	134851366	0.95	1.31333295668949	1.53	0.778525311864042	0.142619853437528	0.61202412333014	0.1232	0.0695	0.003	0.0017	0.0073	8e-04	0.0012	0.0175	0.1604	0.0053	0.0061	0.0056	0.0988	0.0121	0.0043	9e-04	0.0013	0.1341	0.1062	0.0074	0.0044	0.0047	0.0219	0.0035	0.0081	0.1871
8	rs117904958	134855056	0.95	1.31333295668949	1.54	0.735299729443272	0.12234234348891	0.578688798199713	0.1233	0.0698	0.0029	0.0017	0.0072	8e-04	0.0012	0.0175	0.1606	0.0052	0.006	0.0054	0.099	0.0119	0.0043	9e-04	0.0013	0.1344	0.1064	0.0074	0.0043	0.0047	0.0219	0.0035	0.008	0.187
8	rs79498641	134855286	0.95	1.31333295668949	1.54	0.735299729443272	0.119993229764642	0.568054828184009	0.1233	0.0698	0.0029	0.0017	0.0072	8e-04	0.0012	0.0175	0.1607	0.0052	0.006	0.0054	0.099	0.0119	0.0043	9e-04	0.0013	0.1344	0.1064	0.0074	0.0043	0.0047	0.0219	0.0035	0.008	0.187
8	rs10113320	134856613	0.95	1.31333295668949	1.54	0.735299729443272	0.113084511310332	0.457930804055189	0.1234	0.0699	0.0029	0.0017	0.0071	8e-04	0.0012	0.0175	0.1609	0.0052	0.006	0.0054	0.0991	0.0119	0.0043	9e-04	0.0013	0.1344	0.1065	0.0074	0.0043	0.0047	0.0216	0.0035	0.0079	0.1871
8	rs76403234	134860162	0.96	1.23264710971586	1.54	0.735299729443272	0.107986398429146	0.4020907599526	0.1241	0.0713	0.0025	0.0015	0.0066	7e-04	0.001	0.0175	0.1616	0.0046	0.0057	0.0045	0.0997	0.0116	0.004	8e-04	0.0012	0.1347	0.1074	0.0074	0.004	0.0046	0.0215	0.0034	0.0074	0.1875
8	rs11784390	134860198	0.96	1.23264710971586	1.56	0.653525583231	0.109533293739745	0.411694380356892	0.1241	0.0713	0.0024	0.0015	0.0066	7e-04	0.001	0.0175	0.1616	0.0046	0.0057	0.0045	0.0997	0.0116	0.004	8e-04	0.0012	0.1347	0.1074	0.0074	0.004	0.0046	0.0215	0.0034	0.0074	0.1875
8	rs111888606	134865159	0.96	1.23264710971586	1.56	0.653525583231	0.116337648646847	0.422932446542514	0.1242	0.0715	0.0024	0.0014	0.0066	7e-04	0.001	0.0175	0.1617	0.0045	0.0057	0.0043	0.0998	0.0116	0.0039	8e-04	0.0012	0.1349	0.1076	0.0074	0.004	0.0045	0.0215	0.0033	0.0074	0.1874
8	rs80091905	134867470	0.96	1.23264710971586	1.56	0.653525583231	0.118872082922639	0.421359429142685	0.1242	0.0715	0.0025	0.0014	0.0066	7e-04	0.001	0.0175	0.1617	0.0045	0.0057	0.0043	0.0998	0.0116	0.0039	8e-04	0.0012	0.1349	0.1076	0.0074	0.004	0.0046	0.0215	0.0034	0.0072	0.1874
8	rs11779510	134871634	0.96	1.23264710971586	1.56	0.653525583231	0.0991691934861523	0.34644548006764	0.1243	0.0717	0.0024	0.0014	0.0065	7e-04	0.001	0.0175	0.1618	0.0045	0.0058	0.0041	0.0999	0.0116	0.0039	8e-04	0.0012	0.1351	0.1078	0.0074	0.0039	0.0045	0.0215	0.0033	0.0072	0.1874
8	rs11786473	134871724	0.96	1.23264710971586	1.56	0.653525583231	0.0992460821205112	0.345329538580049	0.1243	0.0717	0.0024	0.0014	0.0065	7e-04	0.001	0.0175	0.1618	0.0045	0.0058	0.0041	0.0999	0.0116	0.0039	8e-04	0.0012	0.1351	0.1078	0.0074	0.0039	0.0045	0.0215	0.0033	0.0072	0.1874
8	rs924766	134886783	0.96	1.23264710971586	1.57	0.614941920479678	0.0981221187820548	0.337916585079668	0.1239	0.0721	0.0027	0.0015	0.0065	7e-04	0.001	0.0176	0.1616	0.0044	0.0057	0.0041	0.0999	0.0116	0.004	8e-04	0.0012	0.1353	0.1079	0.0074	0.0039	0.0045	0.0213	0.0033	0.0073	0.1868
8	rs111795443	134891275	0.96	1.23264710971586	1.57	0.614941920479678	0.0946239953871	0.34805922380685	0.1238	0.0721	0.0027	0.0015	0.0065	7e-04	0.001	0.0176	0.1617	0.0044	0.0058	0.0041	0.0999	0.0116	0.004	9e-04	0.0012	0.1353	0.1078	0.0074	0.0039	0.0044	0.0212	0.0033	0.0075	0.1867
8	rs7007195	134899431	0.96	1.23264710971586	1.57	0.614941920479678	0.0915217990948148	0.338532550552452	0.1238	0.0721	0.0027	0.0015	0.0065	7e-04	0.001	0.0176	0.1618	0.0044	0.0058	0.0041	0.0999	0.0116	0.004	9e-04	0.0012	0.1352	0.1078	0.0074	0.0039	0.0044	0.0212	0.0033	0.0075	0.1867
8	rs6471165	134901186	0.96	1.23264710971586	1.57	0.614941920479678	0.0915461631093836	0.345701403819056	0.1238	0.0721	0.0027	0.0015	0.0065	7e-04	0.001	0.0177	0.1618	0.0044	0.0058	0.0041	0.0999	0.0116	0.004	9e-04	0.0012	0.1352	0.1077	0.0075	0.0039	0.0044	0.0213	0.0034	0.0075	0.1867
8	rs16905011	134904287	0.96	1.23264710971586	1.57	0.614941920479678	0.113976265361566	0.392549713161475	0.1234	0.0722	0.0029	0.0015	0.0063	8e-04	9e-04	0.0174	0.1617	0.0043	0.0056	0.0037	0.1015	0.0118	0.0038	9e-04	0.0012	0.1346	0.1077	0.0075	0.0041	0.0041	0.0208	0.0034	0.0076	0.1871
8	rs74830302	134904381	0.96	1.23264710971586	1.57	0.614941920479678	0.11461987737875	0.393449533257248	0.1234	0.0722	0.0029	0.0015	0.0063	8e-04	9e-04	0.0174	0.1617	0.0043	0.0056	0.0037	0.1016	0.0118	0.0038	9e-04	0.0012	0.1346	0.1077	0.0075	0.0041	0.0041	0.0208	0.0034	0.0076	0.1871
8	rs72727906	134910546	0.96	1.23264710971586	1.57	0.614941920479678	0.117188213724341	0.399893319376163	0.1236	0.0725	0.003	0.0015	0.0062	9e-04	9e-04	0.0173	0.1612	0.0042	0.0056	0.0036	0.1021	0.0118	0.0037	8e-04	0.0011	0.1346	0.1077	0.0074	0.0041	0.004	0.0207	0.0034	0.0076	0.1873
8	rs7826950	134911205	0.96	1.23264710971586	1.57	0.614941920479678	0.113446266452495	0.376324473020099	0.1237	0.0725	0.003	0.0015	0.0062	9e-04	9e-04	0.0173	0.1612	0.0042	0.0056	0.0036	0.1021	0.0118	0.0037	8e-04	0.0011	0.1346	0.1077	0.0074	0.0041	0.004	0.0207	0.0034	0.0076	0.1874
8	rs7013124	134914472	0.96	1.23264710971586	1.57	0.614941920479678	0.120541761475845	0.383072416048527	0.1237	0.0726	0.0031	0.0015	0.0062	9e-04	9e-04	0.0172	0.1612	0.0042	0.0056	0.0035	0.1022	0.012	0.0037	8e-04	0.0011	0.1345	0.1077	0.0073	0.0042	0.0039	0.0207	0.0034	0.0076	0.1872
8	rs7846118	134915089	0.95	1.31333295668949	1.58	0.577869115575703	0.111782559522904	0.362804669109467	0.1238	0.0727	0.0033	0.0015	0.0062	9e-04	9e-04	0.0169	0.1612	0.0041	0.0054	0.0036	0.1021	0.012	0.0036	9e-04	0.0011	0.1346	0.1082	0.0073	0.0042	0.0038	0.0208	0.0034	0.0075	0.1868
8	rs7341615	134915143	0.95	1.31333295668949	1.58	0.577869115575703	0.111727363363417	0.362804669109467	0.1238	0.0727	0.0033	0.0015	0.0062	9e-04	9e-04	0.0169	0.1612	0.0041	0.0054	0.0036	0.1021	0.012	0.0036	9e-04	0.0011	0.1346	0.1082	0.0073	0.0042	0.0038	0.0208	0.0034	0.0075	0.1868
8	rs1105022	134925725	0.96	1.23264710971586	1.58	0.577869115575703	0.144676704375955	0.35541010157348	0.1228	0.0727	0.0034	0.0016	0.0062	9e-04	0.001	0.017	0.16	0.004	0.0056	0.0036	0.1021	0.0122	0.0036	0.001	0.0013	0.1352	0.1077	0.0076	0.0042	0.004	0.0208	0.0035	0.0079	0.187
8	rs16905025	134926626	0.96	1.23264710971586	1.58	0.577869115575703	0.14242792412648	0.376197476537753	0.1226	0.0728	0.0034	0.0016	0.0062	9e-04	0.001	0.017	0.1599	0.004	0.0056	0.0037	0.1023	0.0121	0.0037	0.0011	0.0013	0.135	0.1076	0.0077	0.0042	0.0039	0.0208	0.0035	0.008	0.1869
8	rs7461941	134927037	0.96	1.23264710971586	1.59	0.542287549749139	0.139062607381439	0.397570232602079	0.1225	0.0729	0.0034	0.0016	0.0062	9e-04	0.001	0.017	0.1599	0.004	0.0056	0.0037	0.1023	0.0121	0.0037	0.0011	0.0013	0.1349	0.1076	0.0076	0.0042	0.0038	0.0208	0.0035	0.008	0.187
8	rs58271889	134932539	0.97	1.15505862992724	1.57	0.614941920479678	0.109724202390748	0.266725692718978	0.1225	0.0728	0.0036	0.0016	0.0062	0.001	0.001	0.0165	0.1592	0.0039	0.0056	0.0038	0.1048	0.0115	0.0039	0.0015	0.0013	0.135	0.1084	0.0082	0.0044	0.004	0.0207	0.0037	0.0083	0.1834
8	rs80201701	134937396	0.97	1.15505862992724	1.56	0.653525583231	0.103374651904817	0.275950843732749	0.1226	0.0729	0.0036	0.0016	0.0062	0.001	0.0011	0.0165	0.1591	0.0039	0.0056	0.0038	0.1046	0.0115	0.0039	0.0015	0.0013	0.135	0.1086	0.0082	0.0044	0.004	0.0209	0.0037	0.0083	0.1832
8	rs34895101	134937657	0.97	1.15505862992724	1.56	0.653525583231	0.102980673048959	0.274792405041777	0.1226	0.0729	0.0036	0.0016	0.0062	0.001	0.0011	0.0165	0.1591	0.0039	0.0056	0.0038	0.1046	0.0115	0.0039	0.0015	0.0013	0.135	0.1086	0.0082	0.0044	0.004	0.0209	0.0037	0.0083	0.1832
8	rs77185524	134942060	0.98	1.080540436168	1.56	0.653525583231	0.101284252444682	0.548194137614623	0.1242	0.0717	0.0036	0.0015	0.0063	0.0011	0.001	0.0159	0.1574	0.0042	0.0058	0.0039	0.104	0.0119	0.0039	0.0016	0.0014	0.1355	0.1083	0.0084	0.0044	0.0039	0.0209	0.0038	0.0084	0.1836
8	rs112814408	134942292	0.98	1.080540436168	1.56	0.653525583231	0.101128545467108	0.547493053602256	0.1242	0.0717	0.0036	0.0015	0.0063	0.0011	0.001	0.0159	0.1573	0.0042	0.0058	0.0039	0.1042	0.0119	0.0039	0.0017	0.0014	0.1353	0.1083	0.0084	0.0044	0.0039	0.0209	0.0038	0.0084	0.1836
8	rs10109080	134943118	0.98	1.080540436168	1.56	0.653525583231	0.0999655087162427	0.5226805591824	0.1242	0.0718	0.0036	0.0015	0.0062	0.0011	0.001	0.0159	0.1572	0.0043	0.0058	0.0039	0.1041	0.012	0.0039	0.0017	0.0014	0.1354	0.1083	0.0085	0.0044	0.0039	0.0209	0.0038	0.0084	0.1835
8	rs1587768	134944520	0.98	1.080540436168	1.56	0.653525583231	0.104376927912801	0.534354148285541	0.1244	0.0715	0.0035	0.0014	0.0063	0.0011	0.001	0.016	0.1559	0.0044	0.0059	0.004	0.1039	0.0121	0.0041	0.0018	0.0014	0.1356	0.1078	0.0087	0.0044	0.0039	0.021	0.0038	0.0086	0.1841
8	rs1961455	134945681	0.98	1.080540436168	1.56	0.653525583231	0.150655015629717	0.585234481591755	0.1256	0.0718	0.0034	0.0012	0.0065	0.0011	0.0011	0.0161	0.1527	0.0045	0.0063	0.0042	0.1049	0.0122	0.0044	0.0022	0.0014	0.1362	0.1063	0.0091	0.0043	0.0042	0.0205	0.0037	0.0084	0.1846
8	rs78360728	134951768	0.97	1.15505862992724	1.58	0.577869115575703	0.250959042542698	0.49146305020198	0.1272	0.0721	0.003	0.0011	0.0063	9e-04	0.0011	0.0165	0.1516	0.0045	0.0063	0.0043	0.1046	0.0112	0.0045	0.0026	0.0016	0.1365	0.105	0.0097	0.0041	0.0042	0.02	0.0038	0.0084	0.1857
8	rs11985232	134954176	0.97	1.15505862992724	1.58	0.577869115575703	0.239560603148733	0.488327532078867	0.1272	0.0721	0.003	0.0011	0.0063	9e-04	0.0011	0.0165	0.1517	0.0045	0.0063	0.0043	0.1046	0.0112	0.0045	0.0026	0.0016	0.1365	0.105	0.0097	0.0041	0.0042	0.02	0.0038	0.0084	0.1857
8	rs117572268	134955401	0.97	1.15505862992724	1.58	0.577869115575703	0.238226123936976	0.498160165831876	0.1272	0.0719	0.003	0.0011	0.0063	9e-04	0.0011	0.0165	0.1517	0.0045	0.0063	0.0043	0.1046	0.0112	0.0045	0.0026	0.0016	0.1367	0.105	0.0097	0.0041	0.0042	0.02	0.0038	0.0083	0.1856
8	rs6982919	134958011	0.97	1.15505862992724	1.58	0.577869115575703	0.232717179304112	0.428187232058917	0.1272	0.072	0.003	0.0011	0.0063	9e-04	0.0011	0.0165	0.1518	0.0045	0.0063	0.0043	0.1047	0.0111	0.0045	0.0026	0.0016	0.1367	0.1051	0.0097	0.0041	0.0042	0.0199	0.0038	0.0083	0.1854
8	rs79755516	134958288	0.97	1.15505862992724	1.58	0.577869115575703	0.235057232942957	0.428318825320055	0.1271	0.072	0.003	0.0011	0.0063	9e-04	0.0011	0.0165	0.1519	0.0045	0.0063	0.0043	0.1047	0.0111	0.0045	0.0026	0.0016	0.1368	0.1051	0.0097	0.0041	0.0042	0.0199	0.0038	0.0083	0.1855
8	rs13258756	134963574	0.97	1.15505862992724	1.58	0.577869115575703	0.231403955865923	0.375055049758403	0.1271	0.0721	0.003	0.0011	0.0062	9e-04	0.0011	0.0165	0.1522	0.0045	0.0064	0.0042	0.1046	0.0111	0.0045	0.0026	0.0016	0.1368	0.1052	0.0097	0.0041	0.0043	0.0198	0.0038	0.0083	0.1851
8	rs2130	134964771	0.97	1.15505862992724	1.58	0.577869115575703	0.231954160650615	0.385499626947226	0.1271	0.0722	0.003	0.0011	0.0062	9e-04	0.0011	0.0165	0.1522	0.0046	0.0064	0.0042	0.1046	0.0111	0.0045	0.0026	0.0016	0.1367	0.1052	0.0097	0.0041	0.0043	0.0199	0.0038	0.0082	0.1852
8	rs11784047	134968953	0.97	1.15505862992724	1.59	0.542287549749139	0.251667263850432	0.396538947424643	0.1271	0.0723	0.003	0.0011	0.0062	0.001	0.0011	0.0165	0.1524	0.0045	0.0065	0.0042	0.1046	0.011	0.0045	0.0027	0.0016	0.1364	0.1053	0.0097	0.0041	0.0043	0.0196	0.0039	0.0082	0.1852
8	rs115533575	134972898	0.97	1.15505862992724	1.59	0.542287549749139	0.264055805506604	0.362301975511484	0.127	0.0725	0.0031	0.0011	0.0061	0.001	0.0011	0.0164	0.1525	0.0045	0.0064	0.0041	0.1047	0.0109	0.0045	0.0027	0.0016	0.1364	0.1052	0.0097	0.0041	0.0043	0.0196	0.0039	0.0083	0.1851
8	rs62517680	134974738	0.97	1.15505862992724	1.59	0.542287549749139	0.265421917363066	0.333368589357031	0.127	0.0725	0.0031	0.0011	0.0061	0.001	0.0011	0.0164	0.1525	0.0045	0.0064	0.0041	0.1047	0.0109	0.0045	0.0027	0.0017	0.1364	0.1052	0.0097	0.0041	0.0043	0.0196	0.0039	0.0083	0.1851
8	rs75021444	134974743	0.97	1.15505862992724	1.59	0.542287549749139	0.265558738865458	0.333982135029116	0.127	0.0725	0.0031	0.0011	0.0061	0.001	0.0011	0.0164	0.1525	0.0045	0.0064	0.0041	0.1047	0.0109	0.0045	0.0027	0.0017	0.1364	0.1052	0.0097	0.0041	0.0043	0.0196	0.0039	0.0083	0.1851
8	rs76022400	134978003	0.97	1.15505862992724	1.59	0.542287549749139	0.293207798357594	0.432535535055125	0.1269	0.0724	0.0031	0.0011	0.0061	0.001	0.0012	0.0165	0.1526	0.0044	0.0064	0.0041	0.105	0.0108	0.0046	0.0028	0.0018	0.1363	0.105	0.0097	0.004	0.0043	0.0195	0.0039	0.0083	0.1852
8	rs17673156	134979512	0.98	1.080540436168	1.59	0.542287549749139	0.298330860694466	0.313188263050118	0.1269	0.0722	0.003	0.0011	0.006	0.001	0.0012	0.0164	0.1528	0.0044	0.0064	0.0041	0.1052	0.0108	0.0047	0.0029	0.0019	0.1361	0.1046	0.0096	0.004	0.0043	0.0194	0.0038	0.0083	0.1854
8	rs1457474	134985546	0.98	1.080540436168	1.58	0.577869115575703	0.454367721366957	0.0822572181755954	0.1272	0.0715	0.003	0.0012	0.0058	0.0013	0.0015	0.0164	0.1538	0.0042	0.0064	0.0042	0.1059	0.0104	0.005	0.0035	0.0027	0.1351	0.1032	0.0094	0.0037	0.0043	0.0189	0.0039	0.0082	0.1862
8	rs72727973	134995831	0.98	1.080540436168	1.58	0.577869115575703	0.560187377738059	0.0810582822074278	0.1276	0.0711	0.003	0.0012	0.0057	0.0014	0.0015	0.0166	0.1537	0.0041	0.0064	0.0042	0.1069	0.0102	0.0051	0.0038	0.0027	0.1354	0.1031	0.0094	0.0037	0.0042	0.0187	0.0038	0.0082	0.1853
8	rs12677662	134999090	0.98	1.080540436168	1.59	0.542287549749139	0.57068200113975	0.0636151556926606	0.1277	0.0711	0.003	0.0012	0.0057	0.0014	0.0016	0.0166	0.1537	0.004	0.0064	0.0042	0.1069	0.0102	0.0051	0.0038	0.0027	0.1354	0.1031	0.0094	0.0037	0.0042	0.0187	0.0038	0.0082	0.1853
8	rs72727978	134999971	0.98	1.080540436168	1.59	0.542287549749139	0.570950569857836	0.0727964518298534	0.1277	0.0711	0.003	0.0012	0.0057	0.0014	0.0016	0.0166	0.1537	0.004	0.0064	0.0042	0.1069	0.0102	0.0051	0.0038	0.0027	0.1354	0.1031	0.0094	0.0037	0.0042	0.0187	0.0038	0.0082	0.1853
8	rs74356205	135012357	0.97	1.15505862992724	1.59	0.542287549749139	0.69429229506777	0.0794214207750481	0.1278	0.071	0.0029	0.0012	0.0056	0.0015	0.0016	0.0167	0.1539	0.004	0.0066	0.0042	0.1072	0.0102	0.0051	0.004	0.0027	0.1354	0.103	0.0094	0.0037	0.0042	0.0186	0.0037	0.0082	0.1844
8	rs17746720	135012848	0.97	1.15505862992724	1.58	0.577869115575703	0.698262407593975	0.0722254091778441	0.1279	0.071	0.0029	0.0012	0.0056	0.0015	0.0016	0.0167	0.1539	0.004	0.0066	0.0042	0.1072	0.0102	0.0051	0.004	0.0027	0.1354	0.103	0.0093	0.0037	0.0042	0.0186	0.0037	0.0082	0.1844
8	rs72729807	135021966	0.97	1.15505862992724	1.58	0.577869115575703	0.824425811626804	0.0591553835914021	0.1278	0.0706	0.0029	0.0013	0.0056	0.0016	0.0018	0.0169	0.1541	0.0041	0.0067	0.0041	0.108	0.0102	0.0051	0.0043	0.0028	0.1353	0.103	0.0093	0.0036	0.0041	0.0187	0.0036	0.0081	0.1833
8	rs11990122	135022545	0.97	1.15505862992724	1.58	0.577869115575703	0.85369697618233	0.0400466215622412	0.1279	0.0706	0.0029	0.0013	0.0056	0.0017	0.0018	0.017	0.1542	0.0041	0.0067	0.0041	0.1081	0.0102	0.0051	0.0043	0.0028	0.1353	0.103	0.0093	0.0036	0.0041	0.0186	0.0036	0.0081	0.1833
8	rs75977982	135023734	0.97	1.15505862992724	1.58	0.577869115575703	0.842239770505206	0.0460916741760272	0.1279	0.0704	0.0029	0.0013	0.0056	0.0017	0.0018	0.017	0.1543	0.0041	0.0067	0.0041	0.108	0.0102	0.005	0.0043	0.0029	0.1355	0.1032	0.0092	0.0036	0.0041	0.0186	0.0036	0.0081	0.1829
8	rs7838195	135026213	0.97	1.15505862992724	1.59	0.542287549749139	0.958884654203015	0.0232327833270784	0.1279	0.0698	0.0029	0.0013	0.0055	0.0018	0.0019	0.0171	0.1549	0.004	0.0066	0.004	0.108	0.01	0.0049	0.0046	0.003	0.1363	0.1039	0.0091	0.0036	0.004	0.0185	0.0036	0.008	0.1817
8	rs34402281	135029424	0.97	1.15505862992724	1.59	0.542287549749139	0.993899282942878	0.0258287823433747	0.1279	0.0699	0.0028	0.0013	0.0054	0.0019	0.0019	0.017	0.1552	0.0039	0.0066	0.0041	0.108	0.0099	0.0049	0.0047	0.003	0.1367	0.1039	0.0091	0.0036	0.004	0.0184	0.0036	0.008	0.1814
8	rs17747814	135037704	0.97	1.15505862992724	1.59	0.542287549749139	0.924971789742777	0.0272449100544205	0.128	0.0696	0.0028	0.0014	0.0054	0.0019	0.002	0.0169	0.1554	0.0039	0.0064	0.004	0.1078	0.0098	0.0047	0.0048	0.0031	0.1371	0.1041	0.009	0.0036	0.004	0.0184	0.0036	0.008	0.1815
8	rs72729830	135039784	0.97	1.15505862992724	1.58	0.577869115575703	0.91378052055311	0.0263271951048357	0.1281	0.0696	0.0028	0.0014	0.0054	0.0019	0.002	0.0169	0.1554	0.0039	0.0064	0.004	0.1078	0.0098	0.0047	0.0048	0.0031	0.1372	0.1039	0.009	0.0036	0.0039	0.0184	0.0036	0.008	0.1815
8	rs16905054	135040165	0.97	1.15505862992724	1.58	0.577869115575703	0.915186660986243	0.0258287823433747	0.1281	0.0696	0.0028	0.0014	0.0054	0.0019	0.002	0.0169	0.1554	0.0039	0.0064	0.004	0.1078	0.0098	0.0047	0.0048	0.0031	0.1372	0.104	0.009	0.0036	0.0039	0.0184	0.0036	0.008	0.1815
8	rs7846598	135042516	0.97	1.15505862992724	1.58	0.577869115575703	0.894435545254345	0.0281774060916844	0.128	0.0697	0.0027	0.0014	0.0054	0.0019	0.002	0.0169	0.1555	0.0039	0.0064	0.004	0.1077	0.0098	0.0047	0.0048	0.0031	0.1372	0.104	0.009	0.0035	0.0039	0.0184	0.0036	0.008	0.1816
8	rs77514846	135045433	0.97	1.15505862992724	1.59	0.542287549749139	0.891569248496516	0.0293157949813175	0.128	0.0697	0.0027	0.0014	0.0053	0.0019	0.002	0.0169	0.1556	0.0039	0.0063	0.004	0.1076	0.0097	0.0046	0.0048	0.0031	0.1372	0.104	0.009	0.0035	0.0039	0.0183	0.0036	0.008	0.1816
8	rs79945586	135050755	0.98	1.080540436168	1.59	0.542287549749139	0.95164111534507	0.0411022088758644	0.1281	0.0696	0.0026	0.0015	0.0053	0.0019	0.002	0.0169	0.1564	0.0039	0.0063	0.0041	0.1075	0.0097	0.0045	0.0049	0.0031	0.1369	0.104	0.009	0.0036	0.0038	0.0179	0.0035	0.0079	0.182
8	rs17748436	135056888	0.98	1.080540436168	1.58	0.577869115575703	1.06448812840599	0.0571387447713497	0.1282	0.0695	0.0025	0.0015	0.0053	0.002	0.0021	0.0169	0.1574	0.0039	0.0063	0.0041	0.1074	0.0096	0.0043	0.005	0.0032	0.1365	0.104	0.0089	0.0036	0.0037	0.0175	0.0035	0.008	0.1824
8	rs16905059	135057017	0.98	1.080540436168	1.58	0.577869115575703	1.06563271682898	0.0571387447713497	0.1282	0.0695	0.0025	0.0015	0.0053	0.002	0.0021	0.0169	0.1574	0.0039	0.0063	0.0041	0.1074	0.0096	0.0043	0.005	0.0032	0.1365	0.104	0.0089	0.0036	0.0037	0.0175	0.0035	0.008	0.1824
8	rs117529167	135057166	0.99	1.00906370779823	1.58	0.577869115575703	1.05640210282105	0.055789691174824	0.1282	0.0695	0.0025	0.0015	0.0053	0.002	0.0021	0.0169	0.1574	0.0039	0.0063	0.0041	0.1073	0.0096	0.0043	0.005	0.0032	0.1365	0.1039	0.0089	0.0036	0.0037	0.0175	0.0035	0.008	0.1824
8	rs6471186	135068340	0.99	1.00906370779823	1.57	0.614941920479678	1.07427703292764	0.0505333042179691	0.1282	0.0694	0.0025	0.0015	0.0053	0.002	0.0021	0.0169	0.1574	0.0039	0.0063	0.0043	0.1073	0.0096	0.0043	0.0051	0.0032	0.1363	0.1041	0.0089	0.0036	0.0037	0.0174	0.0036	0.008	0.1824
8	rs71528326	135076854	0.99	1.00906370779823	1.57	0.614941920479678	1.05596335576145	0.051085675261764	0.1283	0.0693	0.0025	0.0015	0.0053	0.002	0.0021	0.0168	0.1576	0.0039	0.0063	0.0044	0.1073	0.0095	0.0044	0.0051	0.0032	0.1364	0.1041	0.0089	0.0036	0.0037	0.0172	0.0036	0.008	0.1821
8	rs13439493	135108404	0.99	1.00906370779823	1.57	0.614941920479678	1.09672252273105	0.026555233577288	0.129	0.0686	0.0025	0.0016	0.0054	0.0019	0.0021	0.0165	0.1587	0.0038	0.0062	0.0049	0.1073	0.0092	0.005	0.0051	0.0033	0.1366	0.1041	0.0088	0.0037	0.0038	0.0164	0.0038	0.0079	0.1809
8	rs76530027	135117623	0.99	1.00906370779823	1.57	0.614941920479678	1.04851589413599	0.0270140923458692	0.1292	0.0686	0.0025	0.0016	0.0054	0.0019	0.0021	0.0165	0.1586	0.0038	0.0062	0.005	0.1073	0.0092	0.005	0.005	0.0034	0.1365	0.1042	0.0087	0.0037	0.0039	0.0163	0.0038	0.0079	0.1808
8	rs142988673	135124887	0.99	1.00906370779823	1.56	0.653525583231	1.0192854543426	0.0272911844961609	0.1292	0.0686	0.0025	0.0016	0.0054	0.002	0.0021	0.0165	0.1586	0.0038	0.0061	0.005	0.1075	0.0091	0.005	0.005	0.0034	0.1365	0.1041	0.0087	0.0037	0.0039	0.0163	0.0038	0.0079	0.1809
8	rs79190071	135127051	0.99	1.00906370779823	1.55	0.693638871087907	1.01781544651222	0.0266467087961266	0.1292	0.0686	0.0025	0.0016	0.0054	0.002	0.0021	0.0164	0.1586	0.0038	0.0061	0.005	0.1075	0.0091	0.005	0.005	0.0034	0.1365	0.1041	0.0087	0.0037	0.0039	0.0163	0.0038	0.0079	0.1809
8	rs1074935	135129008	0.99	1.00906370779823	1.55	0.693638871087907	1.02153536870883	0.026555233577288	0.1292	0.0686	0.0025	0.0016	0.0054	0.002	0.0021	0.0164	0.1586	0.0038	0.0061	0.005	0.1075	0.0091	0.005	0.005	0.0034	0.1365	0.1041	0.0087	0.0037	0.0039	0.0163	0.0038	0.0079	0.181
8	rs17677545	135133426	0.99	1.00906370779823	1.55	0.693638871087907	1.00479623869405	0.0268301042016976	0.1292	0.0686	0.0025	0.0016	0.0054	0.002	0.0021	0.0164	0.1586	0.0038	0.0061	0.005	0.1075	0.0091	0.005	0.005	0.0034	0.1365	0.1041	0.0087	0.0037	0.0039	0.0163	0.0038	0.0079	0.181
8	rs7845716	135136937	0.99	1.00906370779823	1.54	0.735299729443272	0.970216232377784	0.0287439639838225	0.1293	0.0686	0.0025	0.0016	0.0054	0.002	0.0021	0.0164	0.1587	0.0038	0.0061	0.005	0.1075	0.0091	0.005	0.0049	0.0034	0.1365	0.1041	0.0087	0.0037	0.0039	0.0163	0.0038	0.0078	0.181
8	rs10089627	135137542	0.99	1.00906370779823	1.54	0.735299729443272	0.969792427482957	0.0286965491729155	0.1293	0.0686	0.0025	0.0016	0.0054	0.002	0.0021	0.0164	0.1587	0.0038	0.0061	0.005	0.1075	0.0091	0.005	0.0049	0.0034	0.1365	0.1041	0.0087	0.0037	0.0039	0.0163	0.0038	0.0078	0.181
8	rs72729888	135139226	0.99	1.00906370779823	1.54	0.735299729443272	0.950464084348963	0.0319039923282261	0.1294	0.0685	0.0025	0.0016	0.0054	0.002	0.0021	0.0164	0.1587	0.0037	0.0061	0.005	0.1075	0.0091	0.005	0.0049	0.0034	0.1365	0.1041	0.0086	0.0037	0.0039	0.0163	0.0038	0.0078	0.181
8	rs73354021	135154192	0.99	1.00906370779823	1.54	0.735299729443272	0.787736750066447	0.0322033852047225	0.1297	0.0683	0.0026	0.0016	0.0054	0.002	0.002	0.0164	0.1591	0.0037	0.006	0.005	0.1076	0.0089	0.005	0.0048	0.0033	0.1367	0.1039	0.0084	0.0037	0.0039	0.0163	0.0039	0.0077	0.181
8	rs74582272	135159543	0.99	1.00906370779823	1.54	0.735299729443272	0.46404902623719	0.0355814236323044	0.1299	0.0679	0.0027	0.0016	0.0058	0.0021	0.002	0.0168	0.1603	0.0036	0.0059	0.0052	0.1065	0.0085	0.0052	0.0045	0.0034	0.1374	0.1031	0.008	0.0035	0.0041	0.0163	0.0043	0.0074	0.1808
8	rs55690682	135159605	0.99	1.00906370779823	1.54	0.735299729443272	0.462954898608808	0.0364235263634658	0.1299	0.0679	0.0027	0.0016	0.0058	0.0021	0.002	0.0168	0.1604	0.0036	0.0059	0.0052	0.1065	0.0085	0.0052	0.0045	0.0034	0.1374	0.1031	0.008	0.0035	0.0041	0.0163	0.0043	0.0074	0.1808
8	rs79232892	135161344	0.99	1.00906370779823	1.54	0.735299729443272	0.443417441098431	0.0394960144567185	0.13	0.0678	0.0027	0.0016	0.0058	0.0021	0.002	0.0169	0.1605	0.0036	0.0058	0.0052	0.1064	0.0085	0.0052	0.0045	0.0034	0.1375	0.1031	0.008	0.0035	0.0041	0.0163	0.0043	0.0074	0.1808
8	rs75791731	135163467	0.99	1.00906370779823	1.54	0.735299729443272	0.430017276119645	0.0334138463367034	0.13	0.0678	0.0028	0.0016	0.0059	0.0022	0.002	0.0169	0.1606	0.0035	0.0058	0.0052	0.1064	0.0085	0.0052	0.0045	0.0034	0.1375	0.103	0.0079	0.0035	0.0041	0.0163	0.0043	0.0074	0.1808
8	rs10095649	135164948	0.99	1.00906370779823	1.54	0.735299729443272	0.43136574333206	0.0295556098826515	0.1301	0.068	0.0028	0.0016	0.0058	0.0022	0.002	0.0169	0.1606	0.0035	0.0059	0.0051	0.1062	0.0084	0.0052	0.0044	0.0034	0.1375	0.103	0.0079	0.0035	0.0041	0.0163	0.0043	0.0075	0.1808
8	rs17757397	135169259	0.99	1.00906370779823	1.54	0.735299729443272	0.412047030211519	0.0533839117824045	0.1302	0.0679	0.0028	0.0016	0.0058	0.0022	0.002	0.0167	0.1607	0.0035	0.0059	0.0052	0.1064	0.0084	0.0051	0.0044	0.0034	0.1374	0.103	0.0078	0.0035	0.0041	0.0162	0.0043	0.0075	0.1808
8	rs6998140	135172160	0.99	1.00906370779823	1.54	0.735299729443272	0.403659497164246	0.0453300090911884	0.1303	0.0679	0.0028	0.0016	0.0057	0.0022	0.002	0.0166	0.1609	0.0035	0.0058	0.0052	0.1066	0.0083	0.0051	0.0044	0.0034	0.1374	0.1031	0.0078	0.0035	0.0041	0.0162	0.0043	0.0075	0.1807
8	rs117845681	135172315	0.99	1.00906370779823	1.54	0.735299729443272	0.395751860986163	0.0468589406005095	0.1303	0.0679	0.0028	0.0016	0.0057	0.0022	0.002	0.0166	0.1609	0.0036	0.0058	0.0053	0.1066	0.0083	0.0052	0.0044	0.0034	0.1374	0.1029	0.0078	0.0035	0.0041	0.0162	0.0043	0.0075	0.1806
8	rs16905100	135173504	1	0.940597770197411	1.54	0.735299729443272	0.209190794422992	0.0399362256014558	0.1322	0.0676	0.0029	0.0016	0.0056	0.002	0.002	0.0152	0.1626	0.0042	0.0056	0.0055	0.1072	0.008	0.0054	0.0043	0.003	0.1371	0.1015	0.0075	0.0038	0.0041	0.0167	0.0043	0.0082	0.179
8	rs75492465	135173647	1	0.940597770197411	1.54	0.735299729443272	0.1805704200726	0.0528208439220502	0.1323	0.0675	0.0028	0.0016	0.0055	0.002	0.002	0.015	0.1627	0.0043	0.0055	0.0055	0.1076	0.0079	0.0053	0.0042	0.0029	0.1374	0.1016	0.0073	0.0039	0.0041	0.0168	0.0043	0.0083	0.1788
8	rs1584260	135174385	1	0.940597770197411	1.54	0.735299729443272	0.103690509874603	0.0999341173109123	0.1328	0.067	0.0026	0.0015	0.0053	0.0016	0.0021	0.0148	0.164	0.0039	0.0052	0.0051	0.1099	0.0074	0.005	0.0037	0.0026	0.1385	0.1017	0.0071	0.0042	0.0038	0.0173	0.0043	0.0078	0.1777
8	rs4617191	135182599	1	0.940597770197411	1.54	0.735299729443272	0.0776582700448901	0.125416370993296	0.1332	0.0671	0.0025	0.0015	0.0052	0.0016	0.002	0.0147	0.1643	0.0038	0.0051	0.005	0.1098	0.0073	0.0049	0.0036	0.0023	0.1388	0.1012	0.0071	0.0042	0.0038	0.0178	0.0043	0.0077	0.1783
8	rs7819267	135184507	1	0.940597770197411	1.54	0.735299729443272	0.0776802096738393	0.114531273468107	0.1332	0.0672	0.0025	0.0015	0.0052	0.0016	0.002	0.0147	0.1644	0.0038	0.0051	0.005	0.1098	0.0073	0.0048	0.0036	0.0023	0.1389	0.1011	0.0072	0.0042	0.0038	0.0178	0.0043	0.0076	0.1783
8	rs6990713	135187991	1	0.940597770197411	1.54	0.735299729443272	0.0738801275269283	0.112909624649044	0.1331	0.0672	0.0025	0.0015	0.0052	0.0016	0.0021	0.0146	0.1644	0.0037	0.0051	0.005	0.1098	0.0073	0.0048	0.0036	0.0023	0.1389	0.1011	0.0072	0.0042	0.0038	0.0179	0.0043	0.0076	0.1784
8	rs117222621	135197278	1.01	0.875109975033704	1.54	0.735299729443272	0.0631910785284134	0.132394466207228	0.1327	0.0673	0.0025	0.0016	0.0051	0.0016	0.0021	0.0146	0.1649	0.0037	0.0051	0.0049	0.1095	0.0072	0.0047	0.0035	0.0023	0.1389	0.1009	0.0073	0.0042	0.0038	0.018	0.0042	0.0075	0.1787
8	rs72731834	135201351	1.01	0.875109975033704	1.55	0.693638871087907	0.0508216010727454	0.133843103909658	0.1322	0.0676	0.0025	0.0016	0.005	0.0016	0.0022	0.0147	0.1655	0.0037	0.0051	0.0049	0.1092	0.0072	0.0046	0.0035	0.0024	0.1389	0.1006	0.0073	0.0042	0.0039	0.0183	0.0041	0.0074	0.1791
8	rs77784676	135207843	1.01	0.875109975033704	1.55	0.693638871087907	0.0494570812062186	0.136940671652922	0.1321	0.0676	0.0025	0.0016	0.005	0.0016	0.0022	0.0147	0.1656	0.0037	0.0051	0.0049	0.1091	0.0071	0.0046	0.0035	0.0024	0.1389	0.1006	0.0073	0.0042	0.0039	0.0183	0.0041	0.0074	0.1792
8	rs17758781	135209637	1.01	0.875109975033704	1.55	0.693638871087907	0.0475124738287137	0.132394466207228	0.1321	0.0677	0.0024	0.0016	0.005	0.0016	0.0022	0.0148	0.1657	0.0037	0.005	0.0049	0.109	0.0071	0.0045	0.0034	0.0024	0.1389	0.1006	0.0073	0.0042	0.0039	0.0184	0.0041	0.0074	0.1792
8	rs11989125	135211793	1.01	0.875109975033704	1.55	0.693638871087907	0.0463646866204194	0.104356314327584	0.1319	0.0677	0.0024	0.0017	0.005	0.0015	0.0022	0.0149	0.166	0.0037	0.005	0.0049	0.1087	0.0071	0.0044	0.0034	0.0024	0.1388	0.1007	0.0072	0.0042	0.0038	0.0185	0.004	0.0075	0.1794
8	rs16905115	135212754	1.01	0.875109975033704	1.55	0.693638871087907	0.0463490955064111	0.103778876033603	0.1319	0.0678	0.0024	0.0017	0.005	0.0015	0.0022	0.0149	0.166	0.0036	0.005	0.0049	0.1087	0.0071	0.0044	0.0034	0.0024	0.1388	0.1007	0.0072	0.0042	0.0038	0.0186	0.004	0.0075	0.1794
8	rs10094714	135214273	1.01	0.875109975033704	1.55	0.693638871087907	0.0462867666433603	0.102463688367744	0.1319	0.0678	0.0024	0.0017	0.005	0.0015	0.0022	0.0149	0.166	0.0036	0.005	0.0049	0.1087	0.0071	0.0044	0.0034	0.0024	0.1388	0.1007	0.0072	0.0042	0.0038	0.0186	0.004	0.0075	0.1794
8	rs2044524	135214597	1.01	0.875109975033704	1.55	0.693638871087907	0.0460535403047473	0.103614121799262	0.1319	0.0678	0.0024	0.0017	0.005	0.0015	0.0022	0.0149	0.166	0.0036	0.005	0.0049	0.1087	0.0071	0.0044	0.0034	0.0024	0.1388	0.1007	0.0072	0.0042	0.0038	0.0186	0.004	0.0075	0.1794
8	rs116919497	135223535	1.01	0.875109975033704	1.55	0.693638871087907	0.0400409468912333	0.124797024159233	0.1318	0.0678	0.0024	0.0017	0.0049	0.0015	0.0023	0.0149	0.1664	0.0036	0.005	0.0049	0.1083	0.0071	0.0043	0.0033	0.0025	0.1387	0.1009	0.0072	0.0043	0.0039	0.0188	0.004	0.0074	0.1792
8	rs11779625	135230395	1.01	0.875109975033704	1.55	0.693638871087907	0.0409937440147384	0.137032169980304	0.1317	0.0679	0.0024	0.0017	0.0048	0.0015	0.0025	0.0151	0.1674	0.0034	0.0049	0.0051	0.1076	0.007	0.004	0.0032	0.0026	0.1386	0.1012	0.0071	0.0044	0.0039	0.0192	0.0039	0.0072	0.1788
8	rs10505623	135238487	1.01	0.875109975033704	1.55	0.693638871087907	0.0379768933023243	0.138407328021447	0.1316	0.0679	0.0023	0.0018	0.0048	0.0015	0.0025	0.0151	0.1677	0.0033	0.0048	0.0051	0.1074	0.0071	0.0039	0.0032	0.0026	0.1385	0.1013	0.0071	0.0044	0.0039	0.0193	0.0038	0.0072	0.1789
8	rs76210950	135238786	1.01	0.875109975033704	1.55	0.693638871087907	0.0379496987534106	0.139971900793282	0.1316	0.068	0.0023	0.0018	0.0048	0.0015	0.0025	0.0151	0.1677	0.0033	0.0048	0.0051	0.1073	0.0071	0.0039	0.0032	0.0026	0.1385	0.1013	0.0071	0.0044	0.0039	0.0193	0.0038	0.0072	0.1789
8	rs117506115	135242747	1.01	0.875109975033704	1.55	0.693638871087907	0.0368995822611782	0.151860496844653	0.1316	0.068	0.0023	0.0018	0.0047	0.0015	0.0025	0.0151	0.1679	0.0033	0.0048	0.005	0.1072	0.0071	0.0038	0.0032	0.0026	0.1384	0.1014	0.0071	0.0044	0.0039	0.0195	0.0038	0.0071	0.1789
8	rs59410498	135244831	1.01	0.875109975033704	1.55	0.693638871087907	0.036474648234706	0.174156024337208	0.1315	0.0682	0.0023	0.0019	0.0046	0.0015	0.0025	0.0152	0.1683	0.0032	0.0048	0.005	0.1068	0.0072	0.0037	0.0031	0.0027	0.1383	0.1015	0.0071	0.0045	0.0038	0.0197	0.0037	0.0071	0.179
8	rs2028941	135253546	1.01	0.875109975033704	1.55	0.693638871087907	0.0385785846767835	0.199053962880584	0.1313	0.0684	0.0023	0.0019	0.0045	0.0015	0.0026	0.0153	0.1693	0.0031	0.0047	0.0049	0.1063	0.0072	0.0033	0.003	0.0026	0.1385	0.1017	0.0071	0.0046	0.0038	0.0205	0.0035	0.0069	0.1785
8	rs1900395	135258684	1.01	0.875109975033704	1.55	0.693638871087907	0.0374086306890322	0.18922542205828	0.1312	0.0685	0.0023	0.0019	0.0045	0.0015	0.0026	0.0153	0.1695	0.0031	0.0047	0.0049	0.1062	0.0072	0.0033	0.003	0.0026	0.1385	0.1017	0.007	0.0046	0.0037	0.0206	0.0035	0.0069	0.1783
8	rs113129937	135261629	1.01	0.875109975033704	1.55	0.693638871087907	0.032325411216046	0.22864215522869	0.1311	0.0684	0.0023	0.0019	0.0045	0.0014	0.0025	0.0154	0.1696	0.0031	0.0048	0.0048	0.106	0.0072	0.0033	0.003	0.0026	0.1384	0.1018	0.007	0.0046	0.0037	0.0208	0.0035	0.0069	0.1785
8	rs190801272	135266042	1.02	0.812565575704939	1.55	0.693638871087907	0.0220517820231834	0.204609657644606	0.1309	0.0682	0.0024	0.0019	0.0046	0.0014	0.0025	0.0155	0.1698	0.0033	0.0048	0.0047	0.1055	0.0072	0.0032	0.0029	0.0026	0.138	0.1021	0.0069	0.0047	0.0037	0.0211	0.0034	0.0069	0.1789
8	rs16905137	135269536	1.02	0.812565575704939	1.55	0.693638871087907	0.0184760059737217	0.178963540689277	0.1308	0.0682	0.0024	0.0019	0.0046	0.0014	0.0025	0.0155	0.1699	0.0034	0.0049	0.0047	0.1052	0.0072	0.0032	0.0028	0.0026	0.1379	0.1022	0.0069	0.0048	0.0037	0.0212	0.0034	0.007	0.179
8	rs11987021	135269555	1.02	0.812565575704939	1.55	0.693638871087907	0.0184678586030316	0.176754473406879	0.1308	0.0682	0.0024	0.0019	0.0046	0.0014	0.0025	0.0155	0.1699	0.0034	0.0049	0.0047	0.1052	0.0072	0.0032	0.0028	0.0026	0.1379	0.1022	0.0069	0.0048	0.0037	0.0212	0.0034	0.007	0.179
8	rs4286980	135269776	1.02	0.812565575704939	1.54	0.735299729443272	0.0172519220374727	0.157886255595879	0.1308	0.0682	0.0024	0.0019	0.0046	0.0014	0.0024	0.0155	0.1698	0.0034	0.0049	0.0047	0.1051	0.0072	0.0032	0.0028	0.0026	0.1379	0.1023	0.0069	0.0048	0.0036	0.0213	0.0034	0.007	0.1789
8	rs4348534	135272269	1.03	0.752927598544599	1.54	0.735299729443272	0.0197280600227796	0.124443626296515	0.1296	0.0698	0.0026	0.002	0.0047	0.0012	0.0028	0.0153	0.1689	0.0038	0.0049	0.0046	0.1038	0.0071	0.0033	0.0025	0.0029	0.1368	0.1028	0.0066	0.0057	0.0037	0.0226	0.0031	0.0065	0.1794
8	rs74812248	135276615	1.04	0.69615671060944	1.55	0.693638871087907	0.020394192130966	0.147138196921556	0.1296	0.07	0.0025	0.0022	0.0046	0.0012	0.0029	0.0152	0.1691	0.0038	0.005	0.0043	0.1024	0.0071	0.0033	0.0025	0.0031	0.1378	0.1028	0.0065	0.0059	0.0035	0.023	0.003	0.0063	0.1795
8	rs62525834	135278517	1.04	0.69615671060944	1.55	0.693638871087907	0.0207643316887465	0.142006145387701	0.1296	0.07	0.0025	0.0022	0.0046	0.0012	0.0029	0.0152	0.1691	0.0038	0.005	0.0043	0.1023	0.0071	0.0033	0.0025	0.0031	0.1378	0.1028	0.0065	0.0059	0.0035	0.023	0.003	0.0063	0.1795
8	rs79457091	135279516	1.04	0.69615671060944	1.54	0.735299729443272	0.0209066081571323	0.140710388880104	0.1296	0.07	0.0025	0.0022	0.0046	0.0012	0.0029	0.0152	0.1691	0.0038	0.005	0.0043	0.1023	0.0071	0.0033	0.0025	0.0031	0.1378	0.1027	0.0065	0.0059	0.0035	0.023	0.003	0.0063	0.1795
8	rs4515589	135280999	1.04	0.69615671060944	1.54	0.735299729443272	0.0191446906450916	0.135206467687963	0.1296	0.07	0.0027	0.0022	0.0046	0.0012	0.0029	0.0152	0.1691	0.0038	0.005	0.0043	0.1023	0.0071	0.0033	0.0025	0.0031	0.1378	0.1027	0.0065	0.0059	0.0035	0.023	0.003	0.0063	0.1795
8	rs72733710	135281847	1.04	0.69615671060944	1.54	0.735299729443272	0.0178801516005574	0.134569598715413	0.1296	0.0699	0.0026	0.0021	0.0046	0.0012	0.0029	0.0153	0.169	0.0038	0.005	0.0043	0.1025	0.0071	0.0033	0.0025	0.003	0.1376	0.1028	0.0065	0.006	0.0035	0.023	0.003	0.0063	0.1796
8	rs4298516	135283869	1.04	0.69615671060944	1.53	0.778525311864042	0.0179917881492526	0.133208609778231	0.1296	0.0699	0.0026	0.0021	0.0046	0.0012	0.0029	0.0153	0.169	0.0038	0.005	0.0043	0.1025	0.0071	0.0033	0.0025	0.003	0.1376	0.1028	0.0065	0.006	0.0035	0.023	0.003	0.0063	0.1796
8	rs56252636	135288405	1.04	0.69615671060944	1.53	0.778525311864042	0.0178007218610937	0.15778995744588	0.1293	0.0699	0.0026	0.0021	0.0045	0.0012	0.0028	0.0154	0.1691	0.0039	0.005	0.0043	0.1028	0.0071	0.0033	0.0024	0.0029	0.1377	0.1029	0.0065	0.006	0.0035	0.023	0.003	0.0063	0.1795
8	rs10096730	135297603	1.04	0.69615671060944	1.53	0.778525311864042	0.0161620994477436	0.147890154095013	0.1291	0.0699	0.0026	0.002	0.0045	0.0011	0.0028	0.0156	0.1693	0.0039	0.005	0.0043	0.1032	0.0071	0.0033	0.0022	0.0028	0.1379	0.103	0.0065	0.006	0.0034	0.0231	0.003	0.0064	0.1791
8	rs1596947	135299767	1.04	0.69615671060944	1.53	0.778525311864042	0.0163326747743551	0.149303791932718	0.129	0.0698	0.0026	0.002	0.0045	0.0011	0.0028	0.0156	0.1693	0.0039	0.0049	0.0043	0.1032	0.0071	0.0033	0.0022	0.0028	0.1379	0.1032	0.0065	0.006	0.0035	0.0231	0.003	0.0064	0.1791
8	rs77303454	135302767	1.04	0.69615671060944	1.53	0.778525311864042	0.0163997806833066	0.146106516385319	0.129	0.0698	0.0026	0.002	0.0045	0.0011	0.0028	0.0158	0.1693	0.004	0.0049	0.0043	0.1032	0.0071	0.0033	0.0022	0.0028	0.1377	0.1032	0.0065	0.006	0.0035	0.0232	0.003	0.0064	0.1789
8	rs118056746	135302771	1.04	0.69615671060944	1.53	0.778525311864042	0.0163997806833066	0.14638762377519	0.129	0.0698	0.0026	0.002	0.0045	0.0011	0.0028	0.0158	0.1693	0.004	0.0049	0.0043	0.1032	0.0071	0.0033	0.0022	0.0028	0.1377	0.1032	0.0065	0.006	0.0035	0.0232	0.003	0.0064	0.1789
8	rs4243510	135305028	1.04	0.69615671060944	1.53	0.778525311864042	0.0266914653554924	0.121017717592685	0.1286	0.0696	0.0026	0.002	0.0046	0.0012	0.0031	0.0161	0.1694	0.0041	0.0051	0.0042	0.1025	0.007	0.0033	0.0025	0.0029	0.1364	0.1032	0.0065	0.0061	0.0037	0.0238	0.0033	0.0062	0.179
8	rs10107206	135305392	1.04	0.69615671060944	1.53	0.778525311864042	0.0216560063885451	0.137948383680462	0.1286	0.0695	0.0026	0.0021	0.0047	0.0014	0.0033	0.0162	0.1695	0.0041	0.0048	0.004	0.1019	0.0069	0.0034	0.0025	0.0029	0.1361	0.1037	0.0065	0.0062	0.0038	0.0239	0.0035	0.006	0.1791
8	rs12544816	135305528	1.04	0.69615671060944	1.53	0.778525311864042	0.0143509662689106	0.144797267381713	0.1286	0.0694	0.0029	0.0021	0.0046	0.0014	0.0032	0.0162	0.1694	0.0042	0.0047	0.0039	0.1022	0.007	0.0034	0.0025	0.0029	0.1359	0.1036	0.0064	0.0062	0.0038	0.024	0.0035	0.0059	0.1789
8	rs73359094	135306393	1.05	0.642211085129376	1.53	0.778525311864042	0.024969394474402	0.15433717567609	0.1277	0.0694	0.0027	0.0021	0.0046	0.0015	0.0034	0.0161	0.1697	0.0044	0.0047	0.0037	0.1021	0.0071	0.0035	0.0025	0.0028	0.136	0.1042	0.0064	0.006	0.0036	0.0246	0.0038	0.0054	0.1792
8	rs4276717	135306619	1.05	0.642211085129376	1.53	0.778525311864042	0.0257373068124884	0.15433717567609	0.1276	0.0694	0.0027	0.002	0.0046	0.0015	0.0034	0.0161	0.1697	0.0044	0.0047	0.0037	0.1018	0.0071	0.0036	0.0025	0.0028	0.1361	0.1042	0.0064	0.006	0.0035	0.0248	0.0038	0.0053	0.1794
8	rs1596959	135307548	1.05	0.642211085129376	1.53	0.778525311864042	0.038400132210553	0.148266650591268	0.1276	0.0695	0.0026	0.002	0.0046	0.0016	0.0035	0.0162	0.1701	0.0046	0.0047	0.0035	0.1009	0.0072	0.0037	0.0025	0.0027	0.1358	0.1039	0.0064	0.0059	0.0036	0.0249	0.004	0.0051	0.18
8	rs79636860	135307640	1.06	0.591046266007479	1.53	0.778525311864042	0.0393677865433222	0.161075760449301	0.1276	0.0695	0.0026	0.002	0.0046	0.0016	0.0035	0.0162	0.1702	0.0046	0.0047	0.0035	0.1008	0.0072	0.0037	0.0025	0.0027	0.1358	0.1038	0.0064	0.0059	0.0036	0.025	0.004	0.0051	0.1801
8	rs78345524	135313350	1.06	0.591046266007479	1.53	0.778525311864042	0.065206665427184	0.154815099722716	0.1268	0.0698	0.0024	0.0023	0.0047	0.002	0.0037	0.0165	0.172	0.0051	0.0046	0.0031	0.0979	0.0073	0.0041	0.0029	0.0029	0.1358	0.1017	0.006	0.0055	0.004	0.0255	0.0046	0.0045	0.1811
8	rs4243512	135324176	1.06	0.591046266007479	1.5	0.917750694748585	0.0736255060624767	0.172961250104907	0.1267	0.0699	0.0024	0.0023	0.0047	0.002	0.0037	0.0165	0.1722	0.0052	0.0046	0.0031	0.0975	0.0073	0.0042	0.0029	0.0029	0.1357	0.1016	0.006	0.0055	0.0041	0.0256	0.0047	0.0045	0.1812
8	rs116953611	135324952	1.06	0.591046266007479	1.5	0.917750694748585	0.0736255060624767	0.171471809883169	0.1268	0.0699	0.0025	0.0023	0.0047	0.002	0.0037	0.0165	0.1722	0.0052	0.0046	0.0031	0.0975	0.0073	0.0042	0.003	0.0029	0.1357	0.1015	0.006	0.0055	0.0041	0.0257	0.0047	0.0045	0.181
8	rs117320543	135326161	1.06	0.591046266007479	1.49	0.967391925764805	0.0738164187709408	0.16722706395609	0.1268	0.0699	0.0025	0.0023	0.0047	0.0021	0.0037	0.0165	0.1723	0.0052	0.0046	0.0031	0.0975	0.0073	0.0042	0.003	0.0029	0.1357	0.1015	0.006	0.0055	0.0041	0.0257	0.0047	0.0045	0.181
8	rs9643310	135326461	1.06	0.591046266007479	1.49	0.967391925764805	0.0739013716903672	0.165755119893042	0.1268	0.0699	0.0025	0.0023	0.0047	0.0021	0.0037	0.0165	0.1723	0.0052	0.0046	0.0031	0.0975	0.0073	0.0042	0.003	0.0029	0.1357	0.1015	0.006	0.0055	0.0041	0.0257	0.0047	0.0045	0.181
8	rs10100237	135328582	1.06	0.591046266007479	1.49	0.967391925764805	0.0733291671662237	0.17196779159252	0.1268	0.0699	0.0025	0.0023	0.0047	0.0021	0.0037	0.0165	0.1723	0.0052	0.0046	0.0031	0.0975	0.0072	0.0042	0.003	0.0029	0.1357	0.1015	0.0059	0.0055	0.0041	0.0258	0.0047	0.0045	0.181
8	rs34928288	135328880	1.06	0.591046266007479	1.49	0.967391925764805	0.073965127917971	0.176554119740517	0.1268	0.0699	0.0025	0.0023	0.0047	0.0021	0.0037	0.0165	0.1723	0.0052	0.0045	0.0031	0.0975	0.0072	0.0042	0.003	0.0029	0.1357	0.1015	0.0059	0.0055	0.0041	0.0258	0.0047	0.0045	0.181
8	rs73711439	135329604	1.06	0.591046266007479	1.49	0.967391925764805	0.0822851704586635	0.195724527824818	0.1268	0.0699	0.0025	0.0023	0.0047	0.0021	0.0037	0.0165	0.1723	0.0052	0.0045	0.003	0.0976	0.0072	0.0042	0.003	0.0029	0.1357	0.1015	0.0059	0.0055	0.0041	0.0257	0.0046	0.0045	0.1811
8	rs34734156	135338558	1.06	0.591046266007479	1.49	0.967391925764805	0.152047387882491	0.0876627292794626	0.1244	0.0708	0.0029	0.0025	0.0051	0.0024	0.0044	0.0162	0.1726	0.0056	0.005	0.0036	0.0945	0.0071	0.0045	0.0033	0.003	0.1332	0.1001	0.0058	0.0051	0.0047	0.0276	0.0054	0.0045	0.1824
