## Supplementary Tab. 4 for "Sparse haplotype-based fine-scale local ancestry inference at scale reveals recent selection on immune responses": 304206_file05 (part 85 of 161)

Chromosome	rs_number	hg19_GRCh37_Position	LDAS_26pop	-log10(p_LDAS_26pop)	LDAS_5continent	-log10(p_LDAS_5continent)	-log10(p_AAS_26pop)	-log10(p_AAS_5continent)	prob_ACB	prob_ASW	prob_BEB	prob_CDX	prob_CEU	prob_CHB	prob_CHS	prob_CLM	prob_ESN	prob_FIN	prob_GBR	prob_GIH	prob_GWD	prob_IBS	prob_ITU	prob_JPT	prob_KHV	prob_LWK	prob_MSL	prob_MXL	prob_PEL	prob_PJL	prob_PUR	prob_STU	prob_TSI	prob_YRI
8	rs6471216	135339383	1.06	0.591046266007479	1.49	0.967391925764805	0.182857551498217	0.0760429869509714	0.124	0.0712	0.003	0.0025	0.0053	0.0024	0.0045	0.0162	0.1725	0.0057	0.005	0.0037	0.0939	0.0072	0.0046	0.0034	0.0029	0.133	0.0997	0.0058	0.0051	0.0048	0.0279	0.0055	0.0045	0.1824
8	rs78730382	135340698	1.06	0.591046266007479	1.48	1.01867282088958	0.184416326510826	0.0791252688413024	0.124	0.0713	0.003	0.0025	0.0054	0.0024	0.0045	0.0162	0.1725	0.0057	0.005	0.0037	0.0939	0.0071	0.0046	0.0034	0.0029	0.1329	0.0997	0.0058	0.0051	0.0048	0.0279	0.0055	0.0045	0.1824
8	rs13255060	135342824	1.06	0.591046266007479	1.46	1.12620512571235	0.18744403943167	0.0790513012236814	0.124	0.0713	0.003	0.0025	0.0054	0.0024	0.0046	0.0162	0.1725	0.0057	0.0051	0.0037	0.0939	0.0071	0.0046	0.0034	0.0029	0.1328	0.0997	0.0058	0.0051	0.0048	0.028	0.0055	0.0045	0.1824
8	rs67889888	135351139	1.06	0.591046266007479	1.43	1.30010819984047	0.199643351396855	0.0897543985335138	0.1239	0.0714	0.003	0.0025	0.0054	0.0024	0.0046	0.0161	0.1722	0.0057	0.0051	0.0037	0.0939	0.0071	0.0047	0.0034	0.0029	0.1327	0.0997	0.0058	0.0052	0.0048	0.0281	0.0055	0.0045	0.1823
8	rs77721134	135352922	1.06	0.591046266007479	1.43	1.30010819984047	0.202222160017408	0.0961462615445758	0.1237	0.0714	0.003	0.0025	0.0054	0.0024	0.0046	0.0161	0.1721	0.0058	0.0051	0.0037	0.0939	0.0071	0.0047	0.0034	0.003	0.1327	0.0997	0.0058	0.0052	0.0049	0.0281	0.0056	0.0045	0.1822
8	rs55645011	135355106	1.06	0.591046266007479	1.43	1.30010819984047	0.201204023194229	0.10131825227347	0.1237	0.0714	0.003	0.0025	0.0054	0.0024	0.0046	0.0161	0.172	0.0058	0.0051	0.0037	0.0939	0.0071	0.0047	0.0034	0.003	0.1328	0.0997	0.0058	0.0052	0.0049	0.0281	0.0056	0.0046	0.1822
8	rs111315576	135378921	1.06	0.591046266007479	1.43	1.30010819984047	0.137523201988838	0.117887364243915	0.1224	0.0711	0.003	0.0026	0.0056	0.0028	0.0048	0.0159	0.1712	0.0059	0.0052	0.0041	0.0928	0.0071	0.005	0.0037	0.0029	0.1329	0.1001	0.0059	0.0054	0.0048	0.0289	0.0056	0.0048	0.1821
8	rs77292776	135384685	1.06	0.591046266007479	1.42	1.36148099659693	0.135403899446511	0.113165088611038	0.1222	0.0711	0.003	0.0027	0.0056	0.0028	0.0048	0.0159	0.1712	0.0059	0.0052	0.0042	0.0928	0.0071	0.005	0.0037	0.0029	0.133	0.1001	0.0059	0.0054	0.0048	0.0289	0.0056	0.0048	0.1822
8	rs6989835	135385500	1.06	0.591046266007479	1.42	1.36148099659693	0.135403899446511	0.111889973197969	0.1222	0.0711	0.003	0.0027	0.0056	0.0028	0.0048	0.0159	0.1712	0.0059	0.0052	0.0042	0.0928	0.0071	0.005	0.0037	0.0029	0.133	0.1001	0.0059	0.0054	0.0048	0.0289	0.0056	0.0048	0.1822
8	rs118150464	135385638	1.06	0.591046266007479	1.42	1.36148099659693	0.135403899446511	0.111974809232771	0.1222	0.0711	0.003	0.0027	0.0056	0.0028	0.0048	0.0159	0.1712	0.0059	0.0052	0.0042	0.0928	0.0071	0.005	0.0037	0.0029	0.133	0.1001	0.0059	0.0054	0.0048	0.0289	0.0056	0.0048	0.1822
8	rs117534586	135385849	1.06	0.591046266007479	1.42	1.36148099659693	0.135186858065557	0.112229464650784	0.1222	0.0711	0.003	0.0027	0.0056	0.0028	0.0048	0.0159	0.1712	0.0059	0.0052	0.0042	0.0928	0.0071	0.005	0.0037	0.0029	0.1332	0.1001	0.0059	0.0054	0.0048	0.0289	0.0056	0.0048	0.1821
8	rs13258899	135387350	1.06	0.591046266007479	1.42	1.36148099659693	0.136616963877547	0.118927376045535	0.1221	0.0712	0.003	0.0027	0.0055	0.0028	0.0048	0.0158	0.1712	0.0059	0.0051	0.0041	0.0927	0.0071	0.0049	0.0037	0.0029	0.1334	0.1	0.0059	0.0054	0.0047	0.029	0.0056	0.0048	0.1821
8	rs117574291	135390326	1.06	0.591046266007479	1.42	1.36148099659693	0.13061660077661	0.175453581735992	0.1223	0.0711	0.003	0.0026	0.0055	0.0028	0.0048	0.0158	0.1711	0.0059	0.0052	0.0041	0.0924	0.0072	0.005	0.0037	0.0029	0.1334	0.0999	0.006	0.0054	0.0048	0.0291	0.0056	0.0048	0.182
8	rs137901664	135390750	1.06	0.591046266007479	1.42	1.36148099659693	0.130434547288052	0.1763538447233	0.1223	0.0711	0.003	0.0026	0.0055	0.0028	0.0048	0.0158	0.1711	0.0059	0.0052	0.0041	0.0924	0.0072	0.005	0.0037	0.0029	0.1334	0.0999	0.006	0.0054	0.0048	0.0291	0.0056	0.0048	0.182
8	rs72733764	135394106	1.06	0.591046266007479	1.42	1.36148099659693	0.125044218648249	0.155964265666792	0.1223	0.0711	0.003	0.0026	0.0055	0.0028	0.0048	0.0158	0.1711	0.0059	0.0052	0.0041	0.0923	0.0073	0.0049	0.0037	0.0029	0.1334	0.0999	0.006	0.0054	0.0047	0.0292	0.0056	0.0048	0.182
8	rs57530562	135394579	1.06	0.591046266007479	1.42	1.36148099659693	0.124218105533415	0.149020677207824	0.1223	0.0711	0.003	0.0026	0.0055	0.0028	0.0048	0.0158	0.171	0.0059	0.0052	0.0041	0.0923	0.0073	0.0049	0.0037	0.0029	0.1334	0.0999	0.006	0.0054	0.0048	0.0292	0.0056	0.0048	0.1821
8	rs6471231	135407780	1.06	0.591046266007479	1.42	1.36148099659693	0.0951973170523809	0.167128792396699	0.1225	0.071	0.0031	0.0026	0.0056	0.0028	0.0047	0.0158	0.171	0.0059	0.0053	0.0042	0.0921	0.0074	0.005	0.0036	0.0031	0.1331	0.0996	0.006	0.0055	0.0048	0.0293	0.0056	0.0049	0.1816
8	rs10956758	135409420	1.07	0.542615033110665	1.42	1.36148099659693	0.0141691207369985	0.117282286432709	0.1236	0.0715	0.0033	0.0029	0.0058	0.003	0.004	0.0156	0.1702	0.0056	0.0055	0.0047	0.0927	0.0083	0.0056	0.0037	0.0031	0.1294	0.097	0.0057	0.0056	0.0057	0.032	0.0066	0.0059	0.1794
8	rs72733780	135415581	1.06	0.591046266007479	1.42	1.36148099659693	0.0100986582836639	0.232255797695451	0.1236	0.0722	0.0032	0.0025	0.0056	0.003	0.0038	0.0161	0.1695	0.005	0.0052	0.0047	0.0934	0.0081	0.0054	0.0032	0.0028	0.1301	0.097	0.0054	0.0058	0.0054	0.0336	0.0066	0.006	0.179
8	rs116198776	135420293	1.06	0.591046266007479	1.42	1.36148099659693	0.00831768467076664	0.203137143679258	0.1236	0.0722	0.0032	0.0025	0.0056	0.003	0.0038	0.016	0.1693	0.005	0.0052	0.0047	0.0937	0.0081	0.0054	0.0032	0.0028	0.1301	0.097	0.0054	0.0059	0.0054	0.0336	0.0066	0.006	0.1791
8	rs4897723	135420488	1.06	0.591046266007479	1.42	1.36148099659693	0.00826842222215737	0.199367065289006	0.1236	0.0722	0.0032	0.0025	0.0056	0.003	0.0038	0.016	0.1693	0.005	0.0052	0.0047	0.0937	0.0081	0.0054	0.0032	0.0028	0.1301	0.097	0.0054	0.0059	0.0054	0.0336	0.0066	0.006	0.1791
8	rs13271650	135427662	1.06	0.591046266007479	1.41	1.42457320662932	0.00860876086754364	0.221902871744182	0.1241	0.0721	0.0031	0.0025	0.0055	0.003	0.0037	0.0157	0.1691	0.005	0.0051	0.0047	0.0941	0.008	0.0053	0.0032	0.0028	0.1305	0.0966	0.0054	0.0059	0.0053	0.0336	0.0066	0.006	0.1794
8	rs79831755	135440116	1.06	0.591046266007479	1.4	1.48939427074937	0.00725209134779259	0.205980167156929	0.124	0.0722	0.003	0.0025	0.0054	0.0029	0.0036	0.0153	0.1693	0.0047	0.0049	0.0044	0.0965	0.0077	0.0049	0.0028	0.0026	0.1328	0.0958	0.0054	0.0058	0.0051	0.0331	0.0064	0.006	0.1795
8	rs74545339	135440608	1.06	0.591046266007479	1.4	1.48939427074937	0.00719568490743059	0.204083351998169	0.124	0.0722	0.003	0.0025	0.0054	0.0029	0.0036	0.0153	0.1693	0.0047	0.0049	0.0044	0.0965	0.0077	0.0049	0.0028	0.0026	0.1328	0.0958	0.0054	0.0058	0.0051	0.0331	0.0064	0.006	0.1795
8	rs13281592	135458308	1.06	0.591046266007479	1.4	1.48939427074937	0.00664621056052214	0.197386881057741	0.1239	0.0723	0.003	0.0025	0.0054	0.0029	0.0035	0.0153	0.1693	0.0047	0.0049	0.0043	0.0968	0.0077	0.0049	0.0027	0.0026	0.1332	0.0957	0.0054	0.0058	0.005	0.033	0.0063	0.0059	0.1795
8	rs28659947	135459010	1.06	0.591046266007479	1.4	1.48939427074937	0.00694601840129362	0.18922542205828	0.1239	0.0723	0.003	0.0025	0.0054	0.0029	0.0035	0.0152	0.1693	0.0047	0.0049	0.0043	0.0968	0.0077	0.0049	0.0027	0.0026	0.1332	0.0957	0.0054	0.0058	0.005	0.033	0.0063	0.006	0.1795
8	rs62524720	135459318	1.06	0.591046266007479	1.4	1.48939427074937	0.00706802256307803	0.187075670563443	0.1239	0.0723	0.003	0.0025	0.0054	0.0029	0.0035	0.0153	0.1693	0.0047	0.0049	0.0043	0.0968	0.0077	0.0049	0.0027	0.0026	0.1332	0.0957	0.0054	0.0058	0.005	0.033	0.0063	0.006	0.1795
8	rs117522519	135464300	1.06	0.591046266007479	1.38	1.62425864340582	0.00731290322861836	0.148360828589878	0.1238	0.0722	0.003	0.0025	0.0054	0.0029	0.0036	0.0153	0.1694	0.0048	0.0049	0.0043	0.097	0.0076	0.0049	0.0027	0.0026	0.1332	0.0956	0.0054	0.0058	0.005	0.0331	0.0063	0.006	0.1794
8	rs72735718	135471124	1.06	0.591046266007479	1.39	1.55595320949678	0.00801234958733776	0.139879689446341	0.1234	0.0722	0.0029	0.0025	0.0053	0.0029	0.0036	0.0151	0.1698	0.0047	0.0049	0.0042	0.0977	0.0075	0.0047	0.0028	0.0025	0.1338	0.0955	0.0055	0.0059	0.0049	0.0332	0.006	0.006	0.1791
8	rs76934867	135472156	1.06	0.591046266007479	1.39	1.55595320949678	0.00765650590611073	0.118840576675322	0.1234	0.0722	0.0029	0.0025	0.0053	0.0029	0.0036	0.015	0.1698	0.0047	0.0049	0.0042	0.0977	0.0075	0.0047	0.0028	0.0025	0.1338	0.0955	0.0056	0.0059	0.0049	0.0332	0.006	0.006	0.1791
8	rs62524725	135472846	1.06	0.591046266007479	1.38	1.62425864340582	0.00889335758955321	0.117195942938933	0.1235	0.072	0.0029	0.0025	0.0053	0.0028	0.0037	0.015	0.1699	0.0047	0.0048	0.0042	0.0977	0.0074	0.0047	0.0028	0.0025	0.1341	0.0955	0.0056	0.0059	0.0049	0.0332	0.006	0.006	0.1793
8	rs80071122	135475307	1.06	0.591046266007479	1.34	1.91510480119379	0.00838973874099012	0.149776079071407	0.1234	0.072	0.0029	0.0025	0.0052	0.0027	0.0036	0.015	0.1699	0.0047	0.0048	0.0042	0.0979	0.0074	0.0047	0.0028	0.0025	0.1341	0.0954	0.0055	0.0059	0.0049	0.0331	0.0059	0.006	0.1795
8	rs9942779	135487182	1.06	0.591046266007479	1.33	1.99225932571379	0.00833115869058017	0.243985864034284	0.1217	0.0722	0.0029	0.0023	0.0048	0.0024	0.0032	0.0154	0.1702	0.0046	0.0049	0.004	0.1004	0.0071	0.0043	0.0026	0.0022	0.1345	0.0943	0.0056	0.0061	0.0047	0.0334	0.0052	0.006	0.1815
8	rs7464457	135487272	1.06	0.591046266007479	1.33	1.99225932571379	0.00838070602660282	0.249470313126324	0.1217	0.0722	0.0029	0.0023	0.0048	0.0024	0.0032	0.0154	0.1702	0.0046	0.0049	0.004	0.1004	0.0071	0.0043	0.0026	0.0022	0.1345	0.0943	0.0056	0.0061	0.0047	0.0334	0.0052	0.006	0.1815
8	rs11775953	135489305	1.06	0.591046266007479	1.33	1.99225932571379	0.00893594596203535	0.264091538497001	0.1216	0.0722	0.0029	0.0023	0.0048	0.0024	0.0031	0.0154	0.1702	0.0046	0.0049	0.0039	0.1007	0.0071	0.0042	0.0026	0.0022	0.1346	0.0941	0.0056	0.0062	0.0047	0.0335	0.0051	0.006	0.1816
8	rs56067442	135491811	1.06	0.591046266007479	1.33	1.99225932571379	0.00914156875845883	0.231158818895089	0.1215	0.0722	0.0029	0.0023	0.0048	0.0023	0.0031	0.0154	0.1702	0.0046	0.0049	0.0039	0.1009	0.0071	0.0042	0.0026	0.0021	0.1347	0.094	0.0057	0.0062	0.0047	0.0335	0.005	0.006	0.1816
8	rs10103826	135496060	1.06	0.591046266007479	1.33	1.99225932571379	0.00938024398219803	0.19728284520975	0.1216	0.0722	0.0029	0.0022	0.0048	0.0023	0.003	0.0154	0.1703	0.0046	0.0049	0.0039	0.1014	0.007	0.0042	0.0026	0.0021	0.1348	0.0939	0.0056	0.0063	0.0046	0.0336	0.0049	0.006	0.1818
8	rs7833804	135498667	1.05	0.642211085129376	1.33	1.99225932571379	0.0083716807357358	0.192310956719163	0.1222	0.0716	0.0029	0.0021	0.0048	0.0022	0.0029	0.0152	0.1703	0.0045	0.0049	0.0039	0.1024	0.0072	0.0041	0.0024	0.0019	0.1348	0.0936	0.0055	0.0064	0.0045	0.0336	0.0048	0.006	0.1823
8	rs4909617	135500646	1.05	0.642211085129376	1.33	1.99225932571379	0.00656722526199999	0.269022860928365	0.1233	0.0711	0.0032	0.002	0.0046	0.0021	0.0026	0.0152	0.1706	0.0042	0.0048	0.0037	0.1031	0.0072	0.0039	0.0022	0.0017	0.1349	0.094	0.0051	0.0065	0.0044	0.0335	0.0047	0.0059	0.1825
8	rs12544212	135503243	1.05	0.642211085129376	1.33	1.99225932571379	0.0065747162986111	0.26592313197006	0.1235	0.071	0.0032	0.002	0.0046	0.0021	0.0026	0.0153	0.1706	0.0042	0.0048	0.0037	0.1031	0.0072	0.0039	0.0022	0.0017	0.1349	0.094	0.0051	0.0065	0.0044	0.0335	0.0047	0.0059	0.1824
8	rs6421008	135512645	1.05	0.642211085129376	1.3	2.23449294624366	0.0128001497791708	0.329694236068424	0.1231	0.0715	0.0033	0.0018	0.0043	0.002	0.0023	0.0154	0.1712	0.0039	0.0045	0.0036	0.104	0.0072	0.0037	0.0021	0.0015	0.1349	0.0939	0.0052	0.0067	0.0047	0.0329	0.0047	0.0058	0.1831
8	rs754234	135512875	1.05	0.642211085129376	1.3	2.23449294624366	0.0128312537512433	0.331162550778797	0.1231	0.0715	0.0033	0.0018	0.0043	0.002	0.0023	0.0154	0.1712	0.0039	0.0045	0.0036	0.104	0.0072	0.0037	0.0021	0.0015	0.1349	0.0939	0.0052	0.0067	0.0047	0.0329	0.0047	0.0058	0.1831
8	rs754233	135513186	1.05	0.642211085129376	1.3	2.23449294624366	0.0129813383191849	0.331774910618468	0.1231	0.0715	0.0033	0.0017	0.0043	0.002	0.0022	0.0154	0.1713	0.0039	0.0045	0.0036	0.104	0.0072	0.0037	0.0021	0.0015	0.1349	0.0938	0.0053	0.0067	0.0047	0.0328	0.0047	0.0058	0.1831
8	rs11166855	135519274	1.05	0.642211085129376	1.3	2.23449294624366	0.0145140538239347	0.300856207541521	0.123	0.0715	0.0033	0.0017	0.0043	0.002	0.0022	0.0155	0.1713	0.004	0.0045	0.0036	0.1041	0.0072	0.0036	0.0021	0.0015	0.1349	0.0937	0.0053	0.0067	0.0047	0.0328	0.0047	0.0059	0.1831
8	rs12115153	135519389	1.05	0.642211085129376	1.29	2.31884767120196	0.014459539544507	0.300618221720003	0.123	0.0715	0.0033	0.0017	0.0043	0.002	0.0022	0.0155	0.1713	0.004	0.0045	0.0036	0.1041	0.0072	0.0036	0.0021	0.0015	0.1349	0.0937	0.0053	0.0067	0.0047	0.0328	0.0047	0.0059	0.1831
8	rs10113704	135521254	1.05	0.642211085129376	1.29	2.31884767120196	0.0156871267324018	0.297055244751062	0.1231	0.0715	0.0033	0.0017	0.0043	0.002	0.0022	0.0154	0.1713	0.004	0.0046	0.0036	0.1043	0.0071	0.0036	0.0021	0.0015	0.135	0.0936	0.0053	0.0066	0.0048	0.0328	0.0046	0.0059	0.1831
8	rs11778717	135521970	1.05	0.642211085129376	1.29	2.31884767120196	0.0161768798220558	0.300499250035185	0.1231	0.0715	0.0033	0.0017	0.0043	0.002	0.0022	0.0154	0.1713	0.004	0.0046	0.0036	0.1044	0.0071	0.0036	0.0021	0.0015	0.1351	0.0936	0.0053	0.0066	0.0048	0.0328	0.0046	0.0059	0.1831
8	rs7001732	135524512	1.05	0.642211085129376	1.29	2.31884767120196	0.0198737492140576	0.32298898344543	0.1234	0.0715	0.0034	0.0017	0.0042	0.002	0.0022	0.0153	0.1712	0.0039	0.0046	0.0037	0.1047	0.007	0.0036	0.0021	0.0014	0.1351	0.0935	0.0053	0.0066	0.0048	0.0327	0.0045	0.0059	0.1831
8	rs3739429	135524797	1.05	0.642211085129376	1.3	2.23449294624366	0.020394192130966	0.320075775582771	0.1234	0.0714	0.0034	0.0017	0.0042	0.002	0.0022	0.0153	0.1711	0.0039	0.0046	0.0037	0.1047	0.007	0.0036	0.0021	0.0014	0.1351	0.0935	0.0054	0.0065	0.0048	0.0328	0.0045	0.0059	0.1831
8	rs6578041	135528095	1.05	0.642211085129376	1.3	2.23449294624366	0.0209422872038321	0.339148841208011	0.1235	0.0714	0.0035	0.0018	0.0041	0.002	0.0023	0.0152	0.1708	0.0039	0.0046	0.0038	0.1048	0.0069	0.0037	0.0021	0.0014	0.1349	0.0937	0.0054	0.0065	0.0049	0.0327	0.0045	0.0059	0.1832
8	rs74524784	135528445	1.05	0.642211085129376	1.3	2.23449294624366	0.0195406746491661	0.327373311571204	0.1234	0.0714	0.0035	0.0018	0.0041	0.002	0.0023	0.0152	0.1708	0.004	0.0046	0.0038	0.1046	0.0069	0.0037	0.0021	0.0014	0.1349	0.0936	0.0054	0.0065	0.0049	0.0327	0.0045	0.006	0.1833
8	rs11994231	135537773	1.05	0.642211085129376	1.3	2.23449294624366	0.0184678586030316	0.347065895349878	0.1235	0.0715	0.0035	0.0017	0.0041	0.002	0.0022	0.0152	0.1707	0.0039	0.0046	0.0038	0.1047	0.0069	0.0037	0.0021	0.0014	0.1349	0.0938	0.0054	0.0064	0.0049	0.0326	0.0046	0.006	0.1832
8	rs16905165	135540632	1.05	0.642211085129376	1.3	2.23449294624366	0.0183135561207075	0.356035074889477	0.1236	0.0716	0.0034	0.0017	0.0041	0.0019	0.0022	0.0151	0.1707	0.004	0.0045	0.0038	0.1042	0.0069	0.0036	0.0022	0.0013	0.1349	0.094	0.0055	0.0062	0.0049	0.0326	0.0045	0.006	0.1836
8	rs72719737	135560927	1.05	0.642211085129376	1.3	2.23449294624366	0.0239023753195035	0.311623659583544	0.1239	0.0716	0.0033	0.0017	0.004	0.0019	0.0022	0.0149	0.1706	0.0041	0.0045	0.0037	0.1044	0.007	0.0035	0.0023	0.0013	0.1346	0.0951	0.0055	0.0061	0.005	0.0324	0.0044	0.0061	0.1832
8	rs117796025	135561014	1.05	0.642211085129376	1.3	2.23449294624366	0.0238925600332127	0.311383158170298	0.1239	0.0716	0.0033	0.0017	0.004	0.0019	0.0022	0.0149	0.1706	0.0041	0.0045	0.0037	0.1044	0.007	0.0035	0.0023	0.0013	0.1346	0.0951	0.0055	0.0061	0.005	0.0324	0.0044	0.0061	0.1832
8	rs72719740	135562161	1.05	0.642211085129376	1.3	2.23449294624366	0.0238827476361232	0.312225154572281	0.1239	0.0716	0.0033	0.0017	0.004	0.0019	0.0022	0.0149	0.1706	0.0041	0.0045	0.0037	0.1044	0.007	0.0035	0.0023	0.0013	0.1346	0.0951	0.0055	0.0061	0.005	0.0324	0.0044	0.0061	0.1832
8	rs17767868	135562255	1.05	0.642211085129376	1.28	2.40501694081552	0.0238729381278062	0.311984515203109	0.1239	0.0716	0.0033	0.0017	0.004	0.0019	0.0022	0.0149	0.1706	0.0041	0.0045	0.0037	0.1044	0.007	0.0035	0.0023	0.0013	0.1346	0.0951	0.0055	0.0061	0.005	0.0324	0.0044	0.0061	0.1832
8	rs74447603	135562607	1.05	0.642211085129376	1.28	2.40501694081552	0.0241684817327099	0.30503009024352	0.1239	0.0716	0.0033	0.0017	0.004	0.0019	0.0022	0.0149	0.1705	0.0041	0.0045	0.0037	0.1044	0.007	0.0035	0.0023	0.0013	0.1346	0.0952	0.0055	0.0061	0.005	0.0324	0.0044	0.0061	0.1831
8	rs7827545	135566567	1.05	0.642211085129376	1.36	1.76614159413628	0.02753996622596	0.295041918170026	0.1239	0.0716	0.0033	0.0017	0.004	0.0019	0.0022	0.0149	0.1705	0.0041	0.0045	0.0037	0.1044	0.007	0.0035	0.0023	0.0013	0.1345	0.0954	0.0056	0.0061	0.005	0.0324	0.0044	0.0061	0.183
8	rs1372662	135567046	1.05	0.642211085129376	1.36	1.76614159413628	0.0316136291750667	0.297529568665732	0.1241	0.0717	0.0033	0.0016	0.004	0.0019	0.0021	0.0149	0.1708	0.0041	0.0045	0.0037	0.1045	0.007	0.0033	0.0023	0.0012	0.1336	0.0956	0.0056	0.0062	0.005	0.0322	0.0044	0.0061	0.1834
8	rs9792223	135574793	1.05	0.642211085129376	1.36	1.76614159413628	0.0468026843043946	0.240980459697896	0.1246	0.0715	0.0032	0.0017	0.0039	0.002	0.0021	0.0148	0.17	0.0044	0.0046	0.0036	0.1033	0.0072	0.0032	0.0024	0.0013	0.1337	0.0967	0.0057	0.0061	0.0054	0.0318	0.0042	0.0062	0.1835
8	rs118049794	135580466	1.05	0.642211085129376	1.36	1.76614159413628	0.0555934043118168	0.248347895469178	0.1247	0.0715	0.0032	0.0017	0.0039	0.002	0.0021	0.0147	0.1696	0.0045	0.0046	0.0036	0.1032	0.0072	0.0031	0.0024	0.0012	0.1336	0.097	0.0058	0.006	0.0055	0.0317	0.0042	0.0063	0.1837
8	rs72719761	135588911	1.05	0.642211085129376	1.36	1.76614159413628	0.057158357871212	0.239648551650658	0.1247	0.0715	0.0032	0.0017	0.0039	0.002	0.0021	0.0147	0.1695	0.0046	0.0046	0.0036	0.1031	0.0072	0.0031	0.0024	0.0012	0.1337	0.097	0.0058	0.006	0.0055	0.0317	0.0042	0.0064	0.1837
8	rs117558862	135593635	1.05	0.642211085129376	1.37	1.69431881237172	0.0618199828502162	0.223093750891437	0.1248	0.0715	0.0032	0.0017	0.0039	0.002	0.0021	0.0147	0.1695	0.0046	0.0046	0.0036	0.1031	0.0073	0.0031	0.0024	0.0012	0.1337	0.0971	0.0058	0.006	0.0055	0.0317	0.0042	0.0064	0.1837
8	rs6577655	135593725	1.05	0.642211085129376	1.37	1.69431881237172	0.0627127557333402	0.219419599078099	0.1248	0.0715	0.0032	0.0017	0.0039	0.002	0.0021	0.0147	0.1695	0.0046	0.0046	0.0036	0.1031	0.0073	0.0031	0.0024	0.0012	0.1337	0.0971	0.0058	0.006	0.0055	0.0317	0.0042	0.0064	0.1837
8	rs112070444	135611317	1.05	0.642211085129376	1.4	1.48939427074937	0.0642130531323038	0.219311838498192	0.1247	0.0711	0.0032	0.0017	0.0039	0.002	0.0023	0.0145	0.1692	0.0046	0.0045	0.0036	0.1037	0.0073	0.0032	0.0024	0.0013	0.1331	0.0975	0.0059	0.0058	0.0055	0.0317	0.0041	0.0065	0.1837
8	rs894344	135612745	1.05	0.642211085129376	1.42	1.36148099659693	0.070552480777409	0.191486491249225	0.1247	0.071	0.0032	0.0017	0.0039	0.002	0.0024	0.0145	0.1691	0.0046	0.0045	0.0036	0.1038	0.0073	0.0032	0.0024	0.0013	0.133	0.0976	0.006	0.0058	0.0055	0.0318	0.0041	0.0065	0.1837
8	rs142331855	135614326	1.05	0.642211085129376	1.42	1.36148099659693	0.0742844433251328	0.187586756472022	0.1246	0.0709	0.0032	0.0017	0.0039	0.002	0.0024	0.0145	0.1691	0.0046	0.0045	0.0036	0.1038	0.0074	0.0032	0.0024	0.0013	0.1329	0.0977	0.006	0.0058	0.0055	0.0318	0.0041	0.0065	0.1839
8	rs3739423	135614705	1.05	0.642211085129376	1.42	1.36148099659693	0.0768057361121574	0.182801415270337	0.1246	0.0708	0.0032	0.0017	0.0039	0.002	0.0024	0.0145	0.169	0.0046	0.0045	0.0036	0.1038	0.0074	0.0032	0.0024	0.0013	0.1328	0.0977	0.006	0.0058	0.0055	0.0318	0.0041	0.0065	0.1839
8	rs3739422	135614972	1.05	0.642211085129376	1.43	1.30010819984047	0.0770892402149715	0.184019178065033	0.1246	0.0708	0.0032	0.0017	0.0039	0.002	0.0024	0.0145	0.169	0.0046	0.0045	0.0036	0.1038	0.0074	0.0032	0.0024	0.0013	0.1328	0.0977	0.006	0.0058	0.0055	0.0318	0.0041	0.0065	0.1839
8	rs76510996	135637109	1.05	0.642211085129376	1.43	1.30010819984047	0.0599299589159843	0.156924214096603	0.1246	0.0706	0.0033	0.0018	0.004	0.002	0.0024	0.0144	0.1682	0.0046	0.0045	0.0037	0.1035	0.0074	0.0033	0.0024	0.0013	0.1329	0.0976	0.006	0.0057	0.0056	0.032	0.0041	0.0068	0.1843
8	rs4909323	135637692	1.05	0.642211085129376	1.43	1.30010819984047	0.0589536489995451	0.156347993447435	0.1246	0.0706	0.0033	0.0018	0.0041	0.002	0.0024	0.0144	0.1682	0.0046	0.0045	0.0037	0.1035	0.0074	0.0033	0.0024	0.0013	0.1329	0.0977	0.006	0.0057	0.0056	0.032	0.0041	0.0068	0.1843
8	rs75057186	135637799	1.05	0.642211085129376	1.43	1.30010819984047	0.0589902980446327	0.157212607074504	0.1246	0.0706	0.0033	0.0018	0.0041	0.002	0.0024	0.0144	0.1682	0.0046	0.0045	0.0037	0.1035	0.0074	0.0033	0.0024	0.0013	0.133	0.0977	0.006	0.0057	0.0056	0.032	0.0041	0.0068	0.1842
8	rs733254	135638632	1.05	0.642211085129376	1.43	1.30010819984047	0.0581148857128635	0.156732056753697	0.1246	0.0706	0.0031	0.0018	0.004	0.002	0.0026	0.0143	0.1681	0.0046	0.0044	0.0038	0.1037	0.0075	0.0032	0.0025	0.0013	0.1329	0.0978	0.0061	0.0057	0.0054	0.032	0.0041	0.0067	0.1841
8	rs62525569	135644863	1.05	0.642211085129376	1.43	1.30010819984047	0.0543344553341311	0.163019752748501	0.1246	0.0706	0.0031	0.0018	0.0041	0.002	0.0026	0.0143	0.1681	0.0046	0.0044	0.0038	0.1037	0.0075	0.0032	0.0025	0.0013	0.1329	0.0978	0.0061	0.0057	0.0055	0.032	0.0041	0.0067	0.1841
8	rs6992668	135645129	1.05	0.642211085129376	1.43	1.30010819984047	0.0537121906239952	0.161075760449301	0.1246	0.0705	0.0031	0.0018	0.0041	0.002	0.0026	0.0143	0.168	0.0046	0.0044	0.0038	0.1036	0.0075	0.0032	0.0025	0.0013	0.1328	0.0979	0.0061	0.0057	0.0055	0.032	0.0041	0.0067	0.1842
8	rs12541381	135649848	1.06	0.591046266007479	1.43	1.30010819984047	0.0477347756495035	0.18493431688321	0.1241	0.0711	0.003	0.0019	0.0043	0.0019	0.0025	0.0139	0.1665	0.0046	0.0046	0.0037	0.1039	0.0074	0.0032	0.0022	0.0014	0.134	0.0988	0.006	0.0056	0.0055	0.0315	0.0041	0.0066	0.1847
8	rs112870101	135652944	1.06	0.591046266007479	1.43	1.30010819984047	0.0482775804259886	0.215551191397462	0.124	0.0715	0.0032	0.002	0.0043	0.0019	0.0027	0.0135	0.1659	0.0046	0.0047	0.0036	0.1039	0.0072	0.0032	0.0023	0.0014	0.1346	0.0987	0.0061	0.0056	0.0054	0.0313	0.004	0.0065	0.1848
8	rs17699359	135654702	1.06	0.591046266007479	1.43	1.30010819984047	0.0529410925041075	0.169196738310377	0.124	0.0716	0.0032	0.002	0.0043	0.0019	0.0027	0.0134	0.1659	0.0046	0.0047	0.0036	0.104	0.0071	0.0032	0.0023	0.0014	0.1348	0.0987	0.0061	0.0056	0.0054	0.0313	0.004	0.0065	0.1849
8	rs68013747	135656665	1.06	0.591046266007479	1.44	1.24044493409381	0.052261932464049	0.147890154095013	0.124	0.0716	0.0032	0.002	0.0042	0.0019	0.0027	0.0134	0.1659	0.0047	0.0047	0.0036	0.104	0.0071	0.0032	0.0023	0.0014	0.1347	0.0987	0.0062	0.0056	0.0053	0.0313	0.0039	0.0065	0.185
8	rs2467026	135670229	1.06	0.591046266007479	1.44	1.24044493409381	0.0529752050036465	0.167915531392717	0.1241	0.0716	0.0032	0.002	0.0042	0.0018	0.0027	0.0133	0.166	0.0047	0.0046	0.0036	0.1041	0.0071	0.0033	0.0022	0.0014	0.1347	0.0987	0.0062	0.0056	0.0052	0.0316	0.0039	0.0064	0.1851
8	rs6981994	135673205	1.06	0.591046266007479	1.46	1.12620512571235	0.055769783450826	0.172265620006629	0.1241	0.0716	0.0032	0.002	0.0042	0.0018	0.0027	0.0132	0.166	0.0048	0.0046	0.0036	0.1041	0.0072	0.0033	0.0022	0.0014	0.1346	0.0986	0.0062	0.0056	0.0052	0.0316	0.0039	0.0064	0.185
8	rs7843350	135676432	1.06	0.591046266007479	1.5	0.917750694748585	0.0738801275269283	0.162241167983665	0.124	0.0717	0.0032	0.0021	0.0041	0.0018	0.0026	0.0132	0.166	0.0051	0.0047	0.0036	0.1041	0.0073	0.0033	0.0021	0.0014	0.1346	0.0986	0.0062	0.0056	0.0052	0.0316	0.0039	0.0062	0.1849
8	rs34846373	135677903	1.05	0.642211085129376	1.5	0.917750694748585	0.0601524870157528	0.165461279592916	0.1241	0.0718	0.0033	0.0021	0.0041	0.0018	0.0026	0.0131	0.166	0.005	0.0047	0.0036	0.104	0.0075	0.0033	0.0021	0.0015	0.1349	0.0985	0.0061	0.0056	0.0051	0.0317	0.0038	0.0062	0.1848
8	rs75660395	135678565	1.05	0.642211085129376	1.5	0.917750694748585	0.0600782503108457	0.166441458887485	0.1241	0.0718	0.0033	0.0021	0.0041	0.0018	0.0026	0.0131	0.166	0.005	0.0047	0.0036	0.104	0.0075	0.0033	0.0021	0.0015	0.1349	0.0985	0.0061	0.0056	0.0051	0.0317	0.0038	0.0062	0.1848
8	rs10089756	135695602	1.05	0.642211085129376	1.51	0.869735485018148	0.0421808878358583	0.195206015803662	0.1242	0.0718	0.0033	0.0021	0.0043	0.0017	0.0026	0.013	0.166	0.005	0.0046	0.0036	0.1038	0.0075	0.0033	0.002	0.0015	0.1348	0.0984	0.0061	0.0057	0.0051	0.0317	0.0038	0.0062	0.1848
8	rs17700513	135700001	1.05	0.642211085129376	1.51	0.869735485018148	0.0364217711583869	0.235115774492863	0.1243	0.0718	0.0033	0.0021	0.0044	0.0017	0.0026	0.0129	0.1659	0.005	0.0046	0.0037	0.1037	0.0075	0.0033	0.002	0.0015	0.1347	0.0984	0.0061	0.0057	0.0051	0.0317	0.0038	0.0062	0.1848
8	rs111920200	135705871	1.05	0.642211085129376	1.51	0.869735485018148	0.0361713309392097	0.233904407046799	0.1243	0.0718	0.0033	0.0021	0.0044	0.0017	0.0026	0.0129	0.1659	0.005	0.0046	0.0037	0.1037	0.0075	0.0033	0.002	0.0015	0.1347	0.0984	0.0061	0.0057	0.0051	0.0317	0.0038	0.0062	0.1848
8	rs35082558	135705951	1.05	0.642211085129376	1.51	0.869735485018148	0.0361713309392097	0.233904407046799	0.1243	0.0718	0.0033	0.0021	0.0044	0.0017	0.0026	0.0129	0.1659	0.005	0.0046	0.0037	0.1037	0.0075	0.0033	0.002	0.0015	0.1347	0.0984	0.0061	0.0057	0.0051	0.0317	0.0038	0.0062	0.1848
8	rs10505629	135708614	1.05	0.642211085129376	1.53	0.778525311864042	0.0336072735704072	0.263291458474518	0.1243	0.0718	0.0033	0.0021	0.0044	0.0017	0.0026	0.0129	0.1659	0.005	0.0046	0.0037	0.1036	0.0075	0.0033	0.002	0.0015	0.1347	0.0983	0.0061	0.0057	0.0051	0.0317	0.0038	0.0062	0.1849
8	rs117049906	135720168	1.05	0.642211085129376	1.55	0.693638871087907	0.0301305128786028	0.36066958952465	0.1243	0.0718	0.0033	0.0021	0.0044	0.0017	0.0026	0.0129	0.1658	0.005	0.0047	0.0037	0.1035	0.0075	0.0033	0.002	0.0015	0.1347	0.0983	0.0061	0.0057	0.0051	0.0317	0.0038	0.0063	0.1849
8	rs1806755	135722407	1.05	0.642211085129376	1.6	0.508176723760061	0.0278561868992182	0.350048326218706	0.1244	0.0718	0.0033	0.0021	0.0044	0.0017	0.0025	0.0129	0.1658	0.005	0.0047	0.0037	0.1034	0.0076	0.0034	0.002	0.0015	0.1346	0.0983	0.0062	0.0057	0.0051	0.0316	0.0038	0.0063	0.185
8	rs117338996	135729463	1.06	0.591046266007479	1.61	0.475515229965307	0.0262690086969852	0.444453970025949	0.1244	0.0719	0.0034	0.0021	0.0044	0.0018	0.0026	0.0128	0.1656	0.005	0.0047	0.0038	0.1032	0.0076	0.0034	0.0021	0.0016	0.1346	0.0982	0.0062	0.0057	0.0051	0.0315	0.0038	0.0065	0.185
8	rs117076050	135732891	1.06	0.591046266007479	1.62	0.444280725791627	0.0239613277344806	0.406365794144653	0.1244	0.0719	0.0034	0.0022	0.0044	0.0018	0.0026	0.0127	0.1654	0.005	0.0048	0.0038	0.1031	0.0076	0.0034	0.0021	0.0016	0.1346	0.0981	0.0062	0.0057	0.0051	0.0314	0.0038	0.0066	0.185
8	rs12547787	135735397	1.06	0.591046266007479	1.62	0.444280725791627	0.0232992748068105	0.421752534991951	0.1244	0.0719	0.0034	0.0022	0.0044	0.0018	0.0026	0.0127	0.1654	0.0051	0.0048	0.0039	0.103	0.0076	0.0034	0.0021	0.0016	0.1346	0.0981	0.0062	0.0057	0.0051	0.0313	0.0038	0.0067	0.185
8	rs112094779	135735892	1.06	0.591046266007479	1.62	0.444280725791627	0.0233089146381872	0.422801301298662	0.1244	0.0719	0.0034	0.0022	0.0044	0.0018	0.0026	0.0127	0.1654	0.0051	0.0048	0.0039	0.103	0.0076	0.0034	0.0021	0.0016	0.1346	0.098	0.0062	0.0057	0.0051	0.0313	0.0038	0.0067	0.185
8	rs113432407	135739298	1.06	0.591046266007479	1.62	0.444280725791627	0.023550842145796	0.388827975028537	0.1244	0.0719	0.0034	0.0023	0.0043	0.0018	0.0027	0.0127	0.1652	0.005	0.0048	0.0039	0.1029	0.0076	0.0035	0.0022	0.0016	0.1345	0.098	0.0062	0.0058	0.0051	0.0313	0.0038	0.0068	0.185
8	rs16905227	135740683	1.06	0.591046266007479	1.62	0.444280725791627	0.0225091078431911	0.373153176008252	0.1244	0.0719	0.0034	0.0023	0.0043	0.0018	0.0027	0.0127	0.1652	0.0051	0.0048	0.0039	0.1028	0.0076	0.0035	0.0022	0.0016	0.1345	0.0979	0.0062	0.0058	0.0051	0.0313	0.0038	0.0069	0.185
8	rs112161562	135741369	1.06	0.591046266007479	1.62	0.444280725791627	0.0234538559572312	0.418741260159837	0.1244	0.0719	0.0034	0.0023	0.0043	0.0018	0.0027	0.0127	0.1652	0.0051	0.0048	0.0039	0.1028	0.0076	0.0035	0.0022	0.0016	0.1345	0.0979	0.0062	0.0058	0.0051	0.0313	0.0038	0.0069	0.185
8	rs75255626	135750070	1.06	0.591046266007479	1.62	0.444280725791627	0.0145345358745513	0.106179179038165	0.1238	0.0719	0.0038	0.0032	0.0044	0.0023	0.0032	0.0125	0.163	0.0052	0.0051	0.0048	0.1002	0.0078	0.0041	0.0028	0.0021	0.1339	0.0954	0.0064	0.0059	0.0054	0.0312	0.0043	0.0077	0.1863
8	rs16905235	135750727	1.05	0.642211085129376	1.62	0.444280725791627	0.0125166269705497	0.116850809762216	0.1237	0.072	0.0038	0.0033	0.0044	0.0024	0.0033	0.0125	0.1628	0.0052	0.0051	0.0049	0.0996	0.0078	0.0042	0.0028	0.0021	0.134	0.0951	0.0064	0.0059	0.0053	0.0312	0.0044	0.0078	0.1866
8	rs4581002	135750821	1.05	0.642211085129376	1.62	0.444280725791627	0.0126824675896489	0.112059669825211	0.1236	0.072	0.0038	0.0033	0.0044	0.0024	0.0033	0.0125	0.163	0.0052	0.0051	0.0049	0.0995	0.0078	0.0042	0.0028	0.0022	0.1339	0.0951	0.0065	0.0059	0.0053	0.0312	0.0044	0.0078	0.1866
8	rs13272723	135752704	1.05	0.642211085129376	1.62	0.444280725791627	0.015328826661098	0.134660512290268	0.1235	0.0719	0.0039	0.0034	0.0044	0.0024	0.0033	0.0125	0.1629	0.0053	0.0051	0.005	0.0991	0.0078	0.0042	0.0029	0.0022	0.1339	0.0948	0.0065	0.0059	0.0053	0.0311	0.0044	0.0078	0.1867
8	rs1986407	135759990	1.05	0.642211085129376	1.62	0.444280725791627	0.0212563600829253	0.102709789909883	0.1234	0.0718	0.004	0.0036	0.0043	0.0025	0.0034	0.0125	0.1628	0.0053	0.0052	0.0052	0.0986	0.0079	0.0043	0.003	0.0023	0.1339	0.0944	0.0065	0.0059	0.0054	0.031	0.0045	0.0079	0.187
8	rs10096429	135765244	1.05	0.642211085129376	1.62	0.444280725791627	0.0237456772028315	0.0932049453446459	0.1233	0.0718	0.004	0.0037	0.0043	0.0026	0.0034	0.0125	0.1627	0.0054	0.0052	0.0052	0.0982	0.0079	0.0043	0.003	0.0023	0.1339	0.0942	0.0066	0.0058	0.0055	0.031	0.0046	0.0079	0.1871
8	rs77240165	135777144	1.05	0.642211085129376	1.62	0.444280725791627	0.0359482679396721	0.207036478098003	0.1232	0.0722	0.0041	0.0038	0.0043	0.0026	0.0035	0.0125	0.1621	0.0054	0.0052	0.0053	0.0979	0.0079	0.0042	0.0031	0.0024	0.1341	0.0937	0.0065	0.0059	0.0055	0.0309	0.0046	0.0079	0.1873
8	rs12682218	135778341	1.05	0.642211085129376	1.62	0.444280725791627	0.0357652875258176	0.194584414881238	0.1232	0.0722	0.0041	0.0039	0.0043	0.0026	0.0035	0.0125	0.162	0.0054	0.0052	0.0053	0.0978	0.0079	0.0042	0.0031	0.0024	0.1341	0.0937	0.0065	0.0059	0.0055	0.0309	0.0046	0.0079	0.1873
8	rs7816156	135784983	1.05	0.642211085129376	1.62	0.444280725791627	0.0382905990172342	0.287264917912144	0.1231	0.0722	0.0041	0.0039	0.0044	0.0026	0.0035	0.0125	0.162	0.0054	0.0052	0.0054	0.0977	0.008	0.0042	0.0031	0.0024	0.1342	0.0937	0.0066	0.0059	0.0055	0.0309	0.0046	0.0079	0.1872
8	rs12679206	135793846	1.06	0.591046266007479	1.63	0.414449909043039	0.0369662865805938	0.509281341970346	0.1221	0.0717	0.0045	0.0041	0.0048	0.0029	0.0037	0.0126	0.1595	0.0059	0.0053	0.0058	0.0952	0.0089	0.005	0.0034	0.0028	0.1351	0.0918	0.0067	0.0061	0.0057	0.031	0.005	0.0086	0.1875
8	rs7828209	135794496	1.06	0.591046266007479	1.61	0.475515229965307	0.039619301170659	0.465044999955938	0.1221	0.071	0.0047	0.0042	0.0051	0.0031	0.0039	0.0128	0.1587	0.0061	0.0053	0.0062	0.0924	0.0092	0.0052	0.0036	0.0031	0.1358	0.0907	0.0068	0.0063	0.0057	0.0306	0.0056	0.009	0.1886
8	rs10505630	135796966	1.05	0.642211085129376	1.61	0.475515229965307	0.0688345561293127	0.251832600313911	0.12	0.0686	0.0052	0.004	0.0061	0.004	0.0044	0.0126	0.1564	0.0069	0.0049	0.0073	0.0863	0.0104	0.0059	0.0042	0.0036	0.1401	0.0921	0.0065	0.0063	0.0059	0.0287	0.008	0.0105	0.1867
8	rs73359011	135798078	1.05	0.642211085129376	1.61	0.475515229965307	0.0646599120032682	0.223310497914428	0.12	0.0687	0.0052	0.004	0.0061	0.004	0.0045	0.0126	0.1564	0.0069	0.0049	0.0073	0.0863	0.0104	0.0059	0.0042	0.0037	0.1401	0.0919	0.0065	0.0063	0.0059	0.0287	0.0081	0.0105	0.1867
8	rs6577824	135800970	1.05	0.642211085129376	1.61	0.475515229965307	0.0602267844145187	0.197595008161141	0.1201	0.0688	0.0051	0.004	0.0061	0.004	0.0045	0.0127	0.1565	0.0069	0.0049	0.0073	0.0863	0.0104	0.006	0.0042	0.0037	0.1401	0.0918	0.0065	0.0063	0.0058	0.0286	0.0081	0.0105	0.1868
8	rs7841330	135802518	1.05	0.642211085129376	1.61	0.475515229965307	0.0598188995672401	0.186462995942521	0.1201	0.0688	0.0051	0.004	0.0061	0.004	0.0045	0.0127	0.1565	0.0069	0.0049	0.0073	0.0863	0.0104	0.0059	0.0042	0.0037	0.1401	0.0918	0.0065	0.0063	0.0058	0.0286	0.0081	0.0105	0.1868
8	rs13264313	135803994	1.05	0.642211085129376	1.61	0.475515229965307	0.0670244750583122	0.187689030717356	0.1201	0.0688	0.0051	0.004	0.0061	0.004	0.0045	0.0127	0.1565	0.0069	0.0049	0.0073	0.0862	0.0104	0.0059	0.0043	0.0037	0.14	0.0917	0.0065	0.0063	0.0058	0.0286	0.0082	0.0105	0.1868
8	rs6577846	135811616	1.05	0.642211085129376	1.61	0.475515229965307	0.0832908714994691	0.157212607074504	0.1203	0.069	0.0051	0.004	0.0061	0.004	0.0045	0.0127	0.1564	0.0071	0.0048	0.0074	0.0864	0.0104	0.0058	0.0042	0.0037	0.14	0.0916	0.0066	0.0064	0.0056	0.0285	0.0082	0.0104	0.1869
8	rs7460121	135812416	1.05	0.642211085129376	1.61	0.475515229965307	0.0860032097370946	0.157404973625127	0.1203	0.069	0.0051	0.004	0.0061	0.004	0.0045	0.0127	0.1564	0.0071	0.0048	0.0074	0.0864	0.0104	0.0058	0.0042	0.0037	0.14	0.0916	0.0066	0.0064	0.0056	0.0285	0.0082	0.0104	0.1869
8	rs16905252	135813693	1.05	0.642211085129376	1.61	0.475515229965307	0.0876525331945912	0.157886255595879	0.1203	0.069	0.0051	0.004	0.0061	0.004	0.0045	0.0127	0.1564	0.0071	0.0048	0.0074	0.0863	0.0104	0.0058	0.0042	0.0037	0.14	0.0916	0.0066	0.0064	0.0056	0.0285	0.0082	0.0104	0.1869
8	rs116157756	135814145	1.05	0.642211085129376	1.61	0.475515229965307	0.0880085538138688	0.154623866827518	0.1203	0.069	0.0051	0.004	0.0061	0.004	0.0045	0.0127	0.1564	0.0071	0.0048	0.0074	0.0863	0.0104	0.0058	0.0042	0.0037	0.14	0.0916	0.0066	0.0064	0.0056	0.0285	0.0082	0.0104	0.1869
8	rs2953503	135814633	1.05	0.642211085129376	1.6	0.508176723760061	0.089971020727302	0.154050674514486	0.1203	0.069	0.0051	0.004	0.0061	0.004	0.0045	0.0127	0.1563	0.0071	0.0048	0.0074	0.0863	0.0104	0.0058	0.0043	0.0037	0.14	0.0916	0.0067	0.0064	0.0056	0.0285	0.0082	0.0104	0.1868
8	rs41272393	135816955	1.05	0.642211085129376	1.6	0.508176723760061	0.0924259987824755	0.158175275208145	0.1203	0.069	0.0051	0.004	0.0062	0.004	0.0045	0.0127	0.1563	0.0071	0.0048	0.0074	0.0863	0.0104	0.0058	0.0043	0.0037	0.14	0.0916	0.0067	0.0064	0.0056	0.0285	0.0082	0.0104	0.1868
8	rs72721975	135820647	1.05	0.642211085129376	1.6	0.508176723760061	0.0949976536083218	0.154815099722716	0.1203	0.069	0.0051	0.0041	0.0062	0.004	0.0045	0.0127	0.1563	0.0071	0.0048	0.0074	0.0863	0.0104	0.0058	0.0043	0.0037	0.1399	0.0916	0.0067	0.0064	0.0056	0.0285	0.0082	0.0104	0.1868
8	rs35793236	135822364	1.05	0.642211085129376	1.6	0.508176723760061	0.0963756696480706	0.152050501280167	0.1203	0.069	0.0051	0.0041	0.0062	0.004	0.0045	0.0127	0.1563	0.0071	0.0048	0.0074	0.0863	0.0104	0.0058	0.0043	0.0037	0.1399	0.0916	0.0067	0.0064	0.0056	0.0285	0.0082	0.0104	0.1869
8	rs73711637	135831658	1.05	0.642211085129376	1.61	0.475515229965307	0.108934632863884	0.148455028124597	0.1204	0.069	0.0051	0.0041	0.0062	0.004	0.0044	0.0127	0.1563	0.0071	0.0048	0.0074	0.0863	0.0104	0.0058	0.0043	0.0037	0.1398	0.0916	0.0067	0.0064	0.0056	0.0285	0.0082	0.0104	0.1869
8	rs2975827	135833486	1.05	0.642211085129376	1.61	0.475515229965307	0.113334881411773	0.154719472733472	0.1203	0.0689	0.0051	0.0042	0.0063	0.004	0.0044	0.0127	0.1563	0.0072	0.0048	0.0074	0.0863	0.0105	0.0058	0.0043	0.0037	0.1399	0.0916	0.0067	0.0064	0.0056	0.0285	0.0082	0.0104	0.1868
8	rs75240182	135834658	1.05	0.642211085129376	1.61	0.475515229965307	0.116479145639489	0.156732056753697	0.1203	0.0689	0.0051	0.0042	0.0063	0.004	0.0044	0.0127	0.1563	0.0072	0.0048	0.0074	0.0863	0.0105	0.0058	0.0043	0.0037	0.1399	0.0916	0.0067	0.0064	0.0056	0.0285	0.0082	0.0104	0.1868
8	rs78373327	135835432	1.05	0.642211085129376	1.62	0.444280725791627	0.118128225712375	0.156732056753697	0.1203	0.0688	0.0051	0.0042	0.0063	0.004	0.0044	0.0127	0.1563	0.0072	0.0048	0.0074	0.0863	0.0105	0.0058	0.0043	0.0037	0.1399	0.0916	0.0067	0.0064	0.0056	0.0284	0.0082	0.0104	0.1869
8	rs35949785	135837876	1.05	0.642211085129376	1.62	0.444280725791627	0.122429881675441	0.15894691087472	0.1202	0.0688	0.0051	0.0042	0.0063	0.004	0.0044	0.0127	0.1563	0.0072	0.0048	0.0074	0.0863	0.0105	0.0058	0.0042	0.0037	0.1399	0.0916	0.0067	0.0063	0.0056	0.0285	0.0082	0.0104	0.187
8	rs10096954	135849841	1.05	0.642211085129376	1.62	0.444280725791627	0.159430572357541	0.174954125875564	0.1204	0.0686	0.0053	0.004	0.0065	0.0039	0.0043	0.0125	0.1563	0.0072	0.0048	0.0078	0.0858	0.0105	0.0058	0.0043	0.0038	0.1395	0.0909	0.0065	0.0063	0.0055	0.0283	0.0083	0.0104	0.1883
8	rs73711642	135850800	1.05	0.642211085129376	1.62	0.444280725791627	0.187106228283676	0.178963540689277	0.1204	0.0688	0.0053	0.004	0.0065	0.0038	0.0042	0.0124	0.1563	0.0071	0.0048	0.0079	0.0854	0.0107	0.0058	0.0043	0.0038	0.1394	0.0909	0.0064	0.0064	0.0056	0.0282	0.0083	0.0105	0.1886
8	rs117573392	135855079	1.05	0.642211085129376	1.62	0.444280725791627	0.18090139346937	0.223961150903986	0.1204	0.0689	0.0053	0.004	0.0065	0.0038	0.0042	0.0124	0.1563	0.0071	0.0048	0.0078	0.0853	0.0107	0.0058	0.0043	0.0038	0.1393	0.091	0.0064	0.0065	0.0055	0.028	0.0083	0.0105	0.189
8	rs77545516	135861334	1.05	0.642211085129376	1.62	0.444280725791627	0.168746819334357	0.229625873785198	0.1203	0.0689	0.0052	0.0039	0.0065	0.0038	0.0043	0.0124	0.1562	0.0071	0.0048	0.0078	0.0853	0.0108	0.0058	0.0043	0.0038	0.1391	0.0911	0.0064	0.0065	0.0055	0.0279	0.0083	0.0105	0.1893
8	rs13439687	135861577	1.05	0.642211085129376	1.63	0.414449909043039	0.168852858450763	0.22537301434759	0.1203	0.0689	0.0052	0.0039	0.0065	0.0038	0.0043	0.0124	0.1563	0.0071	0.0048	0.0078	0.0853	0.0108	0.0058	0.0042	0.0038	0.1392	0.0911	0.0064	0.0065	0.0055	0.0279	0.0083	0.0105	0.1894
8	rs16905255	135864291	1.05	0.642211085129376	1.63	0.414449909043039	0.171837717250641	0.263291458474518	0.1204	0.0689	0.0052	0.0039	0.0065	0.0038	0.0043	0.0124	0.1564	0.0071	0.0048	0.0078	0.0852	0.0108	0.0058	0.0042	0.0038	0.1391	0.091	0.0064	0.0065	0.0055	0.0279	0.0083	0.0105	0.1893
8	rs12541063	135869976	1.05	0.642211085129376	1.63	0.414449909043039	0.294942410925845	0.30503009024352	0.1186	0.0679	0.0067	0.0039	0.0067	0.004	0.0046	0.0127	0.1551	0.0069	0.005	0.0081	0.0839	0.0113	0.0056	0.0045	0.0039	0.1383	0.0923	0.0064	0.007	0.0056	0.0281	0.0081	0.0105	0.1902
8	rs12542413	135871032	1.06	0.591046266007479	1.63	0.414449909043039	0.305022042217228	0.31306782631699	0.1185	0.0678	0.0067	0.0039	0.0067	0.004	0.0046	0.0127	0.1551	0.0069	0.005	0.0081	0.0839	0.0113	0.0056	0.0045	0.0039	0.1384	0.0923	0.0064	0.007	0.0056	0.0281	0.0081	0.0105	0.1902
8	rs17578553	135872357	1.06	0.591046266007479	1.63	0.414449909043039	0.309658542985658	0.346817690895416	0.1185	0.0678	0.0067	0.0039	0.0067	0.004	0.0046	0.0127	0.1551	0.0069	0.005	0.0081	0.0839	0.0113	0.0057	0.0045	0.0039	0.1384	0.0923	0.0064	0.007	0.0056	0.0281	0.0081	0.0105	0.1901
8	rs80037314	135873409	1.06	0.591046266007479	1.63	0.414449909043039	0.314931233698329	0.365321099287095	0.1185	0.0677	0.0067	0.0039	0.0067	0.004	0.0046	0.0128	0.1551	0.0069	0.0049	0.0081	0.0839	0.0113	0.0057	0.0045	0.0039	0.1385	0.0925	0.0064	0.007	0.0056	0.028	0.0081	0.0105	0.1901
8	rs4909801	135879159	1.04	0.69615671060944	1.63	0.414449909043039	0.0579154928936698	0.352663952025324	0.1181	0.0646	0.0065	0.0033	0.0072	0.004	0.0045	0.0133	0.1551	0.006	0.0045	0.0073	0.0851	0.0112	0.0066	0.0045	0.0041	0.1416	0.095	0.0064	0.0076	0.0061	0.0274	0.0086	0.0101	0.1872
8	rs7834489	135882007	1.04	0.69615671060944	1.62	0.444280725791627	0.0425033509464821	0.338655782682718	0.1181	0.0658	0.0065	0.0032	0.0073	0.004	0.0044	0.0133	0.1556	0.0058	0.0045	0.0072	0.0849	0.0112	0.0065	0.0045	0.0041	0.1407	0.0953	0.0065	0.0076	0.006	0.0272	0.0086	0.0102	0.1868
8	rs79552078	135887444	1.04	0.69615671060944	1.62	0.444280725791627	0.0385098815252475	0.349053368000104	0.118	0.0658	0.0064	0.0032	0.0073	0.004	0.0043	0.0133	0.1557	0.0058	0.0045	0.0072	0.0852	0.0112	0.0065	0.0045	0.0041	0.1407	0.0951	0.0065	0.0076	0.0061	0.0271	0.0086	0.0102	0.1869
8	rs4909819	135893509	1.04	0.69615671060944	1.62	0.444280725791627	0.0358697683614445	0.328227830612835	0.118	0.0659	0.0065	0.0032	0.0073	0.0039	0.0044	0.0133	0.1562	0.0058	0.0046	0.0072	0.085	0.0112	0.0065	0.0045	0.004	0.1405	0.0951	0.0065	0.0077	0.0061	0.027	0.0087	0.0101	0.187
8	rs4909824	135894227	1.04	0.69615671060944	1.62	0.444280725791627	0.0354401476430437	0.319106437253525	0.118	0.0659	0.0065	0.0032	0.0073	0.004	0.0044	0.0133	0.1563	0.0058	0.0046	0.0073	0.0849	0.0112	0.0065	0.0045	0.004	0.1407	0.095	0.0065	0.0077	0.0061	0.0269	0.0087	0.0101	0.1868
8	rs17579268	135896321	1.04	0.69615671060944	1.62	0.444280725791627	0.0362107944581611	0.356660361560978	0.1179	0.0659	0.0064	0.0032	0.0075	0.004	0.0044	0.0133	0.1567	0.0058	0.0047	0.0072	0.0847	0.0111	0.0065	0.0045	0.0039	0.1407	0.095	0.0065	0.0077	0.0061	0.0268	0.0088	0.01	0.1867
8	rs111391466	135896470	1.04	0.69615671060944	1.61	0.475515229965307	0.036474648234706	0.359415335251917	0.1179	0.0659	0.0064	0.0032	0.0075	0.004	0.0044	0.0133	0.1568	0.0058	0.0047	0.0072	0.0847	0.0111	0.0065	0.0045	0.0039	0.1407	0.095	0.0065	0.0077	0.0061	0.0268	0.0088	0.01	0.1867
8	rs4601273	135899630	1.04	0.69615671060944	1.61	0.475515229965307	0.0345279652962999	0.340629262954728	0.1179	0.0659	0.0064	0.0031	0.0075	0.004	0.0044	0.0133	0.1569	0.0058	0.0047	0.0072	0.0846	0.0111	0.0065	0.0045	0.0039	0.1407	0.095	0.0065	0.0077	0.0061	0.0268	0.0089	0.0101	0.1866
8	rs60034989	135902121	1.04	0.69615671060944	1.61	0.475515229965307	0.0340213277874154	0.343843232318371	0.1178	0.0659	0.0064	0.0031	0.0075	0.004	0.0044	0.0133	0.157	0.0058	0.0047	0.0072	0.0845	0.0111	0.0065	0.0045	0.0039	0.1407	0.095	0.0065	0.0077	0.0061	0.0268	0.0089	0.0101	0.1866
8	rs11995474	135906012	1.03	0.752927598544599	1.61	0.475515229965307	0.0827641895691975	0.325178978230885	0.1187	0.0661	0.006	0.0029	0.008	0.0039	0.0041	0.0132	0.1572	0.0055	0.0047	0.0066	0.0832	0.0109	0.0061	0.0046	0.004	0.1411	0.0957	0.0065	0.0076	0.0065	0.0271	0.0098	0.0095	0.1865
8	rs34261105	135908158	1.03	0.752927598544599	1.61	0.475515229965307	0.0881274310724371	0.323840131208967	0.1187	0.0661	0.006	0.0028	0.0081	0.0038	0.0041	0.0132	0.1573	0.0055	0.0047	0.0066	0.0832	0.011	0.006	0.0046	0.004	0.1411	0.0958	0.0065	0.0076	0.0065	0.0271	0.0099	0.0095	0.1865
8	rs77306696	135926232	1.03	0.752927598544599	1.61	0.475515229965307	0.106533468834504	0.353911446553825	0.1185	0.066	0.0059	0.0028	0.008	0.0038	0.0041	0.0132	0.1578	0.0055	0.0048	0.0066	0.0828	0.0112	0.006	0.0045	0.004	0.1407	0.0957	0.0065	0.0076	0.0065	0.0272	0.01	0.0095	0.1867
8	rs11166871	135927885	1.02	0.812565575704939	1.61	0.475515229965307	0.111479188687663	0.369231276629505	0.1182	0.066	0.0059	0.0028	0.0081	0.0038	0.0041	0.0132	0.1579	0.0055	0.0048	0.0066	0.0827	0.0113	0.006	0.0045	0.004	0.1407	0.0955	0.0065	0.0076	0.0066	0.0273	0.01	0.0097	0.1868
8	rs113785455	135929498	1.02	0.812565575704939	1.61	0.475515229965307	0.0959986095130086	0.353162798546631	0.1183	0.066	0.0058	0.0027	0.008	0.0037	0.004	0.0133	0.1578	0.0055	0.0048	0.0066	0.0828	0.0113	0.006	0.0045	0.004	0.1406	0.0955	0.0065	0.0076	0.0066	0.0273	0.01	0.0097	0.1872
8	rs118099283	135929614	1.02	0.812565575704939	1.61	0.475515229965307	0.0948480790930166	0.35228994966321	0.1183	0.066	0.0058	0.0027	0.008	0.0037	0.004	0.0133	0.1578	0.0055	0.0048	0.0066	0.0828	0.0113	0.0061	0.0045	0.004	0.1406	0.0955	0.0065	0.0076	0.0066	0.0273	0.0099	0.0097	0.1872
8	rs6577987	135938998	1.02	0.812565575704939	1.59	0.542287549749139	0.0807912482178296	0.341370173441047	0.1184	0.0662	0.0058	0.0027	0.0081	0.0035	0.004	0.0134	0.1576	0.0055	0.0049	0.0065	0.0829	0.0114	0.0061	0.0045	0.004	0.1406	0.0954	0.0064	0.0076	0.0066	0.0273	0.0099	0.0097	0.1874
8	rs7014837	135941168	1.02	0.812565575704939	1.59	0.542287549749139	0.0837736212208489	0.345205609135488	0.1182	0.0663	0.0058	0.0027	0.008	0.0035	0.004	0.0134	0.1576	0.0055	0.0049	0.0065	0.0828	0.0114	0.0061	0.0045	0.004	0.1407	0.0954	0.0064	0.0077	0.0066	0.0273	0.0098	0.0097	0.1875
8	rs34111913	135945999	1.03	0.752927598544599	1.59	0.542287549749139	0.181269551779599	0.190149301540982	0.1182	0.0651	0.0053	0.0028	0.0075	0.0034	0.0038	0.0134	0.1575	0.0052	0.0048	0.0063	0.0838	0.0112	0.0052	0.0043	0.0047	0.1404	0.0966	0.0066	0.007	0.0066	0.0273	0.0098	0.0098	0.1897
8	rs11775450	135947172	1.03	0.752927598544599	1.59	0.542287549749139	0.173485183673127	0.18057607191165	0.1182	0.0651	0.0053	0.0029	0.0076	0.0034	0.0038	0.0134	0.1574	0.0052	0.0049	0.0063	0.0837	0.0112	0.0052	0.0043	0.0047	0.1404	0.0966	0.0066	0.007	0.0065	0.0273	0.0098	0.0098	0.1896
8	rs76516698	135948852	1.03	0.752927598544599	1.59	0.542287549749139	0.199954933708169	0.169394149205701	0.1182	0.0651	0.0053	0.0029	0.0076	0.0034	0.0038	0.0134	0.1574	0.0052	0.0049	0.0063	0.084	0.0112	0.005	0.0043	0.0047	0.1404	0.0967	0.0066	0.0069	0.0065	0.0273	0.0098	0.0097	0.1896
8	rs112312295	135954603	1.03	0.752927598544599	1.59	0.542287549749139	0.161558297697988	0.173558279992957	0.1172	0.0655	0.0053	0.0029	0.0076	0.0036	0.0039	0.0134	0.158	0.0051	0.0049	0.0064	0.0842	0.0113	0.0052	0.0044	0.0049	0.1395	0.0968	0.0068	0.0068	0.0065	0.0273	0.0096	0.0097	0.1894
8	rs7461108	135957334	1.03	0.752927598544599	1.59	0.542287549749139	0.147272481048784	0.157308779897678	0.117	0.0657	0.0053	0.0029	0.0076	0.0037	0.0039	0.0133	0.1582	0.0051	0.0049	0.0064	0.0841	0.0113	0.0053	0.0045	0.005	0.1391	0.0968	0.0069	0.0068	0.0066	0.0273	0.0095	0.0097	0.1894
8	rs7000052	135957828	1.03	0.752927598544599	1.59	0.542287549749139	0.12922477784333	0.158464482425801	0.1172	0.0658	0.0053	0.0028	0.0076	0.0037	0.004	0.0134	0.1581	0.0051	0.0049	0.0065	0.0841	0.0113	0.0053	0.0044	0.0049	0.139	0.0967	0.0069	0.0068	0.0066	0.0274	0.0095	0.0097	0.1893
8	rs13258725	135960897	1.03	0.752927598544599	1.56	0.653525583231	0.0967788910531376	0.191074709385667	0.1171	0.0656	0.0054	0.0029	0.0075	0.0039	0.0043	0.0132	0.158	0.0051	0.0049	0.0065	0.0843	0.0112	0.0053	0.0046	0.0049	0.1389	0.097	0.0068	0.0068	0.007	0.0272	0.0093	0.0098	0.1886
8	rs11785063	135962651	1.04	0.69615671060944	1.56	0.653525583231	0.0802523472803834	0.222227450416585	0.1168	0.0655	0.0056	0.0031	0.0074	0.0042	0.0045	0.0129	0.1588	0.0051	0.005	0.0066	0.0843	0.0111	0.0054	0.0048	0.0051	0.1387	0.097	0.0068	0.0069	0.0071	0.0275	0.0092	0.0098	0.1869
8	rs75601765	135963177	1.05	0.642211085129376	1.56	0.653525583231	0.053402854925862	0.332510177945449	0.1158	0.0636	0.0058	0.0038	0.0069	0.005	0.0054	0.0131	0.1575	0.0049	0.0052	0.0071	0.0848	0.0116	0.0061	0.0056	0.006	0.1377	0.0971	0.0067	0.0077	0.0072	0.0274	0.0086	0.0102	0.1853
8	rs62522585	135963216	1.05	0.642211085129376	1.56	0.653525583231	0.0464583080741848	0.338655782682718	0.1165	0.0637	0.0058	0.0038	0.0069	0.005	0.0054	0.0131	0.1575	0.0049	0.0052	0.0071	0.085	0.0117	0.0061	0.0056	0.006	0.1373	0.0964	0.0067	0.0079	0.0072	0.0272	0.0086	0.0102	0.1853
8	rs4909850	135965906	1.1	0.413206464175836	1.56	0.653525583231	0.00849414975646079	0.420180706623902	0.1201	0.0633	0.0046	0.0043	0.0067	0.0057	0.0056	0.0113	0.1585	0.0049	0.0056	0.007	0.088	0.01	0.0066	0.0052	0.006	0.1363	0.0934	0.0067	0.0098	0.0062	0.0269	0.0065	0.0094	0.1873
8	rs11994368	135967706	1.1	0.413206464175836	1.56	0.653525583231	0.00870129528394335	0.357035683804713	0.1202	0.0632	0.0046	0.0043	0.0066	0.0056	0.0056	0.0113	0.1585	0.0049	0.0057	0.0072	0.088	0.0099	0.0066	0.0051	0.006	0.1362	0.0935	0.0067	0.0098	0.0062	0.0269	0.0065	0.0093	0.1876
8	rs11786581	135968819	1.11	0.375177619549844	1.56	0.653525583231	0.00564148127538919	0.364313935596438	0.1203	0.0632	0.0047	0.0043	0.0066	0.0057	0.0057	0.0113	0.1585	0.005	0.0056	0.0073	0.0881	0.0099	0.0066	0.0052	0.0057	0.1357	0.0935	0.0067	0.0099	0.0063	0.0269	0.0066	0.0093	0.1876
8	rs62522588	135970903	1.11	0.375177619549844	1.56	0.653525583231	0.00598200688219548	0.398473212365151	0.1213	0.063	0.0048	0.0043	0.0065	0.0056	0.0056	0.0112	0.1584	0.005	0.0054	0.0072	0.088	0.0097	0.0067	0.0051	0.0056	0.1349	0.0935	0.0066	0.0101	0.0062	0.0269	0.0066	0.0092	0.1882
8	rs72724370	135971669	1.11	0.375177619549844	1.55	0.693638871087907	0.00560496334230182	0.405457934010764	0.1215	0.0628	0.0049	0.0043	0.0065	0.0056	0.0056	0.0111	0.1584	0.005	0.0054	0.0071	0.0881	0.0097	0.0067	0.0051	0.0056	0.1348	0.0936	0.0066	0.0102	0.0062	0.027	0.0066	0.0092	0.1883
8	rs4909861	135973091	1.12	0.339600448506511	1.55	0.693638871087907	0.00343985904367706	0.308861233876846	0.1223	0.0626	0.0049	0.0043	0.0064	0.0055	0.0055	0.011	0.1584	0.0051	0.0055	0.007	0.0883	0.0097	0.0067	0.005	0.0056	0.1341	0.0939	0.0065	0.0104	0.0062	0.0271	0.0064	0.0089	0.1888
8	rs11776809	135973562	1.12	0.339600448506511	1.55	0.693638871087907	0.00368103300637311	0.325544399730845	0.1224	0.0625	0.0049	0.0042	0.0064	0.0054	0.0054	0.0109	0.1585	0.0051	0.0055	0.0071	0.0884	0.0095	0.0067	0.005	0.0055	0.1339	0.0942	0.0065	0.0104	0.0062	0.027	0.0064	0.0089	0.1888
8	rs117008102	135974950	1.12	0.339600448506511	1.54	0.735299729443272	0.00292104128830625	0.291734891674382	0.1227	0.0625	0.0049	0.0042	0.0064	0.0051	0.0052	0.0108	0.1589	0.0051	0.0055	0.0071	0.0887	0.0094	0.0066	0.0048	0.0053	0.1341	0.0946	0.0064	0.0106	0.0062	0.0272	0.0063	0.0087	0.1885
8	rs117055684	135978405	1.13	0.306408690300974	1.54	0.735299729443272	0.00227054282518135	0.294568795660129	0.1229	0.0626	0.0049	0.0042	0.0064	0.0048	0.0049	0.0106	0.1593	0.0051	0.0055	0.0072	0.089	0.0092	0.0064	0.0046	0.0051	0.1344	0.095	0.0064	0.0108	0.0061	0.0274	0.0062	0.0086	0.1882
8	rs6992707	135980247	1.13	0.306408690300974	1.54	0.735299729443272	0.00218753288718204	0.274676643839092	0.1229	0.0626	0.0049	0.0042	0.0064	0.0048	0.0049	0.0106	0.1593	0.0051	0.0055	0.0072	0.089	0.0092	0.0064	0.0046	0.0051	0.1344	0.095	0.0064	0.0109	0.0061	0.0274	0.0061	0.0086	0.1882
8	rs73373729	135985085	1.13	0.306408690300974	1.53	0.778525311864042	0.00171976323829265	0.218020067032075	0.123	0.0625	0.005	0.0042	0.0064	0.0048	0.0049	0.0107	0.1594	0.0052	0.0055	0.0072	0.0889	0.0092	0.0064	0.0045	0.0051	0.1344	0.095	0.0064	0.0109	0.0061	0.0274	0.0061	0.0086	0.1882
8	rs79611295	135988109	1.13	0.306408690300974	1.53	0.778525311864042	0.00287182001461806	0.231597408969271	0.1227	0.0625	0.005	0.0041	0.0064	0.0048	0.0049	0.0107	0.1595	0.0052	0.0055	0.0072	0.0889	0.0092	0.0064	0.0045	0.0051	0.1343	0.095	0.0061	0.0112	0.0061	0.0279	0.0061	0.0086	0.1881
8	rs72724383	135991170	1.13	0.306408690300974	1.53	0.778525311864042	0.00309136857090214	0.253637154796602	0.1227	0.0626	0.005	0.0041	0.0064	0.0047	0.0049	0.0108	0.1595	0.0052	0.0055	0.0072	0.0888	0.0092	0.0064	0.0045	0.0051	0.1343	0.095	0.0061	0.0112	0.0061	0.028	0.0061	0.0086	0.1881
8	rs72724395	136001088	1.13	0.306408690300974	1.53	0.778525311864042	0.00316885572469953	0.236218764368775	0.1227	0.0626	0.005	0.0041	0.0064	0.0047	0.0048	0.0108	0.1595	0.0053	0.0055	0.0072	0.0888	0.0091	0.0063	0.0045	0.0051	0.1344	0.095	0.0061	0.0112	0.0061	0.028	0.0061	0.0087	0.188
8	rs80099361	136005172	1.13	0.306408690300974	1.53	0.778525311864042	0.00297495290754822	0.22809623702766	0.1227	0.0626	0.005	0.0041	0.0064	0.0047	0.0048	0.0109	0.1595	0.0053	0.0055	0.0072	0.0888	0.0091	0.0063	0.0045	0.0051	0.1344	0.095	0.0061	0.0112	0.0061	0.0281	0.0061	0.0087	0.1879
8	rs79480799	136013122	1.13	0.306408690300974	1.53	0.778525311864042	0.00266304471073219	0.251719950842985	0.1228	0.0627	0.005	0.0041	0.0064	0.0046	0.0048	0.011	0.1596	0.0054	0.0055	0.0071	0.0888	0.009	0.0063	0.0045	0.005	0.1342	0.095	0.0061	0.0112	0.0061	0.0282	0.0061	0.0087	0.1878
8	rs12156401	136015568	1.13	0.306408690300974	1.53	0.778525311864042	0.0023294795874284	0.243762834060844	0.1229	0.0627	0.005	0.0041	0.0064	0.0046	0.0048	0.011	0.1597	0.0054	0.0055	0.007	0.0888	0.009	0.0062	0.0045	0.005	0.1341	0.095	0.0061	0.0112	0.0061	0.0282	0.0061	0.0087	0.1877
8	rs76466175	136017227	1.13	0.306408690300974	1.53	0.778525311864042	0.00204964170952248	0.243539869131469	0.1229	0.0627	0.005	0.0041	0.0062	0.0046	0.0048	0.011	0.1597	0.0054	0.0055	0.007	0.0888	0.009	0.0062	0.0045	0.005	0.1341	0.095	0.0061	0.0112	0.0061	0.0282	0.0062	0.0087	0.1878
8	rs7464573	136018085	1.13	0.306408690300974	1.53	0.778525311864042	0.00182184284920002	0.227332663539369	0.1229	0.0627	0.005	0.0041	0.0062	0.0046	0.0048	0.011	0.1597	0.0054	0.0055	0.007	0.0888	0.009	0.0062	0.0045	0.005	0.1341	0.095	0.0061	0.0112	0.0061	0.0283	0.0062	0.0087	0.1878
8	rs76610918	136018573	1.13	0.306408690300974	1.53	0.778525311864042	0.00180023807773083	0.217052884243873	0.1229	0.0627	0.005	0.0041	0.0062	0.0046	0.0048	0.011	0.1598	0.0054	0.0055	0.007	0.0888	0.009	0.0062	0.0045	0.005	0.1341	0.095	0.0061	0.0112	0.0061	0.0283	0.0062	0.0087	0.1877
8	rs12679789	136024190	1.13	0.306408690300974	1.52	0.823332010267983	0.00163475707356113	0.185952958339467	0.1232	0.0626	0.005	0.0041	0.0062	0.0046	0.0047	0.0109	0.16	0.0054	0.0054	0.007	0.0889	0.009	0.0062	0.0045	0.0049	0.1341	0.0951	0.0061	0.0112	0.0061	0.0283	0.0062	0.0087	0.1877
8	rs71528383	136028593	1.13	0.306408690300974	1.52	0.823332010267983	0.00228353520667784	0.248123604624447	0.1232	0.0626	0.005	0.004	0.0062	0.0045	0.0047	0.0109	0.16	0.0054	0.0054	0.0069	0.089	0.009	0.0061	0.0045	0.0049	0.134	0.0951	0.0061	0.0112	0.0061	0.0283	0.0061	0.0087	0.1878
8	rs72726625	136030626	1.13	0.306408690300974	1.52	0.823332010267983	0.0023294795874284	0.250032123118875	0.1232	0.0626	0.005	0.004	0.0062	0.0045	0.0047	0.0109	0.16	0.0054	0.0054	0.0069	0.089	0.009	0.0061	0.0044	0.0049	0.1342	0.0953	0.0062	0.0112	0.0061	0.0283	0.0061	0.0087	0.1877
8	rs116918016	136034807	1.15	0.246899131395369	1.52	0.823332010267983	0.00146243304279206	0.168309385924453	0.1236	0.0627	0.0048	0.0039	0.0061	0.0044	0.0046	0.011	0.1602	0.0054	0.0053	0.0068	0.0894	0.009	0.006	0.0043	0.0048	0.1343	0.0953	0.0062	0.0113	0.0059	0.0281	0.006	0.0086	0.1879
8	rs7009551	136036669	1.16	0.220431575918666	1.52	0.823332010267983	0.00411163449178337	0.237323412800166	0.1258	0.0629	0.0043	0.0032	0.0057	0.0038	0.0039	0.0121	0.161	0.0055	0.0046	0.0063	0.0914	0.009	0.0055	0.0037	0.0045	0.1338	0.0953	0.0062	0.0118	0.0052	0.0275	0.0056	0.0085	0.1888
8	rs6987207	136039314	1.16	0.220431575918666	1.52	0.823332010267983	0.00230313568761366	0.0781658893693271	0.1256	0.0632	0.0043	0.0032	0.0057	0.0039	0.0039	0.0121	0.161	0.0054	0.0047	0.0063	0.0912	0.009	0.0055	0.0037	0.0045	0.1339	0.0953	0.0063	0.0119	0.0051	0.0276	0.0056	0.0085	0.1888
8	rs7837267	136040209	1.16	0.220431575918666	1.52	0.823332010267983	0.00176292875288768	0.0514553751947247	0.1261	0.0633	0.0043	0.0032	0.0057	0.0038	0.0039	0.0122	0.1602	0.0054	0.0046	0.0063	0.0916	0.0089	0.0056	0.0036	0.0045	0.1341	0.0952	0.0062	0.0118	0.0051	0.0276	0.0055	0.0085	0.189
8	rs116989948	136041219	1.16	0.220431575918666	1.52	0.823332010267983	0.00119054079812281	0.0486508057765096	0.1266	0.0634	0.0044	0.0032	0.0057	0.0038	0.0039	0.0121	0.1604	0.0052	0.0046	0.0062	0.0919	0.0089	0.0055	0.0035	0.0044	0.1342	0.0949	0.0062	0.0117	0.005	0.0275	0.0055	0.0086	0.1892
8	rs7386038	136042584	1.16	0.220431575918666	1.52	0.823332010267983	0.000663312734957663	0.0310627448679823	0.1271	0.0635	0.0044	0.0032	0.0057	0.0038	0.0039	0.0121	0.1607	0.0049	0.0046	0.0062	0.0923	0.0088	0.0054	0.0035	0.0043	0.1343	0.0946	0.0061	0.0116	0.0049	0.0274	0.0055	0.0086	0.1893
8	rs7840848	136045317	1.16	0.220431575918666	1.52	0.823332010267983	0.000579194659277643	0.0232327833270784	0.127	0.0637	0.0044	0.0032	0.0057	0.0037	0.0038	0.0121	0.1607	0.0049	0.0046	0.0061	0.0921	0.0088	0.0054	0.0035	0.0043	0.1343	0.0946	0.0061	0.0116	0.0049	0.0273	0.0055	0.0086	0.1893
8	rs7827609	136045533	1.16	0.220431575918666	1.52	0.823332010267983	0.000595267216657143	0.022466932682521	0.1271	0.0637	0.0044	0.0032	0.0057	0.0037	0.0038	0.0121	0.1608	0.0049	0.0046	0.0062	0.0929	0.0089	0.0054	0.0035	0.0043	0.1342	0.0939	0.0061	0.0116	0.0048	0.0271	0.0055	0.0087	0.1893
8	rs111935171	136050437	1.17	0.196050020118376	1.52	0.823332010267983	0.000381908645286069	0.0173052840625233	0.1275	0.0641	0.0045	0.0031	0.0055	0.0036	0.0038	0.0121	0.1609	0.0049	0.0046	0.006	0.093	0.0089	0.0053	0.0033	0.0042	0.1341	0.0935	0.0061	0.0115	0.0048	0.0269	0.0055	0.009	0.1897
8	rs2086438	136053640	1.17	0.196050020118376	1.51	0.869735485018148	0.000271782687168922	0.00846317260791441	0.1285	0.0649	0.0045	0.0029	0.0053	0.0034	0.0037	0.0122	0.1611	0.0048	0.0046	0.0056	0.0933	0.0091	0.0052	0.003	0.0039	0.134	0.0926	0.0061	0.0112	0.0049	0.0264	0.0055	0.0097	0.1905
8	rs9324520	136054247	1.18	0.173671271070618	1.51	0.869735485018148	0.000288796311115732	0.00686699612519373	0.1298	0.0669	0.0044	0.0024	0.005	0.003	0.0031	0.0124	0.1625	0.0047	0.005	0.0049	0.0942	0.0088	0.0051	0.0025	0.0029	0.1345	0.0921	0.006	0.011	0.0047	0.0255	0.0049	0.0101	0.1904
8	rs73367402	136054853	1.18	0.173671271070618	1.51	0.869735485018148	0.00087915789285315	0.00605787529142239	0.1303	0.068	0.0044	0.0022	0.005	0.0031	0.003	0.0123	0.1628	0.0046	0.0051	0.0048	0.0944	0.0087	0.0048	0.0024	0.0028	0.134	0.0923	0.0058	0.0109	0.0047	0.0256	0.0045	0.0101	0.1902
8	rs17579982	136060584	1.18	0.173671271070618	1.51	0.869735485018148	0.00147839719653959	0.00092148364291768	0.1308	0.0684	0.0044	0.0021	0.0048	0.003	0.003	0.0122	0.1631	0.0046	0.0051	0.0046	0.0945	0.0087	0.0048	0.0023	0.0029	0.1339	0.0923	0.0057	0.0107	0.0046	0.0256	0.0042	0.0101	0.1905
8	rs13281811	136062604	1.18	0.173671271070618	1.51	0.869735485018148	0.00153657344514092	0.000673817357799585	0.1308	0.0684	0.0044	0.0021	0.0048	0.003	0.003	0.0122	0.1631	0.0046	0.0051	0.0046	0.0945	0.0087	0.0048	0.0023	0.0029	0.1339	0.0923	0.0057	0.0107	0.0046	0.0256	0.0042	0.0101	0.1905
8	rs6981389	136068182	1.18	0.173671271070618	1.5	0.917750694748585	0.00186429876896244	0.000623334480715441	0.1311	0.0685	0.0044	0.0021	0.0048	0.003	0.003	0.0122	0.1633	0.0045	0.0051	0.0045	0.0947	0.0087	0.0047	0.0022	0.0029	0.1337	0.0923	0.0057	0.0106	0.0046	0.0257	0.0042	0.01	0.1905
8	rs4909875	136073003	1.18	0.173671271070618	1.5	0.917750694748585	0.00142981054552454	0.000860979331724981	0.1312	0.0685	0.0044	0.0021	0.0048	0.0028	0.003	0.0122	0.1635	0.0045	0.005	0.0045	0.095	0.0087	0.0047	0.0022	0.0029	0.1336	0.0924	0.0057	0.0106	0.0045	0.0257	0.0041	0.0099	0.1906
8	Affx-31654119	136085508	1.18	0.173671271070618	1.5	0.917750694748585	0.00142424634029904	0.000960486341333486	0.1314	0.0683	0.0043	0.0021	0.0048	0.0029	0.003	0.0124	0.1634	0.0045	0.005	0.0045	0.0953	0.0087	0.0047	0.0022	0.003	0.1335	0.0926	0.0056	0.0105	0.0044	0.0257	0.0041	0.0099	0.1904
8	rs116996158	136088465	1.18	0.173671271070618	1.5	0.917750694748585	0.00150260899331109	0.00117819574452859	0.1315	0.0683	0.0043	0.0021	0.0048	0.0029	0.003	0.0124	0.1634	0.0045	0.005	0.0045	0.0954	0.0087	0.0047	0.0022	0.003	0.1335	0.0925	0.0056	0.0105	0.0044	0.0257	0.0041	0.0099	0.1904
8	rs4909881	136089442	1.18	0.173671271070618	1.5	0.917750694748585	0.00087616891459557	0.00154214926628541	0.1315	0.0682	0.0043	0.0022	0.0048	0.0028	0.0031	0.0124	0.1633	0.0045	0.005	0.0045	0.0955	0.0087	0.0046	0.0022	0.0028	0.1336	0.0926	0.0056	0.0106	0.0044	0.0257	0.004	0.0098	0.1905
8	rs2086439	136097752	1.18	0.173671271070618	1.51	0.869735485018148	0.000804122158482749	0.00183445218690817	0.1315	0.0682	0.0043	0.0023	0.0047	0.0028	0.003	0.0124	0.1634	0.0045	0.005	0.0048	0.0952	0.0087	0.0046	0.0022	0.0026	0.1334	0.0926	0.0056	0.0106	0.0044	0.0256	0.004	0.0098	0.1907
8	rs80009588	136099334	1.18	0.173671271070618	1.52	0.823332010267983	0.000613373461367609	0.00105784791744374	0.1314	0.0682	0.0043	0.0023	0.0048	0.0027	0.0031	0.0124	0.1634	0.0045	0.005	0.0048	0.0952	0.0087	0.0046	0.0022	0.0026	0.1333	0.0927	0.0056	0.0107	0.0044	0.0257	0.004	0.0098	0.1907
8	rs118148193	136101301	1.18	0.173671271070618	1.58	0.577869115575703	0.00067405480878779	0.00109998977212523	0.1314	0.0682	0.0043	0.0023	0.0048	0.0027	0.0031	0.0124	0.1635	0.0045	0.005	0.0048	0.0951	0.0087	0.0046	0.0022	0.0026	0.1335	0.0927	0.0056	0.0107	0.0044	0.0257	0.0039	0.0097	0.1907
8	rs72726665	136103535	1.18	0.173671271070618	1.57	0.614941920479678	0.000666282302304936	0.00108302142320466	0.1314	0.0682	0.0043	0.0023	0.0048	0.0027	0.0031	0.0124	0.1635	0.0045	0.005	0.0048	0.0951	0.0087	0.0046	0.0022	0.0026	0.1334	0.0928	0.0056	0.0107	0.0044	0.0257	0.0039	0.0097	0.1907
8	rs7827018	136127715	1.18	0.173671271070618	1.57	0.614941920479678	0.000424553043487468	0.00108302142320466	0.1306	0.0679	0.0041	0.0024	0.0051	0.0028	0.0031	0.0126	0.1634	0.0046	0.005	0.0048	0.0948	0.0088	0.0047	0.0023	0.0029	0.1333	0.0931	0.0056	0.0108	0.0044	0.0258	0.0038	0.0097	0.1908
8	rs79082792	136127898	1.18	0.173671271070618	1.57	0.614941920479678	0.000418458373597315	0.00104125123641301	0.1306	0.0679	0.0041	0.0024	0.0051	0.0028	0.0031	0.0126	0.1634	0.0046	0.005	0.0048	0.0948	0.0088	0.0047	0.0023	0.0029	0.1333	0.0931	0.0056	0.0108	0.0044	0.0258	0.0038	0.0097	0.1908
8	rs9644534	136131457	1.18	0.173671271070618	1.57	0.614941920479678	0.000389452236023424	0.000913792956729149	0.1305	0.0678	0.0041	0.0024	0.0051	0.0028	0.0031	0.0126	0.1634	0.0046	0.0051	0.0048	0.0949	0.0088	0.0047	0.0023	0.0029	0.1333	0.0931	0.0056	0.0108	0.0044	0.0258	0.0038	0.0097	0.1908
8	rs1480785	136140495	1.18	0.173671271070618	1.57	0.614941920479678	0.000320003547454799	0.00105784791744374	0.1304	0.067	0.0041	0.0025	0.0051	0.0028	0.0032	0.0126	0.1635	0.0045	0.0051	0.0049	0.0953	0.0087	0.0046	0.0023	0.003	0.1335	0.093	0.0056	0.0108	0.0043	0.026	0.0038	0.0097	0.1907
8	rs7840646	136143340	1.19	0.153209069243504	1.57	0.614941920479678	0.000334794382261627	0.00192651318028515	0.1305	0.0655	0.0041	0.003	0.0051	0.0029	0.0034	0.0128	0.1632	0.0045	0.0052	0.0049	0.0965	0.0088	0.0044	0.0025	0.0032	0.1343	0.0925	0.0056	0.0108	0.0041	0.0262	0.0039	0.0097	0.1894
8	rs971448	136150965	1.2	0.134574322401564	1.57	0.614941920479678	0.00202144714329321	0.0236635615162287	0.1295	0.0627	0.0038	0.0036	0.0048	0.0029	0.0034	0.0132	0.164	0.0043	0.0053	0.0048	0.0982	0.0088	0.0043	0.0029	0.0034	0.1381	0.0922	0.0056	0.0109	0.0036	0.0266	0.0036	0.0097	0.1871
8	rs1021060	136152865	1.2	0.134574322401564	1.56	0.653525583231	0.00210850784934786	0.0228483206151456	0.1297	0.0627	0.0038	0.0035	0.0048	0.0029	0.0034	0.0132	0.1642	0.0043	0.0053	0.0048	0.0981	0.0088	0.0042	0.0029	0.0033	0.1379	0.0922	0.0056	0.0109	0.0036	0.0266	0.0036	0.0097	0.1871
8	rs77937839	136154609	1.2	0.134574322401564	1.56	0.653525583231	0.00315407886218143	0.0249341414783909	0.1294	0.0628	0.0036	0.0036	0.0048	0.0028	0.0034	0.0132	0.1642	0.0042	0.0053	0.0049	0.098	0.0089	0.0042	0.0029	0.0033	0.1382	0.0923	0.0056	0.0109	0.0037	0.0266	0.0036	0.0098	0.187
8	rs72726699	136156148	1.2	0.134574322401564	1.56	0.653525583231	0.00363836222336357	0.0261000856280835	0.1294	0.0628	0.0036	0.0036	0.0048	0.0028	0.0035	0.0132	0.1642	0.0042	0.0053	0.0049	0.098	0.0089	0.0042	0.0029	0.0033	0.1382	0.0923	0.0056	0.0109	0.0037	0.0266	0.0036	0.0098	0.187
8	rs79202122	136160828	1.2	0.134574322401564	1.56	0.653525583231	0.00383104592084283	0.0260095022447337	0.1294	0.0628	0.0036	0.0036	0.0048	0.0028	0.0035	0.0132	0.1642	0.0042	0.0053	0.0049	0.098	0.0089	0.0042	0.0029	0.0033	0.1382	0.0923	0.0056	0.0109	0.0037	0.0266	0.0036	0.0098	0.187
8	rs35255003	136161695	1.2	0.134574322401564	1.56	0.653525583231	0.00376513574090091	0.0247128204185027	0.1294	0.0628	0.0036	0.0036	0.0048	0.0028	0.0035	0.0132	0.1642	0.0042	0.0053	0.0049	0.098	0.0089	0.0042	0.0029	0.0033	0.1382	0.0923	0.0056	0.0109	0.0037	0.0266	0.0036	0.0098	0.187
8	rs717584	136172901	1.2	0.134574322401564	1.56	0.653525583231	0.00415862054128535	0.0260095022447337	0.1294	0.0628	0.0035	0.0036	0.0048	0.0028	0.0035	0.0133	0.1642	0.0042	0.0053	0.0049	0.0979	0.0089	0.0042	0.003	0.0033	0.1383	0.0923	0.0056	0.0109	0.0037	0.0265	0.0036	0.0099	0.187
8	rs977202	136175346	1.2	0.134574322401564	1.56	0.653525583231	0.00433452767184007	0.027662709084856	0.1294	0.0629	0.0035	0.0036	0.0047	0.0028	0.0035	0.0133	0.1641	0.0042	0.0053	0.005	0.0979	0.0089	0.0042	0.003	0.0033	0.1383	0.0922	0.0056	0.0109	0.0037	0.0265	0.0035	0.0099	0.187
8	rs10101981	136177949	1.2	0.134574322401564	1.56	0.653525583231	0.00313725813331365	0.0174543109489232	0.1295	0.0629	0.0035	0.0036	0.0047	0.0029	0.0035	0.0132	0.164	0.0042	0.0051	0.005	0.0979	0.0089	0.0044	0.003	0.0034	0.1381	0.0923	0.0056	0.0108	0.0037	0.0264	0.0038	0.0099	0.1867
8	rs56324463	136180257	1.2	0.134574322401564	1.55	0.693638871087907	0.00274316175139236	0.0168252886230051	0.1295	0.063	0.0035	0.0036	0.0047	0.0029	0.0035	0.0133	0.164	0.0042	0.0051	0.005	0.0977	0.0089	0.0044	0.0031	0.0034	0.1382	0.0922	0.0056	0.0108	0.0037	0.0264	0.0038	0.0099	0.1867
8	rs72728420	136184836	1.2	0.134574322401564	1.55	0.693638871087907	0.00247178153243072	0.0206063657619705	0.1292	0.0634	0.0035	0.0037	0.0046	0.003	0.0036	0.0134	0.164	0.0043	0.0052	0.005	0.097	0.0091	0.0045	0.0032	0.0034	0.1384	0.092	0.0056	0.0108	0.0038	0.0262	0.0039	0.01	0.1864
8	rs35708523	136186945	1.2	0.134574322401564	1.55	0.693638871087907	0.00286400635474474	0.0220049780229066	0.1291	0.0635	0.0035	0.0037	0.0046	0.003	0.0036	0.0134	0.164	0.0043	0.0052	0.005	0.0968	0.0091	0.0045	0.0033	0.0035	0.1385	0.0919	0.0056	0.0108	0.0038	0.0262	0.0039	0.01	0.1864
8	rs2873256	136192644	1.2	0.134574322401564	1.55	0.693638871087907	0.00253663181308695	0.0209722724199734	0.1291	0.0636	0.0035	0.0037	0.0046	0.003	0.0036	0.0134	0.1641	0.0043	0.0053	0.005	0.0967	0.0091	0.0045	0.0034	0.0034	0.1385	0.0919	0.0056	0.0108	0.0038	0.0262	0.0039	0.0101	0.1862
8	rs7016543	136199694	1.2	0.134574322401564	1.55	0.693638871087907	0.00323710914008011	0.022805792204926	0.1289	0.0636	0.0035	0.0037	0.0046	0.0031	0.0035	0.0132	0.1642	0.0043	0.0054	0.005	0.0963	0.0092	0.0044	0.0037	0.0034	0.1385	0.0918	0.0056	0.0109	0.0039	0.0261	0.004	0.0101	0.1864
8	rs7002465	136200559	1.2	0.134574322401564	1.55	0.693638871087907	0.012237822639073	0.0415503506278953	0.1281	0.0636	0.0036	0.0037	0.0045	0.0031	0.0034	0.0132	0.1638	0.0042	0.0054	0.0051	0.0965	0.0092	0.0043	0.0042	0.0037	0.1384	0.0919	0.0056	0.0111	0.0039	0.0259	0.004	0.0101	0.1868
8	rs7820620	136203934	1.2	0.134574322401564	1.55	0.693638871087907	0.0114007338653431	0.0320036463383413	0.1281	0.0635	0.0036	0.0036	0.0044	0.0031	0.0034	0.0132	0.1638	0.0042	0.0054	0.0051	0.0965	0.0092	0.0045	0.0042	0.0036	0.1384	0.0917	0.0056	0.0111	0.004	0.0259	0.0041	0.0101	0.1869
8	rs73711145	136206628	1.2	0.134574322401564	1.54	0.735299729443272	0.0130127699743512	0.034644820351873	0.1281	0.0634	0.0036	0.0036	0.0044	0.0031	0.0034	0.0132	0.1638	0.0042	0.0054	0.0051	0.0965	0.0092	0.0045	0.0043	0.0036	0.1384	0.0916	0.0056	0.0111	0.004	0.0259	0.0041	0.0101	0.1869
8	rs899922	136208510	1.2	0.134574322401564	1.53	0.778525311864042	0.0227545235456755	0.0484101843611724	0.1281	0.0628	0.0037	0.0037	0.0043	0.0031	0.0035	0.0133	0.1636	0.0042	0.0052	0.0052	0.0964	0.0093	0.0044	0.0044	0.0037	0.1383	0.0915	0.0056	0.0113	0.0043	0.0259	0.0041	0.0102	0.187
8	rs62524415	136209325	1.2	0.134574322401564	1.53	0.778525311864042	0.0396893622108543	0.0620687150534246	0.1278	0.063	0.0038	0.004	0.0042	0.0034	0.0036	0.013	0.1639	0.004	0.0051	0.0053	0.0951	0.0093	0.0045	0.0048	0.004	0.1382	0.0917	0.0053	0.0115	0.0044	0.0259	0.0041	0.0102	0.1872
8	rs1078652	136209376	1.2	0.134574322401564	1.53	0.778525311864042	0.0448231436692814	0.0596148816825513	0.1278	0.063	0.0038	0.004	0.0042	0.0034	0.0036	0.0129	0.164	0.004	0.0051	0.0053	0.095	0.0093	0.0045	0.0048	0.004	0.1382	0.0917	0.0053	0.0115	0.0044	0.0259	0.0041	0.0102	0.1872
8	Affx-31655716	136209457	1.2	0.134574322401564	1.53	0.778525311864042	0.0515048964234409	0.0598781317127712	0.1277	0.0631	0.0038	0.004	0.0042	0.0034	0.0036	0.0129	0.1642	0.004	0.005	0.0053	0.0951	0.0093	0.0045	0.0049	0.004	0.138	0.0917	0.0052	0.0115	0.0044	0.0259	0.0041	0.0103	0.1871
8	rs984449	136209871	1.2	0.134574322401564	1.53	0.778525311864042	0.0816039411067277	0.043078855317421	0.1285	0.0631	0.0039	0.004	0.004	0.0035	0.0036	0.0124	0.1648	0.0037	0.0049	0.0054	0.0948	0.0096	0.0046	0.0049	0.004	0.1366	0.0921	0.0048	0.0114	0.0044	0.0263	0.004	0.0104	0.1873
8	rs117166343	136209895	1.2	0.134574322401564	1.52	0.823332010267983	0.0748828831343862	0.0350076971733541	0.1286	0.0631	0.0039	0.004	0.004	0.0035	0.0036	0.0124	0.1649	0.0037	0.0048	0.0054	0.0948	0.0096	0.0046	0.0049	0.004	0.1365	0.092	0.0048	0.0114	0.0043	0.0262	0.004	0.0104	0.1873
8	rs1564469	136210764	1.21	0.117675403133419	1.52	0.823332010267983	0.120281740145699	0.0473933940621845	0.1291	0.0638	0.0039	0.0035	0.0038	0.0034	0.0033	0.012	0.1686	0.0036	0.0046	0.0045	0.0936	0.0099	0.0045	0.0048	0.0039	0.1351	0.0911	0.0046	0.0107	0.004	0.0264	0.0036	0.0109	0.1896
8	rs1871729	136223702	1.21	0.117675403133419	1.53	0.778525311864042	0.135745387551594	0.0545810822115192	0.1289	0.064	0.0038	0.0034	0.0038	0.0033	0.0032	0.0121	0.1689	0.0036	0.0046	0.0044	0.0938	0.01	0.0044	0.0047	0.0038	0.1351	0.0911	0.0046	0.0107	0.0039	0.0264	0.0035	0.011	0.1897
8	rs993206	136226450	1.21	0.117675403133419	1.53	0.778525311864042	0.158918287957358	0.0559175756741333	0.129	0.0641	0.0039	0.0034	0.0039	0.0033	0.0032	0.012	0.169	0.0036	0.0046	0.0044	0.0938	0.0101	0.0046	0.0047	0.0038	0.1352	0.0912	0.0046	0.0107	0.0036	0.0264	0.0035	0.0111	0.1895
8	rs72728462	136238588	1.21	0.117675403133419	1.54	0.735299729443272	0.192858392656059	0.0393315022812754	0.1289	0.0641	0.0044	0.0033	0.0039	0.0033	0.0032	0.0117	0.169	0.0036	0.0046	0.0043	0.0938	0.0101	0.0046	0.0047	0.0037	0.1357	0.091	0.0046	0.0107	0.0036	0.0264	0.0034	0.0111	0.1891
8	rs17589978	136239256	1.21	0.117675403133419	1.54	0.735299729443272	0.1961570732829	0.0385678787188565	0.1289	0.0641	0.0044	0.0033	0.0039	0.0033	0.0032	0.0117	0.169	0.0036	0.0046	0.0043	0.0937	0.0101	0.0046	0.0047	0.0037	0.1357	0.091	0.0046	0.0107	0.0036	0.0264	0.0034	0.0111	0.1891
8	rs17524397	136240840	1.21	0.117675403133419	1.54	0.735299729443272	0.205135887177394	0.0360013524982591	0.1289	0.064	0.0045	0.0033	0.0039	0.0033	0.0032	0.0116	0.169	0.0036	0.0046	0.0043	0.0937	0.0102	0.0046	0.0047	0.0037	0.1358	0.0909	0.0046	0.0107	0.0036	0.0264	0.0034	0.0111	0.189
8	rs7824666	136241066	1.21	0.117675403133419	1.54	0.735299729443272	0.203046629270683	0.0336175881502314	0.1289	0.064	0.0045	0.0033	0.0039	0.0033	0.0032	0.0116	0.169	0.0036	0.0046	0.0043	0.0937	0.0101	0.0046	0.0047	0.0037	0.1358	0.0909	0.0046	0.0107	0.0036	0.0264	0.0035	0.0111	0.189
8	rs6989399	136253773	1.21	0.117675403133419	1.54	0.735299729443272	0.418090942058749	0.0534466344305698	0.1282	0.0654	0.0048	0.0025	0.004	0.0028	0.003	0.0117	0.1717	0.0034	0.0045	0.0034	0.0932	0.0101	0.0041	0.0044	0.0031	0.1362	0.0916	0.0048	0.0098	0.0034	0.0266	0.0027	0.0115	0.1897
8	rs117726908	136261334	1.21	0.117675403133419	1.54	0.735299729443272	0.407642783566371	0.0515171046324881	0.1283	0.0655	0.0048	0.0025	0.004	0.0028	0.003	0.0117	0.1717	0.0034	0.0045	0.0034	0.0933	0.0101	0.0041	0.0043	0.003	0.1362	0.0916	0.0047	0.0098	0.0034	0.0267	0.0027	0.0115	0.1897
8	rs80158641	136266646	1.21	0.117675403133419	1.55	0.693638871087907	0.397552381517181	0.049012718364381	0.1283	0.0656	0.0048	0.0025	0.004	0.0028	0.003	0.0117	0.1717	0.0034	0.0045	0.0034	0.0933	0.0101	0.0041	0.0043	0.003	0.1362	0.0916	0.0047	0.0098	0.0034	0.0267	0.0027	0.0115	0.1897
8	rs80260202	136267382	1.21	0.117675403133419	1.55	0.693638871087907	0.396032920930503	0.0487713126614836	0.1283	0.0656	0.0048	0.0024	0.004	0.0028	0.003	0.0117	0.1716	0.0034	0.0045	0.0034	0.0933	0.0101	0.0041	0.0043	0.003	0.1362	0.0916	0.0047	0.0098	0.0034	0.0267	0.0027	0.0115	0.1897
8	rs6578226	136267693	1.21	0.117675403133419	1.55	0.693638871087907	0.395470901589251	0.0481101441270902	0.1283	0.0656	0.0048	0.0024	0.004	0.0028	0.003	0.0117	0.1717	0.0034	0.0045	0.0034	0.0933	0.0101	0.0041	0.0043	0.003	0.1362	0.0917	0.0047	0.0098	0.0034	0.0267	0.0027	0.0115	0.1897
8	rs7014113	136285000	1.21	0.117675403133419	1.55	0.693638871087907	0.380558968274873	0.0384051254745894	0.1284	0.0655	0.0048	0.0024	0.0041	0.0028	0.003	0.0117	0.1718	0.0034	0.0045	0.0034	0.0934	0.0101	0.0041	0.0043	0.0029	0.1361	0.0917	0.0046	0.0098	0.0035	0.0267	0.0028	0.0116	0.1896
8	rs78860054	136292008	1.21	0.117675403133419	1.55	0.693638871087907	0.37348481076063	0.0384593419743083	0.1282	0.0655	0.0048	0.0024	0.0042	0.0027	0.003	0.0117	0.1718	0.0034	0.0045	0.0034	0.0933	0.0102	0.0041	0.0043	0.0029	0.1362	0.0918	0.0046	0.0097	0.0035	0.0266	0.0028	0.0116	0.1895
8	rs7831546	136294570	1.21	0.117675403133419	1.55	0.693638871087907	0.374085398992248	0.038242683594239	0.1282	0.0654	0.0048	0.0024	0.0042	0.0027	0.003	0.0117	0.1718	0.0034	0.0045	0.0034	0.0933	0.0102	0.0041	0.0043	0.0029	0.1362	0.0918	0.0046	0.0097	0.0035	0.0266	0.0028	0.0116	0.1895
8	rs78576723	136297678	1.21	0.117675403133419	1.55	0.693638871087907	0.376437868863468	0.0384593419743083	0.1281	0.0654	0.0048	0.0024	0.0042	0.0027	0.0029	0.0117	0.172	0.0034	0.0044	0.0034	0.0933	0.0102	0.0041	0.0043	0.0029	0.1363	0.0919	0.0046	0.0097	0.0035	0.0266	0.0028	0.0116	0.1895
8	rs10089974	136300120	1.21	0.117675403133419	1.55	0.693638871087907	0.373648558787185	0.0392767337028858	0.1281	0.0654	0.0048	0.0024	0.0042	0.0027	0.0029	0.0117	0.172	0.0034	0.0044	0.0034	0.0932	0.0102	0.0041	0.0043	0.0029	0.1363	0.0919	0.0046	0.0097	0.0035	0.0266	0.0028	0.0116	0.1895
8	rs79590887	136300659	1.21	0.117675403133419	1.54	0.735299729443272	0.373648558787185	0.0392767337028858	0.1281	0.0654	0.0048	0.0024	0.0042	0.0027	0.0029	0.0117	0.172	0.0034	0.0044	0.0034	0.0932	0.0102	0.0041	0.0043	0.0029	0.1363	0.0919	0.0046	0.0097	0.0035	0.0266	0.0028	0.0116	0.1895
8	rs77317861	136303364	1.21	0.117675403133419	1.54	0.735299729443272	0.373375665730106	0.0393315022812754	0.1281	0.0654	0.0048	0.0024	0.0042	0.0027	0.0029	0.0117	0.172	0.0034	0.0044	0.0034	0.0932	0.0102	0.0041	0.0043	0.0029	0.1363	0.0919	0.0046	0.0097	0.0035	0.0266	0.0028	0.0116	0.1895
8	rs72729940	136312530	1.21	0.117675403133419	1.54	0.735299729443272	0.370271869711065	0.0389488455233696	0.1281	0.0654	0.0048	0.0024	0.0042	0.0027	0.0029	0.0117	0.1721	0.0034	0.0044	0.0034	0.0932	0.0103	0.0041	0.0043	0.0029	0.1363	0.0919	0.0046	0.0097	0.0035	0.0266	0.0028	0.0116	0.1895
8	rs78237950	136316099	1.21	0.117675403133419	1.54	0.735299729443272	0.368914726478835	0.038894318141909	0.1281	0.0654	0.0048	0.0024	0.0042	0.0027	0.0029	0.0117	0.1721	0.0034	0.0044	0.0034	0.0932	0.0103	0.0041	0.0043	0.0029	0.1363	0.0919	0.0046	0.0097	0.0035	0.0266	0.0028	0.0116	0.1895
8	rs75802027	136338811	1.21	0.117675403133419	1.53	0.778525311864042	6.37698689754608	0.158078914483586	0.1282	0.0645	0.0049	0.0025	0.0041	0.0027	0.003	0.0115	0.1719	0.0034	0.0044	0.0035	0.0925	0.0098	0.0041	0.0086	0.0029	0.1364	0.0915	0.0046	0.0097	0.0035	0.0256	0.0029	0.0114	0.1889
8	rs1455477	136339273	1.21	0.117675403133419	1.53	0.778525311864042	6.37729211908381	0.158657391375239	0.1282	0.0645	0.0049	0.0025	0.0041	0.0027	0.003	0.0115	0.1719	0.0034	0.0044	0.0035	0.0925	0.0098	0.0041	0.0086	0.0029	0.1364	0.0915	0.0046	0.0097	0.0035	0.0256	0.0029	0.0114	0.1889
8	rs12546458	136339883	1.21	0.117675403133419	1.53	0.778525311864042	6.37622385752707	0.158850383573588	0.1282	0.0645	0.0049	0.0025	0.0041	0.0027	0.003	0.0115	0.1719	0.0034	0.0044	0.0035	0.0925	0.0098	0.0041	0.0086	0.0029	0.1364	0.0915	0.0046	0.0097	0.0035	0.0256	0.0029	0.0114	0.1889
8	rs10104017	136340924	1.21	0.117675403133419	1.52	0.823332010267983	6.3736296692242	0.158753877071578	0.1282	0.0645	0.0049	0.0025	0.0041	0.0027	0.003	0.0115	0.1719	0.0034	0.0044	0.0035	0.0925	0.0098	0.0041	0.0086	0.0029	0.1364	0.0915	0.0046	0.0097	0.0035	0.0256	0.0029	0.0114	0.1889
8	rs76492255	136341026	1.21	0.117675403133419	1.52	0.823332010267983	6.37317189499826	0.158657391375239	0.1282	0.0645	0.0049	0.0025	0.0041	0.0027	0.003	0.0115	0.1719	0.0034	0.0044	0.0035	0.0925	0.0098	0.0041	0.0086	0.0029	0.1364	0.0915	0.0046	0.0097	0.0035	0.0256	0.0029	0.0114	0.1889
8	rs116966238	136344876	1.21	0.117675403133419	1.52	0.823332010267983	6.35898442522978	0.156443977835024	0.1282	0.0645	0.0049	0.0025	0.0041	0.0027	0.003	0.0115	0.1719	0.0034	0.0044	0.0034	0.0925	0.0098	0.0041	0.0086	0.0029	0.1364	0.0915	0.0046	0.0097	0.0035	0.0256	0.0029	0.0114	0.1889
8	rs2124276	136361281	1.21	0.117675403133419	1.52	0.823332010267983	6.28449889138412	0.15778995744588	0.1282	0.0645	0.0048	0.0025	0.0041	0.0027	0.003	0.0116	0.1719	0.0034	0.0044	0.0034	0.0925	0.0098	0.0041	0.0086	0.0029	0.1363	0.0916	0.0046	0.0097	0.0035	0.0256	0.0028	0.0114	0.1889
8	rs74587440	136367222	1.21	0.117675403133419	1.52	0.823332010267983	5.28749883352478	0.137948383680462	0.1278	0.0647	0.0048	0.0024	0.0043	0.0026	0.0029	0.0123	0.1727	0.0033	0.0043	0.0034	0.0925	0.0094	0.004	0.0082	0.0028	0.1359	0.0922	0.0048	0.0096	0.0035	0.0256	0.0027	0.0113	0.1888
8	rs12056705	136376599	1.2	0.134574322401564	1.52	0.823332010267983	4.00938639727481	0.108768377832217	0.1267	0.0647	0.0048	0.0024	0.0045	0.0024	0.0028	0.0135	0.1736	0.003	0.004	0.0033	0.093	0.0086	0.0041	0.0075	0.0027	0.1358	0.0937	0.0049	0.0096	0.0036	0.0254	0.0026	0.0111	0.1884
8	rs17592556	136384252	1.2	0.134574322401564	1.51	0.869735485018148	4.01498776530578	0.109440447081731	0.1267	0.0648	0.0048	0.0024	0.0045	0.0024	0.0028	0.0135	0.1736	0.003	0.004	0.0033	0.093	0.0086	0.0041	0.0075	0.0027	0.1358	0.0938	0.0049	0.0096	0.0036	0.0254	0.0026	0.0111	0.1884
8	rs11786630	136385248	1.2	0.134574322401564	1.49	0.967391925764805	4.06604027594334	0.105763820788378	0.1268	0.0648	0.0048	0.0023	0.0045	0.0024	0.0027	0.0135	0.1736	0.003	0.004	0.0033	0.093	0.0086	0.0041	0.0075	0.0027	0.1358	0.0938	0.0049	0.0096	0.0035	0.0254	0.0026	0.0111	0.1885
8	rs74544023	136401802	1.19	0.153209069243504	1.49	0.967391925764805	4.0586388775891	0.0973489153999478	0.1267	0.065	0.0048	0.0023	0.0045	0.0023	0.0027	0.0136	0.1735	0.0029	0.004	0.0033	0.0931	0.0086	0.0041	0.0075	0.0027	0.1358	0.0939	0.0049	0.0096	0.0036	0.0254	0.0026	0.0111	0.1884
8	rs76960819	136414764	1.19	0.153209069243504	1.49	0.967391925764805	4.04453115511364	0.0827086536909707	0.1266	0.0653	0.0048	0.0023	0.0045	0.0023	0.0026	0.0137	0.1734	0.0029	0.0041	0.0033	0.0931	0.0086	0.0041	0.0074	0.0026	0.1358	0.094	0.0049	0.0097	0.0036	0.0253	0.0026	0.011	0.1883
8	rs930836	136417980	1.19	0.153209069243504	1.49	0.967391925764805	4.04453115511364	0.0826333451104271	0.1266	0.0653	0.0048	0.0023	0.0045	0.0023	0.0026	0.0137	0.1734	0.0029	0.0041	0.0033	0.0931	0.0086	0.0041	0.0074	0.0026	0.1358	0.094	0.0049	0.0097	0.0036	0.0253	0.0026	0.011	0.1883
8	rs7823284	136418136	1.19	0.153209069243504	1.49	0.967391925764805	4.04453115511364	0.0826333451104271	0.1266	0.0653	0.0048	0.0023	0.0045	0.0023	0.0026	0.0137	0.1734	0.0029	0.0041	0.0033	0.0931	0.0086	0.0041	0.0074	0.0026	0.1358	0.094	0.0049	0.0097	0.0036	0.0253	0.0026	0.011	0.1883
8	rs61466408	136433470	1.19	0.153209069243504	1.49	0.967391925764805	4.05589851143024	0.0872005922721465	0.1266	0.0653	0.0047	0.0023	0.0045	0.0023	0.0026	0.0137	0.1735	0.0029	0.0041	0.0033	0.0931	0.0086	0.0041	0.0074	0.0026	0.1358	0.0941	0.0049	0.0097	0.0036	0.0253	0.0026	0.011	0.1883
8	rs74840332	136438654	1.19	0.153209069243504	1.49	0.967391925764805	4.06288739874644	0.0866626688665699	0.1264	0.0653	0.0047	0.0022	0.0045	0.0022	0.0025	0.0138	0.1739	0.0029	0.0041	0.0033	0.0932	0.0085	0.004	0.0074	0.0026	0.1358	0.0942	0.0049	0.0096	0.0036	0.0253	0.0026	0.011	0.1882
8	rs897409	136439981	1.19	0.153209069243504	1.46	1.12620512571235	4.08208868152026	0.0910031626016865	0.1263	0.0653	0.0046	0.0022	0.0045	0.0022	0.0025	0.0138	0.1741	0.0029	0.004	0.0033	0.0932	0.0085	0.004	0.0074	0.0026	0.1358	0.0943	0.0048	0.0097	0.0036	0.0253	0.0026	0.011	0.1882
8	rs72732339	136446369	1.19	0.153209069243504	1.45	1.18248085352797	4.09197279488955	0.0990424648448036	0.1261	0.0654	0.0046	0.0022	0.0045	0.0021	0.0024	0.0139	0.1746	0.0029	0.004	0.0032	0.0933	0.0085	0.0039	0.0074	0.0026	0.1357	0.0945	0.0048	0.0097	0.0037	0.0252	0.0026	0.011	0.1881
8	rs117702836	136448781	1.19	0.153209069243504	1.46	1.12620512571235	4.1259279092944	0.103367180811533	0.1261	0.0654	0.0046	0.0022	0.0044	0.0021	0.0024	0.0139	0.1747	0.0029	0.004	0.0032	0.0934	0.0085	0.0039	0.0074	0.0026	0.1355	0.0945	0.0048	0.0097	0.0037	0.0252	0.0026	0.011	0.1881
8	rs13258352	136452952	1.19	0.153209069243504	1.46	1.12620512571235	4.15540519655442	0.101890344209039	0.126	0.0654	0.0046	0.0022	0.0043	0.0021	0.0024	0.014	0.1749	0.0029	0.004	0.0032	0.0934	0.0084	0.0038	0.0073	0.0025	0.1356	0.0946	0.0048	0.0097	0.0037	0.0252	0.0026	0.011	0.1881
8	rs117553555	136456755	1.19	0.153209069243504	1.46	1.12620512571235	4.15857654366632	0.101726761465826	0.126	0.0654	0.0046	0.0022	0.0043	0.0021	0.0024	0.014	0.1749	0.0029	0.004	0.0032	0.0934	0.0084	0.0038	0.0073	0.0025	0.1356	0.0946	0.0048	0.0097	0.0037	0.0252	0.0026	0.011	0.1881
8	rs12679393	136475038	1.18	0.173671271070618	1.45	1.18248085352797	4.22061140598855	0.101890344209039	0.1259	0.0655	0.0045	0.0022	0.004	0.002	0.0023	0.014	0.1754	0.003	0.004	0.0032	0.0935	0.0084	0.0038	0.0073	0.0025	0.1357	0.0949	0.0048	0.0097	0.0037	0.0252	0.0025	0.0109	0.188
8	rs17601051	136476759	1.18	0.173671271070618	1.45	1.18248085352797	4.25650253506764	0.104852248394759	0.1259	0.0655	0.0045	0.0022	0.004	0.002	0.0023	0.014	0.1754	0.003	0.004	0.0032	0.0935	0.0084	0.0038	0.0073	0.0025	0.1357	0.0949	0.0048	0.0097	0.0037	0.0252	0.0025	0.0109	0.188
8	rs4909485	136501021	1.18	0.173671271070618	1.45	1.18248085352797	4.55385631338994	0.117973900030531	0.1258	0.066	0.0044	0.0021	0.0037	0.002	0.0023	0.014	0.1754	0.003	0.0038	0.0031	0.0935	0.0084	0.0038	0.0074	0.0025	0.136	0.0951	0.0047	0.0096	0.0037	0.0252	0.0025	0.0109	0.1879
8	rs17601771	136511979	1.18	0.173671271070618	1.44	1.24044493409381	4.6899640223134	0.1161617008798	0.1256	0.0661	0.0044	0.0021	0.0036	0.002	0.0022	0.014	0.1753	0.003	0.0038	0.0031	0.0935	0.0084	0.0037	0.0074	0.0025	0.1361	0.0954	0.0047	0.0097	0.0037	0.0253	0.0024	0.0109	0.188
8	rs4398962	136518183	1.18	0.173671271070618	1.44	1.24044493409381	4.7531808475912	0.120057941307694	0.1257	0.0661	0.0044	0.0021	0.0036	0.002	0.0022	0.014	0.1754	0.003	0.0038	0.0031	0.0935	0.0081	0.0037	0.0074	0.0025	0.1363	0.0954	0.0047	0.0097	0.0037	0.0253	0.0024	0.0109	0.188
8	rs2317276	136530326	1.18	0.173671271070618	1.44	1.24044493409381	4.77144399609795	0.121892733284845	0.1256	0.0661	0.0044	0.0021	0.0035	0.002	0.0022	0.014	0.1753	0.003	0.0038	0.0031	0.0936	0.0081	0.0037	0.0074	0.0025	0.1363	0.0955	0.0047	0.0097	0.0037	0.0253	0.0024	0.0109	0.188
8	rs76225148	136545869	1.18	0.173671271070618	1.44	1.24044493409381	4.76416521890124	0.125150796408133	0.1256	0.0661	0.0044	0.0021	0.0035	0.002	0.0022	0.014	0.1753	0.003	0.0038	0.0031	0.0936	0.0081	0.0037	0.0074	0.0025	0.1363	0.0955	0.0047	0.0097	0.0037	0.0253	0.0024	0.0109	0.1879
8	rs77474918	136556573	1.18	0.173671271070618	1.44	1.24044493409381	4.74063488990302	0.125859462120879	0.1255	0.0662	0.0044	0.0021	0.0035	0.002	0.0022	0.014	0.1753	0.003	0.0038	0.0031	0.0937	0.0081	0.0037	0.0074	0.0025	0.1363	0.0956	0.0047	0.0097	0.0037	0.0253	0.0024	0.0109	0.1878
8	rs116856278	136558883	1.18	0.173671271070618	1.44	1.24044493409381	4.73906721682721	0.125504942557122	0.1255	0.0662	0.0044	0.0021	0.0035	0.002	0.0022	0.0141	0.1753	0.003	0.0038	0.0031	0.0937	0.0081	0.0037	0.0074	0.0025	0.1363	0.0956	0.0047	0.0097	0.0037	0.0253	0.0024	0.0109	0.1878
8	rs16905402	136561421	1.18	0.173671271070618	1.44	1.24044493409381	4.7137171203585	0.13032226683604	0.1254	0.0662	0.0043	0.0021	0.0035	0.002	0.0022	0.0141	0.1753	0.003	0.0038	0.0031	0.0938	0.0081	0.0036	0.0074	0.0025	0.1363	0.0957	0.0047	0.0097	0.0037	0.0253	0.0024	0.0109	0.1877
8	rs79126047	136564524	1.18	0.173671271070618	1.44	1.24044493409381	4.69451322672069	0.133299183761974	0.1253	0.0662	0.0043	0.0021	0.0035	0.002	0.0022	0.0141	0.1753	0.0031	0.0038	0.0031	0.0939	0.0081	0.0036	0.0074	0.0025	0.1364	0.0958	0.0047	0.0097	0.0037	0.0253	0.0024	0.0109	0.1877
8	rs28619270	136567194	1.18	0.173671271070618	1.44	1.24044493409381	4.69550850990821	0.135388633198017	0.1253	0.0663	0.0043	0.0021	0.0035	0.002	0.0022	0.0141	0.1752	0.0031	0.0038	0.0031	0.094	0.0081	0.0036	0.0074	0.0025	0.1364	0.0958	0.0047	0.0097	0.0037	0.0253	0.0024	0.0109	0.1876
8	rs78890619	136569027	1.18	0.173671271070618	1.44	1.24044493409381	4.69437104764796	0.135844440998802	0.1253	0.0663	0.0043	0.0021	0.0035	0.002	0.0022	0.0141	0.1752	0.0031	0.0038	0.0031	0.094	0.0081	0.0036	0.0074	0.0025	0.1364	0.0958	0.0047	0.0097	0.0037	0.0253	0.0024	0.0109	0.1876
8	rs75048131	136592196	1.18	0.173671271070618	1.43	1.30010819984047	4.67021603683479	0.145357852045729	0.1251	0.0663	0.0042	0.0021	0.0035	0.002	0.0022	0.0141	0.1752	0.0031	0.0038	0.0031	0.0942	0.0081	0.0036	0.0073	0.0024	0.1365	0.0959	0.0047	0.0097	0.0037	0.0253	0.0023	0.0109	0.1875
8	rs117844551	136608501	1.18	0.173671271070618	1.43	1.30010819984047	4.68214761607146	0.147138196921556	0.125	0.0664	0.0042	0.0021	0.0036	0.002	0.0022	0.0141	0.1752	0.0031	0.0038	0.0031	0.0943	0.0081	0.0036	0.0073	0.0024	0.1365	0.096	0.0047	0.0097	0.0037	0.0253	0.0023	0.0109	0.1874
8	rs10102109	136620393	1.18	0.173671271070618	1.43	1.30010819984047	4.68470535906771	0.151196152137267	0.1249	0.0664	0.0042	0.0021	0.0036	0.002	0.0022	0.0141	0.1752	0.0032	0.0038	0.0031	0.0944	0.0081	0.0035	0.0073	0.0024	0.1366	0.096	0.0047	0.0097	0.0037	0.0253	0.0023	0.0109	0.1873
8	rs77501068	136629296	1.18	0.173671271070618	1.43	1.30010819984047	4.63134868874944	0.153287601628678	0.1249	0.0664	0.0041	0.0021	0.0036	0.002	0.0022	0.0141	0.1752	0.0032	0.0038	0.003	0.0945	0.0081	0.0035	0.0073	0.0024	0.1369	0.0961	0.0047	0.0097	0.0037	0.0253	0.0023	0.011	0.1866
8	rs6988957	136648464	1.18	0.173671271070618	1.44	1.24044493409381	4.64836100517633	0.152811369324304	0.1249	0.0664	0.0041	0.0021	0.0036	0.002	0.0022	0.014	0.1752	0.0032	0.0038	0.003	0.0945	0.0081	0.0035	0.0073	0.0024	0.137	0.0961	0.0047	0.0097	0.0037	0.0253	0.0023	0.011	0.1866
8	rs62525217	136648515	1.18	0.173671271070618	1.44	1.24044493409381	4.64836100517633	0.152811369324304	0.1249	0.0664	0.0041	0.0021	0.0036	0.002	0.0022	0.014	0.1752	0.0032	0.0038	0.003	0.0945	0.0081	0.0035	0.0073	0.0024	0.137	0.0961	0.0047	0.0097	0.0037	0.0253	0.0023	0.011	0.1866
8	rs10112691	136649677	1.18	0.173671271070618	1.44	1.24044493409381	4.64807734021647	0.153287601628678	0.1249	0.0664	0.0041	0.0021	0.0036	0.002	0.0022	0.014	0.1752	0.0032	0.0038	0.003	0.0945	0.0081	0.0035	0.0073	0.0024	0.137	0.0961	0.0047	0.0097	0.0037	0.0253	0.0023	0.011	0.1866
8	rs34156172	136650198	1.18	0.173671271070618	1.44	1.24044493409381	4.65360957838482	0.171174460519214	0.1249	0.0664	0.0041	0.0021	0.0036	0.002	0.0022	0.014	0.1752	0.0032	0.0038	0.003	0.0945	0.0081	0.0035	0.0073	0.0024	0.137	0.0961	0.0047	0.0097	0.0037	0.0253	0.0023	0.011	0.1866
8	rs6984897	136657233	1.18	0.173671271070618	1.44	1.24044493409381	4.66851213856218	0.186258923627492	0.1249	0.0665	0.0041	0.0021	0.0036	0.0019	0.0022	0.014	0.1753	0.0032	0.0038	0.003	0.0945	0.0081	0.0035	0.0073	0.0024	0.137	0.0961	0.0047	0.0097	0.0037	0.0253	0.0023	0.011	0.1865
8	rs28589572	136662409	1.18	0.173671271070618	1.44	1.24044493409381	4.72838192788933	0.177556673590992	0.1246	0.0667	0.0041	0.0021	0.0037	0.0018	0.0022	0.014	0.1754	0.0031	0.0038	0.003	0.0948	0.008	0.0034	0.0073	0.0024	0.1372	0.0962	0.0047	0.0097	0.0037	0.0254	0.0022	0.0111	0.186
8	rs117913044	136665224	1.18	0.173671271070618	1.44	1.24044493409381	4.75574806667862	0.196451224054656	0.1243	0.0667	0.004	0.0022	0.0037	0.0018	0.0022	0.0141	0.1755	0.003	0.0038	0.0031	0.0947	0.008	0.0034	0.0073	0.0025	0.1375	0.0964	0.0048	0.0098	0.0037	0.0252	0.0022	0.0111	0.1859
8	rs117258423	136665790	1.18	0.173671271070618	1.45	1.18248085352797	4.74647915461007	0.197074828949194	0.1241	0.0667	0.004	0.0022	0.0037	0.0018	0.0022	0.0141	0.1755	0.0031	0.0038	0.0031	0.0947	0.008	0.0034	0.0073	0.0025	0.1376	0.0965	0.0048	0.0098	0.0037	0.0251	0.0022	0.0111	0.1858
8	rs28694619	136667045	1.18	0.173671271070618	1.45	1.18248085352797	4.71329015780128	0.20366263355854	0.1238	0.0667	0.004	0.0022	0.0038	0.0018	0.0022	0.0142	0.1755	0.0031	0.0038	0.0031	0.0946	0.0079	0.0034	0.0073	0.0025	0.1379	0.0967	0.0048	0.0098	0.0037	0.0249	0.0022	0.0111	0.1857
8	rs72734037	136670790	1.18	0.173671271070618	1.46	1.12620512571235	4.6776013675631	0.242203447592666	0.1236	0.0668	0.0038	0.0023	0.0038	0.0019	0.0022	0.0142	0.1757	0.0031	0.0038	0.0031	0.0944	0.0077	0.0034	0.0073	0.0026	0.1383	0.0966	0.0049	0.0098	0.0038	0.0248	0.0022	0.0111	0.1856
8	rs62525222	136678961	1.18	0.173671271070618	1.46	1.12620512571235	4.41315387462567	0.300975221670463	0.1236	0.067	0.0037	0.0024	0.0038	0.0019	0.0022	0.0142	0.1757	0.0031	0.0038	0.0031	0.094	0.0075	0.0034	0.0072	0.0026	0.1389	0.0964	0.0049	0.0098	0.0038	0.0248	0.0022	0.0111	0.1855
8	rs72734051	136679489	1.18	0.173671271070618	1.49	0.967391925764805	4.38922923321817	0.293977715466915	0.1236	0.067	0.0037	0.0024	0.0038	0.0019	0.0022	0.0141	0.1757	0.0031	0.0038	0.0031	0.0939	0.0075	0.0034	0.0072	0.0026	0.139	0.0964	0.0049	0.0098	0.0038	0.0248	0.0022	0.0111	0.1856
8	rs4075568	136682479	1.18	0.173671271070618	1.49	0.967391925764805	4.23764651145933	0.255106344637183	0.1235	0.0671	0.0036	0.0024	0.0038	0.0019	0.0022	0.0141	0.1755	0.003	0.0038	0.0031	0.0936	0.0075	0.0034	0.0071	0.0027	0.1392	0.0964	0.0049	0.0098	0.0038	0.0248	0.0024	0.0112	0.1857
8	rs57638015	136683097	1.18	0.173671271070618	1.49	0.967391925764805	4.26094236044989	0.275023972571688	0.1234	0.0671	0.0036	0.0024	0.0038	0.0019	0.0022	0.0141	0.1756	0.003	0.0038	0.0031	0.0936	0.0075	0.0034	0.0071	0.0027	0.1391	0.0964	0.0049	0.0098	0.0038	0.0249	0.0023	0.0112	0.1857
8	rs76117275	136683687	1.18	0.173671271070618	1.49	0.967391925764805	4.31765354663889	0.306704457765356	0.1234	0.0671	0.0036	0.0024	0.0038	0.0019	0.0022	0.0141	0.1756	0.0031	0.0038	0.0031	0.0936	0.0075	0.0034	0.0071	0.0027	0.1391	0.0964	0.0049	0.0098	0.0038	0.0249	0.0023	0.0112	0.1857
8	rs117194975	136685828	1.18	0.173671271070618	1.49	0.967391925764805	4.28107514069608	0.328960794301341	0.1234	0.0671	0.0036	0.0024	0.0038	0.0019	0.0022	0.0141	0.1755	0.0031	0.0038	0.0031	0.0936	0.0075	0.0034	0.0071	0.0027	0.1392	0.0964	0.0049	0.0098	0.0037	0.0249	0.0023	0.0112	0.1857
8	rs62525226	136686967	1.18	0.173671271070618	1.49	0.967391925764805	3.73144775129526	0.319106437253525	0.1235	0.0672	0.0036	0.0024	0.0038	0.0019	0.0022	0.0142	0.175	0.0031	0.0038	0.0031	0.0937	0.0075	0.0034	0.0068	0.0027	0.1395	0.0964	0.0049	0.0098	0.0037	0.0249	0.0023	0.0113	0.1857
8	rs35971969	136689789	1.17	0.196050020118376	1.49	0.967391925764805	0.391436243088919	0.178762325085799	0.1243	0.0684	0.0034	0.0028	0.0041	0.0019	0.0021	0.0165	0.1698	0.0035	0.0038	0.0031	0.0945	0.0073	0.003	0.0027	0.0034	0.1447	0.0963	0.0049	0.0092	0.0039	0.0243	0.0024	0.0124	0.1843
8	rs7002795	136690813	1.15	0.246899131395369	1.48	1.01867282088958	0.558724083805201	0.253975961160629	0.1245	0.0688	0.0033	0.0029	0.0041	0.0019	0.0019	0.0171	0.1681	0.0036	0.0039	0.0031	0.0946	0.0075	0.0029	0.0016	0.0035	0.1464	0.0962	0.0048	0.009	0.0039	0.0241	0.0024	0.0128	0.1838
8	rs13260513	136690887	1.15	0.246899131395369	1.48	1.01867282088958	0.562652418764659	0.249807351088719	0.1245	0.0688	0.0033	0.0029	0.0041	0.0019	0.0019	0.0171	0.168	0.0036	0.0039	0.0031	0.0946	0.0075	0.0029	0.0016	0.0035	0.1464	0.0962	0.0048	0.009	0.0039	0.0241	0.0024	0.0128	0.1838
8	rs78715317	136693014	1.15	0.246899131395369	1.48	1.01867282088958	0.592968246611132	0.300261349136831	0.1244	0.069	0.0032	0.0029	0.0042	0.0019	0.0019	0.0172	0.1676	0.0037	0.0039	0.0031	0.0947	0.0075	0.0029	0.0015	0.0036	0.1467	0.0961	0.0047	0.0089	0.004	0.024	0.0025	0.0129	0.1836
8	rs55769860	136693814	1.14	0.275532638758866	1.49	0.967391925764805	0.560253933751402	0.245437141713546	0.1244	0.069	0.0032	0.0029	0.0042	0.0019	0.0019	0.0172	0.1675	0.0037	0.0039	0.0031	0.0948	0.0075	0.0029	0.0015	0.0036	0.1469	0.0961	0.0047	0.0089	0.004	0.0239	0.0025	0.0129	0.1836
8	rs11989808	136697452	1.14	0.275532638758866	1.49	0.967391925764805	0.558923518158825	0.17206704779392	0.1242	0.0694	0.0032	0.0029	0.0042	0.0018	0.0019	0.0173	0.1665	0.0037	0.0039	0.0032	0.0952	0.0075	0.0029	0.0015	0.0036	0.1472	0.0964	0.0046	0.0089	0.004	0.0238	0.0024	0.013	0.1836
8	rs4636240	136697616	1.14	0.275532638758866	1.49	0.967391925764805	0.567329874403695	0.209472802260954	0.1247	0.0694	0.0029	0.0029	0.0042	0.0018	0.0019	0.0173	0.1668	0.0033	0.0038	0.0032	0.0953	0.0075	0.0029	0.0014	0.0035	0.1471	0.0962	0.0046	0.0089	0.004	0.024	0.0024	0.013	0.1838
8	rs72734066	136699160	1.14	0.275532638758866	1.49	0.967391925764805	0.543796290468781	0.22864215522869	0.125	0.0694	0.003	0.0029	0.0042	0.0018	0.0019	0.0173	0.1667	0.0033	0.0038	0.0032	0.0952	0.0075	0.0029	0.0014	0.0035	0.1469	0.0963	0.0047	0.0089	0.004	0.024	0.0023	0.0129	0.1839
8	rs61659291	136704023	1.14	0.275532638758866	1.49	0.967391925764805	0.468865927866356	0.219096369421157	0.1258	0.0694	0.003	0.0029	0.0042	0.0017	0.0019	0.0175	0.1663	0.0033	0.0038	0.0033	0.0948	0.0075	0.0029	0.0015	0.0035	0.1464	0.0964	0.0048	0.0088	0.004	0.0241	0.0023	0.0127	0.1842
8	rs4243849	136713137	1.13	0.306408690300974	1.5	0.917750694748585	0.452023054306807	0.176153648403941	0.1259	0.0695	0.0031	0.0029	0.0042	0.0017	0.0019	0.0177	0.1659	0.0033	0.0037	0.0033	0.0947	0.0075	0.003	0.0015	0.0035	0.1465	0.0965	0.0048	0.0088	0.004	0.0241	0.0024	0.0126	0.1841
8	rs57193778	136718087	1.13	0.306408690300974	1.51	0.869735485018148	0.416590262906994	0.164776365116325	0.126	0.0696	0.0031	0.0029	0.0043	0.0016	0.0019	0.0178	0.1658	0.0033	0.0037	0.0033	0.0946	0.0075	0.003	0.0015	0.0035	0.1464	0.0964	0.0048	0.0088	0.004	0.0241	0.0024	0.0125	0.1842
8	rs78257995	136719679	1.13	0.306408690300974	1.51	0.869735485018148	0.429782973671656	0.159429859138045	0.126	0.0696	0.0031	0.0029	0.0043	0.0017	0.0019	0.0179	0.1657	0.0033	0.0037	0.0033	0.0946	0.0075	0.003	0.0015	0.0035	0.1464	0.0963	0.0048	0.0088	0.004	0.0241	0.0024	0.0125	0.1842
8	rs79313821	136729309	1.13	0.306408690300974	1.51	0.869735485018148	0.392442950626764	0.121192531147954	0.1262	0.0697	0.0031	0.0029	0.0044	0.0017	0.002	0.0183	0.1648	0.0034	0.0037	0.0033	0.0942	0.0076	0.003	0.0018	0.0036	0.1464	0.0959	0.005	0.0087	0.0041	0.0241	0.0024	0.0126	0.184
8	rs4292726	136730119	1.13	0.306408690300974	1.51	0.869735485018148	0.383816914751553	0.119535640826982	0.1262	0.0698	0.0031	0.0029	0.0044	0.0017	0.0021	0.0183	0.1648	0.0034	0.0037	0.0033	0.0942	0.0076	0.003	0.0018	0.0036	0.1464	0.0959	0.005	0.0087	0.0041	0.0241	0.0024	0.0126	0.184
8	rs72735926	136734936	1.12	0.339600448506511	1.51	0.869735485018148	0.425692934642233	0.105183376293743	0.1261	0.07	0.0032	0.0029	0.0043	0.0018	0.0021	0.0183	0.1648	0.0034	0.0037	0.0033	0.0945	0.0076	0.0029	0.0017	0.0037	0.1464	0.0955	0.005	0.0087	0.004	0.024	0.0024	0.0127	0.1839
8	rs11781444	136734968	1.12	0.339600448506511	1.51	0.869735485018148	0.41918929336135	0.104686835934905	0.1261	0.07	0.0033	0.0029	0.0043	0.0018	0.002	0.0183	0.1648	0.0034	0.0038	0.0033	0.0945	0.0076	0.0029	0.0017	0.0036	0.1464	0.0956	0.005	0.0087	0.004	0.024	0.0024	0.0127	0.1839
8	rs56189243	136739837	1.12	0.339600448506511	1.56	0.653525583231	0.518229203387966	0.106511917866313	0.1262	0.0701	0.0033	0.003	0.0043	0.0017	0.002	0.0187	0.1645	0.0035	0.0037	0.0033	0.0949	0.0076	0.0029	0.0017	0.0038	0.1461	0.0953	0.005	0.0088	0.004	0.024	0.0024	0.0127	0.1838
8	rs6577665	136741279	1.12	0.339600448506511	1.54	0.735299729443272	0.557993110264599	0.102627730579959	0.1264	0.0702	0.0034	0.003	0.0043	0.0017	0.002	0.0187	0.1643	0.0035	0.0037	0.0033	0.0949	0.0074	0.0029	0.0018	0.0038	0.1462	0.0953	0.005	0.0088	0.004	0.0238	0.0024	0.0127	0.1836
8	rs117711156	136745037	1.12	0.339600448506511	1.54	0.735299729443272	0.547675008493861	0.107596088542821	0.1264	0.0702	0.0034	0.0031	0.0043	0.0017	0.0021	0.0189	0.1644	0.0035	0.0037	0.0033	0.0947	0.0075	0.0029	0.0018	0.0039	0.146	0.0953	0.005	0.0088	0.004	0.0237	0.0023	0.0126	0.1838
8	rs9657442	136748778	1.12	0.339600448506511	1.54	0.735299729443272	0.546753458399601	0.114788127157992	0.1264	0.0701	0.0034	0.0031	0.0043	0.0017	0.0021	0.0191	0.1645	0.0033	0.0037	0.0033	0.0944	0.0075	0.0029	0.0019	0.0039	0.1456	0.0954	0.005	0.0088	0.004	0.0237	0.0023	0.0125	0.1842
8	rs75037530	136757837	1.11	0.375177619549844	1.54	0.735299729443272	0.510749810482187	0.151290994582661	0.1265	0.0699	0.0033	0.0032	0.0043	0.0018	0.0023	0.0198	0.1649	0.0034	0.0037	0.0033	0.0934	0.0076	0.0029	0.002	0.0041	0.1443	0.0954	0.0052	0.0087	0.004	0.0235	0.0021	0.0122	0.1854
8	rs57318033	136759273	1.11	0.375177619549844	1.54	0.735299729443272	0.508840390859	0.156060166133246	0.1265	0.0699	0.0033	0.0033	0.0043	0.0018	0.0023	0.02	0.165	0.0034	0.0037	0.0032	0.0932	0.0076	0.0029	0.002	0.0041	0.1442	0.0955	0.0052	0.0087	0.004	0.0235	0.0021	0.0121	0.1855
8	rs7015466	136763184	1.11	0.375177619549844	1.53	0.778525311864042	0.476229062176977	0.162046727378136	0.1266	0.0699	0.0033	0.0033	0.0044	0.0018	0.0024	0.02	0.1651	0.0035	0.0038	0.0033	0.0929	0.0077	0.003	0.002	0.0041	0.1441	0.0955	0.0052	0.0087	0.0039	0.0235	0.002	0.0121	0.1856
8	rs11783072	136769422	1.1	0.413206464175836	1.53	0.778525311864042	0.197006047752622	0.163312060790751	0.126	0.0699	0.0033	0.0034	0.0045	0.0021	0.0027	0.0194	0.1642	0.0045	0.0038	0.0034	0.0929	0.0082	0.003	0.0022	0.0042	0.1445	0.0948	0.0053	0.0086	0.004	0.023	0.002	0.011	0.1864
8	rs59287441	136772775	1.1	0.413206464175836	1.53	0.778525311864042	0.142555859853414	0.193239914462742	0.1258	0.068	0.0034	0.0032	0.0045	0.0022	0.003	0.0188	0.1638	0.0048	0.0039	0.0034	0.093	0.0087	0.003	0.0022	0.0042	0.1457	0.0941	0.0053	0.0085	0.004	0.0228	0.002	0.011	0.188
8	rs57246837	136773336	1.09	0.453749840114468	1.53	0.778525311864042	0.144676704375955	0.197803209103784	0.1258	0.068	0.0034	0.0032	0.0045	0.0022	0.003	0.0188	0.1638	0.0048	0.0039	0.0034	0.093	0.0088	0.003	0.0022	0.0042	0.1457	0.0942	0.0053	0.0085	0.004	0.0228	0.002	0.011	0.1881
8	rs13252060	136774685	1.09	0.453749840114468	1.53	0.778525311864042	0.144902738324899	0.198949632167087	0.1257	0.0679	0.0034	0.0032	0.0045	0.0022	0.003	0.0187	0.1638	0.0048	0.0039	0.0034	0.0929	0.0088	0.003	0.0022	0.0042	0.1456	0.0944	0.0052	0.0085	0.004	0.0228	0.002	0.011	0.1883
8	rs72735973	136778540	1.1	0.413206464175836	1.53	0.778525311864042	0.144579897037663	0.196970848547838	0.1256	0.0677	0.0034	0.0032	0.0045	0.0022	0.003	0.0187	0.1637	0.0048	0.0039	0.0034	0.0929	0.0088	0.003	0.0022	0.0042	0.1455	0.0948	0.0052	0.0085	0.004	0.0226	0.002	0.011	0.1884
8	rs78006339	136785415	1.1	0.413206464175836	1.53	0.778525311864042	0.149566328398968	0.192930093404864	0.1256	0.0674	0.0034	0.0032	0.0045	0.0023	0.0031	0.0187	0.1639	0.0048	0.0039	0.0033	0.0927	0.0088	0.003	0.0022	0.0042	0.1453	0.0951	0.0052	0.0085	0.004	0.0227	0.0021	0.011	0.1885
8	rs78722904	136787961	1.1	0.413206464175836	1.53	0.778525311864042	0.140231825672299	0.1665395885509	0.1254	0.067	0.0035	0.0031	0.0045	0.0023	0.0031	0.0186	0.1641	0.0049	0.0039	0.0033	0.0926	0.0089	0.0031	0.0022	0.0042	0.1447	0.0957	0.0052	0.0085	0.004	0.0229	0.0022	0.011	0.1883
8	rs11786470	136788550	1.1	0.413206464175836	1.54	0.735299729443272	0.146360834385726	0.165755119893042	0.1255	0.0669	0.0035	0.0031	0.0045	0.0024	0.0031	0.0186	0.1639	0.0049	0.0039	0.0033	0.0928	0.0089	0.0031	0.0022	0.0043	0.1444	0.0958	0.0052	0.0084	0.004	0.0229	0.0022	0.0111	0.1883
8	rs28424078	136792908	1.09	0.453749840114468	1.54	0.735299729443272	0.163251605693464	0.139879689446341	0.1247	0.0667	0.0036	0.0032	0.0045	0.0024	0.0032	0.0187	0.164	0.0049	0.0039	0.0034	0.0936	0.0085	0.0031	0.0022	0.0043	0.1434	0.0965	0.0052	0.0085	0.0041	0.0234	0.0022	0.011	0.1881
8	rs72735985	136794473	1.09	0.453749840114468	1.52	0.823332010267983	0.160252243368898	0.134569598715413	0.1246	0.0667	0.0036	0.0032	0.0045	0.0024	0.0031	0.0187	0.164	0.0049	0.0039	0.0034	0.0936	0.0085	0.0031	0.0022	0.0043	0.1435	0.0965	0.0052	0.0085	0.0041	0.0234	0.0022	0.011	0.1881
8	rs6993264	136815019	1.1	0.413206464175836	1.52	0.823332010267983	0.128201832130877	0.086969890460622	0.1238	0.0662	0.0037	0.0032	0.0044	0.0023	0.0031	0.0184	0.1644	0.005	0.0039	0.0034	0.0938	0.0083	0.0032	0.0021	0.0041	0.1448	0.0974	0.0051	0.0085	0.0042	0.0234	0.0024	0.0107	0.1873
8	rs12678843	136832856	1.1	0.413206464175836	1.52	0.823332010267983	0.135093904426755	0.0759702103704324	0.1237	0.066	0.0038	0.0032	0.0042	0.0024	0.0032	0.0183	0.1645	0.005	0.004	0.0034	0.0938	0.008	0.0032	0.0019	0.004	0.1452	0.0977	0.0051	0.0085	0.0042	0.0236	0.0025	0.0107	0.1872
8	rs62527520	136833014	1.1	0.413206464175836	1.52	0.823332010267983	0.124335917852506	0.0775045018373055	0.1238	0.0661	0.0037	0.0032	0.0042	0.0024	0.0032	0.0183	0.1646	0.0049	0.0039	0.0034	0.0937	0.008	0.0032	0.0019	0.004	0.1451	0.0976	0.0051	0.0085	0.0042	0.0235	0.0025	0.0107	0.1872
8	rs59146499	136834832	1.1	0.413206464175836	1.52	0.823332010267983	0.0955723970727511	0.0764802456905709	0.1235	0.0663	0.0036	0.0034	0.0042	0.0025	0.0034	0.0184	0.1644	0.0047	0.0038	0.0034	0.0934	0.0079	0.0032	0.0021	0.0038	0.145	0.098	0.0051	0.0085	0.0043	0.0232	0.0028	0.0107	0.1876
8	rs75828476	136835221	1.1	0.413206464175836	1.52	0.823332010267983	0.0876051330220333	0.0742321627303153	0.1234	0.0664	0.0037	0.0034	0.0042	0.0025	0.0034	0.0183	0.1651	0.0046	0.0038	0.0034	0.0932	0.0079	0.0032	0.0021	0.0037	0.1448	0.098	0.0051	0.0085	0.0043	0.0233	0.0028	0.0107	0.1872
8	rs7006817	136837092	1.1	0.413206464175836	1.52	0.823332010267983	0.0890102910543009	0.0720829389162697	0.1234	0.0667	0.0037	0.0034	0.0042	0.0025	0.0034	0.0183	0.1657	0.0045	0.0038	0.0035	0.093	0.0079	0.0032	0.002	0.0037	0.1447	0.098	0.0051	0.0085	0.0043	0.0233	0.0028	0.0107	0.1868
8	rs62527524	136843503	1.1	0.413206464175836	1.53	0.778525311864042	0.0586062361460253	0.0862026536973973	0.1231	0.0668	0.0037	0.0035	0.0042	0.0026	0.0034	0.0183	0.1661	0.0043	0.0039	0.0035	0.0931	0.008	0.0032	0.0021	0.0037	0.1446	0.0981	0.0051	0.0085	0.0042	0.0233	0.0029	0.0104	0.1867
8	rs72737854	136847648	1.1	0.413206464175836	1.52	0.823332010267983	0.0480535695719482	0.0955870358356345	0.1229	0.0669	0.0038	0.0036	0.0042	0.0027	0.0035	0.0183	0.1666	0.004	0.0039	0.0035	0.0931	0.008	0.0031	0.0022	0.0036	0.1445	0.0981	0.0051	0.0085	0.0042	0.0233	0.003	0.0102	0.1865
8	rs79521506	136849918	1.1	0.413206464175836	1.52	0.823332010267983	0.0465676951720023	0.094551885122987	0.1228	0.0669	0.0038	0.0036	0.0042	0.0027	0.0035	0.0183	0.1666	0.004	0.0039	0.0035	0.0931	0.008	0.0031	0.0022	0.0036	0.1445	0.0981	0.0051	0.0085	0.0042	0.0233	0.003	0.0102	0.1866
8	rs11997099	136852613	1.1	0.413206464175836	1.52	0.823332010267983	0.0455432552654452	0.0906121869682593	0.1228	0.0669	0.0038	0.0036	0.0042	0.0027	0.0035	0.0183	0.1667	0.0039	0.0039	0.0035	0.0931	0.008	0.0031	0.0022	0.0036	0.1445	0.0981	0.0051	0.0085	0.0042	0.0233	0.003	0.0101	0.1865
8	rs9694171	136853995	1.1	0.413206464175836	1.52	0.823332010267983	0.0457283664372158	0.089598786029296	0.1227	0.0669	0.0038	0.0037	0.0042	0.0027	0.0035	0.0185	0.1667	0.0039	0.004	0.0035	0.0932	0.0081	0.0031	0.0022	0.0036	0.1444	0.0981	0.0051	0.0085	0.0042	0.0233	0.003	0.0101	0.1864
8	rs6577678	136856373	1.1	0.413206464175836	1.52	0.823332010267983	0.0418019596153783	0.102299748141799	0.1225	0.0669	0.0038	0.0037	0.0042	0.0027	0.0035	0.0184	0.1671	0.0039	0.004	0.0035	0.0931	0.0081	0.0031	0.0023	0.0036	0.1444	0.0982	0.0051	0.0085	0.0042	0.0233	0.003	0.0101	0.186
8	rs7817680	136857888	1.1	0.413206464175836	1.52	0.823332010267983	0.0419183034823819	0.0962262556519893	0.1225	0.0669	0.0038	0.0037	0.0042	0.0028	0.0035	0.0184	0.1671	0.0039	0.004	0.0035	0.0932	0.0081	0.0031	0.0023	0.0036	0.1444	0.0982	0.0051	0.0085	0.0042	0.0233	0.003	0.0101	0.1859
8	rs62529361	136868747	1.1	0.413206464175836	1.52	0.823332010267983	0.0375568889797461	0.105929888658967	0.1226	0.067	0.0038	0.0036	0.0042	0.0028	0.0035	0.0184	0.1673	0.0039	0.0039	0.0036	0.0931	0.008	0.0031	0.0023	0.0036	0.1443	0.0979	0.0051	0.0084	0.0043	0.0232	0.003	0.01	0.1862
8	rs73712162	136871425	1.08	0.496867270490283	1.52	0.823332010267983	0.0146441351984213	0.0818817853667275	0.1229	0.0669	0.0044	0.0034	0.0044	0.0034	0.0034	0.0179	0.1693	0.0038	0.0039	0.0038	0.0933	0.0076	0.0033	0.0024	0.0034	0.1437	0.0954	0.0054	0.0079	0.0045	0.0223	0.0035	0.0089	0.188
8	rs12680546	136871739	1.08	0.496867270490283	1.52	0.823332010267983	0.0128250284503742	0.0797180226008069	0.1229	0.0669	0.0044	0.0034	0.0044	0.0034	0.0034	0.0179	0.1693	0.0038	0.0038	0.0038	0.0933	0.0076	0.0034	0.0024	0.0034	0.1435	0.0954	0.0054	0.0079	0.0045	0.0223	0.0035	0.0089	0.188
8	rs79877925	136874202	1.08	0.496867270490283	1.52	0.823332010267983	0.0134717019971005	0.0824075857190502	0.1229	0.0669	0.0044	0.0034	0.0044	0.0034	0.0034	0.0179	0.1695	0.0038	0.0038	0.0038	0.0931	0.0076	0.0035	0.0025	0.0034	0.1435	0.0952	0.0053	0.0079	0.0045	0.0222	0.0035	0.009	0.1882
8	rs6577682	136878009	1.08	0.496867270490283	1.52	0.823332010267983	0.0137187163309129	0.0786818857989365	0.1229	0.0669	0.0044	0.0035	0.0044	0.0034	0.0034	0.0178	0.1697	0.0038	0.0038	0.0038	0.093	0.0076	0.0036	0.0025	0.0034	0.1435	0.095	0.0053	0.0079	0.0046	0.0221	0.0035	0.0091	0.1883
8	rs13266064	136885871	1.08	0.496867270490283	1.52	0.823332010267983	0.0160148417541148	0.0693281128621609	0.1229	0.0669	0.0044	0.0035	0.0044	0.0035	0.0034	0.0178	0.1699	0.0037	0.0037	0.0038	0.0928	0.0076	0.0037	0.0025	0.0034	0.1434	0.0949	0.0053	0.0078	0.0046	0.0221	0.0036	0.0091	0.1883
8	rs76483968	136887754	1.08	0.496867270490283	1.52	0.823332010267983	0.0162880498207276	0.0735846631205434	0.1229	0.0669	0.0044	0.0035	0.0044	0.0035	0.0034	0.0178	0.1699	0.0037	0.0037	0.0038	0.0929	0.0076	0.0037	0.0025	0.0034	0.1434	0.0949	0.0053	0.0078	0.0046	0.0221	0.0036	0.0091	0.1884
8	rs75143991	136898786	1.08	0.496867270490283	1.52	0.823332010267983	0.014948687631601	0.0727964518298534	0.1229	0.0669	0.0044	0.0035	0.0045	0.0036	0.0034	0.0178	0.1698	0.0037	0.0038	0.0038	0.0928	0.0076	0.0037	0.0025	0.0034	0.1434	0.0949	0.0053	0.0078	0.0046	0.0221	0.0036	0.0091	0.1883
8	rs7835316	136902139	1.07	0.542615033110665	1.52	0.823332010267983	0.0249795243071164	0.0830101650177702	0.1227	0.0667	0.0046	0.0037	0.0045	0.0038	0.0035	0.0177	0.1696	0.0037	0.0037	0.0039	0.0924	0.0075	0.0038	0.0026	0.0034	0.1435	0.0947	0.0054	0.0078	0.0045	0.0224	0.0037	0.0091	0.1881
8	rs17604183	136906228	1.08	0.496867270490283	1.52	0.823332010267983	0.026574811644508	0.100096571140738	0.1225	0.0667	0.0046	0.0038	0.0045	0.0039	0.0035	0.0176	0.1693	0.0037	0.0037	0.004	0.0923	0.0077	0.0038	0.0027	0.0034	0.1435	0.0947	0.0053	0.0078	0.0045	0.0224	0.0037	0.0092	0.188
8	rs16905422	136909592	1.07	0.542615033110665	1.52	0.823332010267983	0.0351944195568397	0.0896765788393621	0.1221	0.0668	0.0047	0.0039	0.0046	0.0041	0.0035	0.0175	0.1689	0.0038	0.0037	0.004	0.0922	0.0077	0.0038	0.0028	0.0035	0.1435	0.0948	0.0054	0.0078	0.0045	0.0223	0.0037	0.0093	0.188
8	rs75107642	136921172	1.07	0.542615033110665	1.54	0.735299729443272	0.0353624208586532	0.0920228242190102	0.1221	0.0668	0.0047	0.0039	0.0046	0.0041	0.0035	0.0175	0.1689	0.0038	0.0037	0.004	0.0922	0.0077	0.0038	0.0028	0.0035	0.1435	0.0948	0.0054	0.0078	0.0045	0.0223	0.0037	0.0093	0.188
8	rs2922385	136924815	1.07	0.542615033110665	1.56	0.653525583231	0.0368995822611782	0.0987998293315967	0.1221	0.0668	0.0047	0.0039	0.0046	0.0041	0.0035	0.0175	0.1689	0.0038	0.0037	0.004	0.0922	0.0076	0.0038	0.0028	0.0035	0.1435	0.0949	0.0054	0.0078	0.0045	0.0223	0.0037	0.0093	0.188
8	rs10104766	136927087	1.07	0.542615033110665	1.55	0.693638871087907	0.0731601783221361	0.102463688367744	0.122	0.0665	0.005	0.0042	0.0047	0.0044	0.0037	0.0173	0.1685	0.0038	0.0038	0.0041	0.0914	0.0078	0.0039	0.0029	0.0038	0.143	0.0947	0.0054	0.0077	0.0045	0.0224	0.0039	0.0096	0.1878
8	rs117136349	136930760	1.07	0.542615033110665	1.55	0.693638871087907	0.172624496778014	0.102299748141799	0.1223	0.0666	0.0054	0.0048	0.0048	0.0047	0.0039	0.0171	0.1668	0.004	0.0039	0.0041	0.0924	0.008	0.0041	0.0032	0.004	0.143	0.0936	0.0057	0.0074	0.0045	0.0222	0.0039	0.0098	0.1865
8	rs13275610	136932517	1.07	0.542615033110665	1.55	0.693638871087907	0.265330724269289	0.122243402239021	0.1223	0.0667	0.0056	0.0051	0.0047	0.0048	0.004	0.017	0.1661	0.004	0.0039	0.0043	0.093	0.0081	0.0042	0.0033	0.0041	0.143	0.0931	0.0058	0.0072	0.0045	0.0222	0.004	0.0098	0.1861
8	rs72719874	136939184	1.07	0.542615033110665	1.55	0.693638871087907	0.228411785506564	0.124443626296515	0.1223	0.0666	0.0056	0.005	0.0047	0.0048	0.004	0.017	0.1661	0.0041	0.0039	0.0043	0.0929	0.0081	0.0042	0.0034	0.0042	0.1433	0.0929	0.0058	0.0072	0.0045	0.0222	0.004	0.0098	0.186
8	rs77351424	136943332	1.07	0.542615033110665	1.55	0.693638871087907	0.223818766665271	0.123561772776244	0.1223	0.0666	0.0056	0.005	0.0047	0.0048	0.004	0.017	0.1661	0.0041	0.0039	0.0043	0.0929	0.008	0.0042	0.0034	0.0043	0.1434	0.0929	0.0058	0.0072	0.0045	0.0222	0.004	0.0097	0.186
8	rs1448719	136945157	1.06	0.591046266007479	1.55	0.693638871087907	0.226861061185374	0.120842998952587	0.1222	0.0665	0.0056	0.005	0.0047	0.0048	0.004	0.017	0.1662	0.0041	0.0039	0.0043	0.0927	0.008	0.0042	0.0034	0.0043	0.1434	0.0931	0.0058	0.0072	0.0045	0.0222	0.004	0.0098	0.186
8	rs72719881	136948048	1.06	0.591046266007479	1.54	0.735299729443272	0.219976136197975	0.125948150301075	0.1222	0.0665	0.0056	0.005	0.0047	0.0048	0.004	0.017	0.1662	0.0041	0.0039	0.0043	0.0927	0.008	0.0043	0.0034	0.0044	0.1435	0.0931	0.0057	0.0072	0.0045	0.0222	0.004	0.0098	0.186
8	rs72719883	136948180	1.06	0.591046266007479	1.54	0.735299729443272	0.219441956494774	0.126658493928512	0.1222	0.0665	0.0056	0.005	0.0047	0.0048	0.004	0.017	0.1662	0.0041	0.0039	0.0043	0.0927	0.008	0.0043	0.0034	0.0044	0.1435	0.0931	0.0058	0.0072	0.0045	0.0222	0.004	0.0098	0.186
8	rs76032927	136955370	1.06	0.591046266007479	1.54	0.735299729443272	0.184416326510826	0.139787500270611	0.1223	0.0664	0.0056	0.005	0.0047	0.0049	0.004	0.017	0.1658	0.0042	0.0039	0.0043	0.0932	0.0081	0.0044	0.0035	0.0044	0.143	0.0929	0.0058	0.007	0.0046	0.0221	0.004	0.0098	0.1857
8	rs41376144	136959185	1.05	0.642211085129376	1.54	0.735299729443272	0.144386398191299	0.107512540683026	0.1226	0.0664	0.0057	0.005	0.0048	0.005	0.0041	0.0169	0.1646	0.0046	0.004	0.0043	0.0953	0.0083	0.0051	0.0042	0.0042	0.1411	0.0924	0.0059	0.0063	0.0049	0.0218	0.0041	0.0101	0.1849
8	rs2978213	136959420	1.04	0.69615671060944	1.54	0.735299729443272	0.167301508732708	0.0967067692295438	0.1259	0.0664	0.0058	0.0049	0.005	0.005	0.0041	0.0169	0.1646	0.0046	0.004	0.0042	0.0957	0.0083	0.0052	0.0042	0.0042	0.1382	0.0922	0.0059	0.0063	0.0049	0.0211	0.0041	0.0103	0.1847
8	rs2978209	136960536	1.04	0.69615671060944	1.54	0.735299729443272	0.137210299781596	0.111974809232771	0.1256	0.0665	0.0057	0.0048	0.0051	0.0049	0.0041	0.0169	0.1653	0.0047	0.0039	0.0042	0.0955	0.0083	0.0051	0.0041	0.0041	0.1383	0.0922	0.006	0.0063	0.0048	0.0212	0.004	0.0103	0.1845
8	rs113293305	136961356	1.04	0.69615671060944	1.54	0.735299729443272	0.131742655506076	0.120319413142363	0.1256	0.0666	0.0056	0.0048	0.0052	0.0049	0.0041	0.0169	0.1655	0.0047	0.0039	0.0041	0.0955	0.0083	0.0051	0.0041	0.0041	0.1384	0.0921	0.0061	0.0063	0.0048	0.0212	0.004	0.0104	0.1844
8	rs76860178	136966335	1.04	0.69615671060944	1.54	0.735299729443272	0.127752097047658	0.0960662935999257	0.1254	0.0667	0.0056	0.0048	0.0053	0.0049	0.004	0.0169	0.1658	0.0047	0.0039	0.0041	0.0954	0.0083	0.0051	0.004	0.004	0.1384	0.0921	0.0061	0.0062	0.0048	0.0212	0.004	0.0104	0.1843
8	rs72721804	136981484	1.04	0.69615671060944	1.54	0.735299729443272	0.121643411627424	0.0910031626016865	0.1252	0.0668	0.0055	0.0048	0.0053	0.0049	0.004	0.0169	0.1663	0.0047	0.0039	0.0041	0.0953	0.0083	0.005	0.004	0.004	0.1385	0.092	0.0062	0.0062	0.0048	0.0213	0.0039	0.0105	0.1841
8	rs75995878	136982822	1.04	0.69615671060944	1.54	0.735299729443272	0.128081809139994	0.0662051806236194	0.1251	0.0668	0.0055	0.0048	0.0054	0.0049	0.004	0.0169	0.1665	0.0047	0.0039	0.0041	0.0953	0.0083	0.005	0.004	0.004	0.1385	0.092	0.0062	0.0062	0.0048	0.0213	0.0039	0.0105	0.1841
8	rs2922350	136986018	1.04	0.69615671060944	1.54	0.735299729443272	0.128592377236108	0.0639534622082735	0.1251	0.0668	0.0055	0.0048	0.0054	0.0049	0.004	0.0169	0.1665	0.0047	0.0039	0.0041	0.0953	0.0083	0.005	0.004	0.004	0.1385	0.0921	0.0062	0.0062	0.0048	0.0213	0.0039	0.0105	0.1841
8	rs116989851	136993201	1.04	0.69615671060944	1.54	0.735299729443272	0.0478461901728748	0.0836901834674393	0.1247	0.067	0.0054	0.0048	0.0059	0.0048	0.0042	0.0168	0.1661	0.005	0.004	0.0041	0.0943	0.0084	0.0049	0.0042	0.0041	0.1387	0.0917	0.0063	0.0061	0.0049	0.0216	0.0041	0.0103	0.1842
8	rs755477	136993957	1.04	0.69615671060944	1.54	0.735299729443272	0.0480216255374247	0.0827839899811906	0.1247	0.067	0.0054	0.0048	0.0059	0.0048	0.0042	0.0168	0.1661	0.005	0.004	0.0041	0.0943	0.0084	0.0049	0.0042	0.0041	0.1387	0.0917	0.0063	0.0061	0.0049	0.0216	0.0041	0.0103	0.1842
8	rs77765803	136994678	1.04	0.69615671060944	1.54	0.735299729443272	0.0475124738287137	0.084980754784386	0.1246	0.067	0.0054	0.0048	0.0059	0.0048	0.0042	0.0168	0.1661	0.005	0.004	0.0041	0.0943	0.0084	0.0049	0.0042	0.0041	0.1387	0.0917	0.0063	0.0061	0.0049	0.0216	0.0041	0.0103	0.1842
8	rs717664	137000026	1.04	0.69615671060944	1.54	0.735299729443272	0.0481814894753998	0.102956120694023	0.1242	0.067	0.0054	0.0049	0.006	0.005	0.0044	0.0168	0.1658	0.0051	0.004	0.0041	0.0943	0.0085	0.0049	0.0043	0.0042	0.1386	0.0914	0.0063	0.0062	0.0049	0.0218	0.0042	0.0102	0.1841
8	rs77900960	137020025	1.04	0.69615671060944	1.54	0.735299729443272	0.0269044948641841	0.103367180811533	0.1244	0.0672	0.0054	0.0048	0.006	0.0049	0.0044	0.0166	0.1659	0.0052	0.0042	0.0041	0.0936	0.0086	0.005	0.0043	0.0042	0.1387	0.091	0.0064	0.0061	0.0049	0.0219	0.0042	0.0103	0.184
8	rs10505640	137023596	1.04	0.69615671060944	1.55	0.693638871087907	0.00976482122174376	0.133389780436249	0.1249	0.0679	0.0054	0.0048	0.0067	0.0047	0.0046	0.016	0.1665	0.0055	0.0046	0.004	0.0916	0.0088	0.0049	0.0043	0.0043	0.1389	0.0899	0.0068	0.0059	0.0047	0.0223	0.0044	0.0105	0.1839
8	rs62528878	137031710	1.04	0.69615671060944	1.55	0.693638871087907	0.00787368959347513	0.13859106180516	0.1249	0.068	0.0053	0.0048	0.0067	0.0047	0.0047	0.0159	0.1665	0.0056	0.0046	0.004	0.0914	0.0088	0.0049	0.0042	0.0043	0.1388	0.0898	0.0068	0.006	0.0047	0.0224	0.0044	0.0105	0.1838
8	rs58476955	137036468	1.04	0.69615671060944	1.55	0.693638871087907	0.00780505219618689	0.140156389972366	0.1249	0.068	0.0053	0.0048	0.0067	0.0047	0.0047	0.0159	0.1665	0.0056	0.0046	0.004	0.0913	0.0088	0.0049	0.0042	0.0043	0.1388	0.0898	0.0069	0.006	0.0047	0.0224	0.0044	0.0105	0.1837
8	rs1542237	137043769	1.04	0.69615671060944	1.55	0.693638871087907	0.00792547012115922	0.161949537948731	0.125	0.0682	0.0053	0.0048	0.0068	0.0046	0.0047	0.016	0.1663	0.0057	0.0047	0.004	0.0905	0.0089	0.0048	0.0043	0.0044	0.139	0.0897	0.007	0.006	0.0046	0.0226	0.0045	0.0105	0.1841
8	rs12155590	137051050	1.04	0.69615671060944	1.55	0.693638871087907	0.00792547012115922	0.163019752748501	0.1248	0.0681	0.0053	0.0048	0.0068	0.0045	0.0047	0.016	0.1662	0.0057	0.0046	0.004	0.0904	0.0089	0.0048	0.0043	0.0045	0.1391	0.0896	0.007	0.006	0.0046	0.0226	0.0045	0.0106	0.1843
8	rs10111890	137059640	1.04	0.69615671060944	1.55	0.693638871087907	0.0131580867899349	0.174954125875564	0.1245	0.068	0.0053	0.0049	0.0068	0.0045	0.0049	0.0159	0.1658	0.0058	0.0046	0.0041	0.0902	0.0089	0.0049	0.0042	0.0046	0.1393	0.0895	0.007	0.006	0.0045	0.0226	0.0046	0.0107	0.1848
8	rs4909551	137061688	1.04	0.69615671060944	1.55	0.693638871087907	0.0133302147700975	0.175553532120701	0.1245	0.068	0.0053	0.0049	0.0068	0.0045	0.0049	0.0159	0.1658	0.0058	0.0046	0.0041	0.0902	0.0089	0.0049	0.0042	0.0046	0.1393	0.0895	0.007	0.006	0.0045	0.0226	0.0046	0.0107	0.1848
8	Affx-37424550	137061828	1.04	0.69615671060944	1.55	0.693638871087907	0.0133046091359783	0.175353651080667	0.1245	0.068	0.0053	0.0049	0.0068	0.0045	0.0049	0.0159	0.1658	0.0058	0.0046	0.0041	0.0902	0.0089	0.0049	0.0042	0.0046	0.1393	0.0895	0.007	0.006	0.0045	0.0226	0.0046	0.0107	0.1848
8	rs745137	137064050	1.04	0.69615671060944	1.56	0.653525583231	0.0118518143931699	0.173160180601383	0.1244	0.068	0.0053	0.0049	0.0068	0.0045	0.0049	0.0158	0.1663	0.0057	0.0046	0.0041	0.0901	0.0089	0.0048	0.0042	0.0046	0.1394	0.0893	0.0069	0.0059	0.0045	0.0226	0.0046	0.0107	0.1848
8	rs4909558	137078933	1.04	0.69615671060944	1.54	0.735299729443272	0.0126886411756992	0.159043458968422	0.124	0.0683	0.0053	0.005	0.0068	0.0044	0.005	0.0157	0.1665	0.0057	0.0046	0.0043	0.0901	0.0088	0.0049	0.0042	0.0045	0.1389	0.0894	0.0069	0.0057	0.0047	0.0226	0.0046	0.0107	0.1851
8	rs116964549	137092870	1.04	0.69615671060944	1.54	0.735299729443272	0.0102925018064402	0.133571041827139	0.1242	0.0684	0.0054	0.005	0.0068	0.0044	0.005	0.0156	0.1668	0.0057	0.0046	0.0046	0.0899	0.0086	0.0049	0.0041	0.0045	0.1388	0.0892	0.007	0.0057	0.0047	0.0224	0.0047	0.0106	0.1849
8	rs75237755	137093926	1.04	0.69615671060944	1.53	0.778525311864042	0.0103400749028813	0.126125596555621	0.1243	0.0684	0.0054	0.005	0.0068	0.0044	0.005	0.0156	0.1669	0.0057	0.0046	0.0046	0.0898	0.0086	0.0049	0.0041	0.0045	0.1387	0.0892	0.007	0.0057	0.0047	0.0224	0.0047	0.0106	0.1848
8	rs118078666	137096528	1.04	0.69615671060944	1.52	0.823332010267983	0.0106777493731958	0.117455045604704	0.1244	0.0684	0.0054	0.005	0.0068	0.0044	0.005	0.0156	0.1671	0.0057	0.0046	0.0047	0.0897	0.0086	0.0049	0.0041	0.0045	0.1386	0.0891	0.007	0.0056	0.0047	0.0223	0.0047	0.0106	0.1848
8	rs1448694	137097559	1.04	0.69615671060944	1.51	0.869735485018148	0.0113836460384093	0.116506062240943	0.1244	0.0685	0.0054	0.005	0.0068	0.0044	0.005	0.0156	0.1671	0.0057	0.0046	0.0048	0.0897	0.0086	0.0049	0.0041	0.0045	0.1386	0.0891	0.007	0.0056	0.0047	0.0223	0.0047	0.0106	0.1848
8	rs72724032	137098423	1.04	0.69615671060944	1.51	0.869735485018148	0.0112250859250786	0.116419935678412	0.1244	0.0685	0.0054	0.005	0.0068	0.0044	0.005	0.0156	0.1671	0.0057	0.0046	0.0048	0.0897	0.0086	0.0049	0.0041	0.0045	0.1386	0.0891	0.007	0.0056	0.0047	0.0223	0.0047	0.0106	0.1848
8	rs16905508	137113906	1.04	0.69615671060944	1.51	0.869735485018148	0.00936549673757539	0.114274638634281	0.1245	0.0685	0.0054	0.005	0.0068	0.0044	0.005	0.0156	0.1672	0.0057	0.0046	0.0048	0.0897	0.0086	0.0049	0.0041	0.0045	0.1385	0.0891	0.007	0.0056	0.0047	0.0223	0.0047	0.0106	0.1848
8	rs12375432	137125629	1.04	0.69615671060944	1.51	0.869735485018148	0.0019530444752138	0.0704529105358112	0.1274	0.0691	0.0052	0.0045	0.0066	0.0044	0.005	0.0137	0.1695	0.0058	0.0047	0.006	0.0884	0.0083	0.0045	0.004	0.0046	0.1371	0.0875	0.0073	0.0061	0.0048	0.0217	0.0051	0.009	0.1862
8	rs76724218	137130582	1.04	0.69615671060944	1.51	0.869735485018148	0.00192167464234653	0.0745928928405047	0.1275	0.0691	0.0052	0.0045	0.0066	0.0044	0.005	0.0137	0.1695	0.0058	0.0047	0.006	0.0884	0.0083	0.0045	0.004	0.0046	0.1371	0.0875	0.0073	0.0061	0.0048	0.0217	0.0051	0.009	0.1861
8	rs16905512	137146349	1.04	0.69615671060944	1.51	0.869735485018148	0.00223832156642564	0.0769916772619954	0.1276	0.0691	0.0052	0.0045	0.0067	0.0045	0.0051	0.0137	0.1693	0.0058	0.0047	0.006	0.0881	0.0083	0.0045	0.0041	0.0047	0.1371	0.0875	0.0073	0.0061	0.0049	0.0216	0.0051	0.0089	0.1861
8	rs17553723	137153500	1.05	0.642211085129376	1.52	0.823332010267983	0.0024648510213309	0.0860495335234299	0.1279	0.0692	0.0052	0.0045	0.0067	0.0044	0.0051	0.0136	0.1693	0.0058	0.0047	0.006	0.0881	0.0083	0.0045	0.0041	0.0048	0.1368	0.0874	0.0072	0.0061	0.0049	0.0216	0.005	0.0089	0.1861
8	rs141264705	137156783	1.05	0.642211085129376	1.52	0.823332010267983	0.00139559599264096	0.0900659459725021	0.1279	0.0692	0.0051	0.0044	0.0065	0.0044	0.0051	0.0135	0.1688	0.0058	0.0048	0.006	0.0878	0.008	0.0046	0.0041	0.0048	0.1369	0.0869	0.0071	0.0061	0.0048	0.0226	0.0048	0.0087	0.1876
8	rs2317723	137166576	1.04	0.69615671060944	1.52	0.823332010267983	0.00142981054552454	0.0823323880694233	0.1279	0.0693	0.005	0.0044	0.0064	0.0044	0.0051	0.0135	0.1687	0.0058	0.0048	0.006	0.0876	0.0079	0.0047	0.0041	0.0048	0.1369	0.0868	0.0071	0.0061	0.0048	0.0228	0.0048	0.0087	0.1878
8	rs4415351	137171813	1.04	0.69615671060944	1.52	0.823332010267983	0.00150725711407716	0.0800894066322641	0.128	0.0692	0.005	0.0044	0.0064	0.0044	0.0051	0.0135	0.1687	0.0058	0.0048	0.006	0.0876	0.0079	0.0046	0.0041	0.0048	0.137	0.0868	0.0071	0.0061	0.0048	0.0228	0.0048	0.0087	0.1879
8	rs79867594	137176358	1.04	0.69615671060944	1.52	0.823332010267983	0.00140545978668198	0.081581939666704	0.128	0.0692	0.005	0.0044	0.0064	0.0044	0.0051	0.0135	0.1687	0.0058	0.0048	0.0059	0.0876	0.0079	0.0046	0.004	0.0048	0.1373	0.0868	0.0071	0.0061	0.0048	0.0228	0.0048	0.0087	0.1879
8	rs2317718	137184344	1.04	0.69615671060944	1.52	0.823332010267983	0.00139450350616869	0.0670320793301974	0.1284	0.0688	0.0049	0.0043	0.0064	0.0045	0.0049	0.0136	0.1686	0.0058	0.0048	0.0059	0.0876	0.0079	0.0045	0.0038	0.0046	0.1379	0.0868	0.0071	0.0061	0.0048	0.0225	0.0048	0.0086	0.1886
8	rs12674709	137197197	1.04	0.69615671060944	1.51	0.869735485018148	0.00148068931798103	0.0620018437431966	0.1283	0.0687	0.0049	0.0043	0.0064	0.0044	0.0048	0.0136	0.1689	0.0058	0.0047	0.0059	0.0873	0.0078	0.0045	0.0038	0.0046	0.138	0.0873	0.0071	0.0061	0.0047	0.0225	0.0048	0.0085	0.1884
8	rs1316382	137200471	1.04	0.69615671060944	1.51	0.869735485018148	0.00157597883326971	0.0651776141794021	0.1282	0.0684	0.0049	0.0043	0.0064	0.0044	0.0048	0.0136	0.1689	0.0059	0.0048	0.0059	0.0868	0.0079	0.0045	0.0039	0.0048	0.1378	0.0876	0.0072	0.0061	0.0047	0.0226	0.005	0.0083	0.1889
8	rs62526647	137224459	1.04	0.69615671060944	1.51	0.869735485018148	0.000926572138363512	0.0594834419363635	0.1282	0.0681	0.0049	0.0041	0.0065	0.0044	0.0048	0.0136	0.1691	0.0058	0.0048	0.0059	0.0868	0.008	0.0046	0.0039	0.0048	0.1378	0.0877	0.0072	0.0062	0.0047	0.0226	0.005	0.0083	0.1888
8	rs117617974	137233206	1.04	0.69615671060944	1.51	0.869735485018148	0.000919561661197037	0.0592209333887592	0.1282	0.068	0.0049	0.0041	0.0065	0.0044	0.0048	0.0136	0.1691	0.0058	0.0048	0.0059	0.0867	0.008	0.0046	0.0039	0.0048	0.1378	0.0877	0.0072	0.0062	0.0047	0.0226	0.005	0.0083	0.1888
8	rs17555094	137234475	1.04	0.69615671060944	1.51	0.869735485018148	0.000920338439923427	0.0590243768754411	0.1282	0.068	0.0049	0.0041	0.0065	0.0044	0.0048	0.0136	0.1691	0.0058	0.0048	0.0059	0.0867	0.008	0.0046	0.0039	0.0048	0.1378	0.0877	0.0072	0.0062	0.0047	0.0226	0.005	0.0083	0.1888
8	rs72726128	137237429	1.04	0.69615671060944	1.51	0.869735485018148	0.00104917751757394	0.0660677823225773	0.1282	0.068	0.0049	0.0041	0.0065	0.0044	0.0048	0.0136	0.1692	0.0058	0.0048	0.0059	0.0868	0.008	0.0045	0.0038	0.0049	0.1378	0.0877	0.0072	0.0062	0.0046	0.0226	0.005	0.0083	0.1888
8	rs16905528	137240873	1.04	0.69615671060944	1.51	0.869735485018148	0.00107275810484236	0.067308666105179	0.1282	0.068	0.0049	0.0041	0.0065	0.0044	0.0048	0.0136	0.1692	0.0058	0.0048	0.0059	0.0869	0.008	0.0045	0.0038	0.0049	0.1378	0.0877	0.0072	0.0062	0.0046	0.0226	0.005	0.0083	0.1888
8	rs76113954	137256999	1.04	0.69615671060944	1.51	0.869735485018148	0.00100412626000055	0.0739440968086657	0.1282	0.0679	0.0049	0.0041	0.0064	0.0045	0.0048	0.0136	0.1694	0.0057	0.0048	0.0059	0.0868	0.008	0.0045	0.0039	0.0049	0.1376	0.0877	0.0073	0.0061	0.0046	0.0227	0.005	0.0082	0.1889
8	rs11782804	137271697	1.04	0.69615671060944	1.53	0.778525311864042	0.00100663315569014	0.0910031626016865	0.1282	0.0677	0.0048	0.0041	0.0063	0.0046	0.0048	0.0136	0.1697	0.0057	0.0049	0.0059	0.0868	0.0081	0.0046	0.0039	0.005	0.1373	0.0876	0.0073	0.0061	0.0046	0.0227	0.005	0.008	0.189
8	rs6989393	137272634	1.04	0.69615671060944	1.53	0.778525311864042	0.00102093621038623	0.0979121601905018	0.1282	0.0677	0.0048	0.0041	0.0063	0.0046	0.0048	0.0136	0.1697	0.0057	0.0049	0.0059	0.0868	0.0081	0.0046	0.0039	0.005	0.1373	0.0876	0.0073	0.0061	0.0046	0.0227	0.005	0.008	0.189
8	rs62528665	137283400	1.05	0.642211085129376	1.54	0.735299729443272	0.000795126447567152	0.121105112509789	0.1283	0.0667	0.0049	0.0041	0.0062	0.0043	0.0046	0.0136	0.1704	0.0056	0.0048	0.0059	0.0872	0.0083	0.0047	0.0037	0.0049	0.1373	0.0878	0.0073	0.0062	0.0046	0.0226	0.0051	0.0078	0.1893
8	rs35032153	137288495	1.05	0.642211085129376	1.54	0.735299729443272	0.000560385604941146	0.102463688367744	0.1285	0.0653	0.0049	0.0041	0.0061	0.0041	0.0044	0.0136	0.1716	0.0055	0.0048	0.006	0.0878	0.0085	0.005	0.0034	0.0047	0.1373	0.088	0.0072	0.0062	0.0046	0.0225	0.0051	0.0075	0.1897
8	rs75725351	137292406	1.05	0.642211085129376	1.54	0.735299729443272	0.000574970139666387	0.125239297911218	0.1285	0.0648	0.0049	0.0041	0.0061	0.0041	0.0044	0.0136	0.1716	0.0054	0.0048	0.006	0.0879	0.0087	0.005	0.0034	0.0047	0.1373	0.088	0.0072	0.0062	0.0046	0.0225	0.0051	0.0074	0.19
8	rs34643541	137293327	1.05	0.642211085129376	1.54	0.735299729443272	0.000530659899093999	0.100747415459412	0.1285	0.0647	0.0049	0.0041	0.0061	0.0041	0.0044	0.0136	0.1716	0.0054	0.0048	0.006	0.0879	0.0087	0.005	0.0034	0.0047	0.1373	0.088	0.0072	0.0062	0.0046	0.0225	0.0052	0.0074	0.19
8	rs13250040	137297600	1.05	0.642211085129376	1.54	0.735299729443272	0.000462701751952878	0.0649047369682324	0.1285	0.0645	0.005	0.0041	0.0061	0.0041	0.0044	0.0136	0.1716	0.0054	0.0048	0.006	0.0879	0.0087	0.005	0.0035	0.0046	0.1372	0.088	0.0072	0.0062	0.0046	0.0225	0.0052	0.0074	0.1901
8	rs7846177	137300900	1.05	0.642211085129376	1.54	0.735299729443272	0.0004578909033837	0.0789773617711192	0.1285	0.0644	0.005	0.0041	0.0061	0.0042	0.0044	0.0136	0.1717	0.0054	0.0048	0.006	0.0879	0.0087	0.0051	0.0035	0.0046	0.1372	0.0883	0.0072	0.0062	0.0046	0.0224	0.0052	0.0074	0.1898
8	rs13272404	137302684	1.05	0.642211085129376	1.54	0.735299729443272	0.000502259623174336	0.0780922886293486	0.1285	0.0644	0.0049	0.0041	0.0061	0.0042	0.0044	0.0136	0.1716	0.0054	0.0048	0.006	0.0879	0.0087	0.0051	0.0035	0.0046	0.1373	0.0883	0.0072	0.0062	0.0046	0.0224	0.0052	0.0074	0.1899
8	rs2201229	137309449	1.05	0.642211085129376	1.54	0.735299729443272	0.00386310349385637	0.0892102255528843	0.1269	0.0634	0.004	0.0036	0.0059	0.0034	0.0045	0.0147	0.1714	0.005	0.0046	0.0056	0.0889	0.0103	0.0053	0.0035	0.0037	0.1367	0.0862	0.007	0.0059	0.0047	0.0221	0.0056	0.0064	0.197
8	rs117115690	137312049	1.03	0.752927598544599	1.54	0.735299729443272	0.0561059312020242	0.198219832327859	0.1264	0.0627	0.0039	0.0034	0.0058	0.003	0.0043	0.0149	0.1717	0.0048	0.0045	0.0053	0.0903	0.011	0.0053	0.0035	0.0031	0.1364	0.085	0.0068	0.0058	0.0048	0.0221	0.0056	0.0062	0.1994
8	rs75111184	137312755	1.03	0.752927598544599	1.54	0.735299729443272	0.0320224520576884	0.0940756232891506	0.1263	0.0626	0.0039	0.0034	0.0058	0.003	0.0043	0.015	0.1718	0.0048	0.0045	0.0052	0.0904	0.0111	0.0053	0.0035	0.0031	0.1363	0.0848	0.0068	0.0058	0.0048	0.0221	0.0057	0.0061	0.1997
8	rs10110281	137312900	1.03	0.752927598544599	1.54	0.735299729443272	0.0304091553657154	0.0808342760944891	0.1263	0.0626	0.0039	0.0034	0.0058	0.003	0.0043	0.015	0.1718	0.0048	0.0045	0.0052	0.0904	0.0111	0.0053	0.0035	0.0031	0.1363	0.0848	0.0068	0.0058	0.0048	0.0221	0.0057	0.0061	0.1998
8	rs869061	137315794	1.03	0.752927598544599	1.54	0.735299729443272	0.0284963312107705	0.0362121591486329	0.1263	0.0626	0.0039	0.0034	0.0058	0.003	0.0044	0.015	0.1717	0.0048	0.0045	0.0052	0.0905	0.0111	0.0053	0.0035	0.0031	0.1364	0.0848	0.0068	0.0058	0.0048	0.0221	0.0057	0.0062	0.1999
8	rs9644476	137317540	1.03	0.752927598544599	1.54	0.735299729443272	0.0311018509683235	0.0329575116390723	0.1262	0.0626	0.0039	0.0036	0.0058	0.0031	0.0045	0.015	0.1713	0.0048	0.0045	0.0053	0.0907	0.0111	0.0054	0.0036	0.0032	0.1361	0.0846	0.0068	0.0058	0.0048	0.0219	0.0057	0.0062	0.2
8	rs902957	137318613	1.03	0.752927598544599	1.54	0.735299729443272	0.0333829150169174	0.0234476996623001	0.126	0.0626	0.004	0.0036	0.0058	0.0031	0.0046	0.015	0.1712	0.0048	0.0046	0.0053	0.0907	0.0112	0.0054	0.0036	0.0032	0.1359	0.0845	0.0067	0.0058	0.0048	0.0218	0.0056	0.0062	0.2002
8	rs17563784	137320851	1.03	0.752927598544599	1.54	0.735299729443272	0.036633598800131	0.0261000856280835	0.1261	0.0625	0.004	0.0036	0.0058	0.0031	0.0046	0.015	0.1712	0.0048	0.0046	0.0053	0.0907	0.0112	0.0055	0.0036	0.0032	0.1361	0.0844	0.0068	0.0058	0.0048	0.0218	0.0056	0.0062	0.2002
8	rs16905619	137337804	1.03	0.752927598544599	1.54	0.735299729443272	0.0402954104367724	0.0282714654507171	0.1261	0.0625	0.004	0.0036	0.0058	0.0031	0.0046	0.015	0.1711	0.0048	0.0046	0.0053	0.0906	0.0112	0.0055	0.0036	0.0032	0.1363	0.0844	0.0068	0.0058	0.0048	0.0217	0.0055	0.0061	0.2003
8	rs118121817	137339658	1.03	0.752927598544599	1.54	0.735299729443272	0.0424739666385225	0.02775595903243	0.126	0.0624	0.004	0.0036	0.0058	0.0031	0.0046	0.015	0.1711	0.0048	0.0046	0.0053	0.0906	0.0112	0.0055	0.0037	0.0032	0.1364	0.0844	0.0068	0.0058	0.0048	0.0216	0.0055	0.0061	0.2003
8	rs16905656	137344181	1.03	0.752927598544599	1.54	0.735299729443272	0.0506227722769138	0.021838138548968	0.1259	0.0623	0.004	0.0036	0.0059	0.0031	0.0047	0.015	0.1709	0.0047	0.0047	0.0054	0.0904	0.0112	0.0056	0.0037	0.0032	0.1367	0.0843	0.0068	0.0059	0.0049	0.0215	0.0055	0.0061	0.2004
8	rs17622244	137345122	1.03	0.752927598544599	1.54	0.735299729443272	0.0507718446837106	0.0244484736939065	0.1259	0.0623	0.004	0.0036	0.0058	0.0031	0.0047	0.0151	0.1709	0.0047	0.0047	0.0054	0.0904	0.0112	0.0056	0.0037	0.0033	0.1367	0.0843	0.0068	0.0059	0.0049	0.0215	0.0055	0.006	0.2004
8	rs1979685	137345609	1.03	0.752927598544599	1.55	0.693638871087907	0.051087522747496	0.0207279886124778	0.1259	0.0622	0.004	0.0036	0.0059	0.0031	0.0048	0.0151	0.1709	0.0047	0.0047	0.0054	0.0903	0.0112	0.0056	0.0037	0.0033	0.1368	0.0843	0.0068	0.0059	0.0049	0.0214	0.0055	0.006	0.2004
8	rs62528686	137352181	1.03	0.752927598544599	1.55	0.693638871087907	0.050374973649307	0.026555233577288	0.1258	0.0622	0.004	0.0036	0.0058	0.0031	0.0047	0.0151	0.1708	0.0047	0.0048	0.0054	0.0904	0.0112	0.0056	0.0037	0.0033	0.137	0.0843	0.0068	0.006	0.005	0.0213	0.0055	0.006	0.2003
8	rs7842238	137354700	1.03	0.752927598544599	1.55	0.693638871087907	0.141343239241691	0.00603616263422687	0.1248	0.0629	0.004	0.0034	0.0065	0.0027	0.0049	0.0153	0.1696	0.0049	0.0051	0.0046	0.0916	0.0113	0.0053	0.0034	0.0031	0.139	0.0822	0.0068	0.0061	0.0055	0.0206	0.0058	0.0059	0.2014
8	rs34171869	137355399	1.03	0.752927598544599	1.55	0.693638871087907	0.145808976661308	0.010347434181497	0.1246	0.0628	0.004	0.0032	0.0065	0.0027	0.0049	0.0154	0.1699	0.0049	0.0052	0.0044	0.0919	0.0113	0.0052	0.0034	0.0033	0.1388	0.0823	0.0068	0.0061	0.0056	0.0203	0.0057	0.0059	0.2011
8	rs117786759	137364483	1.02	0.812565575704939	1.55	0.693638871087907	0.174384375708679	0.004770465624889	0.1241	0.0628	0.0041	0.003	0.0065	0.0028	0.005	0.0157	0.1704	0.005	0.0055	0.0044	0.0926	0.0114	0.0048	0.0033	0.0036	0.1384	0.0823	0.0067	0.0061	0.0058	0.0198	0.0057	0.0059	0.2005
8	rs79985398	137393567	1.02	0.812565575704939	1.54	0.735299729443272	0.191487026041199	0.00224309770566993	0.1239	0.0628	0.0041	0.0029	0.0065	0.0028	0.0051	0.0158	0.1705	0.0051	0.0056	0.0044	0.0927	0.0115	0.0047	0.0032	0.0037	0.1383	0.0824	0.0067	0.0062	0.0058	0.0196	0.0057	0.0059	0.2004
8	rs302295	137394106	1.02	0.812565575704939	1.54	0.735299729443272	0.191525044032989	0.00229417623256253	0.1239	0.0628	0.0041	0.0029	0.0065	0.0028	0.0051	0.0158	0.1705	0.0051	0.0056	0.0044	0.0927	0.0115	0.0047	0.0032	0.0037	0.1383	0.0824	0.0067	0.0062	0.0058	0.0196	0.0057	0.0059	0.2004
8	rs62528701	137395688	1.02	0.812565575704939	1.54	0.735299729443272	0.200032872416475	0.00441425683276658	0.1239	0.0628	0.0041	0.0029	0.0066	0.0028	0.005	0.0157	0.1705	0.0051	0.0057	0.0043	0.0927	0.0115	0.0047	0.0032	0.0037	0.1383	0.0823	0.0067	0.0061	0.0059	0.0197	0.0057	0.0059	0.2004
8	rs72728527	137397823	1.02	0.812565575704939	1.54	0.735299729443272	0.19855498718891	0.00298659344036659	0.1237	0.0627	0.0041	0.0029	0.0067	0.0028	0.005	0.0157	0.1704	0.0052	0.0057	0.0043	0.0928	0.0115	0.0046	0.0032	0.0037	0.1385	0.0823	0.0067	0.0062	0.0059	0.0197	0.0057	0.006	0.2003
8	rs77343608	137401195	1.02	0.812565575704939	1.53	0.778525311864042	0.194043773349982	0.00312190744713303	0.1237	0.0627	0.0041	0.0029	0.0068	0.0029	0.005	0.0157	0.1704	0.0053	0.0057	0.0043	0.0928	0.0116	0.0046	0.0032	0.0036	0.1386	0.0825	0.0067	0.0061	0.0059	0.0198	0.0057	0.006	0.2002
8	rs71530162	137404025	1.02	0.812565575704939	1.54	0.735299729443272	0.194005470533735	0.00313714458839784	0.1237	0.0627	0.0041	0.0029	0.0068	0.0029	0.005	0.0157	0.1704	0.0053	0.0057	0.0043	0.0928	0.0116	0.0046	0.0032	0.0036	0.1386	0.0825	0.0067	0.0061	0.0059	0.0198	0.0057	0.006	0.2002
8	rs17566731	137420566	1.02	0.812565575704939	1.53	0.778525311864042	0.179579597803949	0.00538351976699327	0.1236	0.0628	0.0041	0.0029	0.0069	0.0029	0.005	0.0155	0.1703	0.0054	0.0058	0.0042	0.0927	0.0116	0.0044	0.0032	0.0037	0.1385	0.0832	0.0067	0.0062	0.0057	0.0199	0.0057	0.006	0.1998
8	rs7833279	137426590	1.02	0.812565575704939	1.53	0.778525311864042	0.183116818523023	0.00496390360833858	0.1235	0.0628	0.0041	0.003	0.007	0.0029	0.005	0.0155	0.1704	0.0054	0.0058	0.0042	0.0926	0.0116	0.0044	0.0032	0.0038	0.1385	0.0833	0.0068	0.0062	0.0056	0.0199	0.0057	0.006	0.1996
8	rs6577728	137428194	1.02	0.812565575704939	1.53	0.778525311864042	0.196735693009987	0.00556891591710797	0.1236	0.063	0.0041	0.003	0.007	0.0028	0.005	0.0154	0.1704	0.0054	0.0058	0.0042	0.0925	0.0116	0.0044	0.0032	0.0038	0.1385	0.0836	0.0067	0.0062	0.0056	0.0199	0.0057	0.006	0.1996
8	rs1545201	137430757	1.02	0.812565575704939	1.52	0.823332010267983	0.203164565813147	0.0057576504652526	0.1236	0.063	0.0041	0.003	0.007	0.0028	0.005	0.0154	0.1704	0.0054	0.0058	0.0042	0.0924	0.0115	0.0044	0.0031	0.0038	0.1385	0.0838	0.0066	0.0062	0.0056	0.0198	0.0057	0.006	0.1997
8	rs118146496	137430914	1.02	0.812565575704939	1.52	0.823332010267983	0.202339824920206	0.00565238572612421	0.1236	0.063	0.0041	0.003	0.007	0.0028	0.005	0.0154	0.1704	0.0054	0.0058	0.0042	0.0924	0.0115	0.0044	0.0031	0.0038	0.1386	0.0838	0.0066	0.0062	0.0056	0.0198	0.0057	0.006	0.1997
8	rs118054065	137434334	1.02	0.812565575704939	1.52	0.823332010267983	0.20186939815755	0.00554815150635065	0.1235	0.063	0.0041	0.003	0.007	0.0028	0.005	0.0154	0.1704	0.0054	0.0058	0.0042	0.0924	0.0115	0.0044	0.0031	0.0038	0.1386	0.0838	0.0066	0.0062	0.0056	0.0198	0.0057	0.0059	0.1997
8	rs56053768	137447871	1.02	0.812565575704939	1.52	0.823332010267983	0.20699875500479	0.0057576504652526	0.1233	0.0631	0.0041	0.003	0.0069	0.0028	0.005	0.0154	0.1703	0.0054	0.006	0.0042	0.0923	0.0115	0.0044	0.0031	0.0038	0.1387	0.0839	0.0066	0.0062	0.0056	0.0198	0.0057	0.0059	0.1997
8	rs1371749	137465022	1.02	0.812565575704939	1.53	0.778525311864042	0.193278536922588	0.00528196396567066	0.1234	0.0631	0.0041	0.003	0.0069	0.0027	0.005	0.0154	0.1702	0.0054	0.006	0.0041	0.0924	0.0114	0.0045	0.0031	0.0038	0.1388	0.0841	0.0066	0.0062	0.0056	0.0197	0.0057	0.0059	0.1994
8	rs1304565	137470369	1.03	0.752927598544599	1.53	0.778525311864042	0.180827813608436	0.00623306115034961	0.1239	0.0629	0.0039	0.0031	0.0069	0.0027	0.005	0.0153	0.1696	0.0054	0.006	0.0042	0.0926	0.0114	0.0044	0.0031	0.0039	0.1389	0.0845	0.0066	0.0063	0.0056	0.0196	0.0057	0.0059	0.1993
8	rs76262849	137477652	1.03	0.752927598544599	1.53	0.778525311864042	0.196658487626228	0.0128069902362815	0.1236	0.0628	0.0039	0.0032	0.007	0.0028	0.005	0.0151	0.1697	0.0054	0.0063	0.0041	0.0926	0.0115	0.0044	0.0033	0.0039	0.1388	0.0846	0.0066	0.0064	0.0056	0.0197	0.0057	0.0059	0.1987
8	rs12549935	137478498	1.02	0.812565575704939	1.53	0.778525311864042	0.189969845449615	0.0134879483678095	0.1235	0.0627	0.0039	0.0032	0.007	0.0028	0.0051	0.0151	0.1696	0.0054	0.0063	0.0041	0.0928	0.0114	0.0044	0.0033	0.0039	0.1389	0.0847	0.0067	0.0064	0.0056	0.0196	0.0056	0.006	0.1985
8	rs116892384	137501940	1.03	0.752927598544599	1.52	0.823332010267983	0.758327559038918	0.184527396608392	0.1243	0.0625	0.0034	0.0031	0.0069	0.0027	0.0046	0.0137	0.1692	0.0078	0.0063	0.004	0.0912	0.0128	0.0041	0.0033	0.0038	0.1387	0.0846	0.0066	0.0066	0.0052	0.0197	0.0053	0.006	0.1999
8	rs2940088	137503429	1.03	0.752927598544599	1.52	0.823332010267983	0.766822878267652	0.181788734373627	0.1243	0.0625	0.0034	0.0031	0.0069	0.0027	0.0046	0.0137	0.1692	0.0078	0.0063	0.004	0.0912	0.0128	0.0041	0.0033	0.0038	0.1387	0.0846	0.0066	0.0066	0.0052	0.0197	0.0053	0.006	0.1999
8	rs17642553	137507536	1.03	0.752927598544599	1.52	0.823332010267983	0.762378723389626	0.187586756472022	0.1245	0.0625	0.0033	0.0031	0.0069	0.0027	0.0046	0.0137	0.1693	0.0078	0.0063	0.004	0.0912	0.0128	0.0041	0.0032	0.0038	0.1386	0.0845	0.0066	0.0065	0.0052	0.0197	0.0053	0.006	0.2
8	rs2932214	137510503	1.03	0.752927598544599	1.52	0.823332010267983	0.77235543436545	0.182902789551251	0.1247	0.0626	0.0033	0.0031	0.0069	0.0027	0.0046	0.0136	0.1695	0.0078	0.0063	0.0039	0.0911	0.0128	0.0041	0.0032	0.0038	0.1385	0.0844	0.0067	0.0065	0.0052	0.0198	0.0053	0.006	0.2002
8	rs35538531	137511413	1.03	0.752927598544599	1.52	0.823332010267983	0.825217600239456	0.194066926194425	0.1248	0.0626	0.0033	0.0031	0.0069	0.0027	0.0046	0.0135	0.1696	0.0079	0.0063	0.0039	0.091	0.0129	0.0041	0.0032	0.0038	0.1385	0.0845	0.0067	0.0065	0.0052	0.0197	0.0053	0.006	0.2002
8	rs6987362	137513537	1.03	0.752927598544599	1.51	0.869735485018148	0.803875757885432	0.208836326861065	0.1247	0.0625	0.0033	0.0031	0.0069	0.0027	0.0046	0.0135	0.1695	0.0079	0.0062	0.0039	0.0912	0.0129	0.0041	0.0032	0.0038	0.1385	0.0845	0.0067	0.0065	0.0052	0.0197	0.0053	0.006	0.2002
8	rs79362309	137517901	1.03	0.752927598544599	1.51	0.869735485018148	0.794580475565696	0.206825072014363	0.1247	0.0626	0.0033	0.003	0.0069	0.0027	0.0045	0.0135	0.1695	0.0079	0.0062	0.0039	0.0912	0.0129	0.0041	0.0032	0.0038	0.1385	0.0845	0.0067	0.0065	0.0052	0.0197	0.0052	0.006	0.2002
8	rs1971833	137523046	1.04	0.69615671060944	1.51	0.869735485018148	0.605742760274994	0.196243503868553	0.1247	0.0628	0.0033	0.0027	0.0068	0.0026	0.0038	0.0134	0.169	0.0079	0.0062	0.0038	0.0921	0.0129	0.0041	0.0031	0.0038	0.1385	0.085	0.0066	0.0065	0.0052	0.0201	0.0052	0.0061	0.2004
8	rs2660665	137526799	1.04	0.69615671060944	1.51	0.869735485018148	0.168181933033531	0.513278090078321	0.1241	0.0672	0.0024	0.0023	0.0058	0.0019	0.0026	0.0112	0.163	0.0064	0.0052	0.0031	0.0978	0.0108	0.0027	0.0024	0.0031	0.1474	0.0882	0.0058	0.0065	0.004	0.0242	0.0035	0.0066	0.1981
8	rs73378171	137529836	1.04	0.69615671060944	1.51	0.869735485018148	0.107770379557967	0.578830906604055	0.1243	0.0675	0.0024	0.0024	0.0057	0.002	0.0027	0.0112	0.1631	0.0064	0.0052	0.0031	0.0978	0.0108	0.0026	0.0025	0.0031	0.1476	0.0882	0.0057	0.0065	0.0039	0.0241	0.0035	0.0066	0.1977
8	rs7825470	137532073	1.04	0.69615671060944	1.49	0.967391925764805	0.0973097241427134	0.516315360707553	0.1244	0.0676	0.0024	0.0024	0.0057	0.002	0.0027	0.0112	0.1632	0.0064	0.0052	0.0031	0.0978	0.0107	0.0026	0.0025	0.0031	0.1476	0.0882	0.0057	0.0065	0.0039	0.0241	0.0035	0.0066	0.1976
8	rs28671648	137537624	1.04	0.69615671060944	1.49	0.967391925764805	0.062560197930995	0.295633643836388	0.1245	0.0676	0.0024	0.0024	0.0057	0.002	0.0027	0.0111	0.1634	0.0063	0.0052	0.0031	0.0977	0.0107	0.0026	0.0026	0.0031	0.1477	0.0882	0.0057	0.0065	0.0039	0.0241	0.0035	0.0066	0.1974
8	rs4909599	137538088	1.04	0.69615671060944	1.49	0.967391925764805	0.0622368254796216	0.285272005136179	0.1245	0.0676	0.0024	0.0024	0.0057	0.002	0.0027	0.0111	0.1634	0.0063	0.0052	0.0031	0.0977	0.0107	0.0026	0.0026	0.0031	0.1477	0.0882	0.0057	0.0065	0.0039	0.0242	0.0035	0.0066	0.1974
8	rs7816694	137538795	1.04	0.69615671060944	1.49	0.967391925764805	0.0649329107896083	0.279318783831548	0.1245	0.0677	0.0024	0.0024	0.0057	0.0021	0.0027	0.0111	0.1634	0.0063	0.0052	0.0031	0.0978	0.0107	0.0026	0.0026	0.0031	0.1477	0.0882	0.0057	0.0065	0.0038	0.0242	0.0035	0.0065	0.1973
8	rs73380170	137541729	1.04	0.69615671060944	1.49	0.967391925764805	0.051137487048655	0.262035722368887	0.1247	0.0678	0.0024	0.0024	0.0057	0.0021	0.0027	0.0112	0.1631	0.0064	0.0052	0.0031	0.0979	0.0106	0.0027	0.0027	0.0031	0.1478	0.0881	0.0057	0.0065	0.0037	0.0241	0.0035	0.0065	0.197
8	rs118051602	137545330	1.04	0.69615671060944	1.49	0.967391925764805	0.0416278590200068	0.243874340919409	0.1249	0.0678	0.0025	0.0025	0.0058	0.0022	0.0027	0.0111	0.1628	0.0063	0.0052	0.0031	0.0978	0.0105	0.0027	0.0027	0.0032	0.1478	0.0884	0.0058	0.0065	0.0037	0.0242	0.0035	0.0065	0.1966
8	rs17582901	137553251	1.03	0.752927598544599	1.49	0.967391925764805	0.0373951727746161	0.229954083976979	0.1251	0.0679	0.0025	0.0025	0.0059	0.0022	0.0028	0.011	0.1624	0.0063	0.0052	0.0031	0.0977	0.0105	0.0028	0.0027	0.0032	0.148	0.0884	0.0058	0.0065	0.0038	0.0242	0.0036	0.0065	0.1964
8	rs305263	137560882	1.03	0.752927598544599	1.49	0.967391925764805	0.0334451315815813	0.211918564804875	0.1251	0.0679	0.0026	0.0025	0.0058	0.0022	0.0028	0.011	0.1623	0.0064	0.0052	0.0031	0.0977	0.0105	0.0028	0.0027	0.0032	0.148	0.0885	0.0058	0.0065	0.0038	0.0242	0.0036	0.0066	0.1963
8	rs117582699	137561188	1.03	0.752927598544599	1.48	1.01867282088958	0.0334326817949145	0.212025115407656	0.1251	0.0679	0.0026	0.0025	0.0058	0.0022	0.0028	0.011	0.1623	0.0064	0.0052	0.0031	0.0977	0.0105	0.0028	0.0027	0.0032	0.148	0.0885	0.0058	0.0065	0.0038	0.0242	0.0036	0.0066	0.1963
8	rs74731011	137567534	1.03	0.752927598544599	1.48	1.01867282088958	0.0333456239098875	0.21490866035715	0.1251	0.0679	0.0026	0.0025	0.0058	0.0022	0.0028	0.011	0.1622	0.0063	0.0052	0.0031	0.0977	0.0105	0.0028	0.0027	0.0032	0.148	0.0885	0.0059	0.0065	0.0038	0.0242	0.0036	0.0066	0.1963
8	rs72728596	137581546	1.03	0.752927598544599	1.48	1.01867282088958	0.0330113127212324	0.217482568807667	0.1251	0.0679	0.0026	0.0025	0.0058	0.0022	0.0028	0.011	0.1621	0.0063	0.0052	0.0031	0.0977	0.0105	0.0028	0.0027	0.0032	0.148	0.0885	0.006	0.0065	0.0038	0.0242	0.0036	0.0066	0.1963
8	rs78805009	137581860	1.03	0.752927598544599	1.47	1.07160640764864	0.0329989760118295	0.21759003357919	0.1251	0.0679	0.0026	0.0025	0.0058	0.0022	0.0028	0.011	0.1621	0.0063	0.0052	0.0031	0.0977	0.0105	0.0028	0.0027	0.0032	0.148	0.0885	0.006	0.0065	0.0038	0.0242	0.0036	0.0066	0.1963
8	rs72728597	137582057	1.03	0.752927598544599	1.47	1.07160640764864	0.0328388920269688	0.217697515792572	0.1251	0.0679	0.0026	0.0025	0.0058	0.0022	0.0028	0.011	0.1621	0.0063	0.0052	0.0031	0.0977	0.0105	0.0028	0.0027	0.0032	0.1478	0.0885	0.006	0.0065	0.0038	0.0242	0.0036	0.0066	0.1963
8	rs79418478	137585067	1.03	0.752927598544599	1.47	1.07160640764864	0.0329989760118295	0.218020067032075	0.1252	0.0678	0.0026	0.0025	0.0058	0.0022	0.0028	0.011	0.1622	0.0063	0.0052	0.0031	0.0977	0.0105	0.0028	0.0027	0.0032	0.1478	0.0886	0.006	0.0065	0.0038	0.0242	0.0036	0.0066	0.1963
8	rs75544342	137589258	1.03	0.752927598544599	1.47	1.07160640764864	0.0196938932641734	0.191177626640573	0.1252	0.0678	0.0026	0.0026	0.0058	0.0022	0.0028	0.011	0.1621	0.0061	0.0052	0.0032	0.0977	0.0103	0.0028	0.0027	0.0033	0.1478	0.0884	0.006	0.0066	0.0038	0.0242	0.0037	0.0066	0.1962
8	rs59799785	137594609	1.03	0.752927598544599	1.46	1.12620512571235	0.01807985926999	0.191486491249225	0.1252	0.0678	0.0026	0.0026	0.0058	0.0022	0.0028	0.0111	0.1621	0.006	0.0052	0.0032	0.0977	0.0103	0.0028	0.0027	0.0033	0.1478	0.0884	0.006	0.0066	0.0038	0.0242	0.0037	0.0066	0.1962
8	rs62523275	137602428	1.03	0.752927598544599	1.46	1.12620512571235	0.0160368671911558	0.175953530831188	0.1252	0.068	0.0026	0.0026	0.0058	0.0022	0.0028	0.0111	0.1621	0.006	0.0052	0.0032	0.0977	0.0103	0.0028	0.0027	0.0033	0.1478	0.0884	0.006	0.0066	0.0038	0.0242	0.0037	0.0066	0.1961
8	rs305231	137604105	1.03	0.752927598544599	1.46	1.12620512571235	0.0155574348404571	0.169888028207059	0.1252	0.068	0.0026	0.0026	0.0058	0.0022	0.0028	0.011	0.1621	0.006	0.0052	0.0032	0.0977	0.0103	0.0028	0.0027	0.0033	0.1478	0.0884	0.006	0.0066	0.0038	0.0242	0.0037	0.0066	0.1961
8	rs117435443	137607780	1.03	0.752927598544599	1.46	1.12620512571235	0.00611550348406196	0.142562791242442	0.1252	0.0679	0.0026	0.0026	0.0058	0.0022	0.0028	0.0111	0.162	0.0055	0.0051	0.0032	0.0979	0.0101	0.0029	0.0026	0.0033	0.1479	0.0884	0.006	0.0066	0.0039	0.0242	0.0038	0.0066	0.1965
8	rs72730313	137617398	1.03	0.752927598544599	1.46	1.12620512571235	0.00474151112692723	0.133480399793742	0.1252	0.0679	0.0026	0.0026	0.0058	0.0022	0.0028	0.0111	0.162	0.0054	0.0051	0.0033	0.098	0.01	0.0029	0.0026	0.0033	0.148	0.0884	0.0061	0.0066	0.0039	0.0242	0.0038	0.0066	0.1965
8	rs72730316	137619659	1.03	0.752927598544599	1.46	1.12620512571235	0.00450225646679521	0.13212349450214	0.1252	0.0679	0.0026	0.0026	0.0058	0.0022	0.0028	0.0112	0.162	0.0054	0.0051	0.0033	0.098	0.01	0.0029	0.0026	0.0033	0.148	0.0884	0.0061	0.0066	0.0039	0.0242	0.0039	0.0066	0.1966
8	rs17584727	137631518	1.03	0.752927598544599	1.46	1.12620512571235	0.00297495290754822	0.121717540686718	0.1251	0.0678	0.0026	0.0027	0.0058	0.0022	0.0028	0.0112	0.162	0.0051	0.005	0.0033	0.0982	0.0099	0.0029	0.0026	0.0033	0.1481	0.0884	0.0061	0.0067	0.0039	0.0242	0.0039	0.0066	0.1968
8	rs2917895	137635882	1.03	0.752927598544599	1.46	1.12620512571235	0.00197756679643711	0.105183376293743	0.1251	0.0678	0.0026	0.0027	0.0058	0.0022	0.0028	0.0112	0.162	0.0048	0.0049	0.0033	0.0984	0.0097	0.0029	0.0026	0.0033	0.1481	0.0884	0.0061	0.0067	0.0039	0.0242	0.004	0.0066	0.197
8	rs305343	137648060	1.03	0.752927598544599	1.46	1.12620512571235	0.00194587892833907	0.108516761928989	0.1251	0.0678	0.0026	0.0027	0.0058	0.0022	0.0028	0.0112	0.162	0.0047	0.0049	0.0033	0.0984	0.0097	0.0029	0.0026	0.0033	0.1482	0.0884	0.0061	0.0067	0.0039	0.0242	0.0039	0.0066	0.1971
8	rs305346	137649865	1.03	0.752927598544599	1.46	1.12620512571235	0.00194874259619441	0.11112755530908	0.1252	0.0678	0.0026	0.0027	0.0058	0.0022	0.0028	0.0112	0.162	0.0047	0.0049	0.0033	0.0984	0.0097	0.0029	0.0026	0.0033	0.1482	0.0884	0.0061	0.0067	0.0039	0.0242	0.0039	0.0066	0.197
8	rs305347	137652944	1.03	0.752927598544599	1.46	1.12620512571235	0.00178951369032072	0.116075670936253	0.1254	0.0678	0.0026	0.0027	0.0058	0.0022	0.0028	0.0112	0.162	0.0045	0.0049	0.0033	0.0987	0.0096	0.0028	0.0026	0.0033	0.1482	0.0884	0.0061	0.0067	0.0039	0.0242	0.0039	0.0066	0.1969
8	rs305359	137658641	1.03	0.752927598544599	1.45	1.18248085352797	0.0017314498079449	0.118406938826225	0.1257	0.0678	0.0026	0.0027	0.0058	0.0022	0.0028	0.0112	0.162	0.0041	0.0049	0.0033	0.0993	0.0094	0.0028	0.0026	0.0033	0.1482	0.0883	0.0061	0.0067	0.0039	0.0242	0.0039	0.0066	0.1967
8	rs117342225	137663033	1.03	0.752927598544599	1.46	1.12620512571235	0.00163103209033924	0.12799439413275	0.1264	0.0679	0.0026	0.0027	0.0057	0.0022	0.0028	0.0111	0.1616	0.0042	0.005	0.0033	0.0993	0.0094	0.0028	0.0026	0.0032	0.1481	0.0881	0.006	0.0067	0.0038	0.0242	0.0039	0.0066	0.1966
8	rs113830244	137671872	1.03	0.752927598544599	1.46	1.12620512571235	0.00139559599264096	0.115216702404417	0.1266	0.068	0.0026	0.0027	0.0057	0.0022	0.0028	0.011	0.1614	0.0042	0.005	0.0034	0.0993	0.0095	0.0028	0.0026	0.0031	0.1481	0.0881	0.006	0.0067	0.0039	0.0242	0.0039	0.0066	0.1966
8	rs73712479	137674673	1.03	0.752927598544599	1.46	1.12620512571235	0.0010517763845535	0.106428695506672	0.1269	0.068	0.0026	0.0027	0.0057	0.0022	0.0028	0.011	0.1612	0.0043	0.005	0.0034	0.0993	0.0096	0.0028	0.0026	0.003	0.1481	0.088	0.0061	0.0067	0.0039	0.0241	0.0038	0.0066	0.1966
8	rs305306	137677083	1.03	0.752927598544599	1.45	1.18248085352797	0.00267595797539264	0.102545696729776	0.1287	0.0689	0.0023	0.0025	0.0053	0.0021	0.0028	0.0109	0.1588	0.0046	0.0058	0.0034	0.0981	0.01	0.0029	0.0026	0.0032	0.1463	0.0879	0.0059	0.0068	0.0039	0.0263	0.0038	0.0071	0.1963
8	rs10102048	137677221	1.03	0.752927598544599	1.45	1.18248085352797	0.00272998991160037	0.112909624649044	0.1288	0.0688	0.0023	0.0025	0.0053	0.002	0.0028	0.0109	0.1589	0.0046	0.0058	0.0034	0.098	0.0099	0.0028	0.0026	0.0032	0.145	0.0897	0.0058	0.0069	0.0038	0.0262	0.0038	0.007	0.1963
8	rs894090	137677823	1.03	0.752927598544599	1.45	1.18248085352797	0.0110403493717272	0.162922357765626	0.13	0.0689	0.002	0.0024	0.0051	0.0018	0.0027	0.0111	0.1598	0.0044	0.0061	0.0032	0.0971	0.0098	0.0026	0.0024	0.0031	0.1444	0.0901	0.0057	0.0071	0.0035	0.0265	0.0036	0.0069	0.1967
8	rs117049954	137693624	1.03	0.752927598544599	1.45	1.18248085352797	0.0280207549100484	0.200098280091816	0.1306	0.069	0.0019	0.0023	0.005	0.0016	0.0026	0.0112	0.1603	0.0044	0.0062	0.0032	0.0965	0.0097	0.0025	0.0023	0.0031	0.144	0.0904	0.0056	0.0072	0.0033	0.0267	0.0036	0.0068	0.1969
8	rs2582862	137715540	1.03	0.752927598544599	1.45	1.18248085352797	0.0258513330116013	0.202822067705051	0.1308	0.0691	0.0019	0.0023	0.005	0.0016	0.0026	0.0112	0.1604	0.0044	0.0063	0.0031	0.0964	0.0097	0.0024	0.0022	0.0031	0.1439	0.0904	0.0056	0.0073	0.0033	0.0268	0.0036	0.0068	0.197
8	rs2582429	137720952	1.03	0.752927598544599	1.45	1.18248085352797	0.0251827380063274	0.202822067705051	0.1308	0.0691	0.0019	0.0023	0.005	0.0016	0.0026	0.0112	0.1604	0.0044	0.0063	0.0031	0.0964	0.0097	0.0024	0.0022	0.0031	0.1439	0.0905	0.0056	0.0073	0.0033	0.0268	0.0036	0.0068	0.197
8	rs66760411	137722433	1.03	0.752927598544599	1.45	1.18248085352797	0.0240302371535942	0.19728284520975	0.1309	0.0691	0.0019	0.0023	0.0049	0.0016	0.0026	0.0112	0.1604	0.004	0.0063	0.0031	0.0964	0.0097	0.0024	0.0022	0.0031	0.144	0.0905	0.0056	0.0073	0.0033	0.0268	0.0036	0.0068	0.1971
8	rs2577031	137725641	1.03	0.752927598544599	1.45	1.18248085352797	0.0248177989714811	0.200621126275782	0.1309	0.0691	0.0019	0.0025	0.0049	0.0016	0.0026	0.0112	0.1604	0.004	0.0063	0.0031	0.0964	0.0097	0.0024	0.0022	0.0031	0.144	0.0905	0.0056	0.0073	0.0033	0.0268	0.0036	0.0068	0.1971
8	rs62525091	137727375	1.03	0.752927598544599	1.45	1.18248085352797	0.0247070478427794	0.199262679447104	0.1309	0.0691	0.0019	0.0025	0.0049	0.0016	0.0026	0.0112	0.1604	0.004	0.0063	0.0031	0.0964	0.0097	0.0024	0.0022	0.0031	0.144	0.0905	0.0056	0.0073	0.0033	0.0268	0.0036	0.0068	0.1971
8	rs80114875	137733497	1.03	0.752927598544599	1.45	1.18248085352797	0.0247674136504747	0.19968033298259	0.1309	0.0691	0.0019	0.0025	0.0049	0.0016	0.0026	0.0112	0.1603	0.004	0.0063	0.0031	0.0964	0.0097	0.0024	0.0022	0.0031	0.144	0.0905	0.0056	0.0073	0.0033	0.0268	0.0036	0.0068	0.1971
8	rs4909606	137747692	1.04	0.69615671060944	1.45	1.18248085352797	0.0316375756716608	0.24655537161981	0.131	0.0692	0.0018	0.0025	0.0047	0.0016	0.0026	0.0112	0.1604	0.0039	0.0063	0.0029	0.0965	0.0097	0.0024	0.0022	0.0031	0.1442	0.0906	0.0057	0.0073	0.0031	0.0267	0.0035	0.0068	0.1974
8	rs11782897	137752859	1.04	0.69615671060944	1.45	1.18248085352797	0.0319620999064458	0.24801148331801	0.131	0.0692	0.0018	0.0025	0.0047	0.0015	0.0026	0.0112	0.1604	0.0039	0.0063	0.0029	0.0966	0.0097	0.0024	0.0022	0.0031	0.1442	0.0906	0.0057	0.0073	0.0031	0.0267	0.0035	0.0068	0.1974
8	rs62525100	137757022	1.04	0.69615671060944	1.45	1.18248085352797	0.0321676230152542	0.25138209803717	0.131	0.0692	0.0018	0.0025	0.0047	0.0015	0.0026	0.0112	0.1605	0.0038	0.0063	0.0029	0.0966	0.0097	0.0024	0.0022	0.0031	0.1442	0.0906	0.0057	0.0073	0.0031	0.0267	0.0035	0.0068	0.1975
8	rs72732423	137768331	1.04	0.69615671060944	1.45	1.18248085352797	0.0303276980549279	0.255219469931799	0.131	0.0693	0.0019	0.0025	0.0046	0.0016	0.0026	0.0112	0.1605	0.0037	0.0063	0.0028	0.0966	0.0097	0.0025	0.0022	0.0031	0.1443	0.0905	0.0057	0.0073	0.003	0.0267	0.0034	0.0068	0.1976
8	rs2610078	137769028	1.04	0.69615671060944	1.45	1.18248085352797	0.0299572773353642	0.251269512319485	0.131	0.0693	0.0019	0.0025	0.0046	0.0016	0.0026	0.0112	0.1605	0.0036	0.0063	0.0029	0.0966	0.0097	0.0025	0.0022	0.0031	0.1443	0.0905	0.0057	0.0074	0.003	0.0267	0.0034	0.0068	0.1976
8	rs78520505	137772975	1.04	0.69615671060944	1.45	1.18248085352797	0.0317935381615408	0.261237595115044	0.131	0.0693	0.0019	0.0025	0.0046	0.0016	0.0026	0.0112	0.1603	0.0036	0.0063	0.0029	0.0966	0.0097	0.0025	0.0022	0.0031	0.1443	0.0905	0.0058	0.0074	0.003	0.0267	0.0034	0.0068	0.1975
8	rs117948175	137778901	1.04	0.69615671060944	1.45	1.18248085352797	0.0320587016632849	0.260326382971281	0.131	0.0694	0.0019	0.0025	0.0047	0.0016	0.0026	0.0111	0.1603	0.0036	0.0063	0.0029	0.0966	0.0097	0.0025	0.0022	0.0031	0.1442	0.0905	0.0058	0.0075	0.003	0.0266	0.0034	0.0068	0.1973
8	rs35670006	137779958	1.04	0.69615671060944	1.45	1.18248085352797	0.0316855068369522	0.260440229975019	0.131	0.0694	0.0019	0.0025	0.0047	0.0016	0.0026	0.0111	0.1602	0.0036	0.0063	0.0029	0.0965	0.0098	0.0025	0.0022	0.0031	0.1442	0.0905	0.0058	0.0075	0.003	0.0266	0.0035	0.0069	0.1972
8	rs113593648	137787995	1.04	0.69615671060944	1.45	1.18248085352797	0.0317334889191127	0.259984935510679	0.131	0.0694	0.0019	0.0025	0.0047	0.0016	0.0026	0.0111	0.1602	0.0036	0.0063	0.0029	0.0965	0.0098	0.0025	0.0022	0.0031	0.1442	0.0904	0.0058	0.0075	0.003	0.0266	0.0035	0.0069	0.1972
8	rs62523405	137810285	1.04	0.69615671060944	1.45	1.18248085352797	0.0285519988941029	0.229407151379004	0.131	0.0698	0.0018	0.0026	0.0046	0.0017	0.0027	0.0111	0.1603	0.0035	0.0063	0.003	0.0964	0.0098	0.0025	0.0023	0.0031	0.1442	0.0902	0.0058	0.0076	0.003	0.0265	0.0036	0.0069	0.1968
8	rs33998500	137813403	1.03	0.752927598544599	1.45	1.18248085352797	0.0273449767361837	0.221254179915476	0.131	0.0698	0.0018	0.0026	0.0046	0.0018	0.0027	0.0111	0.1603	0.0035	0.0063	0.003	0.0965	0.0098	0.0025	0.0023	0.0031	0.1441	0.0901	0.0058	0.0076	0.003	0.0264	0.0037	0.0069	0.1967
8	rs2582454	137817574	1.03	0.752927598544599	1.45	1.18248085352797	0.0259553051760255	0.216516171603596	0.131	0.0699	0.0018	0.0026	0.0046	0.0018	0.0027	0.0111	0.1603	0.0035	0.0063	0.003	0.0965	0.0098	0.0025	0.0023	0.0031	0.1441	0.0901	0.0058	0.0077	0.003	0.0264	0.0037	0.0069	0.1967
8	rs2613817	137826900	1.03	0.752927598544599	1.45	1.18248085352797	0.0246969971119588	0.211492539641594	0.131	0.0699	0.0018	0.0026	0.0046	0.0018	0.0027	0.0111	0.1602	0.0035	0.0062	0.0031	0.0965	0.0097	0.0025	0.0023	0.0032	0.1442	0.0902	0.0058	0.0077	0.0031	0.0264	0.0037	0.0068	0.1968
8	rs117925576	137827107	1.03	0.752927598544599	1.45	1.18248085352797	0.0246969971119588	0.211492539641594	0.131	0.0699	0.0018	0.0026	0.0046	0.0018	0.0027	0.0111	0.1602	0.0035	0.0062	0.0031	0.0965	0.0097	0.0025	0.0023	0.0032	0.1442	0.0902	0.0058	0.0077	0.0031	0.0264	0.0037	0.0068	0.1968
8	rs62524677	137840635	1.03	0.752927598544599	1.45	1.18248085352797	0.0121898131581287	0.0821069616922733	0.1295	0.0708	0.0021	0.0026	0.0047	0.0023	0.0027	0.0112	0.159	0.0033	0.0064	0.0036	0.0954	0.0099	0.003	0.0025	0.0032	0.1428	0.0898	0.0063	0.008	0.0033	0.026	0.0044	0.0067	0.1981
8	rs16906407	137841154	1.03	0.752927598544599	1.44	1.24044493409381	0.012011031986881	0.0835388748898197	0.1295	0.0708	0.0021	0.0026	0.0047	0.0023	0.0027	0.0112	0.159	0.0033	0.0064	0.0036	0.0954	0.0099	0.003	0.0025	0.0032	0.1428	0.0898	0.0063	0.008	0.0033	0.026	0.0044	0.0067	0.1981
8	rs117636044	137843390	1.03	0.752927598544599	1.44	1.24044493409381	0.0125288555981141	0.0899101185383723	0.1295	0.0708	0.0021	0.0026	0.0047	0.0023	0.0027	0.0112	0.159	0.0033	0.0064	0.0036	0.0953	0.0099	0.0029	0.0025	0.0032	0.1428	0.0898	0.0063	0.008	0.0033	0.026	0.0042	0.0067	0.1982
8	rs2681674	137844487	1.03	0.752927598544599	1.43	1.30010819984047	0.0127566987805679	0.0964663948641865	0.1296	0.0708	0.0021	0.0026	0.0047	0.0023	0.0027	0.0112	0.1591	0.0033	0.0064	0.0036	0.0953	0.0099	0.0029	0.0025	0.0032	0.1428	0.0897	0.0063	0.008	0.0033	0.026	0.0041	0.0067	0.1982
8	rs113723591	137848510	1.03	0.752927598544599	1.44	1.24044493409381	0.0126085593562763	0.100665969971369	0.1296	0.0708	0.0021	0.0026	0.0047	0.0023	0.0027	0.0112	0.159	0.0032	0.0064	0.0036	0.0952	0.0099	0.0029	0.0025	0.0032	0.1429	0.0896	0.0064	0.008	0.0034	0.026	0.004	0.0067	0.1983
8	rs17651172	137853184	1.04	0.69615671060944	1.43	1.30010819984047	0.012473896991124	0.0990424648448036	0.1295	0.0708	0.0021	0.0027	0.0047	0.0023	0.0027	0.0112	0.1588	0.0032	0.0064	0.0036	0.0951	0.0099	0.0029	0.0025	0.0032	0.1431	0.0895	0.0064	0.008	0.0034	0.026	0.0041	0.0066	0.1983
8	rs35066695	137853831	1.04	0.69615671060944	1.43	1.30010819984047	0.0125533396273599	0.0979121601905018	0.1295	0.0708	0.0021	0.0027	0.0047	0.0023	0.0027	0.0112	0.1588	0.0032	0.0064	0.0036	0.0951	0.0099	0.0029	0.0025	0.0032	0.1431	0.0895	0.0064	0.0081	0.0034	0.026	0.0041	0.0066	0.1983
8	rs72734421	137855721	1.04	0.69615671060944	1.42	1.36148099659693	0.0126701271453552	0.0954274929429257	0.1295	0.0708	0.0021	0.0027	0.0047	0.0023	0.0027	0.0112	0.1588	0.0032	0.0064	0.0037	0.095	0.0099	0.003	0.0026	0.0032	0.1431	0.0894	0.0064	0.0081	0.0034	0.026	0.0041	0.0066	0.1983
8	rs117272358	137859277	1.04	0.69615671060944	1.42	1.36148099659693	0.0127939357420597	0.0924162006216931	0.1294	0.0708	0.0021	0.0028	0.0047	0.0024	0.0027	0.0112	0.1588	0.0032	0.0064	0.0037	0.0949	0.0099	0.003	0.0026	0.0032	0.1431	0.0893	0.0064	0.0081	0.0034	0.026	0.0041	0.0066	0.1983
8	rs3850505	137886971	1.04	0.69615671060944	1.42	1.36148099659693	0.0155789950436072	0.0839173532368919	0.129	0.0709	0.0022	0.003	0.0048	0.0025	0.0028	0.0113	0.1587	0.0031	0.0064	0.0038	0.0944	0.01	0.0031	0.0027	0.0033	0.1433	0.0888	0.0065	0.0082	0.0036	0.0258	0.0042	0.0066	0.1984
8	rs11784526	137887721	1.04	0.69615671060944	1.41	1.42457320662932	0.0155000485622361	0.0824075857190502	0.129	0.0709	0.0022	0.003	0.0048	0.0025	0.0028	0.0113	0.1586	0.0031	0.0064	0.0038	0.0944	0.0101	0.0031	0.0027	0.0033	0.1433	0.0888	0.0065	0.0082	0.0036	0.0258	0.0042	0.0066	0.1984
8	rs150612378	137890198	1.04	0.69615671060944	1.41	1.42457320662932	0.015328826661098	0.0805359924956951	0.129	0.0709	0.0022	0.003	0.0048	0.0025	0.0028	0.0113	0.1586	0.0031	0.0064	0.0038	0.0942	0.0101	0.0031	0.0027	0.0033	0.1433	0.0888	0.0065	0.0082	0.0036	0.0258	0.0042	0.0067	0.1983
8	rs62524694	137893799	1.04	0.69615671060944	1.41	1.42457320662932	0.015926962678152	0.0789773617711192	0.1289	0.0709	0.0022	0.003	0.0048	0.0024	0.0028	0.0113	0.1586	0.0031	0.0065	0.0038	0.0942	0.0101	0.0031	0.0027	0.0033	0.1434	0.0888	0.0065	0.0082	0.0036	0.0258	0.0042	0.0067	0.1983
8	rs35795252	137904268	1.04	0.69615671060944	1.41	1.42457320662932	0.0167762876723166	0.0757520520348393	0.1289	0.0709	0.0022	0.0031	0.0048	0.0024	0.0028	0.0113	0.1585	0.0031	0.0065	0.0038	0.0941	0.0102	0.0031	0.0027	0.0033	0.1434	0.0887	0.0065	0.0081	0.0036	0.0259	0.0042	0.0067	0.1983
8	rs10046706	137908802	1.04	0.69615671060944	1.41	1.42457320662932	0.0168218912084361	0.0754615745563616	0.1289	0.0709	0.0022	0.0031	0.0048	0.0024	0.0028	0.0113	0.1585	0.0031	0.0065	0.0038	0.0941	0.0102	0.0031	0.0027	0.0033	0.1434	0.0887	0.0065	0.0081	0.0036	0.0259	0.0042	0.0067	0.1983
8	rs112129734	137914541	1.04	0.69615671060944	1.42	1.36148099659693	0.0170512747164857	0.0730826690391564	0.1289	0.0709	0.0023	0.0031	0.0048	0.0024	0.0028	0.0113	0.1585	0.0031	0.0065	0.0038	0.0941	0.0102	0.0031	0.0027	0.0033	0.1434	0.0887	0.0065	0.0081	0.0036	0.0259	0.0042	0.0067	0.1984
8	rs7845320	137917837	1.04	0.69615671060944	1.41	1.42457320662932	0.0173140062951478	0.0709473706679503	0.1288	0.0709	0.0023	0.0031	0.0048	0.0024	0.0028	0.0113	0.1585	0.0031	0.0065	0.0038	0.0941	0.0102	0.0031	0.0027	0.0033	0.1434	0.0886	0.0065	0.0082	0.0036	0.0259	0.0042	0.0067	0.1984
8	rs7816707	137919432	1.04	0.69615671060944	1.41	1.42457320662932	0.017345109732248	0.0709473706679503	0.1288	0.0709	0.0023	0.0031	0.0048	0.0024	0.0028	0.0113	0.1585	0.0031	0.0065	0.0038	0.0941	0.0102	0.0031	0.0027	0.0033	0.1434	0.0886	0.0065	0.0082	0.0036	0.0259	0.0042	0.0067	0.1984
8	rs114236073	137922435	1.04	0.69615671060944	1.41	1.42457320662932	0.0172907055477394	0.0708059500299208	0.1288	0.0709	0.0023	0.0031	0.0048	0.0024	0.0028	0.0113	0.1585	0.0031	0.0065	0.0038	0.0941	0.0102	0.0031	0.0027	0.0033	0.1434	0.0886	0.0065	0.0082	0.0036	0.0259	0.0042	0.0067	0.1984
8	rs112374938	137931600	1.04	0.69615671060944	1.41	1.42457320662932	0.0171591017504415	0.0705940384961114	0.1287	0.0709	0.0023	0.0031	0.005	0.0024	0.0028	0.0113	0.1585	0.0031	0.0064	0.0038	0.0941	0.0102	0.0031	0.0027	0.0033	0.1434	0.0885	0.0065	0.0082	0.0036	0.0259	0.0042	0.0067	0.1983
8	rs72734473	137932781	1.04	0.69615671060944	1.41	1.42457320662932	0.0172519220374727	0.0704529105358112	0.1287	0.0709	0.0023	0.0031	0.005	0.0024	0.0028	0.0113	0.1585	0.0031	0.0064	0.0038	0.0941	0.0102	0.0031	0.0027	0.0033	0.1434	0.0885	0.0065	0.0082	0.0036	0.0259	0.0042	0.0067	0.1983
8	rs117143862	137943174	1.04	0.69615671060944	1.41	1.42457320662932	0.0267552478585658	0.0488919502188762	0.127	0.0712	0.0025	0.0035	0.0051	0.0028	0.0028	0.0111	0.1594	0.003	0.0063	0.0042	0.0934	0.0105	0.0031	0.0028	0.0033	0.1433	0.0868	0.0067	0.008	0.0037	0.0267	0.0044	0.0067	0.1988
8	rs1002736	137943882	1.04	0.69615671060944	1.41	1.42457320662932	0.0284852068939767	0.0473933940621845	0.1268	0.0712	0.0026	0.0035	0.0051	0.0029	0.0028	0.0111	0.1595	0.003	0.0063	0.0042	0.0934	0.0106	0.0031	0.0028	0.0033	0.1433	0.0867	0.0068	0.0079	0.0038	0.0268	0.0044	0.0067	0.1988
8	rs17599587	137949508	1.04	0.69615671060944	1.41	1.42457320662932	0.0331224882451338	0.0451550381444514	0.1267	0.0712	0.0026	0.0036	0.0051	0.0029	0.0028	0.0111	0.1595	0.003	0.0063	0.0042	0.0932	0.0106	0.0032	0.0029	0.0033	0.1433	0.0866	0.0067	0.0079	0.0038	0.0267	0.0044	0.0067	0.1989
8	rs117417186	137952712	1.04	0.69615671060944	1.41	1.42457320662932	0.0363689472659332	0.0446899155450861	0.1266	0.0712	0.0026	0.0037	0.0052	0.0029	0.0028	0.0111	0.1595	0.003	0.0063	0.0043	0.0931	0.0107	0.0032	0.0029	0.0033	0.1433	0.0865	0.0067	0.0079	0.0038	0.0267	0.0044	0.0067	0.199
8	rs11780025	137953434	1.04	0.69615671060944	1.41	1.42457320662932	0.0370999456814959	0.0442846865317722	0.1266	0.0712	0.0026	0.0037	0.0052	0.0029	0.0028	0.0111	0.1595	0.003	0.0063	0.0043	0.0931	0.0107	0.0032	0.0029	0.0033	0.1433	0.0865	0.0067	0.0079	0.0038	0.0267	0.0044	0.0067	0.199
8	rs72734496	137957292	1.04	0.69615671060944	1.41	1.42457320662932	0.0413243802761372	0.044747939085228	0.1265	0.0712	0.0026	0.0037	0.0052	0.0029	0.0028	0.0111	0.1595	0.003	0.0063	0.0043	0.0929	0.0107	0.0033	0.0029	0.0033	0.1433	0.0864	0.0067	0.0078	0.0038	0.0267	0.0044	0.0067	0.199
8	rs75445998	137959643	1.04	0.69615671060944	1.42	1.36148099659693	0.043645246500642	0.0439386527055919	0.1264	0.0712	0.0026	0.0038	0.0052	0.0029	0.0028	0.0111	0.1595	0.003	0.0063	0.0043	0.0929	0.0108	0.0033	0.0029	0.0033	0.1433	0.0863	0.0067	0.0078	0.0038	0.0267	0.0044	0.0067	0.199
8	rs73398114	137963100	1.04	0.69615671060944	1.41	1.42457320662932	0.0454201312919698	0.0425666138932517	0.1263	0.0712	0.0026	0.0038	0.0052	0.0029	0.0028	0.0111	0.1595	0.003	0.0063	0.0043	0.0929	0.0108	0.0033	0.0029	0.0033	0.1433	0.0863	0.0067	0.0078	0.0038	0.0267	0.0044	0.0067	0.199
8	rs2055326	137963850	1.04	0.69615671060944	1.41	1.42457320662932	0.0457129210061879	0.0426233945758125	0.1263	0.0712	0.0026	0.0038	0.0052	0.0029	0.0028	0.0111	0.1595	0.003	0.0063	0.0043	0.093	0.0108	0.0033	0.0029	0.0033	0.1433	0.0862	0.0068	0.0078	0.0038	0.0267	0.0044	0.0066	0.1991
8	rs11166678	137968725	1.03	0.752927598544599	1.42	1.36148099659693	0.0729282312722355	0.0209722724199734	0.1235	0.0713	0.0029	0.0039	0.0056	0.0034	0.0027	0.0117	0.1606	0.0032	0.0062	0.0046	0.0932	0.0113	0.0039	0.0027	0.0038	0.1418	0.0842	0.0066	0.0078	0.0043	0.0269	0.0048	0.0063	0.2
8	rs11166679	137969070	1.04	0.69615671060944	1.42	1.36148099659693	0.083934933961803	0.0317051155793327	0.1234	0.0712	0.0029	0.0039	0.0056	0.0035	0.0027	0.0118	0.1605	0.0032	0.0062	0.0046	0.0932	0.0113	0.0039	0.0027	0.0038	0.1421	0.0833	0.0066	0.0078	0.0044	0.0274	0.0046	0.0062	0.2004
8	rs72736306	137969076	1.03	0.752927598544599	1.42	1.36148099659693	0.0774609929894526	0.0342836759910563	0.1234	0.0713	0.0029	0.0038	0.0058	0.0036	0.0027	0.012	0.1602	0.0033	0.0063	0.0046	0.0928	0.0115	0.0039	0.0027	0.0039	0.1421	0.0832	0.0064	0.0078	0.0045	0.0274	0.0046	0.0064	0.2002
8	rs72736308	137969209	1.03	0.752927598544599	1.42	1.36148099659693	0.0724447937397827	0.0213824830985977	0.1234	0.0713	0.0029	0.0038	0.0058	0.0036	0.0027	0.012	0.1602	0.0034	0.0063	0.0045	0.0928	0.0115	0.0039	0.0027	0.0039	0.1422	0.0832	0.0064	0.0078	0.0045	0.0274	0.0046	0.0063	0.2003
8	rs79586629	137971040	1.04	0.69615671060944	1.42	1.36148099659693	0.0513042720693748	0.022636058365174	0.1233	0.0711	0.0029	0.0035	0.0058	0.0036	0.0027	0.012	0.1604	0.0037	0.0063	0.0044	0.0924	0.0116	0.0039	0.0026	0.0037	0.1434	0.0824	0.0063	0.0079	0.0045	0.0277	0.0046	0.0063	0.2002
8	rs1499447	137982289	1.03	0.752927598544599	1.42	1.36148099659693	0.0440355036416799	0.0381886055427762	0.1232	0.0708	0.0028	0.0032	0.006	0.0037	0.0027	0.012	0.1606	0.0042	0.0063	0.0043	0.0918	0.0116	0.0038	0.0025	0.0036	0.1449	0.0814	0.0063	0.008	0.0046	0.028	0.0045	0.0063	0.2001
8	rs1499458	137985220	1.03	0.752927598544599	1.42	1.36148099659693	0.0470699760912344	0.0476317850773616	0.1232	0.0708	0.0028	0.0032	0.006	0.0037	0.0027	0.012	0.1606	0.0042	0.0063	0.0043	0.0918	0.0116	0.0038	0.0025	0.0036	0.1449	0.0814	0.0063	0.008	0.0046	0.028	0.0045	0.0063	0.2001
8	rs74724251	137987022	1.03	0.752927598544599	1.41	1.42457320662932	0.0464426955958133	0.0389488455233696	0.1232	0.0708	0.0028	0.0032	0.006	0.0037	0.0027	0.012	0.1606	0.0042	0.0063	0.0043	0.0918	0.0116	0.0038	0.0025	0.0036	0.1449	0.0814	0.0063	0.008	0.0046	0.028	0.0045	0.0063	0.2001
8	rs117417994	137993813	1.03	0.752927598544599	1.41	1.42457320662932	0.0466772569085727	0.0370609845395005	0.1231	0.0708	0.0028	0.0031	0.006	0.0037	0.0027	0.012	0.1607	0.0043	0.0063	0.0043	0.0919	0.0116	0.0038	0.0025	0.0036	0.1449	0.0813	0.0063	0.008	0.0046	0.028	0.0046	0.0063	0.2001
8	rs79974577	138010460	1.03	0.752927598544599	1.41	1.42457320662932	0.0488568484342622	0.0334647283977128	0.1228	0.0709	0.0028	0.0031	0.006	0.0038	0.0027	0.0121	0.1609	0.0043	0.0062	0.0042	0.0924	0.0117	0.0038	0.0025	0.0035	0.1449	0.0812	0.0063	0.0079	0.0045	0.0279	0.0047	0.0063	0.1999
8	rs77990979	138011719	1.03	0.752927598544599	1.4	1.48939427074937	0.0483096395223374	0.0325543087444737	0.1228	0.0709	0.0028	0.0031	0.006	0.0038	0.0027	0.0121	0.1609	0.0042	0.0062	0.0042	0.0924	0.0117	0.0038	0.0025	0.0035	0.1448	0.0812	0.0063	0.0079	0.0045	0.0279	0.0047	0.0063	0.1999
8	rs10090398	138015097	1.03	0.752927598544599	1.4	1.48939427074937	0.0483738008990995	0.0406562476859755	0.123	0.0708	0.0028	0.0031	0.006	0.0038	0.0027	0.0121	0.161	0.0041	0.0062	0.0041	0.0924	0.0117	0.0038	0.0025	0.0035	0.1448	0.0814	0.0063	0.0079	0.0045	0.028	0.0047	0.0063	0.1999
8	rs9324439	138016870	1.03	0.752927598544599	1.4	1.48939427074937	0.0532657562485717	0.0433646137910952	0.1231	0.0708	0.0028	0.0031	0.006	0.0038	0.0027	0.0121	0.1609	0.0041	0.0062	0.0041	0.0925	0.0118	0.0038	0.0025	0.0035	0.1447	0.0814	0.0063	0.0079	0.0045	0.028	0.0047	0.0063	0.1996
8	rs16906659	138019050	1.03	0.752927598544599	1.4	1.48939427074937	0.0531972954229895	0.0426802090410908	0.1231	0.0708	0.0028	0.0031	0.006	0.0038	0.0027	0.0121	0.1609	0.0041	0.0062	0.0041	0.0925	0.0118	0.0038	0.0025	0.0035	0.1447	0.0814	0.0063	0.0079	0.0045	0.028	0.0047	0.0063	0.1996
8	rs6995856	138024322	1.03	0.752927598544599	1.4	1.48939427074937	0.0529581469126409	0.0430218046720096	0.1231	0.0707	0.0028	0.0031	0.006	0.0039	0.0027	0.0121	0.1608	0.0042	0.0062	0.0041	0.0924	0.0118	0.0038	0.0026	0.0036	0.1447	0.0814	0.0063	0.0079	0.0045	0.028	0.0047	0.0063	0.1995
8	rs10088784	138039452	1.03	0.752927598544599	1.4	1.48939427074937	0.0473224883804962	0.0367947657858093	0.1236	0.0707	0.0028	0.003	0.0062	0.0039	0.0027	0.0124	0.1616	0.0041	0.0061	0.0044	0.0922	0.0119	0.0039	0.0026	0.0035	0.1438	0.0803	0.0062	0.0078	0.0046	0.0279	0.0046	0.0065	0.2
8	rs61327167	138039961	1.03	0.752927598544599	1.4	1.48939427074937	0.0447013485295752	0.0361066857100497	0.1235	0.0707	0.0028	0.003	0.006	0.0039	0.0027	0.0124	0.1615	0.0041	0.0061	0.0045	0.0921	0.0119	0.0039	0.0027	0.0037	0.1437	0.0802	0.0062	0.0078	0.0047	0.0279	0.0046	0.0066	0.1999
8	rs117271328	138040165	1.03	0.752927598544599	1.4	1.48939427074937	0.0434659266929307	0.0352158317848792	0.1235	0.0707	0.0028	0.003	0.006	0.0039	0.0027	0.0125	0.1615	0.0041	0.0061	0.0045	0.092	0.0119	0.0039	0.0027	0.0037	0.1437	0.0802	0.0062	0.0078	0.0047	0.0279	0.0046	0.0066	0.1999
8	rs67946750	138056288	1.04	0.69615671060944	1.4	1.48939427074937	0.0578611920322298	0.00997753407502322	0.1243	0.0708	0.0031	0.0027	0.0061	0.0042	0.0026	0.0133	0.161	0.0047	0.0058	0.0046	0.0906	0.0123	0.0047	0.0026	0.0034	0.1455	0.0782	0.0063	0.0079	0.0049	0.0275	0.005	0.0069	0.1981
8	rs12543723	138056924	1.04	0.69615671060944	1.4	1.48939427074937	0.0584421474544589	0.0094493333285935	0.1242	0.0708	0.0031	0.0027	0.0061	0.0042	0.0026	0.0133	0.161	0.0048	0.0058	0.0046	0.0906	0.0123	0.0048	0.0026	0.0034	0.1456	0.0781	0.0063	0.008	0.0049	0.0275	0.005	0.007	0.198
8	rs7845288	138057070	1.04	0.69615671060944	1.4	1.48939427074937	0.0571045301446818	0.0086716370030195	0.1242	0.0708	0.0031	0.0027	0.0061	0.0042	0.0026	0.0133	0.161	0.0048	0.0058	0.0046	0.0905	0.0123	0.0048	0.0026	0.0034	0.1456	0.0781	0.0063	0.008	0.005	0.0275	0.005	0.007	0.1979
8	rs73389324	138057692	1.04	0.69615671060944	1.4	1.48939427074937	0.0573380274017898	0.00775426394954749	0.124	0.0709	0.0031	0.0027	0.0061	0.0042	0.0026	0.0133	0.1609	0.0048	0.0058	0.0047	0.0905	0.0123	0.0048	0.0026	0.0034	0.1457	0.078	0.0064	0.008	0.005	0.0274	0.005	0.007	0.1978
8	rs12547296	138058870	1.04	0.69615671060944	1.41	1.42457320662932	0.0657367577576741	0.0129353284743232	0.1236	0.0712	0.0031	0.0027	0.0061	0.0042	0.0026	0.0134	0.1608	0.0049	0.0059	0.0047	0.0901	0.0124	0.0049	0.0026	0.0035	0.1462	0.0778	0.0064	0.0081	0.005	0.0273	0.0049	0.007	0.1976
8	rs117129139	138068557	1.04	0.69615671060944	1.4	1.48939427074937	0.0545777433122823	0.0360013524982591	0.1235	0.0714	0.0031	0.0025	0.0061	0.0042	0.0027	0.0144	0.1604	0.0053	0.0061	0.0046	0.0891	0.0122	0.0048	0.0027	0.0034	0.1488	0.0767	0.0067	0.0084	0.0048	0.0277	0.0047	0.0074	0.1955
8	rs116961590	138069594	1.04	0.69615671060944	1.4	1.48939427074937	0.0559111551893265	0.0367947657858093	0.1235	0.0714	0.0031	0.0025	0.0061	0.0042	0.0027	0.0145	0.1603	0.0053	0.0061	0.0046	0.0891	0.0122	0.0048	0.0027	0.0034	0.1489	0.0767	0.0067	0.0084	0.0048	0.0277	0.0047	0.0074	0.1954
8	rs117362476	138071413	1.04	0.69615671060944	1.39	1.55595320949678	0.0554173977292585	0.0388398252600058	0.1235	0.0714	0.0031	0.0025	0.0061	0.0041	0.0027	0.0145	0.1603	0.0053	0.0061	0.0046	0.089	0.0122	0.0048	0.0027	0.0034	0.1489	0.0766	0.0068	0.0085	0.0047	0.0277	0.0047	0.0074	0.1954
8	rs72736398	138071711	1.04	0.69615671060944	1.39	1.55595320949678	0.0555581731996885	0.0393315022812754	0.1235	0.0714	0.0031	0.0025	0.0061	0.0041	0.0027	0.0145	0.1603	0.0053	0.0061	0.0046	0.089	0.0122	0.0048	0.0027	0.0034	0.1489	0.0766	0.0068	0.0085	0.0047	0.0277	0.0047	0.0074	0.1954
8	rs72738303	138076867	1.04	0.69615671060944	1.4	1.48939427074937	0.0597634210434934	0.041046344365315	0.1235	0.0714	0.0031	0.0024	0.0061	0.0041	0.0026	0.0145	0.1603	0.0053	0.0061	0.0046	0.089	0.0122	0.0048	0.0027	0.0034	0.149	0.0766	0.0068	0.0086	0.0047	0.0277	0.0047	0.0074	0.1955
8	rs74919147	138091805	1.04	0.69615671060944	1.4	1.48939427074937	0.0568180185964618	0.0416627261370091	0.1235	0.0714	0.0031	0.0024	0.0061	0.0041	0.0026	0.0145	0.1603	0.0053	0.0061	0.0046	0.089	0.0122	0.0048	0.0027	0.0034	0.1491	0.0765	0.0069	0.0087	0.0046	0.0277	0.0047	0.0075	0.1954
8	rs117373121	138093633	1.04	0.69615671060944	1.41	1.42457320662932	0.0567822720783232	0.0424531539189916	0.1235	0.0714	0.0031	0.0024	0.0061	0.0041	0.0026	0.0145	0.1603	0.0053	0.0061	0.0046	0.089	0.0122	0.0048	0.0027	0.0034	0.1491	0.0765	0.0069	0.0087	0.0046	0.0277	0.0047	0.0075	0.1954
8	rs76160132	138104937	1.04	0.69615671060944	1.41	1.42457320662932	0.0657958308005711	0.0448640863199299	0.1234	0.0715	0.0031	0.0024	0.0061	0.0041	0.0026	0.0146	0.1603	0.0054	0.0061	0.0046	0.0888	0.0121	0.0048	0.0027	0.0034	0.1498	0.0761	0.0068	0.0088	0.0046	0.0279	0.0047	0.0075	0.1951
8	rs116948832	138115302	1.04	0.69615671060944	1.41	1.42457320662932	0.0606178421753617	0.0557257961539152	0.1234	0.0715	0.0031	0.0023	0.0062	0.0041	0.0027	0.0146	0.1601	0.0055	0.0061	0.0046	0.0887	0.0121	0.0047	0.0027	0.0034	0.1502	0.0757	0.0068	0.0088	0.0045	0.0279	0.0047	0.0076	0.195
8	rs17660747	138120564	1.04	0.69615671060944	1.4	1.48939427074937	0.0687737117499539	0.0687685394845203	0.1234	0.0714	0.0031	0.0023	0.0063	0.0042	0.0027	0.0146	0.1599	0.0055	0.0062	0.0047	0.0885	0.012	0.0046	0.0028	0.0034	0.1506	0.0754	0.0068	0.0088	0.0045	0.0279	0.0047	0.0078	0.1949
8	rs114823766	138125713	1.04	0.69615671060944	1.43	1.30010819984047	0.0717756528046792	0.0753890267327221	0.1234	0.0714	0.0031	0.0023	0.0063	0.0042	0.0027	0.0147	0.1597	0.0055	0.0062	0.0047	0.0884	0.012	0.0046	0.0028	0.0034	0.1508	0.0753	0.0068	0.0088	0.0045	0.028	0.0047	0.0079	0.1948
8	rs72738355	138133327	1.04	0.69615671060944	1.42	1.36148099659693	0.0729914421911161	0.0824828111152438	0.1233	0.0714	0.0034	0.0023	0.0064	0.0043	0.0027	0.0148	0.1596	0.0056	0.0062	0.0047	0.0881	0.012	0.0045	0.0028	0.0034	0.151	0.0751	0.0068	0.0088	0.0045	0.0281	0.0046	0.008	0.1948
8	rs4471082	138135277	1.04	0.69615671060944	1.42	1.36148099659693	0.0878660355746984	0.0906121869682593	0.1233	0.0714	0.0034	0.0023	0.0064	0.0043	0.0027	0.0148	0.1596	0.0056	0.0062	0.0048	0.088	0.012	0.0045	0.0028	0.0034	0.1511	0.075	0.0068	0.0088	0.0045	0.0281	0.0046	0.0079	0.1947
8	rs77738220	138143794	1.04	0.69615671060944	1.43	1.30010819984047	0.082467444199072	0.0761157920833488	0.1232	0.0716	0.0034	0.0023	0.0064	0.0043	0.0027	0.0147	0.1597	0.0056	0.0062	0.0048	0.0882	0.0119	0.0046	0.0028	0.0034	0.1513	0.0747	0.0067	0.0088	0.0045	0.0281	0.0046	0.0079	0.1947
8	rs72719626	138170947	1.04	0.69615671060944	1.43	1.30010819984047	0.0757863738582135	0.0499226334494273	0.1231	0.0719	0.0033	0.0023	0.0063	0.0043	0.0028	0.0146	0.16	0.0054	0.0061	0.0048	0.0889	0.0117	0.0043	0.0028	0.0034	0.1525	0.074	0.0064	0.0087	0.0044	0.0281	0.0045	0.0076	0.1948
8	rs111954861	138173855	1.04	0.69615671060944	1.43	1.30010819984047	0.0760458010980112	0.0498008885775442	0.123	0.072	0.0033	0.0023	0.0063	0.0043	0.0028	0.0146	0.16	0.0054	0.0061	0.0048	0.0889	0.0117	0.0043	0.0028	0.0034	0.1525	0.074	0.0064	0.0087	0.0044	0.0281	0.0045	0.0076	0.1948
8	rs11776556	138174661	1.04	0.69615671060944	1.44	1.24044493409381	0.0749257477521971	0.0496185149648115	0.1232	0.072	0.0033	0.0023	0.0063	0.0043	0.0028	0.0146	0.16	0.0054	0.0061	0.0048	0.0888	0.0117	0.0043	0.0028	0.0034	0.1526	0.074	0.0064	0.0087	0.0044	0.0281	0.0044	0.0075	0.1949
8	rs72719634	138181307	1.04	0.69615671060944	1.44	1.24044493409381	0.0744124189196024	0.0474529424759865	0.1232	0.0721	0.0033	0.0023	0.0063	0.0043	0.0028	0.0145	0.1602	0.0053	0.0061	0.0048	0.0889	0.0116	0.0042	0.0029	0.0034	0.1529	0.0738	0.0063	0.0087	0.0043	0.0281	0.0044	0.0074	0.195
8	rs2978607	138181704	1.04	0.69615671060944	1.42	1.36148099659693	0.073986387906971	0.0473933940621845	0.1233	0.0721	0.0033	0.0023	0.0063	0.0043	0.0028	0.0145	0.1601	0.0053	0.0061	0.0048	0.0889	0.0116	0.0042	0.0029	0.0034	0.1529	0.0738	0.0063	0.0087	0.0043	0.0281	0.0044	0.0074	0.195
8	rs17610985	138184172	1.04	0.69615671060944	1.42	1.36148099659693	0.070552480777409	0.0450967811091947	0.1233	0.072	0.0033	0.0023	0.0063	0.0043	0.0029	0.0145	0.1602	0.0053	0.0061	0.0048	0.089	0.0116	0.0042	0.0029	0.0034	0.1529	0.0738	0.0062	0.0087	0.0043	0.0281	0.0044	0.0074	0.195
8	rs77531689	138187037	1.04	0.69615671060944	1.42	1.36148099659693	0.0687331683397283	0.0438235762824547	0.1233	0.072	0.0033	0.0024	0.0063	0.0043	0.0029	0.0144	0.1602	0.0052	0.0061	0.0048	0.089	0.0116	0.0042	0.0029	0.0034	0.1529	0.0738	0.0062	0.0087	0.0043	0.0281	0.0044	0.0074	0.195
8	rs117322888	138190197	1.04	0.69615671060944	1.41	1.42457320662932	0.0681067398817337	0.0435938262259931	0.1233	0.072	0.0033	0.0024	0.0063	0.0043	0.0029	0.0144	0.1602	0.0052	0.0061	0.0048	0.089	0.0116	0.0042	0.0029	0.0034	0.1529	0.0738	0.0062	0.0087	0.0043	0.0281	0.0044	0.0074	0.195
8	rs80055469	138196409	1.04	0.69615671060944	1.41	1.42457320662932	0.0654811765790176	0.0434791527632045	0.1232	0.0722	0.0033	0.0024	0.0063	0.0042	0.0029	0.0143	0.1604	0.0053	0.0061	0.0048	0.0889	0.0116	0.0042	0.0029	0.0034	0.1529	0.0736	0.0062	0.0087	0.0043	0.0282	0.0044	0.0074	0.1951
8	rs56397011	138197431	1.04	0.69615671060944	1.41	1.42457320662932	0.0624459402809803	0.0408789553683256	0.1232	0.0722	0.0033	0.0024	0.0063	0.0042	0.0029	0.0142	0.1604	0.0052	0.0061	0.0048	0.0889	0.0115	0.0042	0.0029	0.0034	0.1529	0.0736	0.0062	0.0087	0.0043	0.0282	0.0044	0.0074	0.1951
8	rs13260372	138198353	1.04	0.69615671060944	1.4	1.48939427074937	0.0633830784319477	0.0409347176008474	0.1232	0.0722	0.0033	0.0024	0.0063	0.0042	0.0029	0.0142	0.1604	0.0052	0.0061	0.0048	0.0889	0.0115	0.0042	0.0029	0.0034	0.153	0.0736	0.0062	0.0087	0.0043	0.0283	0.0044	0.0074	0.1951
8	rs34943901	138198597	1.04	0.69615671060944	1.4	1.48939427074937	0.063037754687477	0.0408232272498776	0.1232	0.0722	0.0033	0.0024	0.0063	0.0042	0.0029	0.0142	0.1604	0.0052	0.0061	0.0048	0.0889	0.0115	0.0042	0.0029	0.0034	0.153	0.0736	0.0062	0.0087	0.0043	0.0283	0.0044	0.0074	0.1951
8	rs13255582	138206529	1.04	0.69615671060944	1.4	1.48939427074937	0.0518404409528689	0.0374887469099659	0.1233	0.0724	0.0033	0.0024	0.0062	0.0042	0.0029	0.0144	0.1604	0.005	0.0061	0.0047	0.0891	0.0115	0.0041	0.0029	0.0034	0.1533	0.0731	0.0062	0.0086	0.0043	0.0283	0.0044	0.0074	0.195
8	rs28409335	138206877	1.04	0.69615671060944	1.39	1.55595320949678	0.0507552665097089	0.0349557516974233	0.1233	0.0724	0.0033	0.0024	0.0062	0.0042	0.0029	0.0144	0.1604	0.005	0.006	0.0047	0.0891	0.0115	0.0041	0.0029	0.0034	0.1533	0.0731	0.0062	0.0086	0.0043	0.0283	0.0044	0.0074	0.1952
8	rs16906843	138214954	1.04	0.69615671060944	1.39	1.55595320949678	0.0480695469793259	0.0336686125553273	0.1232	0.0725	0.0033	0.0025	0.0062	0.0042	0.003	0.0145	0.1602	0.0048	0.0061	0.0047	0.0892	0.0115	0.0042	0.003	0.0035	0.1535	0.0728	0.0061	0.0086	0.0043	0.0286	0.0044	0.0073	0.1952
8	rs16906845	138215228	1.04	0.69615671060944	1.38	1.62425864340582	0.0485505417199147	0.0354767928393721	0.1232	0.0725	0.0033	0.0025	0.0062	0.0042	0.003	0.0146	0.1602	0.0048	0.0061	0.0047	0.0892	0.0115	0.0042	0.003	0.0035	0.1533	0.0728	0.0062	0.0086	0.0043	0.0286	0.0044	0.0074	0.1952
8	rs11998199	138217642	1.04	0.69615671060944	1.39	1.55595320949678	0.0486149191804967	0.0318542192161454	0.1231	0.0724	0.0035	0.0025	0.0062	0.0042	0.003	0.0146	0.1603	0.0049	0.0061	0.0046	0.0891	0.0114	0.0042	0.003	0.0035	0.1536	0.0725	0.0061	0.0086	0.0043	0.0286	0.0044	0.0072	0.1951
8	rs4909634	138218272	1.04	0.69615671060944	1.39	1.55595320949678	0.0485183746094075	0.0316058930105514	0.123	0.0725	0.0035	0.0025	0.0062	0.0042	0.003	0.0147	0.1603	0.0049	0.0061	0.0046	0.0892	0.0113	0.0042	0.0031	0.0035	0.1537	0.0725	0.0061	0.0087	0.0044	0.0285	0.0044	0.0071	0.1951
8	rs7815905	138219747	1.04	0.69615671060944	1.38	1.62425864340582	0.0467713060489614	0.0366885226314839	0.1229	0.0723	0.0035	0.0025	0.0063	0.0042	0.003	0.0147	0.1604	0.0049	0.0061	0.0045	0.0893	0.0112	0.0042	0.0031	0.0035	0.1538	0.0724	0.0061	0.0087	0.0043	0.0285	0.0043	0.0071	0.1953
8	rs28429684	138220486	1.04	0.69615671060944	1.38	1.62425864340582	0.0438400787656263	0.0380805533671261	0.123	0.0722	0.0035	0.0025	0.0063	0.0042	0.003	0.0147	0.1604	0.0049	0.0061	0.0045	0.0894	0.0112	0.0042	0.0031	0.0035	0.1539	0.0723	0.0061	0.0087	0.0044	0.0285	0.0043	0.0071	0.195
8	rs116897461	138231979	1.03	0.752927598544599	1.38	1.62425864340582	0.0300264871155753	0.0648365928645739	0.1227	0.0713	0.0034	0.0023	0.0067	0.0038	0.0028	0.0153	0.1606	0.0047	0.0058	0.0038	0.0921	0.0112	0.0041	0.0035	0.0033	0.1537	0.0723	0.0069	0.0083	0.0043	0.0289	0.0044	0.007	0.1937
8	rs11166693	138233404	1.03	0.752927598544599	1.39	1.55595320949678	0.031208482332658	0.0692580629845816	0.1227	0.0713	0.0034	0.0023	0.0067	0.0038	0.0028	0.0154	0.1607	0.0047	0.0058	0.0038	0.0922	0.0112	0.0042	0.0036	0.0033	0.1537	0.0723	0.0069	0.0083	0.0042	0.029	0.0043	0.007	0.1937
8	rs16906874	138235204	1.03	0.752927598544599	1.39	1.55595320949678	0.0319500390514266	0.0693281128621609	0.1227	0.0713	0.0034	0.0023	0.0067	0.0038	0.0028	0.0154	0.1607	0.0047	0.0058	0.0038	0.0923	0.0112	0.0042	0.0036	0.0033	0.1537	0.0723	0.0069	0.0083	0.0042	0.029	0.0043	0.007	0.1936
8	rs4313191	138241127	1.03	0.752927598544599	1.39	1.55595320949678	0.0330236526549347	0.0694683009812327	0.1227	0.0713	0.0033	0.0023	0.0067	0.0038	0.0028	0.0154	0.1607	0.0047	0.0057	0.0038	0.0927	0.0111	0.0041	0.0036	0.0033	0.1537	0.0723	0.0069	0.0083	0.0042	0.0288	0.0043	0.007	0.1936
8	rs34913832	138241374	1.03	0.752927598544599	1.39	1.55595320949678	0.0324593470467168	0.0759702103704324	0.1227	0.0714	0.0033	0.0023	0.0067	0.0038	0.0028	0.0154	0.1609	0.0047	0.0057	0.0038	0.0929	0.0111	0.0041	0.0036	0.0033	0.1535	0.0723	0.0069	0.0083	0.0042	0.0288	0.0042	0.007	0.1937
8	rs72721736	138247397	1.03	0.752927598544599	1.37	1.69431881237172	0.0370731871328173	0.108768377832217	0.1227	0.0718	0.0029	0.0023	0.0067	0.0036	0.0027	0.0157	0.1612	0.0045	0.0055	0.0036	0.0946	0.011	0.0041	0.0034	0.0029	0.1521	0.0722	0.007	0.0083	0.0041	0.0292	0.0039	0.0068	0.1944
8	rs4909636	138250571	1.03	0.752927598544599	1.37	1.69431881237172	0.0412379515933144	0.109608712564774	0.1227	0.0718	0.0029	0.0023	0.0067	0.0036	0.0027	0.0157	0.1612	0.0045	0.0055	0.0036	0.0948	0.011	0.0041	0.0034	0.0029	0.152	0.0723	0.007	0.0083	0.0041	0.0292	0.0039	0.0068	0.1944
8	rs67700487	138252386	1.03	0.752927598544599	1.37	1.69431881237172	0.0440957537081084	0.115388302334708	0.1227	0.0718	0.0028	0.0023	0.0067	0.0036	0.0027	0.0157	0.1612	0.0045	0.0055	0.0036	0.0948	0.011	0.0041	0.0034	0.0028	0.1519	0.0722	0.007	0.0083	0.0041	0.0292	0.0039	0.0068	0.1945
8	rs11166696	138252794	1.03	0.752927598544599	1.37	1.69431881237172	0.0434808507615707	0.116075670936253	0.1227	0.0717	0.0028	0.0023	0.0067	0.0036	0.0027	0.0158	0.1612	0.0045	0.0055	0.0036	0.0948	0.011	0.0041	0.0034	0.0028	0.1519	0.0722	0.007	0.0083	0.0041	0.0292	0.0039	0.0068	0.1944
8	rs75994563	138254365	1.03	0.752927598544599	1.37	1.69431881237172	0.0419619895660409	0.117282286432709	0.1228	0.0717	0.0028	0.0023	0.0067	0.0036	0.0027	0.0158	0.1612	0.0045	0.0054	0.0036	0.0948	0.011	0.0041	0.0035	0.0029	0.1518	0.0721	0.007	0.0083	0.0041	0.0292	0.0039	0.0068	0.1944
8	rs75557204	138268131	1.03	0.752927598544599	1.37	1.69431881237172	0.0509212122792706	0.117109623517127	0.1233	0.0714	0.0028	0.0023	0.0068	0.0036	0.0027	0.0159	0.1611	0.0045	0.0054	0.0036	0.0949	0.011	0.0041	0.0036	0.0029	0.1518	0.0718	0.0069	0.0083	0.0041	0.0293	0.0041	0.0068	0.1945
8	rs10505672	138273862	1.03	0.752927598544599	1.37	1.69431881237172	0.0701820292757337	0.116247754989943	0.1237	0.0709	0.0027	0.0023	0.0068	0.0036	0.0027	0.016	0.161	0.0044	0.0052	0.0035	0.095	0.0109	0.004	0.0038	0.0029	0.1519	0.0715	0.0069	0.0082	0.0041	0.0295	0.0043	0.0068	0.1946
8	rs80050252	138278249	1.03	0.752927598544599	1.37	1.69431881237172	0.0698742892994541	0.115645883994281	0.1237	0.0709	0.0027	0.0023	0.0068	0.0036	0.0027	0.016	0.1609	0.0044	0.0052	0.0035	0.095	0.0109	0.004	0.0038	0.0029	0.152	0.0715	0.0069	0.0082	0.0041	0.0295	0.0043	0.0068	0.1946
8	rs72721772	138282860	1.03	0.752927598544599	1.39	1.55595320949678	0.0713594860571784	0.115388302334708	0.1237	0.0709	0.0027	0.0023	0.0068	0.0036	0.0027	0.016	0.1608	0.0044	0.0052	0.0035	0.095	0.0109	0.004	0.0038	0.0029	0.1521	0.0714	0.0069	0.0082	0.0041	0.0296	0.0043	0.0068	0.1946
8	rs117491600	138282870	1.03	0.752927598544599	1.39	1.55595320949678	0.0733291671662237	0.1161617008798	0.1237	0.0709	0.0027	0.0023	0.0068	0.0036	0.0026	0.016	0.1608	0.0044	0.0052	0.0035	0.0951	0.0109	0.004	0.0038	0.0029	0.1521	0.0714	0.0069	0.0082	0.004	0.0296	0.0043	0.0068	0.1947
8	rs55699921	138286140	1.03	0.752927598544599	1.39	1.55595320949678	0.0756784481065056	0.115817726184266	0.1237	0.0709	0.0027	0.0023	0.0068	0.0035	0.0026	0.016	0.1606	0.0044	0.0052	0.0035	0.0951	0.0109	0.004	0.0038	0.0029	0.1522	0.0714	0.0069	0.0083	0.004	0.0296	0.0043	0.0068	0.1947
8	rs11166704	138295869	1.03	0.752927598544599	1.39	1.55595320949678	0.0865194218569478	0.110704851781014	0.1237	0.071	0.0027	0.0022	0.0068	0.0035	0.0026	0.0159	0.1602	0.0044	0.0051	0.0036	0.0953	0.0109	0.004	0.0038	0.0028	0.1526	0.0712	0.007	0.0083	0.004	0.0298	0.0044	0.0068	0.1947
8	rs4512411	138298237	1.03	0.752927598544599	1.39	1.55595320949678	0.069017300025842	0.108852299542982	0.1243	0.071	0.0026	0.0022	0.0066	0.0033	0.0026	0.0159	0.1602	0.0043	0.0051	0.0036	0.0955	0.0108	0.004	0.0037	0.0028	0.1524	0.0713	0.0071	0.0083	0.004	0.0299	0.0043	0.0068	0.1948
8	rs16906944	138300484	1.03	0.752927598544599	1.42	1.36148099659693	0.0692818218229368	0.105680824592601	0.1245	0.071	0.0026	0.0022	0.0066	0.0033	0.0026	0.0158	0.1602	0.0042	0.0051	0.0036	0.0954	0.0108	0.0039	0.0037	0.0028	0.1523	0.0713	0.0071	0.0083	0.0039	0.0299	0.0043	0.0068	0.1951
8	rs80086146	138302569	1.03	0.752927598544599	1.42	1.36148099659693	0.0648743474419881	0.103038281858851	0.1245	0.0711	0.0026	0.0022	0.0066	0.0033	0.0025	0.0158	0.1601	0.0042	0.0051	0.0036	0.0954	0.0107	0.0039	0.0037	0.0028	0.1524	0.0714	0.0071	0.0083	0.0039	0.0298	0.0043	0.0068	0.195
8	rs7824890	138306231	1.03	0.752927598544599	1.44	1.24044493409381	0.0567465405363264	0.0999341173109123	0.1246	0.0712	0.0026	0.0023	0.0066	0.0033	0.0025	0.0157	0.1599	0.0043	0.0051	0.0036	0.0953	0.0107	0.0039	0.0036	0.0028	0.1525	0.0714	0.007	0.0084	0.004	0.0298	0.0043	0.0066	0.1951
8	rs4243871	138309803	1.02	0.812565575704939	1.45	1.18248085352797	0.0618956349560379	0.137215233806753	0.1254	0.072	0.0025	0.0022	0.0065	0.003	0.0025	0.0158	0.1594	0.0041	0.0052	0.0035	0.0952	0.0103	0.004	0.0036	0.0026	0.1518	0.0725	0.0072	0.009	0.004	0.0309	0.0044	0.0065	0.1932
8	rs4291301	138311084	1.02	0.812565575704939	1.5	0.917750694748585	0.0659140813009954	0.135206467687963	0.1254	0.072	0.0025	0.0022	0.0065	0.003	0.0025	0.0158	0.1594	0.0041	0.0052	0.0035	0.0952	0.0103	0.004	0.0036	0.0026	0.1517	0.0726	0.0072	0.009	0.004	0.031	0.0044	0.0065	0.1931
8	rs10106300	138316377	1.02	0.812565575704939	1.5	0.917750694748585	0.0514212389680897	0.130951656068962	0.1256	0.0725	0.0025	0.0024	0.0063	0.003	0.0025	0.0157	0.1592	0.004	0.0052	0.0035	0.0953	0.0102	0.004	0.0037	0.0025	0.1513	0.0733	0.0071	0.0091	0.004	0.0308	0.0044	0.0065	0.1928
8	rs78894544	138323083	1.03	0.752927598544599	1.5	0.917750694748585	0.0446253411475728	0.156924214096603	0.1258	0.0728	0.0025	0.0025	0.0062	0.003	0.0025	0.0159	0.1591	0.0037	0.0051	0.0035	0.0945	0.0098	0.0041	0.0038	0.0025	0.1506	0.0743	0.0074	0.0092	0.004	0.031	0.0042	0.0066	0.1926
8	rs13261938	138325276	1.03	0.752927598544599	1.5	0.917750694748585	0.0532657562485717	0.175353651080667	0.1259	0.073	0.0025	0.0025	0.0061	0.0029	0.0026	0.016	0.159	0.0036	0.0051	0.0035	0.0941	0.0097	0.0041	0.0038	0.0025	0.1502	0.0749	0.0076	0.0094	0.004	0.0312	0.0042	0.0066	0.1924
8	rs118121300	138335134	1.02	0.812565575704939	1.5	0.917750694748585	0.0483738008990995	0.206191285363233	0.1273	0.0722	0.0024	0.0027	0.0063	0.0028	0.0026	0.0163	0.1595	0.0034	0.0052	0.0035	0.0925	0.0097	0.0043	0.0038	0.0025	0.1498	0.0756	0.0078	0.0095	0.0041	0.0314	0.004	0.0067	0.1917
8	rs6985925	138338652	1.02	0.812565575704939	1.5	0.917750694748585	0.0598929239748906	0.254767063541176	0.1282	0.0718	0.0024	0.0028	0.0064	0.0026	0.0026	0.0165	0.1599	0.0033	0.0053	0.0034	0.0914	0.0097	0.0044	0.0038	0.0025	0.1495	0.076	0.0079	0.0097	0.0042	0.0316	0.0038	0.0067	0.191
8	rs7839453	138339357	1.02	0.812565575704939	1.51	0.869735485018148	0.0585332701374889	0.260554092563123	0.1283	0.0718	0.0024	0.0028	0.0064	0.0027	0.0026	0.0165	0.1599	0.0033	0.0053	0.0034	0.0914	0.0097	0.0044	0.0038	0.0025	0.1496	0.076	0.0079	0.0097	0.0042	0.0316	0.0038	0.0067	0.191
8	rs62518962	138341531	1.02	0.812565575704939	1.51	0.869735485018148	0.0544907713292912	0.24655537161981	0.1282	0.0718	0.0024	0.0028	0.0064	0.0027	0.0026	0.0165	0.16	0.0033	0.0053	0.0034	0.0911	0.0097	0.0044	0.0037	0.0025	0.1496	0.076	0.0079	0.0097	0.0042	0.0316	0.0038	0.0067	0.1912
8	rs72723724	138347256	1.02	0.812565575704939	1.51	0.869735485018148	0.0462400573598028	0.254088928301906	0.1292	0.0718	0.0024	0.0028	0.0062	0.0025	0.0026	0.0166	0.1608	0.0033	0.0052	0.0034	0.089	0.0093	0.0044	0.0034	0.0024	0.1501	0.0763	0.0081	0.0099	0.0044	0.0315	0.0037	0.0065	0.1916
8	rs7013962	138352401	1.02	0.812565575704939	1.51	0.869735485018148	0.039075745615567	0.256918241675486	0.1298	0.0717	0.0024	0.0028	0.0062	0.0025	0.0027	0.0166	0.1607	0.0033	0.0051	0.0033	0.0885	0.0093	0.0044	0.0033	0.0024	0.15	0.0769	0.0081	0.0099	0.0044	0.0313	0.0037	0.0065	0.1913
8	rs12544838	138358116	1.02	0.812565575704939	1.51	0.869735485018148	0.0417293571755858	0.275719035853756	0.1298	0.0717	0.0024	0.0027	0.0062	0.0025	0.0027	0.0168	0.1605	0.0033	0.0051	0.0033	0.0886	0.0093	0.0044	0.0034	0.0024	0.1501	0.0769	0.0081	0.01	0.0044	0.0313	0.0037	0.0064	0.1913
8	rs79375916	138364887	1.02	0.812565575704939	1.52	0.823332010267983	0.0399141305707836	0.290674320126259	0.1298	0.0716	0.0024	0.0027	0.0061	0.0025	0.0027	0.0171	0.1603	0.0033	0.0051	0.0033	0.0886	0.0093	0.0044	0.0034	0.0024	0.1501	0.077	0.0082	0.01	0.0044	0.0313	0.0036	0.0064	0.1913
8	rs78165464	138366696	1.02	0.812565575704939	1.52	0.823332010267983	0.039647315360659	0.293032734685178	0.1298	0.0716	0.0024	0.0026	0.0061	0.0025	0.0027	0.0171	0.1603	0.0032	0.0051	0.0033	0.0886	0.0093	0.0044	0.0034	0.0024	0.1502	0.0771	0.0082	0.01	0.0044	0.0313	0.0036	0.0064	0.1913
8	rs117395379	138368074	1.02	0.812565575704939	1.53	0.778525311864042	0.0431087977811531	0.297292378186107	0.1299	0.0716	0.0024	0.0026	0.0062	0.0025	0.0027	0.0171	0.1603	0.0032	0.0051	0.0033	0.0886	0.0093	0.0044	0.0034	0.0024	0.1501	0.0772	0.0082	0.0101	0.0044	0.0313	0.0036	0.0063	0.1913
8	rs112224621	138380329	1.01	0.875109975033704	1.52	0.823332010267983	0.0386611400522279	0.411564189709942	0.1308	0.0711	0.0023	0.0025	0.0057	0.0024	0.0027	0.0168	0.1602	0.0032	0.0048	0.003	0.0887	0.0091	0.0037	0.0034	0.0025	0.1498	0.079	0.0084	0.0102	0.0044	0.031	0.0034	0.006	0.1921
8	rs13248979	138385822	1.01	0.875109975033704	1.52	0.823332010267983	0.039647315360659	0.40818317931713	0.1305	0.0714	0.0023	0.0025	0.0057	0.0024	0.0027	0.0168	0.1604	0.0032	0.0048	0.003	0.0886	0.0091	0.0037	0.0034	0.0025	0.1499	0.0791	0.0084	0.0102	0.0044	0.031	0.0034	0.006	0.192
8	Affx-31687654	138386331	1.01	0.875109975033704	1.52	0.823332010267983	0.0383042788534765	0.414952784916233	0.1305	0.0714	0.0023	0.0025	0.0057	0.0025	0.0027	0.0168	0.1604	0.0032	0.0048	0.003	0.0884	0.0091	0.0036	0.0034	0.0025	0.1499	0.0791	0.0084	0.0102	0.0044	0.031	0.0034	0.006	0.192
8	rs4909659	138391138	1.01	0.875109975033704	1.52	0.823332010267983	0.0313153702004588	0.408832782267293	0.1305	0.0713	0.0023	0.0026	0.0057	0.0025	0.0028	0.0169	0.1603	0.0032	0.0048	0.003	0.088	0.0091	0.0036	0.0034	0.0026	0.1498	0.0795	0.0084	0.0101	0.0043	0.031	0.0035	0.006	0.192
8	rs55844972	138393300	1.01	0.875109975033704	1.52	0.823332010267983	0.0299688044851178	0.411434010283075	0.1306	0.0713	0.0023	0.0026	0.0057	0.0025	0.0028	0.0168	0.1603	0.0032	0.0048	0.003	0.0879	0.0091	0.0036	0.0034	0.0026	0.1498	0.0796	0.0084	0.0101	0.0043	0.031	0.0034	0.006	0.192
8	rs11166710	138393602	1.01	0.875109975033704	1.52	0.823332010267983	0.0326671022460737	0.418348916129328	0.1305	0.0711	0.0023	0.0026	0.0056	0.0025	0.0028	0.0168	0.1603	0.0032	0.0048	0.0029	0.088	0.0091	0.0037	0.0034	0.0026	0.1499	0.0796	0.0084	0.0101	0.0043	0.031	0.0034	0.0059	0.192
8	rs11996402	138394996	1.01	0.875109975033704	1.52	0.823332010267983	0.0323740702880853	0.418348916129328	0.1305	0.0711	0.0023	0.0026	0.0056	0.0025	0.0028	0.0168	0.1603	0.0032	0.0048	0.0029	0.088	0.0091	0.0037	0.0034	0.0026	0.1499	0.0796	0.0084	0.0101	0.0043	0.031	0.0034	0.0059	0.192
8	rs13272479	138396377	1.01	0.875109975033704	1.52	0.823332010267983	0.0322889505429322	0.421097413640073	0.1306	0.0711	0.0023	0.0026	0.0056	0.0025	0.0028	0.0168	0.1603	0.0032	0.0048	0.0029	0.088	0.0091	0.0037	0.0034	0.0027	0.1499	0.0796	0.0084	0.0101	0.0043	0.031	0.0034	0.0059	0.192
8	rs116928761	138402285	1.01	0.875109975033704	1.51	0.869735485018148	0.0326426122906541	0.422670167038605	0.1306	0.0712	0.0023	0.0027	0.0056	0.0025	0.0028	0.0168	0.1604	0.0032	0.0048	0.0029	0.088	0.0091	0.0037	0.0034	0.0027	0.1499	0.0795	0.0084	0.0101	0.0043	0.031	0.0034	0.0059	0.1921
8	rs7837552	138418480	1.01	0.875109975033704	1.51	0.869735485018148	0.0364085602001976	0.448712331800069	0.1309	0.0712	0.0023	0.0028	0.0054	0.0026	0.0029	0.0169	0.1606	0.0032	0.0048	0.0027	0.088	0.0091	0.0038	0.0034	0.0028	0.1501	0.079	0.0083	0.01	0.0043	0.031	0.0034	0.0058	0.1921
8	rs35407890	138422496	1.01	0.875109975033704	1.51	0.869735485018148	0.0340213277874154	0.461148764557849	0.1314	0.0714	0.0024	0.0026	0.0054	0.0027	0.0029	0.0168	0.1606	0.0032	0.0047	0.0027	0.0878	0.0091	0.0038	0.0034	0.0028	0.1499	0.0791	0.0083	0.01	0.0042	0.031	0.0033	0.0058	0.1921
8	rs72725919	138432889	1	0.940597770197411	1.51	0.869735485018148	0.0279548452901935	0.479494305227694	0.1314	0.0715	0.0025	0.0025	0.0053	0.0027	0.0029	0.0171	0.1605	0.0031	0.0048	0.0028	0.0876	0.009	0.0038	0.0034	0.0028	0.1496	0.0796	0.0084	0.0101	0.0042	0.0311	0.0034	0.0058	0.1914
8	rs2943188	138443747	1	0.940597770197411	1.51	0.869735485018148	0.0270114613631808	0.492827923171108	0.1314	0.0716	0.0025	0.0025	0.0053	0.0028	0.0029	0.0172	0.1604	0.0031	0.0048	0.0028	0.0876	0.009	0.0039	0.0034	0.0028	0.1494	0.0799	0.0085	0.0102	0.0042	0.0312	0.0034	0.0058	0.1909
8	rs2960109	138444604	1	0.940597770197411	1.51	0.869735485018148	0.0271079891659348	0.492418359431714	0.1314	0.0716	0.0025	0.0025	0.0053	0.0028	0.0029	0.0172	0.1605	0.0031	0.0048	0.0029	0.0875	0.009	0.0039	0.0034	0.0028	0.1494	0.0799	0.0085	0.0102	0.0042	0.0312	0.0034	0.0058	0.1909
8	rs111628641	138452261	1	0.940597770197411	1.51	0.869735485018148	0.0231838200175053	0.487374268005868	0.1315	0.0715	0.0025	0.0024	0.0053	0.0028	0.0028	0.0171	0.1607	0.0031	0.0048	0.0028	0.0874	0.009	0.0039	0.0033	0.0028	0.1492	0.0799	0.0085	0.0101	0.0041	0.0312	0.0033	0.0059	0.191
8	rs74640331	138460237	1	0.940597770197411	1.5	0.917750694748585	0.0208620712207698	0.479494305227694	0.1317	0.0715	0.0025	0.0024	0.0053	0.0028	0.0028	0.0171	0.161	0.0031	0.0049	0.0028	0.0873	0.009	0.0038	0.0032	0.0028	0.149	0.08	0.0085	0.0101	0.0041	0.0313	0.0033	0.006	0.1912
8	rs16907216	138464270	1	0.940597770197411	1.49	0.967391925764805	0.0210675107788698	0.476920168946307	0.1318	0.0715	0.0025	0.0023	0.0053	0.0028	0.0027	0.017	0.1611	0.0031	0.0049	0.0028	0.0873	0.009	0.0038	0.0032	0.0028	0.1489	0.08	0.0085	0.0101	0.004	0.0313	0.0033	0.0061	0.1912
8	rs75167075	138466462	1	0.940597770197411	1.49	0.967391925764805	0.0188950085986173	0.476108030014485	0.1317	0.0713	0.0025	0.0024	0.0053	0.0029	0.0027	0.017	0.1612	0.0031	0.0049	0.0028	0.0873	0.009	0.0038	0.0032	0.0028	0.1489	0.0801	0.0086	0.0101	0.0041	0.0313	0.0033	0.0061	0.1913
8	rs56014755	138467255	1	0.940597770197411	1.48	1.01867282088958	0.0191446906450916	0.475837396802033	0.1317	0.0712	0.0025	0.0024	0.0053	0.0029	0.0027	0.017	0.1612	0.0031	0.0049	0.0028	0.0872	0.009	0.0038	0.0032	0.0028	0.1488	0.0801	0.0086	0.0101	0.0041	0.0313	0.0033	0.0062	0.1913
8	rs34973888	138472020	1	0.940597770197411	1.48	1.01867282088958	0.0188370924421279	0.48275096000509	0.1317	0.0707	0.0024	0.0025	0.0053	0.003	0.0027	0.0169	0.1613	0.0031	0.0049	0.0027	0.087	0.009	0.0038	0.0031	0.0028	0.1489	0.0802	0.0086	0.0101	0.0041	0.0314	0.0033	0.0062	0.1916
8	rs77709125	138476624	1	0.940597770197411	1.48	1.01867282088958	0.0208620712207698	0.494193765148481	0.1317	0.07	0.0024	0.0026	0.0052	0.0032	0.0027	0.0168	0.1614	0.0032	0.0049	0.0026	0.0867	0.0089	0.0037	0.003	0.0029	0.1489	0.0804	0.0086	0.0102	0.0043	0.0315	0.0033	0.0063	0.1921
8	rs79472906	138490692	1	0.940597770197411	1.48	1.01867282088958	0.022070316172592	0.497338866831502	0.1317	0.0697	0.0024	0.0026	0.0052	0.0032	0.0027	0.0167	0.1615	0.0032	0.0049	0.0026	0.0866	0.0089	0.0037	0.0029	0.0029	0.149	0.0804	0.0086	0.0102	0.0043	0.0315	0.0033	0.0063	0.1923
8	rs6577800	138495720	1	0.940597770197411	1.48	1.01867282088958	0.0242576534467976	0.516039058559199	0.1317	0.0695	0.0024	0.0026	0.0052	0.0033	0.0027	0.0168	0.1615	0.0032	0.0049	0.0026	0.0865	0.0089	0.0037	0.0029	0.0029	0.149	0.0804	0.0086	0.0102	0.0043	0.0315	0.0033	0.0063	0.1923
8	rs9324451	138506437	0.99	1.00906370779823	1.48	1.01867282088958	0.0438100660168002	0.550719869051813	0.1324	0.0694	0.0024	0.0026	0.0052	0.0038	0.0029	0.0169	0.1617	0.0034	0.0049	0.0025	0.0856	0.0088	0.0037	0.0028	0.003	0.1485	0.0799	0.0087	0.0101	0.0043	0.0316	0.0032	0.0063	0.1927
8	rs111309798	138508508	0.99	1.00906370779823	1.48	1.01867282088958	0.0549265589256717	0.567630466983224	0.1328	0.0693	0.0024	0.0026	0.0052	0.0039	0.0029	0.0169	0.1618	0.0035	0.0048	0.0025	0.0853	0.0086	0.0037	0.0028	0.003	0.1485	0.0797	0.0088	0.01	0.0043	0.0316	0.0032	0.0063	0.1928
8	rs2992727	138512715	0.99	1.00906370779823	1.48	1.01867282088958	0.0576984924752009	0.573720329109942	0.1328	0.0693	0.0024	0.0026	0.0052	0.004	0.0029	0.0169	0.1618	0.0035	0.0048	0.0025	0.0852	0.0086	0.0037	0.0028	0.003	0.1485	0.0797	0.0088	0.01	0.0043	0.0316	0.0032	0.0063	0.1928
8	rs17683708	138519329	0.99	1.00906370779823	1.48	1.01867282088958	0.0577346216202474	0.573578525406868	0.1328	0.0693	0.0024	0.0026	0.0052	0.004	0.0029	0.0169	0.1618	0.0035	0.0048	0.0025	0.0852	0.0086	0.0037	0.0028	0.003	0.1485	0.0797	0.0088	0.01	0.0043	0.0316	0.0032	0.0063	0.1928
8	rs77540517	138535175	0.99	1.00906370779823	1.47	1.07160640764864	0.067084303595936	0.577126162637676	0.1332	0.0692	0.0024	0.0027	0.0052	0.0042	0.003	0.017	0.162	0.0035	0.0048	0.0026	0.0845	0.0083	0.0037	0.0029	0.0031	0.1483	0.0792	0.0088	0.01	0.0043	0.0317	0.0034	0.0063	0.1929
8	rs13274375	138536216	0.99	1.00906370779823	1.47	1.07160640764864	0.0720261081450207	0.587515390318562	0.1333	0.0692	0.0024	0.0027	0.0052	0.0042	0.003	0.017	0.162	0.0035	0.0048	0.0026	0.0844	0.0083	0.0037	0.0029	0.0031	0.1482	0.0791	0.0088	0.01	0.0043	0.0317	0.0034	0.0063	0.193
8	rs17684990	138537206	0.99	1.00906370779823	1.47	1.07160640764864	0.0722561902292813	0.588799337751422	0.1333	0.0692	0.0024	0.0027	0.0052	0.0042	0.003	0.017	0.162	0.0035	0.0048	0.0026	0.0844	0.0083	0.0037	0.0029	0.0031	0.1482	0.0791	0.0088	0.01	0.0043	0.0317	0.0034	0.0064	0.193
8	rs76721845	138544728	0.99	1.00906370779823	1.47	1.07160640764864	0.0714218108109934	0.582955709758999	0.1334	0.0691	0.0024	0.0027	0.0052	0.0042	0.003	0.017	0.162	0.0035	0.0048	0.0026	0.0845	0.0083	0.0037	0.0029	0.0031	0.148	0.0791	0.0088	0.01	0.0043	0.0317	0.0035	0.0064	0.193
8	rs17634252	138545855	0.99	1.00906370779823	1.47	1.07160640764864	0.0711312645260974	0.582101722762819	0.1335	0.0691	0.0024	0.0027	0.0052	0.0042	0.003	0.017	0.162	0.0035	0.0048	0.0026	0.0845	0.0083	0.0037	0.0029	0.0031	0.1481	0.0791	0.0088	0.01	0.0043	0.0317	0.0035	0.0064	0.193
8	rs72728163	138551986	0.99	1.00906370779823	1.47	1.07160640764864	0.0736467027695217	0.604976809046105	0.1334	0.0689	0.0026	0.0028	0.0051	0.0044	0.0032	0.017	0.162	0.0038	0.0048	0.0027	0.0841	0.0083	0.0038	0.003	0.0033	0.1475	0.0787	0.0088	0.01	0.0043	0.0318	0.0036	0.0065	0.1931
8	rs116906707	138556671	0.98	1.080540436168	1.47	1.07160640764864	0.0864724122261341	0.628783921455685	0.1333	0.0688	0.0026	0.0029	0.005	0.0045	0.0032	0.017	0.1619	0.0039	0.0048	0.0027	0.084	0.0082	0.0039	0.0031	0.0033	0.1473	0.0786	0.0089	0.0101	0.0043	0.0319	0.0037	0.0065	0.193
8	rs72728168	138559396	0.98	1.080540436168	1.45	1.18248085352797	0.0878185620881892	0.63240982176943	0.1333	0.0688	0.0026	0.0029	0.005	0.0045	0.0032	0.017	0.1619	0.0039	0.0048	0.0027	0.084	0.0082	0.0039	0.0031	0.0033	0.1473	0.0786	0.0089	0.0101	0.0043	0.0319	0.0037	0.0065	0.193
8	rs7826949	138562468	0.98	1.080540436168	1.45	1.18248085352797	0.0904054826625142	0.637930494938114	0.1333	0.0688	0.0026	0.0029	0.005	0.0045	0.0032	0.017	0.1619	0.0039	0.0048	0.0027	0.084	0.0082	0.0039	0.0031	0.0033	0.1473	0.0786	0.0089	0.0101	0.0043	0.0319	0.0037	0.0065	0.193
8	rs55833606	138567034	0.98	1.080540436168	1.45	1.18248085352797	0.125073784274935	0.657047177575588	0.1333	0.0688	0.0027	0.003	0.0051	0.0047	0.0034	0.017	0.162	0.0039	0.0047	0.0028	0.0832	0.008	0.0041	0.0032	0.0034	0.1474	0.0782	0.0089	0.0102	0.0044	0.0318	0.0038	0.0068	0.1929
8	rs11775342	138568486	0.98	1.080540436168	1.45	1.18248085352797	0.164293432556684	0.667315258765785	0.1332	0.069	0.0029	0.0031	0.0052	0.005	0.0037	0.017	0.162	0.0041	0.0045	0.003	0.0832	0.0072	0.0046	0.0035	0.0036	0.1474	0.0781	0.009	0.0102	0.0044	0.0309	0.0041	0.0069	0.1918
8	rs7004713	138568802	0.98	1.080540436168	1.45	1.18248085352797	0.194849129278401	0.675850597349869	0.1331	0.069	0.0029	0.0031	0.0052	0.005	0.0037	0.0171	0.1619	0.0042	0.0044	0.003	0.0831	0.0071	0.0048	0.0035	0.0037	0.1474	0.0781	0.0091	0.0103	0.0044	0.0306	0.0042	0.007	0.1918
8	rs6992974	138577014	0.97	1.15505862992724	1.45	1.18248085352797	0.222657934170939	0.67835701055769	0.1327	0.0689	0.003	0.0032	0.0051	0.0051	0.0038	0.0171	0.1618	0.0043	0.0043	0.0031	0.0829	0.007	0.005	0.0036	0.0038	0.1476	0.0783	0.009	0.0104	0.0044	0.0303	0.0043	0.0071	0.1914
8	rs35253016	138586189	0.97	1.15505862992724	1.44	1.24044493409381	0.228285832151084	0.656461536521281	0.1326	0.0689	0.003	0.0032	0.0052	0.0051	0.0038	0.0171	0.162	0.0043	0.0043	0.0031	0.0829	0.0071	0.0051	0.0035	0.0038	0.1476	0.0785	0.009	0.0104	0.0045	0.0304	0.0043	0.0071	0.1911
8	rs10156343	138587545	0.97	1.15505862992724	1.44	1.24044493409381	0.215154076737685	0.652804008562457	0.1326	0.0688	0.003	0.0032	0.0053	0.0051	0.0038	0.0171	0.1619	0.0043	0.0043	0.003	0.0829	0.0071	0.0051	0.0035	0.0038	0.1477	0.0785	0.0089	0.0103	0.0044	0.0303	0.0042	0.0071	0.1911
8	rs10156236	138589542	0.97	1.15505862992724	1.42	1.36148099659693	0.19592589720279	0.610440390441199	0.1325	0.0686	0.003	0.0032	0.0053	0.0051	0.0039	0.0171	0.162	0.0043	0.0044	0.0031	0.0827	0.0071	0.0051	0.0035	0.0038	0.1476	0.0787	0.0089	0.0102	0.0044	0.0303	0.0043	0.0073	0.1909
8	rs56297908	138593683	0.97	1.15505862992724	1.42	1.36148099659693	0.15344734563029	0.534772249586182	0.1312	0.0677	0.0032	0.0034	0.0056	0.0048	0.0038	0.0171	0.162	0.0045	0.0044	0.0032	0.0825	0.0072	0.0057	0.0034	0.004	0.1475	0.0793	0.0089	0.0104	0.0047	0.0302	0.0046	0.0075	0.1908
8	rs9650558	138598197	0.97	1.15505862992724	1.42	1.36148099659693	0.159396389912443	0.573294943497566	0.1312	0.0674	0.0033	0.0034	0.0056	0.0048	0.0038	0.0171	0.162	0.0045	0.0044	0.0033	0.0824	0.0072	0.0057	0.0034	0.004	0.1474	0.0795	0.009	0.0105	0.0047	0.0302	0.0047	0.0075	0.1905
8	rs74306769	138598260	0.97	1.15505862992724	1.42	1.36148099659693	0.165374063151374	0.552264777328963	0.1311	0.0675	0.0033	0.0034	0.0056	0.0048	0.0038	0.0171	0.162	0.0045	0.0044	0.0033	0.0823	0.0072	0.0057	0.0031	0.004	0.1475	0.0795	0.009	0.0105	0.0047	0.0302	0.005	0.0075	0.1906
8	rs72728199	138598344	0.97	1.15505862992724	1.38	1.62425864340582	0.170732617994886	0.539795793591803	0.1311	0.0677	0.0033	0.0033	0.0055	0.0047	0.0038	0.0171	0.1621	0.0045	0.0044	0.0033	0.0823	0.0072	0.0057	0.0031	0.004	0.1473	0.0794	0.009	0.0105	0.0047	0.0302	0.005	0.0077	0.1906
8	rs4909676	138603517	0.97	1.15505862992724	1.38	1.62425864340582	0.118642899356728	0.589655676375387	0.1305	0.0649	0.0032	0.0033	0.0055	0.0045	0.0037	0.0171	0.1632	0.0039	0.0044	0.0037	0.0817	0.0069	0.0058	0.0027	0.0041	0.1462	0.0812	0.0089	0.0102	0.0049	0.0306	0.0051	0.0077	0.1935
8	rs6993080	138614443	0.97	1.15505862992724	1.37	1.69431881237172	0.120657436607844	0.576984155533351	0.1301	0.065	0.0032	0.0033	0.0055	0.0043	0.0037	0.0169	0.1635	0.0038	0.0044	0.0037	0.0812	0.0068	0.006	0.0026	0.0041	0.1468	0.0812	0.0088	0.0102	0.0049	0.0306	0.0051	0.0077	0.1938
8	rs4395922	138615327	0.97	1.15505862992724	1.37	1.69431881237172	0.132598686289923	0.610584326013425	0.13	0.065	0.0032	0.0033	0.0055	0.0042	0.0037	0.0169	0.1636	0.0038	0.0044	0.0037	0.0813	0.0068	0.0061	0.0027	0.0043	0.1467	0.0813	0.0089	0.0102	0.0049	0.0307	0.0048	0.0078	0.1938
8	rs77862803	138626162	0.97	1.15505862992724	1.36	1.76614159413628	0.0854423105093658	0.473403496276854	0.13	0.0651	0.0032	0.0032	0.0054	0.0034	0.0036	0.017	0.1641	0.0037	0.0044	0.0037	0.0815	0.0066	0.0061	0.0027	0.0043	0.1471	0.0817	0.0088	0.0102	0.0049	0.0305	0.0048	0.0078	0.1938
8	rs3890693	138627139	0.97	1.15505862992724	1.36	1.76614159413628	0.0806563060524313	0.491190192088096	0.1304	0.065	0.0032	0.0031	0.0053	0.0029	0.0034	0.017	0.164	0.0035	0.0044	0.004	0.0818	0.0066	0.0061	0.0026	0.0042	0.1478	0.0821	0.0085	0.0102	0.0048	0.0304	0.0048	0.0078	0.1936
8	rs7006416	138627650	0.97	1.15505862992724	1.36	1.76614159413628	0.0564434267817245	0.412085019590346	0.1302	0.0649	0.0033	0.0032	0.0053	0.003	0.0034	0.0169	0.1638	0.0036	0.0045	0.004	0.0817	0.0066	0.0062	0.0028	0.0042	0.1477	0.0821	0.0084	0.0102	0.0048	0.0304	0.005	0.0079	0.1936
8	Affx-31691730	138630648	0.96	1.23264710971586	1.35	1.83973452191541	0.0206934568878077	0.404161956150176	0.1292	0.0651	0.0035	0.0031	0.0054	0.003	0.0033	0.0165	0.1645	0.0037	0.0048	0.0048	0.0823	0.0066	0.0065	0.0025	0.0038	0.1476	0.0827	0.0079	0.0102	0.0048	0.0308	0.0059	0.0078	0.1911
8	rs75262692	138631907	0.96	1.23264710971586	1.32	2.0712046926868	0.0179199634977115	0.4002808624299	0.129	0.0651	0.0036	0.003	0.0055	0.0031	0.0033	0.016	0.1645	0.0037	0.0048	0.005	0.0825	0.0066	0.0066	0.0022	0.0035	0.1476	0.0828	0.0077	0.0101	0.0049	0.0308	0.0061	0.0077	0.1914
8	rs12550363	138636826	0.95	1.31333295668949	1.32	2.0712046926868	0.0230687767475648	0.493647312221015	0.1268	0.0655	0.004	0.0031	0.0056	0.003	0.0032	0.0161	0.1636	0.0038	0.005	0.0053	0.0834	0.0067	0.007	0.0022	0.0033	0.1479	0.0823	0.0077	0.01	0.0052	0.0307	0.0066	0.0077	0.1916
8	rs4909682	138639688	0.95	1.31333295668949	1.32	2.0712046926868	0.0218394450203039	0.473808921264791	0.1266	0.0657	0.004	0.0031	0.0056	0.003	0.0032	0.0161	0.1637	0.0038	0.005	0.0053	0.0833	0.0068	0.0071	0.0022	0.0033	0.1477	0.0824	0.0077	0.0102	0.0052	0.0305	0.0066	0.0078	0.191
8	rs35295639	138646566	0.95	1.31333295668949	1.32	2.0712046926868	0.0274857038688978	0.473538627921663	0.1261	0.0656	0.004	0.0031	0.0056	0.0032	0.0033	0.0162	0.1638	0.0039	0.005	0.0054	0.0832	0.0068	0.0073	0.0022	0.0034	0.1478	0.0825	0.0077	0.0101	0.0052	0.0306	0.0067	0.0078	0.1906
8	rs6577815	138657388	0.95	1.31333295668949	1.32	2.0712046926868	0.0446101502432638	0.571735851294879	0.1252	0.0655	0.0042	0.0031	0.0056	0.0032	0.0034	0.0163	0.1639	0.0038	0.0051	0.0055	0.083	0.0068	0.0076	0.0022	0.0035	0.1481	0.0827	0.0077	0.01	0.0053	0.0307	0.0068	0.0078	0.1897
8	rs76300353	138662241	0.95	1.31333295668949	1.31	2.15194721725653	0.0478461901728748	0.580252453974612	0.1247	0.0654	0.0043	0.0033	0.0056	0.0033	0.0035	0.0165	0.1636	0.0038	0.0051	0.0056	0.0831	0.0069	0.0077	0.0023	0.0037	0.1482	0.0827	0.0077	0.0101	0.0053	0.0309	0.0069	0.0076	0.1894
8	rs34424796	138665125	0.95	1.31333295668949	1.29	2.31884767120196	0.0480375957580846	0.599524926517644	0.1244	0.0655	0.0043	0.0034	0.0056	0.0033	0.0035	0.0165	0.1636	0.0038	0.0051	0.0056	0.0831	0.0069	0.0078	0.0023	0.0037	0.1482	0.0827	0.0077	0.0101	0.0053	0.031	0.0069	0.0076	0.1891
8	rs117635227	138682188	0.95	1.31333295668949	1.29	2.31884767120196	0.0515886453127538	0.654266454458388	0.1237	0.0657	0.0044	0.0035	0.0055	0.0034	0.0035	0.0166	0.1635	0.0038	0.005	0.0056	0.0833	0.0069	0.0078	0.0024	0.0039	0.1482	0.0829	0.0076	0.0101	0.0053	0.0313	0.0069	0.0075	0.1883
8	rs55831706	138685945	0.95	1.31333295668949	1.28	2.40501694081552	0.0517732148983823	0.656168761085753	0.1237	0.0657	0.0044	0.0035	0.0055	0.0034	0.0035	0.0166	0.1635	0.0038	0.005	0.0056	0.0833	0.0069	0.0078	0.0024	0.0039	0.1482	0.0829	0.0076	0.0101	0.0053	0.0313	0.0069	0.0075	0.1883
8	rs72730174	138694071	0.95	1.31333295668949	1.28	2.40501694081552	0.0534543278062867	0.674671839768706	0.1235	0.0658	0.0044	0.0035	0.0055	0.0034	0.0036	0.0166	0.1634	0.0039	0.005	0.0056	0.0834	0.0069	0.0079	0.0024	0.0039	0.1483	0.0829	0.0076	0.0101	0.0054	0.0314	0.007	0.0074	0.188
8	rs12680986	138698728	0.94	1.39714162152937	1.28	2.40501694081552	0.0580604606993615	0.714559975966336	0.1231	0.0659	0.0045	0.0036	0.0055	0.0035	0.0036	0.0167	0.1633	0.0039	0.005	0.0057	0.0835	0.0069	0.0079	0.0024	0.004	0.1482	0.083	0.0076	0.0101	0.0054	0.0316	0.007	0.0074	0.1876
8	rs9692858	138699645	0.94	1.39714162152937	1.28	2.40501694081552	0.0603011425237761	0.735670185854116	0.1233	0.0659	0.0045	0.0036	0.0055	0.0035	0.0036	0.0167	0.1632	0.0039	0.005	0.0057	0.0836	0.0068	0.0079	0.0025	0.004	0.1482	0.083	0.0076	0.0101	0.0054	0.0316	0.007	0.0074	0.1875
8	rs11166745	138701746	0.94	1.39714162152937	1.27	2.49300607266657	0.0956725751022821	0.797956309642194	0.1229	0.0661	0.0048	0.0037	0.0055	0.0035	0.0036	0.0168	0.1632	0.0039	0.005	0.0057	0.0833	0.0068	0.0079	0.0025	0.0047	0.1475	0.0828	0.0076	0.0101	0.0054	0.0317	0.0071	0.0073	0.1871
8	rs4278182	138718495	0.95	1.31333295668949	1.27	2.49300607266657	0.0998110721656976	0.802391930102571	0.121	0.0658	0.0047	0.0038	0.0054	0.0036	0.0036	0.0167	0.1641	0.004	0.0048	0.0058	0.0833	0.007	0.0081	0.0024	0.0045	0.147	0.0835	0.0077	0.0101	0.0056	0.0318	0.007	0.0074	0.1878
8	rs141518042	138721578	0.95	1.31333295668949	1.25	2.67446410433266	0.099476971857491	0.817880613933576	0.1208	0.0657	0.0047	0.0037	0.0054	0.0036	0.0037	0.0167	0.1642	0.004	0.0048	0.0057	0.0833	0.0071	0.0081	0.0024	0.0045	0.147	0.0836	0.0077	0.0101	0.0056	0.0318	0.007	0.0074	0.1877
8	rs12550236	138731254	0.95	1.31333295668949	1.22	2.96042096374021	0.0977153920102146	0.820186230289756	0.1208	0.0657	0.0047	0.0037	0.0054	0.0036	0.0037	0.0167	0.1643	0.004	0.0048	0.0057	0.0834	0.0071	0.0081	0.0024	0.0045	0.147	0.0837	0.0077	0.0101	0.0056	0.0318	0.007	0.0074	0.1875
8	rs75112815	138732352	0.95	1.31333295668949	1.22	2.96042096374021	0.0977153920102146	0.820801291799713	0.1208	0.0657	0.0047	0.0037	0.0054	0.0036	0.0037	0.0167	0.1643	0.004	0.0048	0.0057	0.0834	0.0071	0.0081	0.0024	0.0045	0.147	0.0837	0.0077	0.0101	0.0056	0.0318	0.007	0.0074	0.1875
8	rs117973782	138737060	0.95	1.31333295668949	1.22	2.96042096374021	0.0978169744080694	0.823416383437796	0.1208	0.0657	0.0047	0.0037	0.0054	0.0036	0.0037	0.0167	0.1643	0.004	0.0048	0.0057	0.0834	0.0071	0.0081	0.0024	0.0045	0.147	0.0837	0.0077	0.0101	0.0056	0.0318	0.007	0.0074	0.1875
8	rs12540994	138746756	0.95	1.31333295668949	1.22	2.96042096374021	0.140358578787181	0.967403104365667	0.1204	0.0656	0.0047	0.0038	0.0054	0.0036	0.0036	0.0167	0.1645	0.004	0.0047	0.0057	0.0839	0.0071	0.0082	0.0024	0.0045	0.1468	0.0836	0.0077	0.0102	0.0056	0.0318	0.0069	0.0073	0.1876
8	rs72732143	138749177	0.95	1.31333295668949	1.22	2.96042096374021	0.141566151738187	0.981095331656846	0.1204	0.0657	0.0047	0.0038	0.0054	0.0036	0.0036	0.0167	0.1645	0.004	0.0047	0.0057	0.0839	0.0071	0.0082	0.0024	0.0045	0.1467	0.0836	0.0077	0.0102	0.0056	0.0318	0.0069	0.0073	0.1875
8	rs112862219	138763243	0.95	1.31333295668949	1.22	2.96042096374021	0.144096439476964	0.955493071482552	0.1202	0.0656	0.0047	0.0038	0.0054	0.0036	0.0036	0.0167	0.1645	0.004	0.0047	0.0057	0.0841	0.0072	0.0082	0.0025	0.0046	0.1466	0.0836	0.0078	0.0103	0.0056	0.0317	0.0068	0.0072	0.1875
8	rs4357324	138765272	0.96	1.23264710971586	1.23	2.86326009509561	0.373048328186026	0.936813778524716	0.1163	0.0645	0.0047	0.005	0.0056	0.0035	0.0035	0.0165	0.1659	0.004	0.0049	0.0052	0.0878	0.0077	0.0079	0.0027	0.0049	0.145	0.0837	0.0084	0.0117	0.0058	0.0309	0.0063	0.0069	0.1869
8	rs6981722	138769527	0.95	1.31333295668949	1.23	2.86326009509561	0.836018221795433	1.00955285407285	0.1142	0.0638	0.0046	0.0057	0.0057	0.0036	0.0036	0.0162	0.1668	0.0041	0.0051	0.005	0.0899	0.0083	0.0079	0.0027	0.005	0.1429	0.0843	0.0087	0.0124	0.0059	0.0307	0.0059	0.0066	0.1866
8	rs11785971	138769852	0.95	1.31333295668949	1.23	2.86326009509561	0.927965716444998	1.07487169859908	0.1141	0.0639	0.0045	0.0057	0.0057	0.0034	0.0036	0.0161	0.167	0.004	0.0051	0.005	0.0904	0.0082	0.0079	0.0027	0.0049	0.1427	0.0844	0.0088	0.0124	0.0059	0.0306	0.0059	0.0065	0.1866
8	rs4282607	138772729	0.95	1.31333295668949	1.23	2.86326009509561	0.950884383379838	1.03961601353256	0.1141	0.0638	0.0045	0.0057	0.0057	0.0034	0.0036	0.0161	0.1671	0.004	0.0051	0.005	0.0905	0.0083	0.0079	0.0027	0.0049	0.1423	0.0844	0.0088	0.0125	0.006	0.0306	0.0059	0.0065	0.1866
8	rs56292044	138776547	0.95	1.31333295668949	1.23	2.86326009509561	1.22449487325351	1.07227664566006	0.1137	0.0633	0.0045	0.0058	0.0057	0.0034	0.0035	0.016	0.1681	0.004	0.0051	0.005	0.0907	0.0083	0.0082	0.0027	0.0049	0.1404	0.0844	0.0088	0.0135	0.0061	0.0308	0.0059	0.007	0.1861
8	rs9650559	138781157	0.95	1.31333295668949	1.23	2.86326009509561	1.24989792843379	1.12488727986628	0.1134	0.0631	0.0045	0.0057	0.0057	0.0034	0.0035	0.016	0.1681	0.0041	0.0051	0.005	0.0905	0.0083	0.0082	0.0027	0.0048	0.1405	0.0849	0.0089	0.0136	0.0061	0.0308	0.0059	0.007	0.1858
8	rs7002186	138782900	0.95	1.31333295668949	1.22	2.96042096374021	1.25487115336213	1.09290691830713	0.1133	0.0631	0.0045	0.0057	0.0058	0.0034	0.0035	0.0159	0.1682	0.0041	0.0051	0.005	0.0905	0.0084	0.0083	0.0027	0.0049	0.1406	0.0851	0.0089	0.0136	0.0061	0.0308	0.0059	0.0071	0.1857
8	rs6989158	138784054	0.95	1.31333295668949	1.23	2.86326009509561	1.28458496638727	1.15325378664937	0.1134	0.063	0.0045	0.0057	0.0058	0.0034	0.0035	0.0159	0.1682	0.0041	0.0051	0.005	0.0904	0.0084	0.0083	0.0027	0.0048	0.1406	0.0851	0.0089	0.0137	0.0062	0.0308	0.0059	0.0071	0.1857
8	rs71532149	138785781	0.95	1.31333295668949	1.22	2.96042096374021	1.38308849407101	1.35754897552427	0.1134	0.063	0.0045	0.0057	0.0058	0.0034	0.0035	0.0159	0.1682	0.004	0.0051	0.005	0.0904	0.0084	0.0083	0.0027	0.0048	0.1404	0.0851	0.0088	0.0137	0.0062	0.0308	0.0059	0.0071	0.1857
8	rs36030093	138790371	0.96	1.23264710971586	1.21	3.05942933381527	1.59505642377581	1.49387976496244	0.1146	0.0634	0.0045	0.0056	0.006	0.0032	0.0035	0.0158	0.168	0.0038	0.0054	0.0051	0.0906	0.0086	0.0084	0.0026	0.005	0.1366	0.0854	0.0089	0.0149	0.0066	0.0298	0.006	0.0076	0.1859
8	rs10093633	138791214	0.96	1.23264710971586	1.22	2.96042096374021	1.5598835486876	1.29792575791344	0.1148	0.0635	0.0045	0.0056	0.006	0.0032	0.0035	0.0158	0.1679	0.0038	0.0055	0.0051	0.0907	0.0086	0.0084	0.0025	0.005	0.1359	0.0854	0.0089	0.0151	0.0066	0.0296	0.0061	0.0077	0.186
8	rs28700168	138791686	0.96	1.23264710971586	1.21	3.05942933381527	1.66155007360648	1.38735749043072	0.1148	0.0635	0.0045	0.0056	0.006	0.0032	0.0035	0.0157	0.1679	0.0038	0.0055	0.0051	0.0907	0.0087	0.0084	0.0025	0.005	0.1358	0.0854	0.0089	0.0151	0.0066	0.0296	0.0061	0.0077	0.186
8	rs76008757	138792478	0.96	1.23264710971586	1.21	3.05942933381527	1.67960449894606	1.41454830918743	0.1148	0.0635	0.0045	0.0056	0.006	0.0032	0.0035	0.0157	0.168	0.0038	0.0055	0.0051	0.0907	0.0087	0.0084	0.0025	0.005	0.1357	0.0853	0.0089	0.0151	0.0066	0.0296	0.0061	0.0077	0.186
8	rs4243879	138794860	0.96	1.23264710971586	1.21	3.05942933381527	1.60811280756752	1.35670371974241	0.1148	0.0637	0.0044	0.0056	0.0062	0.0032	0.0034	0.0157	0.1681	0.0038	0.0056	0.0051	0.0908	0.0089	0.0083	0.0025	0.005	0.1352	0.085	0.0089	0.0153	0.0067	0.0294	0.0061	0.0078	0.186
8	rs112231369	138795635	0.96	1.23264710971586	1.21	3.05942933381527	1.59741813754554	1.40060218109637	0.1153	0.0643	0.0043	0.0051	0.0067	0.003	0.0033	0.0151	0.1687	0.0038	0.0057	0.0051	0.0913	0.0093	0.0082	0.0024	0.0046	0.1323	0.0851	0.0088	0.0163	0.0067	0.0288	0.0063	0.0087	0.1863
8	rs7830879	138796025	0.95	1.31333295668949	1.22	2.96042096374021	1.54301195066767	1.39024238538235	0.116	0.0646	0.0043	0.0048	0.0069	0.0029	0.0032	0.0148	0.1686	0.0038	0.0057	0.005	0.0923	0.0095	0.0082	0.0024	0.0042	0.1312	0.085	0.0088	0.0169	0.0065	0.0284	0.0063	0.009	0.1861
8	rs7459520	138796718	0.95	1.31333295668949	1.25	2.67446410433266	1.50012084899809	1.5012665000156	0.1164	0.0643	0.0043	0.0044	0.0071	0.0027	0.0029	0.0143	0.1683	0.0038	0.0057	0.005	0.0925	0.0097	0.0082	0.0022	0.0037	0.1317	0.0854	0.0087	0.017	0.0064	0.0284	0.0062	0.0095	0.1867
8	rs7829284	138800245	0.95	1.31333295668949	1.25	2.67446410433266	1.49219678645426	1.36143828259949	0.116	0.0645	0.0042	0.0043	0.007	0.0027	0.0029	0.0142	0.1679	0.0038	0.0057	0.005	0.0929	0.0098	0.0083	0.0021	0.0035	0.1315	0.0859	0.0088	0.017	0.0064	0.0283	0.0062	0.0096	0.1871
8	rs66890414	138803658	0.94	1.39714162152937	1.25	2.67446410433266	1.85346286262918	1.54329022598421	0.1188	0.0658	0.0035	0.0035	0.0072	0.0022	0.0023	0.0135	0.1678	0.004	0.0058	0.0042	0.0927	0.0105	0.0069	0.0018	0.0024	0.1308	0.0883	0.0083	0.018	0.006	0.0278	0.0053	0.0104	0.1877
8	rs4909708	138812258	0.94	1.39714162152937	1.25	2.67446410433266	1.91089447095713	1.52811308821939	0.1194	0.0663	0.0033	0.0032	0.0072	0.0021	0.0022	0.0137	0.1677	0.004	0.0058	0.0041	0.0934	0.0105	0.0067	0.0017	0.0023	0.1304	0.0882	0.0082	0.018	0.006	0.0277	0.0051	0.0105	0.1878
8	rs78133242	138818478	0.94	1.39714162152937	1.25	2.67446410433266	1.9407121353279	1.29322927658642	0.1206	0.0668	0.003	0.003	0.0074	0.002	0.002	0.0139	0.1678	0.0039	0.0058	0.0039	0.0942	0.0103	0.0062	0.0016	0.0021	0.1295	0.0889	0.008	0.0182	0.0058	0.0276	0.0049	0.0107	0.1878
8	rs79443503	138818500	0.94	1.39714162152937	1.25	2.67446410433266	1.93620756931342	1.28535245339534	0.1206	0.0668	0.003	0.003	0.0074	0.002	0.002	0.0139	0.1678	0.0039	0.0058	0.0039	0.0942	0.0103	0.0062	0.0016	0.0021	0.1295	0.0889	0.008	0.0182	0.0058	0.0276	0.0049	0.0107	0.1878
8	rs79167928	138819070	0.93	1.48409702783942	1.25	2.67446410433266	1.94434032838334	1.24609351697038	0.1207	0.0668	0.003	0.003	0.0074	0.002	0.002	0.0137	0.1679	0.0039	0.0058	0.0039	0.0942	0.0103	0.0062	0.0016	0.002	0.1295	0.0891	0.008	0.0182	0.0058	0.0276	0.0049	0.0107	0.1876
8	rs59084704	138819074	0.93	1.48409702783942	1.25	2.67446410433266	1.94082204695431	1.24192950277115	0.1207	0.0668	0.003	0.003	0.0074	0.002	0.002	0.0137	0.1679	0.0039	0.0058	0.0039	0.0942	0.0103	0.0062	0.0016	0.002	0.1295	0.0891	0.008	0.0182	0.0058	0.0276	0.0049	0.0107	0.1876
8	rs73408724	138822939	0.93	1.48409702783942	1.25	2.67446410433266	2.05020564919307	1.35670371974241	0.1209	0.0671	0.003	0.003	0.0074	0.002	0.002	0.0136	0.1678	0.0039	0.0058	0.0038	0.0945	0.0103	0.0062	0.0015	0.002	0.1296	0.0891	0.0079	0.0182	0.0058	0.0276	0.0049	0.0107	0.1874
8	rs73408757	138834191	0.93	1.48409702783942	1.25	2.67446410433266	1.9595375122315	1.19264971733618	0.1209	0.0672	0.0029	0.003	0.0074	0.0019	0.0019	0.0136	0.1677	0.0039	0.0058	0.0038	0.0952	0.0102	0.0061	0.0014	0.002	0.1295	0.089	0.0079	0.0182	0.0058	0.0276	0.0048	0.0107	0.1873
8	rs2055929	138834415	0.93	1.48409702783942	1.25	2.67446410433266	1.88896091895739	1.1613113849247	0.1208	0.0672	0.0029	0.003	0.0074	0.0019	0.0019	0.0136	0.1676	0.0039	0.0058	0.004	0.0952	0.0102	0.0061	0.0015	0.002	0.1296	0.089	0.008	0.0182	0.0058	0.0274	0.0048	0.0107	0.1874
8	rs35995039	138844216	0.93	1.48409702783942	1.25	2.67446410433266	1.57631014145355	0.995784081988299	0.1207	0.0671	0.0029	0.0029	0.0074	0.0019	0.0017	0.0137	0.1679	0.0038	0.0058	0.0039	0.0962	0.0101	0.0058	0.0014	0.0019	0.1306	0.0895	0.0079	0.0183	0.0057	0.0269	0.0047	0.0104	0.1868
8	rs979289	138844863	0.93	1.48409702783942	1.25	2.67446410433266	1.53095817564358	0.964859870311371	0.1207	0.0672	0.0029	0.0029	0.0074	0.0019	0.0017	0.0136	0.1678	0.0038	0.0058	0.0039	0.0964	0.0101	0.0058	0.0014	0.0019	0.1305	0.0896	0.0079	0.0183	0.0055	0.0269	0.0047	0.0103	0.1869
8	rs13282624	138849473	0.94	1.39714162152937	1.25	2.67446410433266	1.56090202596301	0.921671340800323	0.1206	0.0672	0.0029	0.0029	0.0073	0.0018	0.0017	0.0136	0.1682	0.0038	0.0058	0.004	0.0968	0.01	0.0058	0.0014	0.0018	0.1305	0.0894	0.0079	0.0183	0.0055	0.0269	0.0048	0.0102	0.1871
8	rs16907737	138852485	0.94	1.39714162152937	1.24	2.76794258147575	1.59054185564135	0.838062093761013	0.121	0.0673	0.0029	0.0028	0.0072	0.0017	0.0016	0.0135	0.1683	0.0037	0.0057	0.004	0.0969	0.01	0.0057	0.0012	0.0018	0.1304	0.0895	0.0079	0.0183	0.0055	0.0268	0.0048	0.0101	0.1873
8	rs183234415	138852894	0.94	1.39714162152937	1.24	2.76794258147575	1.3574558446569	0.78620447318396	0.1213	0.0676	0.0028	0.0027	0.0071	0.0018	0.0015	0.0132	0.1686	0.0038	0.0058	0.0041	0.0969	0.01	0.0056	0.0013	0.0017	0.1296	0.0896	0.0078	0.0184	0.0055	0.0267	0.0046	0.0099	0.1881
8	rs62530525	138862541	0.93	1.48409702783942	1.25	2.67446410433266	1.03211952693065	0.611736099676105	0.123	0.0682	0.0028	0.0024	0.0073	0.0018	0.0014	0.0127	0.1691	0.004	0.0058	0.0043	0.0969	0.0099	0.0053	0.0015	0.0017	0.1275	0.0895	0.0077	0.0182	0.0055	0.0269	0.0043	0.0095	0.1892
8	rs77093115	138864479	0.93	1.48409702783942	1.25	2.67446410433266	0.95004386220545	0.523234979390646	0.1229	0.0682	0.0028	0.0024	0.0073	0.0018	0.0014	0.0127	0.1692	0.004	0.0058	0.0043	0.0969	0.0099	0.0052	0.0015	0.0017	0.1275	0.0896	0.0077	0.0182	0.0055	0.0269	0.0043	0.0095	0.1893
8	rs2326132	138866267	0.93	1.48409702783942	1.25	2.67446410433266	0.946517033707703	0.516315360707553	0.1229	0.0682	0.0028	0.0024	0.0073	0.0018	0.0014	0.0127	0.1692	0.004	0.0058	0.0043	0.0969	0.0099	0.0052	0.0015	0.0017	0.1275	0.0896	0.0077	0.0182	0.0055	0.0269	0.0043	0.0095	0.1893
8	rs28599925	138868120	0.93	1.48409702783942	1.25	2.67446410433266	0.940148974604409	0.518942086999148	0.1229	0.0682	0.0028	0.0024	0.0073	0.0018	0.0014	0.0127	0.1691	0.004	0.0058	0.0043	0.097	0.01	0.0052	0.0015	0.0017	0.1274	0.0896	0.0077	0.0182	0.0055	0.0269	0.0043	0.0095	0.1893
8	rs907461	138875499	0.93	1.48409702783942	1.25	2.67446410433266	0.897223648624816	0.503918911358385	0.1232	0.0684	0.0027	0.0023	0.0072	0.0018	0.0014	0.0126	0.169	0.0041	0.0057	0.0043	0.097	0.0099	0.0051	0.0015	0.0017	0.127	0.0896	0.0076	0.0182	0.0054	0.0269	0.0043	0.0095	0.1897
8	rs117765929	138877625	0.92	1.57422166990469	1.25	2.67446410433266	0.840802280994064	0.483158441812433	0.1232	0.0687	0.0027	0.0023	0.0071	0.0018	0.0013	0.0125	0.169	0.0042	0.0056	0.0042	0.0963	0.0097	0.005	0.0015	0.0017	0.1272	0.0904	0.0075	0.0181	0.0055	0.0267	0.0044	0.0095	0.1902
8	rs972679	138887431	0.92	1.57422166990469	1.25	2.67446410433266	0.780686727702501	0.414039727461123	0.1232	0.0688	0.0027	0.0022	0.007	0.0019	0.0013	0.0124	0.169	0.0042	0.0055	0.0042	0.096	0.0097	0.0049	0.0015	0.0017	0.1274	0.0908	0.0074	0.0181	0.0056	0.0266	0.0045	0.0094	0.1905
8	rs9657451	138905296	0.92	1.57422166990469	1.26	2.58282016440281	0.726409742049028	0.360920589451984	0.1232	0.0688	0.0027	0.0022	0.0068	0.0019	0.0013	0.0122	0.1689	0.0041	0.0054	0.0044	0.0963	0.0094	0.0047	0.0015	0.0017	0.1275	0.0909	0.0075	0.0181	0.0055	0.0265	0.0044	0.0093	0.1912
8	rs2668094	138911608	0.92	1.57422166990469	1.26	2.58282016440281	0.696790817161364	0.377722227193584	0.1235	0.0689	0.0027	0.002	0.0067	0.0019	0.0013	0.0122	0.1688	0.0041	0.0054	0.0045	0.0959	0.0095	0.0047	0.0015	0.0017	0.1276	0.0909	0.0076	0.0181	0.0057	0.0266	0.0044	0.0093	0.1911
8	rs117951129	138913298	0.92	1.57422166990469	1.26	2.58282016440281	0.697673605152249	0.401573417502312	0.1236	0.0689	0.0027	0.002	0.0067	0.0018	0.0013	0.0125	0.1688	0.0041	0.0054	0.0045	0.0958	0.0094	0.0047	0.0015	0.0017	0.1276	0.0908	0.0076	0.018	0.0058	0.0266	0.0044	0.0093	0.1911
8	rs111301905	138917604	0.92	1.57422166990469	1.26	2.58282016440281	0.735801088023228	0.427266383842805	0.1237	0.0692	0.0027	0.0018	0.0067	0.0018	0.0011	0.0124	0.1689	0.0041	0.0054	0.0045	0.0957	0.0094	0.0046	0.0015	0.0017	0.1278	0.0906	0.0077	0.018	0.0058	0.0267	0.0044	0.0093	0.1909
8	rs2705293	138918945	0.92	1.57422166990469	1.33	1.99225932571379	0.735725746123145	0.426477510138837	0.1237	0.0692	0.0027	0.0018	0.0067	0.0018	0.0011	0.0124	0.1689	0.0041	0.0054	0.0045	0.0957	0.0094	0.0046	0.0015	0.0017	0.1278	0.0906	0.0077	0.018	0.0058	0.0267	0.0044	0.0093	0.1909
8	rs75389730	138919200	0.92	1.57422166990469	1.35	1.83973452191541	0.734370173489334	0.426740424435094	0.1237	0.0692	0.0027	0.0018	0.0067	0.0018	0.0011	0.0124	0.1689	0.0041	0.0054	0.0045	0.0957	0.0094	0.0046	0.0015	0.0017	0.128	0.0904	0.0077	0.018	0.0058	0.0267	0.0044	0.0093	0.1909
8	rs11779686	138928274	0.92	1.57422166990469	1.36	1.76614159413628	0.782620805655488	0.455253700473073	0.1239	0.0694	0.0027	0.0016	0.0067	0.0018	0.0011	0.0124	0.1688	0.0041	0.0055	0.0045	0.0955	0.0095	0.0047	0.0015	0.0016	0.1279	0.0903	0.0077	0.0179	0.0058	0.0268	0.0044	0.0093	0.1912
8	rs2008943	138928281	0.92	1.57422166990469	1.36	1.76614159413628	0.772201518176396	0.44924538265958	0.1239	0.0693	0.0027	0.0017	0.0068	0.0018	0.0011	0.0124	0.1688	0.0041	0.0055	0.0045	0.0954	0.0095	0.0047	0.0015	0.0016	0.128	0.0902	0.0077	0.0179	0.0058	0.0268	0.0044	0.0093	0.1912
8	rs2203113	138932123	0.91	1.66753670486472	1.36	1.76614159413628	0.676116852228404	0.4314803187659	0.124	0.0698	0.0029	0.0017	0.007	0.0017	0.0011	0.0119	0.1677	0.0045	0.0056	0.0047	0.0976	0.0097	0.0046	0.0016	0.0016	0.1272	0.0883	0.0078	0.0177	0.0058	0.0258	0.0043	0.0094	0.1925
8	rs7013158	138933166	0.9	1.76406203941677	1.36	1.76614159413628	0.599065086247821	0.401573417502312	0.1243	0.0697	0.0029	0.0017	0.007	0.0017	0.0011	0.0118	0.1673	0.0045	0.0057	0.0048	0.0978	0.0098	0.0047	0.0016	0.0017	0.1274	0.0882	0.0077	0.0176	0.0057	0.0256	0.0044	0.0094	0.1924
8	rs2705266	138934585	0.9	1.76406203941677	1.34	1.91510480119379	0.607814930518122	0.407663700213299	0.1246	0.0698	0.0029	0.0017	0.007	0.0017	0.001	0.0118	0.1672	0.0045	0.0057	0.0048	0.098	0.0098	0.0047	0.0016	0.0017	0.1274	0.0881	0.0077	0.0176	0.0057	0.0256	0.0043	0.0094	0.1923
8	rs1398038	138942395	0.91	1.66753670486472	1.33	1.99225932571379	0.695467570862352	0.435705320422243	0.1245	0.0698	0.003	0.0017	0.0067	0.0015	0.001	0.0118	0.1657	0.0044	0.0058	0.0048	0.0994	0.0099	0.0043	0.0016	0.0017	0.1275	0.0884	0.0075	0.0179	0.0057	0.0258	0.0041	0.0094	0.1927
8	rs76689236	138950299	0.91	1.66753670486472	1.33	1.99225932571379	0.75025359240667	0.50941902923141	0.1242	0.0699	0.003	0.0017	0.0066	0.0015	0.001	0.0117	0.1657	0.0044	0.0058	0.0048	0.0997	0.0099	0.0043	0.0016	0.0016	0.1276	0.0884	0.0075	0.0179	0.0057	0.0258	0.0041	0.0094	0.1926
8	rs113702129	138951795	0.91	1.66753670486472	1.33	1.99225932571379	0.748127174839667	0.511623305364911	0.1242	0.0699	0.003	0.0017	0.0066	0.0015	0.001	0.0117	0.1657	0.0044	0.0058	0.0048	0.0997	0.0099	0.0043	0.0016	0.0016	0.1276	0.0883	0.0075	0.0179	0.0057	0.0258	0.0041	0.0094	0.1926
8	rs74535152	138956144	0.91	1.66753670486472	1.33	1.99225932571379	0.750405580703599	0.511761152510224	0.1242	0.0699	0.003	0.0017	0.0066	0.0015	0.001	0.0117	0.1657	0.0044	0.0058	0.0048	0.0998	0.0099	0.0043	0.0016	0.0016	0.1277	0.0883	0.0075	0.0179	0.0057	0.0258	0.0041	0.0095	0.1926
8	rs79310071	138959234	0.91	1.66753670486472	1.33	1.99225932571379	0.750633588470761	0.50941902923141	0.1241	0.0699	0.003	0.0017	0.0066	0.0015	0.001	0.0117	0.1657	0.0044	0.0058	0.0048	0.0997	0.0099	0.0043	0.0016	0.0016	0.1275	0.0885	0.0075	0.0179	0.0056	0.0259	0.0041	0.0095	0.1926
8	rs13281252	138959781	0.91	1.66753670486472	1.33	1.99225932571379	0.752534834447369	0.513278090078321	0.1241	0.07	0.003	0.0017	0.0066	0.0015	0.001	0.0117	0.1657	0.0044	0.0058	0.0048	0.0997	0.0099	0.0043	0.0016	0.0016	0.1275	0.0885	0.0075	0.0179	0.0056	0.0258	0.0041	0.0095	0.1926
8	rs2668128	138964852	0.91	1.66753670486472	1.33	1.99225932571379	0.745548659129828	0.490508216894678	0.1241	0.07	0.003	0.0017	0.0066	0.0015	0.001	0.0117	0.1657	0.0044	0.0058	0.0048	0.0998	0.0099	0.0043	0.0016	0.0016	0.1276	0.0885	0.0075	0.0179	0.0056	0.0258	0.0041	0.0095	0.1926
8	rs111916353	138967915	0.91	1.66753670486472	1.33	1.99225932571379	0.825534406919748	0.58395240901994	0.1241	0.0699	0.003	0.0016	0.0066	0.0015	0.001	0.0117	0.1658	0.0044	0.0058	0.0048	0.0998	0.0098	0.0042	0.0016	0.0016	0.1276	0.0885	0.0075	0.0179	0.0056	0.0258	0.004	0.0094	0.1926
8	rs74964909	138974068	0.91	1.66753670486472	1.33	1.99225932571379	0.844078086567574	0.558314141954483	0.1245	0.0697	0.0029	0.0016	0.0065	0.0014	0.001	0.0118	0.1667	0.0044	0.0058	0.0048	0.0999	0.0098	0.0041	0.0016	0.0015	0.1276	0.0887	0.0074	0.018	0.0056	0.0255	0.0038	0.0093	0.1925
8	rs62530761	138978004	0.91	1.66753670486472	1.33	1.99225932571379	0.89599315373861	0.630378716855373	0.1249	0.0695	0.0028	0.0015	0.0064	0.0013	9e-04	0.0118	0.1675	0.0044	0.0058	0.0047	0.1001	0.0097	0.004	0.0016	0.0014	0.1276	0.0889	0.0074	0.0181	0.0056	0.0252	0.0036	0.0091	0.1924
8	rs17651762	138981275	0.91	1.66753670486472	1.33	1.99225932571379	0.891487411143219	0.620679683143514	0.1248	0.0695	0.0028	0.0015	0.0064	0.0013	9e-04	0.0118	0.1675	0.0044	0.0059	0.0049	0.1001	0.0097	0.004	0.0016	0.0014	0.1276	0.0889	0.0074	0.0181	0.0056	0.0252	0.0036	0.0091	0.1924
8	rs11779323	138983054	0.91	1.66753670486472	1.33	1.99225932571379	0.882749092688282	0.603253893533817	0.1248	0.0695	0.0028	0.0015	0.0064	0.0013	9e-04	0.0118	0.1675	0.0044	0.0059	0.0049	0.1001	0.0097	0.004	0.0016	0.0014	0.1276	0.0889	0.0074	0.0181	0.0056	0.0252	0.0036	0.0091	0.1924
8	rs62530762	138985880	0.91	1.66753670486472	1.33	1.99225932571379	0.879329015569783	0.604115205272134	0.1248	0.0695	0.0028	0.0015	0.0064	0.0013	9e-04	0.0118	0.1675	0.0044	0.0059	0.0049	0.1001	0.0097	0.004	0.0016	0.0014	0.1276	0.0889	0.0074	0.0181	0.0056	0.0252	0.0036	0.0091	0.1924
8	rs12678093	138988946	0.91	1.66753670486472	1.33	1.99225932571379	0.840562801274102	0.477868117494258	0.1248	0.0695	0.0029	0.0015	0.0064	0.0013	9e-04	0.0118	0.1676	0.0044	0.0059	0.0049	0.1001	0.0095	0.004	0.0016	0.0015	0.1276	0.0889	0.0074	0.0181	0.0057	0.0251	0.0036	0.0091	0.1924
8	rs78045469	139000855	0.91	1.66753670486472	1.35	1.83973452191541	0.887317897897076	0.614185321953066	0.1247	0.0694	0.0028	0.0015	0.0063	0.0013	0.001	0.0118	0.1677	0.0044	0.0059	0.0049	0.1	0.0096	0.0041	0.0016	0.0015	0.1275	0.0891	0.0073	0.018	0.0057	0.0251	0.0037	0.0091	0.1924
8	rs77002054	139000940	0.91	1.66753670486472	1.36	1.76614159413628	0.886093136589593	0.611592099878833	0.1247	0.0694	0.0028	0.0015	0.0063	0.0013	0.001	0.0118	0.1677	0.0044	0.0059	0.0049	0.1	0.0096	0.0041	0.0016	0.0015	0.1275	0.0891	0.0073	0.018	0.0057	0.0251	0.0037	0.0091	0.1924
8	rs28813452	139018884	0.9	1.76406203941677	1.36	1.76614159413628	0.770201824252991	0.679389675743886	0.1231	0.069	0.0029	0.0015	0.0057	0.0014	0.0014	0.0124	0.1683	0.0042	0.0058	0.0047	0.1003	0.0097	0.0042	0.0014	0.0014	0.1267	0.0909	0.0071	0.0178	0.0054	0.0257	0.0041	0.0091	0.1922
8	rs13273706	139031711	0.89	1.86381641120984	1.36	1.76614159413628	0.739648030795064	0.611016180928101	0.1228	0.069	0.003	0.0015	0.0056	0.0014	0.0015	0.0124	0.1683	0.0042	0.0057	0.0047	0.1004	0.0096	0.0042	0.0014	0.0013	0.1267	0.0912	0.0071	0.0178	0.0054	0.0257	0.0041	0.0091	0.1922
8	rs17698247	139037796	0.89	1.86381641120984	1.37	1.69431881237172	0.728883882342501	0.585804508730541	0.1231	0.069	0.003	0.0015	0.0056	0.0014	0.0015	0.0125	0.1687	0.0041	0.0057	0.0046	0.1002	0.0096	0.0042	0.0014	0.0013	0.1262	0.0912	0.0071	0.0178	0.0054	0.0257	0.0041	0.0092	0.1923
8	rs6997563	139039589	0.89	1.86381641120984	1.37	1.69431881237172	0.698556891925269	0.502409040449742	0.1231	0.0691	0.003	0.0015	0.0056	0.0014	0.0015	0.0125	0.1688	0.0041	0.0057	0.0046	0.1001	0.0096	0.0042	0.0014	0.0013	0.1261	0.0911	0.0072	0.0178	0.0054	0.0257	0.0041	0.0094	0.1923
8	rs118108986	139039826	0.89	1.86381641120984	1.37	1.69431881237172	0.705197419684257	0.531568888914289	0.1231	0.0691	0.003	0.0015	0.0056	0.0014	0.0015	0.0125	0.1688	0.0041	0.0057	0.0046	0.1001	0.0096	0.0042	0.0014	0.0013	0.1261	0.0911	0.0072	0.0178	0.0054	0.0257	0.0041	0.0094	0.1923
8	rs41433048	139041766	0.89	1.86381641120984	1.37	1.69431881237172	0.71112358110178	0.582528678542402	0.1231	0.0691	0.003	0.0015	0.0056	0.0014	0.0015	0.0125	0.1688	0.0041	0.0057	0.0046	0.1001	0.0096	0.0042	0.0014	0.0013	0.1261	0.0911	0.0072	0.0178	0.0054	0.0257	0.0041	0.0094	0.1923
8	rs13256380	139047984	0.89	1.86381641120984	1.37	1.69431881237172	0.778831969488152	0.604258785631052	0.1234	0.0692	0.0031	0.0016	0.0055	0.0014	0.0015	0.0126	0.1689	0.004	0.0056	0.0045	0.1001	0.0096	0.0042	0.0014	0.0014	0.1261	0.0909	0.0072	0.018	0.0054	0.0257	0.0041	0.0094	0.1918
8	rs10505691	139050158	0.89	1.86381641120984	1.37	1.69431881237172	0.807716785164872	0.60253635710677	0.1236	0.0692	0.0031	0.0016	0.0055	0.0014	0.0016	0.0126	0.169	0.0039	0.0056	0.0045	0.1	0.0096	0.0043	0.0014	0.0014	0.1261	0.0907	0.0072	0.018	0.0055	0.0257	0.0041	0.0095	0.1914
8	rs16908164	139053333	0.88	1.96681746512425	1.37	1.69431881237172	0.698262407593975	0.357786665923323	0.1237	0.0684	0.0033	0.0017	0.0055	0.0015	0.0017	0.0127	0.1695	0.0039	0.0055	0.0046	0.1	0.0094	0.0046	0.0015	0.0016	0.1271	0.0898	0.0075	0.0178	0.006	0.0253	0.0043	0.0095	0.1902
8	rs6986279	139053369	0.88	1.96681746512425	1.37	1.69431881237172	0.693558198698122	0.348183447255565	0.1237	0.0684	0.0033	0.0017	0.0055	0.0016	0.0017	0.0127	0.1695	0.0039	0.0054	0.0046	0.0999	0.0094	0.0047	0.0016	0.0016	0.1272	0.0898	0.0075	0.0177	0.006	0.0253	0.0043	0.0095	0.1902
8	rs28724576	139054644	0.88	1.96681746512425	1.38	1.62425864340582	0.690405540779969	0.347935013104007	0.1236	0.0684	0.0033	0.0017	0.0055	0.0016	0.0017	0.0127	0.1695	0.0038	0.0054	0.0046	0.0998	0.0094	0.0047	0.0016	0.0016	0.1272	0.09	0.0075	0.0177	0.006	0.0252	0.0043	0.0096	0.1902
8	rs112928553	139061595	0.88	1.96681746512425	1.38	1.62425864340582	0.734144351876535	0.432403595239717	0.1235	0.0683	0.0033	0.0017	0.0055	0.0016	0.0017	0.0127	0.1696	0.0038	0.0054	0.0046	0.1	0.0094	0.0046	0.0016	0.0016	0.1273	0.0898	0.0075	0.0177	0.006	0.0253	0.0042	0.0096	0.1902
8	rs6990911	139075196	0.87	2.07308182465475	1.38	1.62425864340582	0.521634375624103	0.290438796772111	0.1244	0.0652	0.0035	0.002	0.0057	0.0018	0.002	0.0123	0.1703	0.0039	0.0055	0.0053	0.1004	0.009	0.005	0.0019	0.0019	0.1276	0.0909	0.008	0.0168	0.0064	0.0245	0.0046	0.0102	0.1873
8	rs79240661	139076306	0.87	2.07308182465475	1.38	1.62425864340582	0.476352253422436	0.272942033827766	0.1239	0.0647	0.0035	0.002	0.0057	0.0019	0.002	0.0123	0.1709	0.004	0.0056	0.0054	0.1007	0.0092	0.005	0.002	0.0019	0.1278	0.0909	0.008	0.0168	0.0064	0.0244	0.0047	0.01	0.1867
8	rs12550578	139078255	0.87	2.07308182465475	1.39	1.55595320949678	0.420926455005071	0.249807351088719	0.1236	0.0645	0.0035	0.002	0.0058	0.0019	0.002	0.0124	0.1712	0.0041	0.0056	0.0054	0.1008	0.0093	0.005	0.002	0.0019	0.128	0.0908	0.008	0.0167	0.0064	0.0243	0.0048	0.0099	0.1865
8	rs10111139	139084283	0.87	2.07308182465475	1.39	1.55595320949678	0.399469943208703	0.260440229975019	0.1234	0.064	0.0035	0.002	0.0059	0.0018	0.0021	0.0126	0.172	0.0041	0.0059	0.0054	0.1005	0.0093	0.0051	0.002	0.0019	0.1284	0.0905	0.0081	0.0166	0.0064	0.0243	0.0048	0.01	0.1859
8	rs11776879	139086291	0.87	2.07308182465475	1.39	1.55595320949678	0.403205513841808	0.368599807557686	0.1235	0.0632	0.0036	0.002	0.0059	0.0019	0.002	0.0126	0.1724	0.0042	0.0058	0.0055	0.0998	0.0093	0.0052	0.0021	0.0019	0.1294	0.09	0.008	0.0165	0.0064	0.0242	0.0049	0.0101	0.1858
8	rs16908206	139087623	0.87	2.07308182465475	1.39	1.55595320949678	0.395808064931667	0.36721165093302	0.1238	0.0631	0.0036	0.002	0.0059	0.0018	0.002	0.0127	0.1723	0.0042	0.0059	0.0056	0.0995	0.0093	0.0052	0.0021	0.0019	0.1297	0.0896	0.0081	0.0165	0.0063	0.0241	0.0049	0.0103	0.1858
8	rs10109789	139089126	0.87	2.07308182465475	1.39	1.55595320949678	0.390877525301798	0.413778954366289	0.124	0.0631	0.0036	0.0021	0.0059	0.0019	0.002	0.0129	0.1719	0.0042	0.0059	0.0057	0.0992	0.0094	0.0052	0.0021	0.0019	0.1297	0.0896	0.0081	0.0164	0.0064	0.0242	0.0048	0.0104	0.1856
8	rs11166780	139089532	0.87	2.07308182465475	1.39	1.55595320949678	0.4023549864736	0.528231375657549	0.1242	0.063	0.0037	0.0021	0.0059	0.0019	0.002	0.0128	0.1718	0.0042	0.0058	0.0058	0.0989	0.0093	0.0052	0.0021	0.002	0.1297	0.0896	0.0081	0.0165	0.0064	0.0242	0.0049	0.0103	0.1855
8	rs11786500	139102267	0.88	1.96681746512425	1.39	1.55595320949678	0.173018669730002	0.458868764585432	0.1214	0.0613	0.0037	0.0028	0.0062	0.0025	0.0023	0.0145	0.1751	0.005	0.0062	0.0066	0.0956	0.0105	0.0053	0.003	0.0025	0.1325	0.0882	0.0086	0.0151	0.0064	0.0259	0.0058	0.0103	0.1788
8	rs12542715	139110678	0.88	1.96681746512425	1.39	1.55595320949678	0.153180102056519	0.355660053271068	0.1213	0.0612	0.0037	0.0028	0.0063	0.0025	0.0023	0.0147	0.1751	0.005	0.0063	0.0066	0.0956	0.0105	0.0052	0.003	0.0025	0.1325	0.0883	0.0086	0.0151	0.0064	0.026	0.0058	0.0103	0.1785
8	rs72721624	139110745	0.88	1.96681746512425	1.39	1.55595320949678	0.152779752865897	0.35766147099645	0.1212	0.0612	0.0037	0.0028	0.0063	0.0025	0.0023	0.0147	0.1751	0.005	0.0063	0.0066	0.0956	0.0105	0.0052	0.003	0.0025	0.1325	0.0883	0.0086	0.0151	0.0064	0.026	0.0058	0.0103	0.1785
8	rs11166782	139112236	0.88	1.96681746512425	1.39	1.55595320949678	0.16384149790606	0.392678223989459	0.1214	0.0612	0.0036	0.0028	0.0064	0.0025	0.0023	0.0147	0.1751	0.005	0.0063	0.0066	0.0956	0.0105	0.0052	0.0031	0.0025	0.1323	0.0884	0.0087	0.015	0.0064	0.026	0.0058	0.0103	0.1785
8	Affx-31699210	139114115	0.88	1.96681746512425	1.39	1.55595320949678	0.175756313498101	0.450978953083495	0.1214	0.061	0.0036	0.0028	0.0065	0.0026	0.0024	0.0147	0.1749	0.005	0.0063	0.0067	0.0954	0.0105	0.0051	0.0031	0.0026	0.1325	0.0883	0.0086	0.015	0.0065	0.0259	0.0057	0.0103	0.1785
8	rs78064334	139116755	0.88	1.96681746512425	1.39	1.55595320949678	0.201830223955801	0.348183447255565	0.1218	0.0604	0.0037	0.0032	0.0068	0.0028	0.0028	0.0151	0.1744	0.0053	0.0066	0.0072	0.0934	0.011	0.0052	0.0034	0.0028	0.1322	0.089	0.0087	0.0152	0.0064	0.0255	0.0059	0.0103	0.177
8	rs1886578	139117698	0.88	1.96681746512425	1.39	1.55595320949678	0.245026943378513	0.350546110054238	0.122	0.06	0.0038	0.0034	0.007	0.0029	0.003	0.0152	0.1741	0.0055	0.0069	0.0074	0.0922	0.0112	0.0052	0.0037	0.003	0.132	0.0894	0.0087	0.0154	0.0064	0.0252	0.0059	0.0104	0.1761
8	rs77104863	139119163	0.88	1.96681746512425	1.39	1.55595320949678	0.238828282437995	0.345329538580049	0.1221	0.06	0.0039	0.0034	0.007	0.0029	0.003	0.0153	0.1742	0.0054	0.0069	0.0074	0.0924	0.0112	0.0052	0.0037	0.003	0.132	0.0893	0.0087	0.0154	0.0064	0.0252	0.0059	0.0104	0.1759
8	rs56381285	139121535	0.88	1.96681746512425	1.39	1.55595320949678	0.226944733846243	0.328716419914154	0.1224	0.06	0.0039	0.0034	0.007	0.0029	0.003	0.0152	0.174	0.0054	0.0069	0.0074	0.0928	0.0112	0.0052	0.0037	0.003	0.1319	0.0892	0.0086	0.0154	0.0064	0.0251	0.0059	0.0104	0.1758
8	rs9324480	139121684	0.88	1.96681746512425	1.39	1.55595320949678	0.224358869777374	0.334718823273538	0.1224	0.0602	0.0039	0.0034	0.007	0.0029	0.0031	0.0152	0.174	0.0054	0.0068	0.0074	0.0926	0.0113	0.0052	0.0037	0.003	0.1319	0.0892	0.0087	0.0155	0.0064	0.0251	0.0059	0.0104	0.1757
8	rs3964291	139123533	0.88	1.96681746512425	1.39	1.55595320949678	0.233821770222503	0.384860473236646	0.1224	0.06	0.0039	0.0034	0.007	0.0029	0.0031	0.0152	0.174	0.0054	0.0068	0.0074	0.0927	0.0113	0.0052	0.0037	0.003	0.1319	0.0891	0.0087	0.0155	0.0064	0.0252	0.0059	0.0102	0.1757
8	rs76090742	139124626	0.88	1.96681746512425	1.39	1.55595320949678	0.249810513050392	0.423719548513915	0.1224	0.06	0.0039	0.0034	0.007	0.0029	0.0031	0.0152	0.174	0.0054	0.0068	0.0074	0.0926	0.0113	0.0052	0.0037	0.003	0.1319	0.0891	0.0087	0.0155	0.0064	0.0252	0.0059	0.0102	0.1757
8	rs117419373	139138096	0.88	1.96681746512425	1.39	1.55595320949678	0.280466160762785	0.467332980120543	0.1224	0.0597	0.004	0.0035	0.0072	0.003	0.0034	0.0154	0.1735	0.0055	0.007	0.0077	0.0919	0.0113	0.0054	0.0038	0.0032	0.1313	0.0887	0.0088	0.0155	0.0066	0.0254	0.0064	0.0103	0.1747
8	rs78989917	139138356	0.88	1.96681746512425	1.39	1.55595320949678	0.28296192741874	0.465179505784026	0.1224	0.0597	0.004	0.0035	0.0073	0.003	0.0035	0.0154	0.1734	0.0055	0.007	0.0077	0.0918	0.0113	0.0055	0.0039	0.0032	0.1312	0.0887	0.0088	0.0156	0.0066	0.0255	0.0065	0.0103	0.1746
8	rs16908252	139140364	0.88	1.96681746512425	1.4	1.48939427074937	0.37348481076063	0.611016180928101	0.1224	0.0596	0.0042	0.0037	0.0076	0.0032	0.004	0.0156	0.1726	0.0056	0.0074	0.0081	0.0907	0.0114	0.0058	0.004	0.0035	0.1303	0.0881	0.009	0.0157	0.0069	0.0258	0.0072	0.0104	0.1732
8	rs16908289	139141565	0.87	2.07308182465475	1.41	1.42457320662932	0.386811104713067	0.711725798261705	0.1232	0.0591	0.0045	0.004	0.0078	0.0035	0.0046	0.0156	0.1725	0.0057	0.0076	0.008	0.0903	0.0114	0.0061	0.0044	0.0038	0.1289	0.087	0.0089	0.0159	0.007	0.026	0.0077	0.0105	0.1717
8	rs11777967	139142017	0.87	2.07308182465475	1.41	1.42457320662932	0.380779400656818	0.709788072020296	0.1232	0.0591	0.0045	0.004	0.0078	0.0035	0.0046	0.0156	0.1726	0.0057	0.0076	0.008	0.0904	0.0114	0.0061	0.0044	0.0038	0.1288	0.087	0.0088	0.0159	0.007	0.026	0.0077	0.0105	0.1716
8	rs9987152	139145635	0.87	2.07308182465475	1.41	1.42457320662932	0.384869082050429	0.715604778542521	0.1233	0.0591	0.0045	0.004	0.0078	0.0035	0.0046	0.0156	0.1726	0.0057	0.0076	0.008	0.0905	0.0114	0.0061	0.0044	0.0039	0.1287	0.0869	0.0088	0.0159	0.007	0.0261	0.0077	0.0105	0.1714
8	rs7459851	139145752	0.87	2.07308182465475	1.41	1.42457320662932	0.385257090550773	0.715903355937632	0.1234	0.0591	0.0045	0.004	0.0078	0.0035	0.0046	0.0156	0.1726	0.0057	0.0076	0.008	0.0906	0.0114	0.0061	0.0044	0.0039	0.1287	0.0869	0.0088	0.0159	0.007	0.0261	0.0077	0.0105	0.1714
8	rs12547028	139149746	0.87	2.07308182465475	1.4	1.48939427074937	0.394011534068476	0.734018417871888	0.1233	0.0592	0.0045	0.004	0.0078	0.0036	0.0047	0.0156	0.1725	0.0057	0.0077	0.008	0.0906	0.0114	0.0062	0.0044	0.0039	0.1284	0.0868	0.0088	0.0158	0.007	0.0262	0.0077	0.0105	0.1713
8	rs7828715	139152091	0.87	2.07308182465475	1.4	1.48939427074937	0.420347003616331	0.736571494369396	0.1232	0.0591	0.0046	0.004	0.0079	0.0036	0.0048	0.0155	0.1726	0.0056	0.0079	0.008	0.0908	0.0115	0.0062	0.0045	0.0039	0.128	0.0868	0.0087	0.0158	0.0071	0.0262	0.0077	0.0105	0.1712
8	rs17654611	139156782	0.87	2.07308182465475	1.4	1.48939427074937	0.423597047646922	0.757972639022083	0.1231	0.0591	0.0046	0.004	0.0079	0.0037	0.0049	0.0155	0.1724	0.0056	0.0079	0.008	0.0913	0.0115	0.0062	0.0045	0.0039	0.1275	0.0869	0.0087	0.0158	0.0071	0.0264	0.0078	0.0105	0.171
8	rs16908363	139160011	0.87	2.07308182465475	1.4	1.48939427074937	0.432598779062075	0.774945814380718	0.1229	0.059	0.0046	0.0041	0.008	0.0038	0.005	0.0154	0.1722	0.0057	0.008	0.008	0.0917	0.0115	0.0062	0.0045	0.004	0.1269	0.087	0.0087	0.0157	0.0072	0.0265	0.0078	0.0105	0.1709
8	rs7464938	139160583	0.87	2.07308182465475	1.4	1.48939427074937	0.437371086585837	0.773882616221972	0.1228	0.059	0.0046	0.0041	0.008	0.0038	0.005	0.0154	0.1721	0.0057	0.008	0.008	0.0918	0.0115	0.0062	0.0046	0.004	0.1269	0.087	0.0086	0.0157	0.0072	0.0265	0.0078	0.0105	0.1708
8	rs12155663	139162511	0.87	2.07308182465475	1.4	1.48939427074937	0.433715884259797	0.784985643148094	0.1229	0.0591	0.0046	0.0041	0.008	0.0038	0.0051	0.0154	0.172	0.0057	0.0081	0.008	0.0918	0.0116	0.0061	0.0046	0.004	0.1268	0.087	0.0086	0.0157	0.0072	0.0266	0.0077	0.0105	0.1706
8	rs3750306	139164192	0.87	2.07308182465475	1.39	1.55595320949678	0.438080296138273	0.803463378807584	0.1228	0.0591	0.0047	0.0041	0.0081	0.0039	0.0051	0.0154	0.1721	0.0057	0.0081	0.008	0.0917	0.0116	0.0061	0.0046	0.004	0.1265	0.0872	0.0086	0.0157	0.0072	0.0267	0.0077	0.0105	0.1705
8	rs3763590	139165068	0.87	2.07308182465475	1.39	1.55595320949678	0.432951395068936	0.789863388378083	0.1228	0.0591	0.0046	0.0041	0.008	0.0039	0.0051	0.0154	0.1721	0.0057	0.0081	0.008	0.0917	0.0116	0.0061	0.0046	0.0041	0.1266	0.0874	0.0086	0.0156	0.0071	0.0267	0.0077	0.0105	0.1704
8	rs7835830	139165289	0.87	2.07308182465475	1.39	1.55595320949678	0.441812951162548	0.816958750104297	0.1227	0.0591	0.0046	0.0041	0.008	0.0039	0.0051	0.0154	0.172	0.0057	0.0081	0.008	0.0917	0.0115	0.0061	0.0046	0.0041	0.1264	0.0874	0.0086	0.0157	0.0072	0.0267	0.0078	0.0107	0.1705
8	rs7831794	139173955	0.87	2.07308182465475	1.4	1.48939427074937	0.393619092262757	0.905009210662966	0.1222	0.0589	0.0049	0.0042	0.0081	0.0039	0.005	0.0154	0.1722	0.0057	0.0082	0.0081	0.0921	0.012	0.0062	0.0047	0.0041	0.1262	0.0874	0.0087	0.0154	0.0072	0.0268	0.0078	0.0106	0.1697
8	rs3898456	139175349	0.88	1.96681746512425	1.4	1.48939427074937	0.483151564858854	1.14734038464196	0.121	0.0587	0.0053	0.0045	0.0084	0.0042	0.0055	0.0153	0.1712	0.0058	0.0083	0.0081	0.0935	0.0119	0.0061	0.005	0.0047	0.1246	0.0868	0.0087	0.0154	0.0074	0.0272	0.008	0.0114	0.1683
8	rs3897732	139175625	0.88	1.96681746512425	1.43	1.30010819984047	0.602021076774894	1.35433747143666	0.1202	0.0578	0.0055	0.0047	0.0085	0.0045	0.0057	0.0155	0.1704	0.0059	0.0083	0.0084	0.0943	0.0117	0.0062	0.0054	0.005	0.1245	0.0864	0.0088	0.0153	0.0077	0.0276	0.0081	0.0121	0.167
8	rs7814738	139177269	0.89	1.86381641120984	1.46	1.12620512571235	0.68660161111815	1.26277371405532	0.1171	0.0586	0.0057	0.0051	0.0077	0.0051	0.0064	0.0149	0.167	0.0064	0.0081	0.0086	0.0982	0.0105	0.0062	0.006	0.0057	0.1218	0.0857	0.0084	0.0142	0.008	0.0272	0.009	0.0124	0.1714
8	rs7819920	139178417	0.89	1.86381641120984	1.49	0.967391925764805	0.715582658331201	1.23161326353163	0.1163	0.0589	0.0057	0.0051	0.0077	0.0052	0.0066	0.0147	0.1667	0.0064	0.008	0.0086	0.0992	0.0103	0.0063	0.0061	0.006	0.1216	0.0852	0.0083	0.0139	0.0079	0.0273	0.009	0.0123	0.1725
8	rs4909740	139184024	0.9	1.76406203941677	1.5	0.917750694748585	0.630471614469198	1.07341183719283	0.1162	0.0591	0.0056	0.005	0.0077	0.0052	0.0067	0.0144	0.167	0.0062	0.0079	0.0081	0.1008	0.0101	0.0062	0.006	0.0059	0.1218	0.0852	0.0082	0.0136	0.0079	0.0272	0.0088	0.012	0.1728
8	rs56411233	139184691	0.9	1.76406203941677	1.48	1.01867282088958	0.661675186012235	1.10740757389765	0.1162	0.0591	0.0056	0.005	0.0078	0.0052	0.0067	0.0145	0.167	0.0063	0.0079	0.0081	0.1009	0.0101	0.0062	0.0061	0.0059	0.1217	0.0851	0.0082	0.0136	0.0079	0.0272	0.0088	0.012	0.1728
8	rs4480167	139187277	0.9	1.76406203941677	1.47	1.07160640764864	0.737987481689922	1.19413784710491	0.1162	0.0589	0.0057	0.005	0.0076	0.0052	0.0066	0.0147	0.1667	0.0063	0.0082	0.0081	0.1011	0.0101	0.0064	0.0059	0.0057	0.1213	0.0849	0.0081	0.014	0.008	0.0275	0.0087	0.0121	0.1727
8	rs4598297	139194087	0.9	1.76406203941677	1.47	1.07160640764864	0.761843123088734	1.28803299990332	0.1165	0.0585	0.0058	0.0052	0.0079	0.0053	0.0069	0.0147	0.1663	0.0065	0.0083	0.0083	0.1003	0.0102	0.0065	0.006	0.0058	0.1206	0.0847	0.0081	0.0139	0.0082	0.0276	0.0087	0.0122	0.1725
8	rs11780230	139195589	0.91	1.66753670486472	1.47	1.07160640764864	1.12825773269035	1.70628968629484	0.1126	0.0595	0.0063	0.0058	0.0086	0.0061	0.0078	0.0156	0.1605	0.007	0.0085	0.0085	0.1033	0.0096	0.0063	0.0063	0.0065	0.1182	0.0868	0.008	0.0135	0.0083	0.0273	0.0083	0.0121	0.1741
8	rs117292040	139198599	0.91	1.66753670486472	1.46	1.12620512571235	1.38328336557273	1.88087923285327	0.1117	0.0604	0.0062	0.0057	0.009	0.0064	0.0079	0.0164	0.1574	0.0074	0.0087	0.0083	0.1058	0.0095	0.0061	0.0061	0.0069	0.1175	0.0867	0.0085	0.0131	0.0085	0.0276	0.0075	0.0118	0.1741
8	rs75982628	139206991	0.9	1.76406203941677	1.47	1.07160640764864	1.78401798474728	2.11132752348784	0.1116	0.0605	0.0062	0.0057	0.0091	0.0064	0.008	0.0165	0.1572	0.0075	0.0087	0.0084	0.1061	0.0095	0.0061	0.0061	0.007	0.1174	0.0866	0.0085	0.0131	0.0086	0.0276	0.0074	0.0118	0.1741
8	rs62530867	139207199	0.9	1.76406203941677	1.46	1.12620512571235	1.79310310652794	2.1322880179381	0.1117	0.0605	0.0062	0.0057	0.0091	0.0064	0.008	0.0166	0.1569	0.0075	0.0087	0.0084	0.1059	0.0095	0.0061	0.0061	0.007	0.1174	0.0868	0.0085	0.013	0.0085	0.0277	0.0076	0.0119	0.1741
8	rs4543591	139207731	0.9	1.76406203941677	1.46	1.12620512571235	1.89386393230715	2.218396800464	0.1116	0.0606	0.0062	0.0057	0.0091	0.0064	0.008	0.0166	0.1566	0.0075	0.0087	0.0084	0.106	0.0095	0.0061	0.0061	0.0071	0.1173	0.0867	0.0085	0.013	0.0086	0.0277	0.0076	0.012	0.174
8	rs4634696	139207792	0.9	1.76406203941677	1.46	1.12620512571235	1.90827101821744	2.24804633868254	0.1114	0.0606	0.0062	0.0057	0.0092	0.0064	0.0079	0.0165	0.1566	0.0075	0.0087	0.0084	0.1061	0.0095	0.0061	0.0061	0.0071	0.1171	0.0865	0.0085	0.013	0.0085	0.0282	0.0076	0.012	0.174
8	rs78535464	139208408	0.9	1.76406203941677	1.46	1.12620512571235	1.96913880423706	2.14965515383527	0.1115	0.0608	0.0062	0.0057	0.0092	0.0064	0.0081	0.0165	0.1565	0.0075	0.0087	0.0084	0.106	0.0095	0.006	0.0061	0.0071	0.117	0.0863	0.0085	0.0131	0.0085	0.0284	0.0075	0.012	0.1739
8	rs6984007	139211410	0.9	1.76406203941677	1.46	1.12620512571235	2.0051447214874	2.07002958266714	0.1117	0.0608	0.0063	0.0057	0.0092	0.0064	0.0081	0.0166	0.1567	0.0075	0.0088	0.0085	0.1062	0.0095	0.0061	0.0061	0.0072	0.1166	0.0862	0.0085	0.0132	0.0085	0.0282	0.0075	0.012	0.1738
8	rs4909754	139218158	0.9	1.76406203941677	1.46	1.12620512571235	1.85985068198211	2.13988386645229	0.1112	0.0612	0.0061	0.0057	0.0094	0.0063	0.0081	0.0167	0.1561	0.0076	0.0088	0.0085	0.1059	0.0095	0.0062	0.0061	0.0072	0.1167	0.0864	0.0086	0.0133	0.0085	0.0283	0.0076	0.012	0.1733
8	rs9644496	139219952	0.9	1.76406203941677	1.46	1.12620512571235	1.72203338422215	2.15327562642093	0.1112	0.0613	0.0061	0.0057	0.0095	0.0063	0.008	0.0167	0.1562	0.0076	0.0088	0.0085	0.1057	0.0095	0.0063	0.006	0.0072	0.1168	0.0865	0.0086	0.0133	0.0084	0.0284	0.0076	0.012	0.1732
8	rs11166798	139223322	0.9	1.76406203941677	1.46	1.12620512571235	1.66061271657479	2.14621644355888	0.1111	0.0614	0.0061	0.0057	0.0095	0.0063	0.008	0.0167	0.1561	0.0077	0.0089	0.0085	0.1056	0.0096	0.0063	0.006	0.0072	0.1166	0.0864	0.0087	0.0134	0.0084	0.0284	0.0077	0.0117	0.1733
8	rs77033808	139225894	0.9	1.76406203941677	1.45	1.18248085352797	1.58121949269513	2.24276758891572	0.111	0.0615	0.006	0.0057	0.0095	0.0064	0.008	0.0167	0.1559	0.0077	0.0089	0.0085	0.1052	0.0096	0.0064	0.0061	0.0072	0.1167	0.0867	0.0086	0.0133	0.0084	0.0283	0.0077	0.0117	0.1732
8	rs736	139228388	0.9	1.76406203941677	1.45	1.18248085352797	1.57212108901724	2.27993425398657	0.1109	0.0616	0.006	0.0057	0.0095	0.0064	0.008	0.0168	0.1558	0.0078	0.009	0.0085	0.1049	0.0096	0.0064	0.0061	0.0073	0.1166	0.0867	0.0086	0.0133	0.0084	0.0283	0.0077	0.0118	0.1733
8	rs16908616	139231483	0.9	1.76406203941677	1.45	1.18248085352797	1.57549245030558	2.41667329861564	0.1107	0.0616	0.006	0.0057	0.0096	0.0065	0.008	0.0168	0.1554	0.0078	0.009	0.0085	0.1048	0.0096	0.0065	0.0061	0.0073	0.1165	0.0868	0.0086	0.0133	0.0084	0.0283	0.0077	0.0117	0.1734
8	rs12550492	139232909	0.9	1.76406203941677	1.45	1.18248085352797	1.66123760044224	3.09375022347474	0.1079	0.0618	0.0062	0.0057	0.0102	0.0068	0.0079	0.018	0.1547	0.0081	0.0096	0.0082	0.102	0.0103	0.0064	0.0063	0.0072	0.1164	0.0878	0.0089	0.0133	0.0084	0.0286	0.0074	0.0118	0.1745
8	rs6989502	139233180	0.9	1.76406203941677	1.45	1.18248085352797	1.72562106761268	3.39621052965226	0.107	0.0621	0.0063	0.0058	0.0103	0.0069	0.0081	0.0181	0.1547	0.0081	0.0096	0.0082	0.1003	0.0103	0.0063	0.0064	0.0073	0.1165	0.0884	0.0089	0.0131	0.0083	0.029	0.0074	0.0117	0.1753
8	rs78006822	139235909	0.9	1.76406203941677	1.45	1.18248085352797	1.82400399046919	3.66292996005585	0.1068	0.0615	0.0063	0.0058	0.0103	0.0069	0.0081	0.0182	0.156	0.008	0.0096	0.0081	0.0989	0.0105	0.0061	0.0062	0.0074	0.1175	0.0884	0.0089	0.0128	0.0081	0.0289	0.007	0.0115	0.1765
8	rs12549581	139237067	0.9	1.76406203941677	1.44	1.24044493409381	1.8242192160278	3.65678128476005	0.1067	0.0615	0.0063	0.0058	0.0103	0.0069	0.0081	0.0182	0.1562	0.008	0.0096	0.008	0.0987	0.0105	0.0061	0.0062	0.0074	0.1176	0.0884	0.0089	0.0128	0.0081	0.0289	0.007	0.0114	0.1766
8	rs17719581	139240369	0.91	1.66753670486472	1.43	1.30010819984047	1.82561839522472	3.73678971804017	0.1067	0.0614	0.0063	0.0058	0.0104	0.0069	0.0081	0.0183	0.1564	0.0081	0.0096	0.008	0.0981	0.0107	0.006	0.0062	0.0074	0.1176	0.0884	0.009	0.0128	0.0081	0.0289	0.007	0.0115	0.1768
8	rs7386241	139240856	0.91	1.66753670486472	1.43	1.30010819984047	1.80960382669937	3.7148481360146	0.1067	0.0614	0.0063	0.0058	0.0104	0.0069	0.0081	0.0183	0.1564	0.0081	0.0096	0.008	0.098	0.0107	0.006	0.0062	0.0074	0.1176	0.0885	0.009	0.0128	0.0081	0.0289	0.007	0.0114	0.1768
8	rs55857067	139240885	0.91	1.66753670486472	1.43	1.30010819984047	1.81733633784977	3.70888366535391	0.1067	0.0614	0.0064	0.0058	0.0104	0.0069	0.0081	0.0181	0.1564	0.0081	0.0096	0.008	0.098	0.0107	0.006	0.0062	0.0074	0.1176	0.0885	0.009	0.0129	0.0081	0.0289	0.007	0.0115	0.1768
8	rs11166799	139241611	0.91	1.66753670486472	1.43	1.30010819984047	1.72868321627889	3.6575498155735	0.1067	0.0614	0.0064	0.0058	0.0104	0.0069	0.0081	0.0181	0.1564	0.0081	0.0096	0.008	0.0979	0.0107	0.006	0.0062	0.0074	0.1177	0.0885	0.009	0.0129	0.0081	0.0288	0.007	0.0115	0.1769
8	rs7837537	139247364	0.91	1.66753670486472	1.44	1.24044493409381	1.62668302469192	3.57502145010813	0.107	0.0616	0.0063	0.0057	0.0103	0.0068	0.0081	0.0183	0.1561	0.0082	0.0096	0.0081	0.0974	0.0107	0.006	0.006	0.0073	0.1182	0.0886	0.0089	0.0127	0.0079	0.0288	0.0071	0.0113	0.1774
8	rs73434943	139250162	0.91	1.66753670486472	1.44	1.24044493409381	1.65145733279954	3.78957564975585	0.1071	0.0616	0.0064	0.0057	0.0103	0.0068	0.0082	0.0182	0.1561	0.0083	0.0096	0.0081	0.0968	0.0107	0.0061	0.006	0.0072	0.1185	0.0884	0.0089	0.0126	0.0077	0.0286	0.0072	0.0112	0.1781
8	rs113763161	139250165	0.91	1.66753670486472	1.46	1.12620512571235	1.65853037204274	3.80442200261413	0.1071	0.0616	0.0064	0.0057	0.0103	0.0068	0.0082	0.0182	0.1561	0.0083	0.0096	0.0081	0.0968	0.0107	0.0061	0.006	0.0072	0.1185	0.0884	0.0089	0.0126	0.0077	0.0286	0.0072	0.0112	0.1781
8	rs66482117	139250516	0.91	1.66753670486472	1.41	1.42457320662932	1.74656587894854	4.0506236343193	0.1074	0.0614	0.0064	0.0056	0.0104	0.0067	0.0082	0.0183	0.156	0.0083	0.0096	0.0082	0.0967	0.0107	0.0061	0.006	0.0071	0.1183	0.0882	0.0089	0.0126	0.0076	0.0285	0.0072	0.0112	0.1786
8	rs10505697	139250722	0.91	1.66753670486472	1.41	1.42457320662932	1.84427332009955	4.46511399150455	0.1074	0.0614	0.0064	0.0056	0.0104	0.0066	0.0081	0.0183	0.1559	0.0083	0.0096	0.0082	0.0967	0.0107	0.0061	0.006	0.0071	0.1185	0.0883	0.0088	0.0126	0.0076	0.0285	0.0072	0.0112	0.1787
8	rs4243888	139253805	0.94	1.39714162152937	1.4	1.48939427074937	1.76419351641536	7.18736719224884	0.1096	0.0616	0.0068	0.0056	0.0105	0.0065	0.0074	0.017	0.1502	0.008	0.0086	0.0088	0.0972	0.0115	0.0064	0.0055	0.0072	0.1226	0.088	0.0088	0.0094	0.0075	0.0276	0.0076	0.0107	0.1832
8	rs80251623	139254227	0.95	1.31333295668949	1.4	1.48939427074937	2.17045290955269	7.63968549670369	0.1104	0.0624	0.0067	0.0053	0.0105	0.0064	0.0069	0.0168	0.1498	0.0078	0.0085	0.0087	0.0966	0.0115	0.0064	0.0054	0.007	0.1241	0.088	0.0086	0.009	0.0073	0.0276	0.0075	0.0103	0.184
8	rs6577900	139255733	0.95	1.31333295668949	1.38	1.62425864340582	2.62963407059204	6.55675916063752	0.1134	0.0657	0.0066	0.0044	0.0102	0.0058	0.0054	0.0162	0.1484	0.007	0.0082	0.0081	0.0948	0.0115	0.0062	0.0048	0.0062	0.1294	0.0877	0.0083	0.0074	0.0065	0.0279	0.0073	0.0092	0.1868
8	rs4909764	139255918	0.94	1.39714162152937	1.38	1.62425864340582	2.49987531039962	6.52639059208546	0.1147	0.0661	0.0064	0.0044	0.0101	0.0056	0.0052	0.016	0.1485	0.0067	0.0081	0.008	0.094	0.0114	0.0062	0.0048	0.0061	0.1302	0.0878	0.0082	0.0072	0.0063	0.0278	0.0072	0.0092	0.1873
8	rs6577901	139256096	0.94	1.39714162152937	1.38	1.62425864340582	1.42492511614089	5.32559715585298	0.1152	0.0668	0.0063	0.0043	0.01	0.0052	0.0051	0.0159	0.1484	0.0065	0.0081	0.0078	0.0937	0.0114	0.0063	0.0047	0.006	0.1309	0.0881	0.0081	0.007	0.0061	0.0279	0.0072	0.0091	0.1878
8	rs17663419	139256494	0.94	1.39714162152937	1.37	1.69431881237172	1.45707689176273	5.19622691089645	0.1167	0.0678	0.0062	0.0041	0.01	0.005	0.0049	0.0159	0.1484	0.0062	0.0078	0.0076	0.0932	0.0113	0.0061	0.0045	0.0058	0.1319	0.0885	0.0079	0.0067	0.0059	0.028	0.0072	0.0087	0.1878
8	rs16908681	139260668	0.93	1.48409702783942	1.37	1.69431881237172	0.472172434270947	2.93303726610525	0.1197	0.0709	0.0057	0.0035	0.0097	0.0044	0.0044	0.0158	0.1493	0.0058	0.0071	0.0069	0.092	0.0111	0.0057	0.0038	0.0053	0.1338	0.0906	0.0072	0.0058	0.0056	0.0284	0.0071	0.0077	0.1877
8	rs6577902	139263840	0.93	1.48409702783942	1.37	1.69431881237172	0.246995659915734	2.01465844545974	0.1198	0.0709	0.0056	0.0035	0.0096	0.0044	0.0044	0.0158	0.1493	0.0057	0.0073	0.0068	0.0918	0.011	0.0055	0.0041	0.0053	0.1338	0.0913	0.0072	0.0057	0.0055	0.0283	0.0071	0.0074	0.1879
8	rs62532057	139265534	0.93	1.48409702783942	1.37	1.69431881237172	0.189705048840874	1.8381109314134	0.1199	0.0711	0.0056	0.0035	0.0096	0.0043	0.0044	0.0158	0.1489	0.0063	0.0075	0.0067	0.0916	0.011	0.0055	0.0041	0.0051	0.1338	0.0916	0.0072	0.0057	0.0055	0.0282	0.0072	0.0075	0.1879
8	rs1512403	139269052	0.93	1.48409702783942	1.35	1.83973452191541	0.167899903965291	1.56644569180425	0.1201	0.0713	0.0055	0.0035	0.0096	0.0043	0.0043	0.0156	0.1488	0.0063	0.0075	0.0067	0.0918	0.0109	0.0055	0.0041	0.0051	0.1337	0.0918	0.0072	0.0056	0.0055	0.0281	0.0071	0.0075	0.188
8	rs1033129	139269984	0.93	1.48409702783942	1.36	1.76614159413628	0.118185344035319	1.13421927272746	0.1205	0.0714	0.0055	0.0035	0.0097	0.0043	0.0042	0.0157	0.1484	0.0063	0.0075	0.0067	0.0916	0.0107	0.0054	0.0041	0.0052	0.1335	0.0922	0.0072	0.0059	0.0055	0.0279	0.0072	0.0077	0.1879
8	rs61703386	139277934	0.93	1.48409702783942	1.35	1.83973452191541	0.0457592679401495	0.953273082423306	0.1216	0.0709	0.0054	0.0035	0.0095	0.0042	0.0044	0.0157	0.1484	0.0061	0.0072	0.0065	0.0915	0.0105	0.0055	0.004	0.0051	0.1335	0.0926	0.0071	0.0064	0.0055	0.028	0.0072	0.0077	0.1876
8	rs35233061	139278297	0.93	1.48409702783942	1.35	1.83973452191541	0.0372071136054506	0.832660027483691	0.1218	0.0708	0.0054	0.0035	0.0095	0.0042	0.0044	0.0157	0.1482	0.0059	0.0072	0.0065	0.0916	0.0105	0.0056	0.004	0.0051	0.1336	0.0927	0.0071	0.0065	0.0055	0.028	0.0072	0.0077	0.1876
8	rs77077705	139278333	0.93	1.48409702783942	1.35	1.83973452191541	0.031149211036965	0.834974306027766	0.1219	0.071	0.0054	0.0035	0.0094	0.0041	0.0044	0.0157	0.1486	0.0059	0.007	0.0064	0.0911	0.0105	0.0056	0.004	0.0051	0.1337	0.0927	0.0071	0.0066	0.0054	0.028	0.0071	0.0077	0.1877
8	rs113018182	139281556	0.93	1.48409702783942	1.35	1.83973452191541	0.0295329659729849	0.730417402394329	0.1224	0.0708	0.0052	0.0035	0.0094	0.0041	0.0043	0.0156	0.1493	0.0057	0.0069	0.0064	0.0914	0.0103	0.0056	0.004	0.005	0.1334	0.093	0.0071	0.0066	0.0054	0.028	0.0071	0.0076	0.1875
8	rs117981526	139282386	0.93	1.48409702783942	1.35	1.83973452191541	0.0246568234220473	0.664818227207274	0.1225	0.0708	0.0052	0.0034	0.0093	0.004	0.0043	0.0156	0.1494	0.0057	0.0069	0.0064	0.0915	0.0103	0.0056	0.004	0.005	0.1334	0.093	0.0071	0.0066	0.0054	0.0281	0.0071	0.0076	0.1875
8	rs6577903	139283215	0.93	1.48409702783942	1.35	1.83973452191541	0.0150886579267372	0.466659740392153	0.1226	0.0708	0.0052	0.0034	0.0093	0.004	0.0043	0.0156	0.1496	0.0056	0.0069	0.0064	0.0916	0.0102	0.0056	0.0039	0.0049	0.1333	0.093	0.0071	0.0066	0.0054	0.0281	0.0071	0.0075	0.1875
8	rs73439062	139288437	0.93	1.48409702783942	1.35	1.83973452191541	0.0132535077478164	0.406236065819739	0.1228	0.0708	0.0052	0.0034	0.0093	0.004	0.0043	0.0156	0.1497	0.0056	0.0069	0.0063	0.0918	0.0103	0.0056	0.0039	0.0049	0.1333	0.0931	0.0071	0.0066	0.0054	0.028	0.0071	0.0075	0.1873
8	rs13256467	139289340	0.93	1.48409702783942	1.35	1.83973452191541	0.0116535745201298	0.396925592817307	0.1231	0.0708	0.0051	0.0034	0.0093	0.004	0.0043	0.0156	0.1497	0.0056	0.0069	0.0063	0.0918	0.0103	0.0057	0.0039	0.0049	0.1332	0.093	0.0071	0.0066	0.0054	0.028	0.0071	0.0074	0.1873
8	rs16908761	139290147	0.93	1.48409702783942	1.34	1.91510480119379	0.0127691021021084	0.42162148869977	0.1231	0.0708	0.0051	0.0034	0.0093	0.004	0.0043	0.0156	0.1497	0.0056	0.0069	0.0063	0.0919	0.0102	0.0057	0.0039	0.0049	0.1331	0.093	0.0071	0.0066	0.0054	0.028	0.0071	0.0074	0.1873
8	rs10875422	139291263	0.93	1.48409702783942	1.34	1.91510480119379	0.0123887641749757	0.379503284695167	0.1232	0.0708	0.0051	0.0035	0.0093	0.0039	0.0043	0.0156	0.1498	0.0055	0.0069	0.0063	0.0921	0.0102	0.0057	0.0039	0.0049	0.1331	0.0931	0.0071	0.0066	0.0054	0.028	0.0071	0.0074	0.1871
8	rs1398297	139293824	0.92	1.57422166990469	1.34	1.91510480119379	0.00712764548063365	0.169394149205701	0.1231	0.074	0.0046	0.0032	0.0091	0.0034	0.0043	0.0149	0.1496	0.0052	0.0069	0.0058	0.0937	0.0101	0.0057	0.0037	0.0045	0.1335	0.0933	0.0066	0.0069	0.006	0.0277	0.0068	0.0075	0.1857
8	rs72723686	139297807	0.93	1.48409702783942	1.34	1.91510480119379	0.0158394392743551	0.2668404056607	0.1233	0.0743	0.0044	0.003	0.0089	0.0033	0.004	0.0144	0.1502	0.0048	0.0068	0.0055	0.0947	0.0098	0.0055	0.0036	0.0044	0.1347	0.0943	0.0064	0.0067	0.0061	0.0275	0.0065	0.0076	0.185
8	rs10505698	139298819	0.93	1.48409702783942	1.34	1.91510480119379	0.0126516332912924	0.190457601211917	0.1234	0.0744	0.0043	0.003	0.0088	0.0032	0.004	0.0143	0.1503	0.0048	0.0068	0.0054	0.0948	0.0098	0.0055	0.0035	0.0044	0.1349	0.0946	0.0064	0.0068	0.0062	0.0274	0.0064	0.0076	0.1848
8	rs10875423	139301378	0.92	1.57422166990469	1.34	1.91510480119379	0.0039934559867633	0.135388633198017	0.1235	0.0745	0.0042	0.0031	0.0086	0.0032	0.0039	0.0139	0.1505	0.0046	0.0067	0.0052	0.0949	0.0094	0.0056	0.0034	0.0042	0.1365	0.0952	0.0063	0.0068	0.0064	0.0272	0.0065	0.0078	0.1841
8	rs78340141	139302266	0.92	1.57422166990469	1.32	2.0712046926868	0.00602041605795131	0.142377154684142	0.1239	0.0744	0.0041	0.0029	0.0086	0.0032	0.0038	0.0139	0.1507	0.0045	0.0067	0.0051	0.0946	0.0094	0.0056	0.0033	0.0041	0.1376	0.0954	0.0063	0.0067	0.0064	0.0271	0.0065	0.0077	0.1835
8	rs17721181	139302480	0.93	1.48409702783942	1.31	2.15194721725653	0.00396812282384387	0.0860495335234299	0.124	0.0744	0.0041	0.0029	0.0086	0.0032	0.0037	0.0139	0.1508	0.0044	0.0067	0.0051	0.0946	0.0094	0.0056	0.0033	0.0041	0.1379	0.0954	0.0063	0.0066	0.0064	0.0271	0.0065	0.0078	0.1834
8	rs76566443	139306619	0.92	1.57422166990469	1.31	2.15194721725653	0.00349894392850024	0.0613348109297567	0.1241	0.0745	0.0042	0.0029	0.0084	0.0031	0.0036	0.014	0.1511	0.0043	0.0067	0.005	0.0945	0.0095	0.0056	0.0031	0.0039	0.1384	0.0955	0.0062	0.0066	0.0065	0.0271	0.0064	0.0077	0.1836
8	rs7840029	139309607	0.92	1.57422166990469	1.3	2.23449294624366	0.00228353520667784	0.0285545245579515	0.1242	0.0745	0.0042	0.0028	0.0084	0.0031	0.0036	0.0141	0.1513	0.0042	0.0066	0.0049	0.0944	0.0095	0.0056	0.0031	0.0039	0.1385	0.0955	0.0062	0.0066	0.0065	0.0271	0.0064	0.0076	0.1836
8	rs12542289	139310880	0.92	1.57422166990469	1.3	2.23449294624366	0.00269821139082175	0.0300379713805366	0.1243	0.0745	0.0042	0.0028	0.0083	0.003	0.0035	0.0142	0.1517	0.0041	0.0066	0.0047	0.0945	0.0096	0.0057	0.0031	0.0038	0.1383	0.0956	0.0062	0.0066	0.0064	0.0269	0.0063	0.0076	0.1838
8	rs11989377	139316263	0.93	1.48409702783942	1.3	2.23449294624366	0.00156035868239575	0.0397158453180618	0.1245	0.075	0.0041	0.0027	0.0081	0.0028	0.0034	0.0142	0.1524	0.004	0.0065	0.0047	0.0945	0.0095	0.0057	0.003	0.0037	0.139	0.0965	0.0062	0.0065	0.0062	0.0266	0.0058	0.0075	0.1832
8	rs77995844	139317799	0.93	1.48409702783942	1.3	2.23449294624366	0.00128360773610078	0.0610024421931674	0.1247	0.075	0.0044	0.0026	0.008	0.0028	0.0033	0.0142	0.1525	0.004	0.0065	0.0047	0.0943	0.0095	0.0058	0.003	0.0036	0.1394	0.0965	0.0061	0.0064	0.0062	0.0266	0.0057	0.0075	0.1831
8	rs73438119	139318730	0.93	1.48409702783942	1.29	2.31884767120196	0.00113500075079559	0.0680022136518628	0.1248	0.075	0.0044	0.0026	0.0079	0.0028	0.0033	0.0143	0.1526	0.004	0.0065	0.0046	0.0944	0.0095	0.0058	0.003	0.0035	0.1395	0.0966	0.0061	0.0064	0.0062	0.0266	0.0057	0.0075	0.1829
8	rs74374445	139321718	0.93	1.48409702783942	1.28	2.40501694081552	0.00360076186243508	0.0910031626016865	0.1257	0.0752	0.0042	0.0024	0.0075	0.0026	0.0031	0.0142	0.1521	0.0039	0.0064	0.0044	0.094	0.0091	0.0058	0.003	0.0036	0.142	0.0979	0.0059	0.0061	0.0062	0.0257	0.0057	0.0075	0.182
8	rs16908799	139323526	0.93	1.48409702783942	1.28	2.40501694081552	0.00546072563532972	0.0792732885342492	0.1258	0.0752	0.0042	0.0024	0.0074	0.0026	0.0031	0.0142	0.1521	0.0039	0.0064	0.0044	0.094	0.009	0.0059	0.003	0.0036	0.1424	0.0981	0.0058	0.006	0.0062	0.0255	0.0057	0.0075	0.1819
8	rs7816994	139329657	0.93	1.48409702783942	1.28	2.40501694081552	0.00745632073576621	0.0308173030052022	0.1258	0.0754	0.0042	0.0023	0.0074	0.0026	0.0033	0.0143	0.152	0.0038	0.0063	0.0041	0.0935	0.0089	0.0059	0.0032	0.0036	0.1431	0.0982	0.0058	0.006	0.0063	0.0255	0.0057	0.0076	0.1818
8	rs4909772	139330514	0.93	1.48409702783942	1.28	2.40501694081552	0.0053864873176823	0.0164968815994975	0.1258	0.0763	0.0042	0.0023	0.0073	0.0027	0.0033	0.0142	0.1519	0.004	0.0063	0.0041	0.0933	0.0089	0.0059	0.0034	0.0036	0.1429	0.0981	0.0058	0.006	0.0063	0.0254	0.0057	0.0076	0.1814
8	rs1512400	139331783	0.94	1.39714162152937	1.28	2.40501694081552	0.00672211414559305	0.0204447408194145	0.1259	0.0765	0.0041	0.0022	0.0073	0.0028	0.0032	0.0142	0.1524	0.004	0.0062	0.004	0.0929	0.0088	0.006	0.0034	0.0036	0.143	0.0983	0.0058	0.006	0.0061	0.0254	0.0059	0.0074	0.181
8	rs16908816	139334720	0.94	1.39714162152937	1.28	2.40501694081552	0.00794712208349124	0.035686195080302	0.1257	0.0765	0.0041	0.0022	0.0072	0.0027	0.0032	0.0142	0.1522	0.0039	0.0062	0.004	0.0927	0.0088	0.0061	0.0034	0.0037	0.1435	0.0985	0.0058	0.006	0.006	0.0255	0.0059	0.0073	0.181
8	rs75046940	139336277	0.94	1.39714162152937	1.28	2.40501694081552	0.00775813043839615	0.0341808106081697	0.1257	0.0765	0.0041	0.0022	0.0072	0.0027	0.0032	0.0142	0.1522	0.004	0.0062	0.004	0.0927	0.0088	0.0061	0.0034	0.0037	0.1436	0.0985	0.0058	0.006	0.006	0.0255	0.0059	0.0073	0.181
8	rs72725605	139336429	0.94	1.39714162152937	1.3	2.23449294624366	0.00772838383933226	0.0339242677573713	0.1257	0.0765	0.0041	0.0022	0.0072	0.0027	0.0032	0.0142	0.1522	0.004	0.0062	0.004	0.0927	0.0088	0.0061	0.0034	0.0037	0.1436	0.0985	0.0058	0.006	0.006	0.0255	0.0059	0.0073	0.181
8	rs118040074	139338933	0.94	1.39714162152937	1.3	2.23449294624366	0.00749769095561878	0.0286491709913138	0.1256	0.0764	0.0041	0.0022	0.0072	0.0027	0.0033	0.0142	0.1521	0.004	0.0062	0.0041	0.0926	0.0088	0.0061	0.0034	0.0037	0.1438	0.0985	0.0058	0.006	0.0059	0.0256	0.0058	0.0073	0.1811
8	rs1398290	139340174	0.94	1.39714162152937	1.31	2.15194721725653	0.0062910359591957	0.0172310061886586	0.1256	0.0764	0.0041	0.0022	0.0072	0.0027	0.0033	0.0142	0.1521	0.004	0.0062	0.0041	0.0925	0.0088	0.0061	0.0035	0.0037	0.1439	0.0985	0.0058	0.006	0.0059	0.0256	0.0058	0.0073	0.1811
8	rs6983137	139341360	0.94	1.39714162152937	1.31	2.15194721725653	0.00608720902578547	0.00787848951321083	0.1255	0.0763	0.0041	0.0022	0.0072	0.0027	0.0034	0.0142	0.1522	0.004	0.0062	0.0041	0.0927	0.0088	0.0061	0.0035	0.0037	0.1436	0.0986	0.0058	0.0059	0.0059	0.0256	0.0058	0.0073	0.1812
8	rs7011653	139341996	0.94	1.39714162152937	1.31	2.15194721725653	0.00595766375847234	0.00610142432035487	0.1255	0.0763	0.0041	0.0022	0.0072	0.0027	0.0034	0.0142	0.1522	0.004	0.0062	0.0041	0.0927	0.0088	0.0061	0.0035	0.0037	0.1436	0.0986	0.0058	0.0059	0.0059	0.0256	0.0058	0.0073	0.1812
8	rs7817450	139346840	0.94	1.39714162152937	1.32	2.0712046926868	0.0055095692437529	0.00645575509089252	0.1254	0.0765	0.0041	0.0022	0.0072	0.0027	0.0035	0.0143	0.1521	0.004	0.0063	0.0042	0.0928	0.0088	0.0061	0.0035	0.0037	0.1433	0.0985	0.0058	0.0059	0.0059	0.0258	0.0058	0.0073	0.1811
8	rs12546065	139356716	0.94	1.39714162152937	1.32	2.0712046926868	0.00638574438081118	0.0262816988485832	0.1252	0.0768	0.0041	0.0022	0.0072	0.0028	0.0036	0.0143	0.1526	0.0039	0.0063	0.0042	0.0923	0.0087	0.0061	0.0036	0.0037	0.1438	0.0976	0.0057	0.0061	0.0058	0.0258	0.0059	0.0072	0.1808
8	rs62529447	139359144	0.94	1.39714162152937	1.32	2.0712046926868	0.00847136785864087	0.044747939085228	0.1251	0.0769	0.0041	0.0022	0.0072	0.0029	0.0036	0.0142	0.1524	0.0039	0.0063	0.0043	0.0922	0.0087	0.0061	0.0036	0.0037	0.1439	0.0977	0.0057	0.0061	0.0058	0.0258	0.0059	0.0072	0.1808
8	rs72725627	139361205	0.94	1.39714162152937	1.33	1.99225932571379	0.00843047792412504	0.0449803670229448	0.125	0.0769	0.0041	0.0022	0.0072	0.0029	0.0036	0.0142	0.1523	0.0039	0.0063	0.0043	0.0922	0.0087	0.0061	0.0036	0.0037	0.1439	0.0978	0.0057	0.0061	0.0059	0.0257	0.0059	0.0072	0.1807
8	rs72725632	139366749	0.94	1.39714162152937	1.34	1.91510480119379	0.00886034021584481	0.030915371327677	0.1249	0.0769	0.0041	0.0023	0.0072	0.003	0.0037	0.014	0.1519	0.004	0.0064	0.0043	0.092	0.0087	0.0061	0.0037	0.0038	0.1441	0.0981	0.0057	0.0061	0.0059	0.0256	0.0059	0.0073	0.1806
8	rs76835050	139378149	0.94	1.39714162152937	1.34	1.91510480119379	0.00870129528394335	0.0282244174042036	0.1248	0.0769	0.0041	0.0023	0.0072	0.003	0.0037	0.014	0.1519	0.004	0.0064	0.0043	0.092	0.0087	0.0061	0.0037	0.0038	0.144	0.0981	0.0057	0.0061	0.0059	0.0258	0.0059	0.0073	0.1806
8	rs143041039	139380024	0.94	1.39714162152937	1.35	1.83973452191541	0.00809995558588537	0.0272911844961609	0.1248	0.0769	0.0041	0.0023	0.0072	0.003	0.0038	0.014	0.1519	0.004	0.0063	0.0043	0.0919	0.0087	0.0061	0.0037	0.0038	0.144	0.0982	0.0057	0.0061	0.0059	0.0258	0.0059	0.0073	0.1806
8	rs16908962	139380869	0.94	1.39714162152937	1.35	1.83973452191541	0.00799927144401561	0.0275231106336827	0.1248	0.0769	0.0041	0.0023	0.0072	0.003	0.0038	0.014	0.1519	0.004	0.0063	0.0043	0.0919	0.0087	0.0061	0.0037	0.0038	0.144	0.0982	0.0057	0.0061	0.0059	0.0258	0.0059	0.0073	0.1806
8	rs340710	139382205	0.94	1.39714162152937	1.34	1.91510480119379	0.00782645197001867	0.0251118729826541	0.1248	0.0769	0.0041	0.0023	0.0072	0.003	0.0038	0.014	0.1519	0.004	0.0063	0.0043	0.0919	0.0087	0.0061	0.0037	0.0038	0.144	0.0982	0.0057	0.0061	0.0059	0.0258	0.0059	0.0073	0.1806
8	rs78349551	139383087	0.94	1.39714162152937	1.34	1.91510480119379	0.010737550555687	0.0449803670229448	0.1248	0.0769	0.0041	0.0023	0.0072	0.003	0.0038	0.014	0.152	0.004	0.0064	0.0043	0.092	0.0087	0.0061	0.0037	0.0038	0.144	0.0982	0.0057	0.0061	0.0059	0.0258	0.0059	0.0073	0.1805
8	rs113443954	139384267	0.94	1.39714162152937	1.34	1.91510480119379	0.0125044072626118	0.0536978436431144	0.1248	0.0769	0.0041	0.0023	0.0072	0.0031	0.0038	0.014	0.152	0.004	0.0064	0.0043	0.092	0.0087	0.0061	0.0037	0.0037	0.144	0.0981	0.0057	0.0061	0.0059	0.0258	0.0059	0.0072	0.1805
8	rs117102306	139384535	0.94	1.39714162152937	1.36	1.76614159413628	0.0128188054032081	0.0634800449719103	0.1248	0.0769	0.0041	0.0023	0.0072	0.0031	0.0038	0.014	0.152	0.004	0.0064	0.0043	0.092	0.0087	0.0061	0.0037	0.0037	0.144	0.0981	0.0057	0.0061	0.0059	0.0258	0.0059	0.0072	0.1805
8	rs72725639	139388912	0.94	1.39714162152937	1.37	1.69431881237172	0.0159196554875662	0.0766262266642241	0.1247	0.0768	0.0041	0.0023	0.0072	0.0031	0.0038	0.014	0.152	0.004	0.0064	0.0043	0.092	0.0087	0.0061	0.0037	0.0037	0.144	0.0981	0.0057	0.0061	0.0059	0.0258	0.0058	0.0072	0.1805
8	rs12675397	139395920	0.94	1.39714162152937	1.37	1.69431881237172	0.0199081422319804	0.0458567180137655	0.124	0.0761	0.0041	0.0024	0.0072	0.0036	0.0046	0.0139	0.1524	0.0038	0.0065	0.0045	0.0929	0.0085	0.0063	0.0041	0.0035	0.1441	0.0973	0.0058	0.0062	0.0057	0.0264	0.0055	0.0073	0.1796
8	rs17667261	139396948	0.95	1.31333295668949	1.37	1.69431881237172	0.0330977599888113	0.102627730579959	0.1234	0.0753	0.004	0.0025	0.0073	0.0037	0.0047	0.0137	0.153	0.0038	0.0067	0.0046	0.0944	0.0085	0.0064	0.004	0.0033	0.1441	0.097	0.0056	0.006	0.0056	0.0266	0.0052	0.0073	0.1794
8	rs4610753	139399574	0.95	1.31333295668949	1.37	1.69431881237172	0.0219685171752525	0.018361634423628	0.1232	0.075	0.004	0.0025	0.0074	0.0037	0.0046	0.0137	0.1534	0.0038	0.0068	0.0046	0.0951	0.0085	0.0064	0.004	0.0034	0.1435	0.0967	0.0055	0.0059	0.0055	0.027	0.0053	0.0074	0.1795
8	rs61083582	139402821	0.95	1.31333295668949	1.37	1.69431881237172	0.0232992748068105	0.0611352977428614	0.1227	0.0724	0.0037	0.0027	0.0071	0.0039	0.0045	0.0132	0.1552	0.0038	0.0072	0.0049	0.0977	0.0084	0.0063	0.0041	0.0036	0.1424	0.0958	0.005	0.006	0.005	0.0266	0.0047	0.0078	0.1816
8	rs73717249	139404763	0.95	1.31333295668949	1.38	1.62425864340582	0.0134717019971005	0.0459741297644504	0.1225	0.0714	0.0036	0.0026	0.0069	0.0036	0.0043	0.0133	0.1553	0.0038	0.0072	0.005	0.0982	0.0085	0.0061	0.0038	0.0036	0.1425	0.0963	0.005	0.006	0.0049	0.0266	0.0044	0.008	0.183
8	rs75248343	139405817	0.95	1.31333295668949	1.38	1.62425864340582	0.0121061358615832	0.0341294310901948	0.1225	0.0714	0.0036	0.0026	0.0069	0.0036	0.0043	0.0132	0.1553	0.0038	0.0072	0.005	0.0981	0.0085	0.0061	0.0038	0.0036	0.1425	0.0963	0.005	0.006	0.0049	0.0266	0.0044	0.008	0.183
8	rs16909084	139405963	0.95	1.31333295668949	1.39	1.55595320949678	0.0119696004403071	0.0303291330216578	0.1225	0.0714	0.0036	0.0026	0.0069	0.0036	0.0043	0.0132	0.1553	0.0038	0.0072	0.005	0.0981	0.0085	0.0061	0.0038	0.0036	0.1425	0.0963	0.005	0.006	0.0049	0.0266	0.0044	0.008	0.1831
8	rs117705187	139406558	0.95	1.31333295668949	1.4	1.48939427074937	0.0122078001690998	0.0385678787188565	0.1225	0.0714	0.0036	0.0026	0.0069	0.0036	0.0043	0.0132	0.1553	0.0038	0.0072	0.005	0.0981	0.0085	0.0061	0.0038	0.0036	0.1425	0.0964	0.005	0.0059	0.0049	0.0266	0.0044	0.008	0.1831
8	rs78879008	139407015	0.95	1.31333295668949	1.4	1.48939427074937	0.0122438337551131	0.0401571546215348	0.1225	0.0714	0.0036	0.0026	0.0069	0.0036	0.0043	0.0132	0.1553	0.0038	0.0072	0.005	0.0981	0.0085	0.0061	0.0038	0.0036	0.1425	0.0964	0.005	0.0059	0.0049	0.0266	0.0044	0.008	0.1831
8	rs56273025	139409338	0.95	1.31333295668949	1.4	1.48939427074937	0.0111913258512569	0.022466932682521	0.1224	0.0714	0.0036	0.0026	0.0069	0.0036	0.0043	0.0132	0.1553	0.0038	0.0072	0.0049	0.0982	0.0086	0.006	0.0038	0.0036	0.1426	0.0965	0.005	0.0059	0.0049	0.0265	0.0043	0.008	0.1831
8	rs16909109	139414814	0.95	1.31333295668949	1.41	1.42457320662932	0.0109848228358152	0.0140521706072025	0.1223	0.0714	0.0036	0.0026	0.0069	0.0036	0.0043	0.0131	0.1553	0.0038	0.0072	0.0048	0.0982	0.0086	0.006	0.0039	0.0036	0.1428	0.0967	0.005	0.0059	0.0049	0.0265	0.0043	0.008	0.1831
8	rs7832258	139422820	0.95	1.31333295668949	1.41	1.42457320662932	0.0062729480260178	0.0057576504652526	0.1224	0.0716	0.0037	0.0026	0.0068	0.0036	0.004	0.013	0.1552	0.0038	0.0072	0.005	0.098	0.0087	0.0059	0.0039	0.0036	0.143	0.0966	0.005	0.006	0.0049	0.0266	0.0042	0.008	0.1834
8	rs1519396	139427238	0.95	1.31333295668949	1.41	1.42457320662932	0.00811315938447455	0.0170459991428332	0.1222	0.0717	0.0035	0.0026	0.0068	0.0036	0.004	0.0129	0.1552	0.0039	0.0073	0.0049	0.098	0.0086	0.0058	0.0038	0.0036	0.1435	0.0967	0.005	0.0058	0.0049	0.0266	0.0042	0.0081	0.1834
8	rs1607555	139432680	0.95	1.31333295668949	1.41	1.42457320662932	0.00956357902654996	0.00459988669159516	0.1226	0.0715	0.0033	0.0024	0.0068	0.0035	0.0038	0.0124	0.1558	0.0039	0.0072	0.0049	0.0988	0.0085	0.0056	0.0037	0.0036	0.143	0.0963	0.0048	0.0059	0.0049	0.0266	0.0042	0.0081	0.1846
8	rs985096	139448499	0.95	1.31333295668949	1.41	1.42457320662932	0.00723594066953144	0.00710123548581896	0.1228	0.0715	0.0033	0.0024	0.0068	0.0035	0.0038	0.0124	0.1559	0.0039	0.0072	0.0049	0.099	0.0085	0.0054	0.0036	0.0036	0.1429	0.0963	0.0048	0.0059	0.0047	0.0266	0.0042	0.0081	0.1849
8	rs7007839	139453883	0.95	1.31333295668949	1.42	1.36148099659693	0.0053608503422559	0.0105784919877898	0.1232	0.0707	0.0031	0.0022	0.0069	0.003	0.0034	0.0121	0.1554	0.0041	0.0072	0.0046	0.1008	0.0081	0.005	0.0031	0.0033	0.1434	0.097	0.0046	0.0058	0.0045	0.0268	0.0041	0.0081	0.1862
8	rs908842	139472681	0.95	1.31333295668949	1.43	1.30010819984047	0.00260102985489388	0.0227208493050022	0.1244	0.0707	0.003	0.0021	0.0069	0.0026	0.0032	0.0116	0.1554	0.0044	0.0069	0.0043	0.1026	0.008	0.0045	0.0029	0.0031	0.1429	0.0973	0.0045	0.0056	0.0044	0.0266	0.0041	0.0081	0.1867
8	rs1401604	139490141	0.96	1.23264710971586	1.44	1.24044493409381	0.00319857446853758	0.0427939392770941	0.1253	0.0706	0.003	0.002	0.0068	0.0023	0.003	0.0115	0.1552	0.0045	0.0068	0.0041	0.1047	0.0078	0.0043	0.0028	0.003	0.1429	0.0971	0.0045	0.0055	0.0042	0.0264	0.004	0.008	0.1867
8	rs11776766	139492378	0.96	1.23264710971586	1.44	1.24044493409381	0.00430750587948218	0.0564946124290138	0.1253	0.0706	0.003	0.0019	0.0067	0.0024	0.0026	0.0114	0.1551	0.0045	0.0068	0.0041	0.1049	0.0078	0.0043	0.0027	0.0029	0.1429	0.0971	0.0044	0.0054	0.0044	0.0263	0.004	0.008	0.1871
8	rs7015202	139501740	0.94	1.39714162152937	1.44	1.24044493409381	0.144450880647189	0.055789691174824	0.1259	0.0702	0.0028	0.0018	0.0064	0.0023	0.0025	0.0111	0.1535	0.0048	0.0068	0.0037	0.1086	0.008	0.0038	0.0026	0.0025	0.1429	0.0959	0.0042	0.005	0.0065	0.026	0.004	0.0077	0.1871
8	rs11166827	139504270	0.94	1.39714162152937	1.43	1.30010819984047	0.372666619341738	0.18912286330841	0.1258	0.0701	0.0027	0.0018	0.0061	0.002	0.0024	0.0112	0.1539	0.0047	0.0065	0.0033	0.1114	0.008	0.0035	0.0024	0.0022	0.1427	0.0955	0.0041	0.0048	0.0067	0.0257	0.004	0.0075	0.1877
8	rs10110733	139506019	0.94	1.39714162152937	1.44	1.24044493409381	0.456295991780888	0.263177223189051	0.1258	0.0701	0.0027	0.0018	0.006	0.0019	0.0024	0.0112	0.1538	0.0048	0.0065	0.0033	0.1118	0.0081	0.0035	0.0024	0.0022	0.1426	0.0952	0.0041	0.0048	0.0068	0.0257	0.004	0.0074	0.1878
8	rs72725669	139512532	0.93	1.48409702783942	1.44	1.24044493409381	0.535817197146601	0.192104727748342	0.126	0.07	0.0026	0.0017	0.006	0.0018	0.0024	0.0113	0.1535	0.0049	0.0065	0.0032	0.1124	0.0083	0.0035	0.0023	0.0021	0.1424	0.0948	0.0041	0.0048	0.0069	0.0257	0.004	0.0073	0.1881
8	rs4909430	139518806	0.93	1.48409702783942	1.44	1.24044493409381	0.511705803331766	0.126036861781843	0.126	0.07	0.0026	0.0017	0.006	0.0018	0.0024	0.0113	0.1535	0.0049	0.0065	0.0031	0.1126	0.0083	0.0035	0.0023	0.0021	0.1424	0.0947	0.0041	0.0048	0.0069	0.0257	0.004	0.0073	0.1882
8	rs1996595	139519442	0.93	1.48409702783942	1.43	1.30010819984047	0.536338707162819	0.127103214246606	0.1259	0.0699	0.0026	0.0017	0.0059	0.0018	0.0024	0.0114	0.1532	0.0049	0.0065	0.0031	0.113	0.0084	0.0035	0.0023	0.0021	0.1423	0.0946	0.0041	0.0048	0.0069	0.0256	0.004	0.0073	0.1885
8	rs36014148	139523210	0.93	1.48409702783942	1.43	1.30010819984047	0.553285821562752	0.149209398880915	0.1262	0.0698	0.0026	0.0017	0.0059	0.0018	0.0024	0.0113	0.1535	0.0049	0.0065	0.0031	0.113	0.0084	0.0035	0.0023	0.0021	0.1422	0.0946	0.0041	0.0048	0.0069	0.0256	0.004	0.0073	0.1884
8	rs117274774	139531366	0.93	1.48409702783942	1.44	1.24044493409381	0.550444045521322	0.155676690275074	0.1264	0.0697	0.0027	0.0017	0.0059	0.0017	0.0024	0.0113	0.1536	0.0049	0.0065	0.0031	0.1131	0.0084	0.0035	0.0022	0.002	0.1422	0.0946	0.0041	0.0049	0.0069	0.0256	0.004	0.0072	0.1883
8	rs16909239	139532280	0.93	1.48409702783942	1.44	1.24044493409381	0.54150150447336	0.144890643703438	0.1265	0.0697	0.0027	0.0017	0.0059	0.0017	0.0024	0.0113	0.1539	0.0049	0.0065	0.0031	0.1131	0.0084	0.0035	0.0022	0.002	0.1422	0.0944	0.0041	0.0049	0.0069	0.0256	0.004	0.0072	0.188
8	rs72725686	139537588	0.93	1.48409702783942	1.44	1.24044493409381	0.574177995022803	0.18840548232245	0.1269	0.0694	0.0027	0.0017	0.0059	0.0017	0.0023	0.0113	0.1539	0.0048	0.0065	0.0031	0.1133	0.0083	0.0035	0.0022	0.002	0.1422	0.0943	0.0041	0.005	0.0069	0.0256	0.004	0.0072	0.1881
8	rs117132543	139549078	0.93	1.48409702783942	1.44	1.24044493409381	0.57944064917712	0.20798869413567	0.1274	0.0696	0.0028	0.0017	0.0059	0.0015	0.0022	0.0114	0.1542	0.0047	0.0064	0.0031	0.1134	0.0081	0.0034	0.0021	0.0019	0.142	0.094	0.0041	0.0051	0.007	0.0256	0.0038	0.0071	0.1883
8	rs7017031	139549853	0.93	1.48409702783942	1.44	1.24044493409381	0.573101243313013	0.18330847945307	0.1274	0.0696	0.0028	0.0017	0.0059	0.0015	0.0022	0.0114	0.1542	0.0046	0.0064	0.0031	0.1134	0.0081	0.0034	0.0021	0.0019	0.142	0.094	0.0041	0.0051	0.007	0.0256	0.0038	0.0071	0.1883
8	rs11776733	139552469	0.93	1.48409702783942	1.43	1.30010819984047	0.594746362189904	0.225264306881547	0.1274	0.0694	0.0028	0.0017	0.0059	0.0015	0.0022	0.0114	0.1542	0.0046	0.0065	0.0031	0.1133	0.0081	0.0034	0.0021	0.0022	0.142	0.0938	0.0041	0.0051	0.007	0.0256	0.0038	0.0071	0.1883
8	rs6985170	139554878	0.94	1.39714162152937	1.43	1.30010819984047	0.534579573771188	0.177456329898865	0.1277	0.0692	0.0029	0.0017	0.0059	0.0015	0.0022	0.0114	0.1545	0.0046	0.0065	0.0033	0.1131	0.0081	0.0035	0.0021	0.0022	0.1421	0.0935	0.0041	0.0052	0.007	0.0256	0.0038	0.0072	0.1879
8	rs78519439	139566627	0.94	1.39714162152937	1.43	1.30010819984047	0.525695845088902	0.13960318846122	0.1282	0.0692	0.003	0.0016	0.0059	0.0015	0.0022	0.0114	0.1544	0.0046	0.0065	0.0033	0.1125	0.0081	0.0035	0.0021	0.0022	0.1419	0.0935	0.0042	0.0053	0.007	0.0256	0.0038	0.0072	0.1879
8	rs6577933	139571978	0.94	1.39714162152937	1.43	1.30010819984047	0.493500573445412	0.101645008448666	0.1283	0.0692	0.003	0.0016	0.006	0.0015	0.0022	0.0114	0.1544	0.0046	0.0065	0.0033	0.1124	0.0081	0.0035	0.0021	0.0022	0.1419	0.0935	0.0042	0.0053	0.007	0.0256	0.0038	0.0072	0.1879
8	rs10102430	139574745	0.94	1.39714162152937	1.42	1.36148099659693	0.517203316346542	0.129694001351637	0.1283	0.0691	0.003	0.0016	0.006	0.0015	0.0022	0.0114	0.1544	0.0046	0.0065	0.0033	0.1125	0.0081	0.0035	0.0021	0.0022	0.1419	0.0935	0.0042	0.0053	0.007	0.0256	0.0038	0.0072	0.1879
8	rs35536893	139578620	0.94	1.39714162152937	1.41	1.42457320662932	0.528152862022965	0.148455028124597	0.1283	0.0691	0.003	0.0016	0.006	0.0015	0.0022	0.0114	0.1544	0.0046	0.0065	0.0033	0.1125	0.0081	0.0035	0.0021	0.0022	0.1418	0.0935	0.0042	0.0053	0.007	0.0256	0.0038	0.0072	0.1879
8	rs73718817	139590749	0.93	1.48409702783942	1.41	1.42457320662932	0.389092337869134	0.0868930442417432	0.1291	0.0693	0.0033	0.0016	0.006	0.0016	0.0022	0.0117	0.1544	0.0043	0.0067	0.0033	0.1135	0.0082	0.0036	0.002	0.0023	0.1386	0.0935	0.0044	0.0061	0.0068	0.0252	0.0038	0.0073	0.1877
8	rs72727811	139592433	0.93	1.48409702783942	1.41	1.42457320662932	0.418379842639732	0.107930529708158	0.1295	0.0693	0.0033	0.0016	0.006	0.0017	0.0022	0.0118	0.1546	0.0042	0.0067	0.0033	0.1143	0.0082	0.0037	0.002	0.0024	0.1376	0.0931	0.0045	0.0064	0.0068	0.025	0.0037	0.0074	0.1874
8	rs62530017	139592683	0.93	1.48409702783942	1.41	1.42457320662932	0.4185532307311	0.108600609017041	0.1296	0.0691	0.0033	0.0016	0.0061	0.0017	0.0022	0.0119	0.1547	0.0042	0.0067	0.0033	0.1145	0.0082	0.0037	0.002	0.0024	0.1372	0.093	0.0045	0.0065	0.0068	0.025	0.0037	0.0074	0.1875
8	rs55976017	139596306	0.93	1.48409702783942	1.44	1.24044493409381	0.421216329715949	0.07655322193468	0.1301	0.0692	0.0032	0.0016	0.0061	0.0017	0.0022	0.0121	0.1557	0.0041	0.0067	0.0034	0.1144	0.0083	0.0036	0.0018	0.0025	0.1367	0.0925	0.0046	0.0067	0.0068	0.0247	0.0036	0.0075	0.1873
8	rs4475485	139599652	0.93	1.48409702783942	1.45	1.18248085352797	0.427385024752242	0.122068020489475	0.1302	0.0691	0.0031	0.0016	0.0061	0.0017	0.0022	0.0121	0.1558	0.0042	0.0067	0.0034	0.1144	0.0083	0.0036	0.0018	0.0025	0.1368	0.0922	0.0046	0.0068	0.0068	0.0246	0.0035	0.0077	0.187
8	rs79084865	139600346	0.93	1.48409702783942	1.45	1.18248085352797	0.424120537434261	0.114018222871647	0.1302	0.0691	0.003	0.0016	0.0061	0.0017	0.0022	0.0121	0.1559	0.0042	0.0067	0.0034	0.1143	0.0083	0.0036	0.0018	0.0025	0.1366	0.0922	0.0046	0.0068	0.0067	0.0246	0.0035	0.0077	0.1871
8	rs73442789	139601150	0.93	1.48409702783942	1.43	1.30010819984047	0.39417978379421	0.105431987062848	0.13	0.0689	0.003	0.0016	0.0061	0.0017	0.0022	0.012	0.1553	0.0042	0.0067	0.0034	0.1143	0.0083	0.0036	0.0018	0.0025	0.1367	0.0931	0.0046	0.0072	0.0067	0.0246	0.0035	0.0077	0.187
8	rs67263012	139602126	0.93	1.48409702783942	1.43	1.30010819984047	0.423480760233066	0.192620440772348	0.1299	0.069	0.0032	0.0016	0.0059	0.0017	0.0022	0.012	0.1553	0.0042	0.0067	0.0034	0.1142	0.0084	0.0036	0.0018	0.0025	0.1365	0.0931	0.0046	0.0072	0.0067	0.0246	0.0035	0.0078	0.187
8	rs74996221	139604178	0.93	1.48409702783942	1.43	1.30010819984047	0.521377010792458	0.285154906800068	0.1299	0.0689	0.0031	0.0016	0.0059	0.0017	0.0022	0.012	0.1552	0.0042	0.0067	0.0034	0.1142	0.0084	0.0036	0.0018	0.0025	0.1365	0.093	0.0046	0.0072	0.0066	0.0246	0.0035	0.0078	0.187
8	rs55909755	139606958	0.93	1.48409702783942	1.43	1.30010819984047	0.314032565491647	0.156443977835024	0.1298	0.0685	0.0029	0.0017	0.0061	0.0018	0.0022	0.0125	0.1547	0.0044	0.0068	0.0035	0.114	0.0085	0.0038	0.0017	0.0026	0.1365	0.0928	0.0048	0.0073	0.0065	0.0248	0.0035	0.0085	0.1861
8	rs4442151	139616386	0.9	1.76406203941677	1.44	1.24044493409381	0.371522688258097	0.234234580008827	0.1303	0.0672	0.0021	0.0018	0.0067	0.0022	0.0024	0.0143	0.1538	0.0051	0.007	0.004	0.1135	0.0089	0.0045	0.0017	0.003	0.1348	0.0915	0.0051	0.0076	0.0057	0.0255	0.0034	0.0103	0.1839
8	rs12543875	139616765	0.9	1.76406203941677	1.44	1.24044493409381	0.371685997175134	0.242871364984667	0.1303	0.0669	0.0021	0.0018	0.0067	0.0023	0.0025	0.0145	0.1536	0.0052	0.007	0.004	0.1134	0.0089	0.0045	0.0017	0.003	0.1349	0.0915	0.0051	0.0076	0.0057	0.0257	0.0034	0.0103	0.1839
8	rs35563341	139619327	0.9	1.76406203941677	1.44	1.24044493409381	0.38127561045264	0.234785201672574	0.1302	0.0668	0.0021	0.0018	0.0067	0.0023	0.0026	0.0149	0.1535	0.0053	0.007	0.004	0.1134	0.0089	0.0045	0.0017	0.003	0.1348	0.0914	0.0051	0.0075	0.0057	0.026	0.0034	0.0103	0.1837
8	rs59376288	139620079	0.9	1.76406203941677	1.44	1.24044493409381	0.380724286485517	0.232036267690517	0.1301	0.0668	0.0021	0.0018	0.0067	0.0023	0.0026	0.015	0.1535	0.0053	0.007	0.004	0.1134	0.0089	0.0045	0.0017	0.003	0.1347	0.0914	0.0051	0.0075	0.0057	0.0261	0.0034	0.0103	0.1836
8	rs4243896	139624296	0.89	1.86381641120984	1.44	1.24044493409381	0.86594733711343	0.217375121483188	0.129	0.0663	0.0021	0.0018	0.0067	0.0034	0.0036	0.0158	0.1499	0.0064	0.007	0.004	0.1135	0.0087	0.0045	0.0017	0.003	0.138	0.0911	0.0048	0.0075	0.0056	0.027	0.0034	0.0103	0.1814
8	rs73448902	139624764	0.89	1.86381641120984	1.44	1.24044493409381	0.999899476528841	0.210747678826595	0.1287	0.0665	0.0021	0.0018	0.0067	0.0037	0.0037	0.0159	0.1494	0.0065	0.007	0.004	0.1134	0.0087	0.0045	0.0017	0.003	0.1383	0.0911	0.0048	0.0074	0.0057	0.0271	0.0035	0.0103	0.1811
8	rs10105805	139632814	0.89	1.86381641120984	1.45	1.18248085352797	0.673506989717677	0.281882125692061	0.1293	0.069	0.002	0.0018	0.0067	0.0034	0.0034	0.0172	0.1471	0.0066	0.0069	0.0039	0.1091	0.0091	0.0045	0.0017	0.0033	0.1402	0.0894	0.0049	0.0075	0.0056	0.0271	0.0033	0.0105	0.1834
8	rs10091242	139632939	0.89	1.86381641120984	1.47	1.07160640764864	0.628715311725493	0.271787515114599	0.1295	0.0689	0.002	0.0018	0.0067	0.0034	0.0034	0.0174	0.1469	0.0066	0.007	0.0039	0.1088	0.0092	0.0045	0.0017	0.0033	0.1404	0.0891	0.0049	0.0075	0.0056	0.0271	0.0033	0.0103	0.1836
8	rs56167443	139637479	0.89	1.86381641120984	1.48	1.01867282088958	0.570950569857836	0.268447995414765	0.1294	0.0692	0.002	0.0018	0.0066	0.0034	0.0034	0.0177	0.1469	0.0066	0.0068	0.0039	0.1087	0.0094	0.0045	0.0017	0.0033	0.1411	0.0889	0.0049	0.0075	0.0056	0.0273	0.0033	0.0101	0.1829
8	rs6983378	139637872	0.89	1.86381641120984	1.49	0.967391925764805	0.562852509249968	0.278388442716817	0.1293	0.0691	0.002	0.0019	0.0066	0.0034	0.0034	0.0177	0.147	0.0066	0.0068	0.0039	0.1085	0.0094	0.0045	0.0017	0.0034	0.1417	0.0888	0.0049	0.0075	0.0056	0.0274	0.0033	0.0101	0.1824
8	rs56369943	139642223	0.89	1.86381641120984	1.5	0.917750694748585	0.52369547110243	0.262149802672913	0.1295	0.069	0.0021	0.002	0.0065	0.0034	0.0034	0.0178	0.1468	0.0065	0.0067	0.0039	0.1086	0.0094	0.0045	0.0018	0.0035	0.1417	0.0887	0.0048	0.0075	0.0056	0.0275	0.0033	0.0101	0.1821
8	rs4131277	139642974	0.88	1.96681746512425	1.5	0.917750694748585	0.419478571824944	0.272480044775069	0.1294	0.0691	0.0021	0.002	0.0065	0.0035	0.0033	0.0179	0.147	0.0064	0.0068	0.0039	0.1088	0.0095	0.0044	0.0018	0.0036	0.1412	0.0886	0.0049	0.0074	0.0053	0.0277	0.0032	0.0101	0.1823
8	rs4909434	139645647	0.88	1.96681746512425	1.49	0.967391925764805	0.428086174568021	0.283049649841416	0.1296	0.0692	0.0021	0.0021	0.0063	0.0034	0.0032	0.018	0.1463	0.0064	0.0068	0.0038	0.1094	0.0093	0.0045	0.002	0.0037	0.1408	0.0892	0.0048	0.0073	0.0051	0.0279	0.0032	0.0102	0.1824
8	rs117102790	139647673	0.88	1.96681746512425	1.49	0.967391925764805	0.382545192163959	0.305149596986818	0.1296	0.0692	0.0021	0.0022	0.0063	0.0034	0.0032	0.018	0.1462	0.0064	0.0068	0.0037	0.1094	0.0093	0.0045	0.002	0.0038	0.1409	0.0891	0.0049	0.0073	0.005	0.0279	0.0032	0.0102	0.1823
8	rs13263478	139651250	0.88	1.96681746512425	1.49	0.967391925764805	0.355111159648668	0.304074540956439	0.1296	0.0691	0.0022	0.0023	0.0063	0.0034	0.0031	0.018	0.1463	0.0064	0.0068	0.0037	0.1093	0.0093	0.0045	0.002	0.0038	0.141	0.0889	0.0049	0.0073	0.005	0.0279	0.0033	0.0102	0.1823
8	rs3924862	139664516	0.87	2.07308182465475	1.48	1.01867282088958	0.211999510017349	0.280949170924561	0.1295	0.069	0.0023	0.0024	0.0062	0.0034	0.003	0.0181	0.1474	0.0062	0.0067	0.0036	0.1087	0.0093	0.0044	0.0022	0.0039	0.1415	0.088	0.0052	0.0072	0.0048	0.0282	0.0034	0.0101	0.1821
8	rs7819082	139666447	0.87	2.07308182465475	1.48	1.01867282088958	0.203912398331067	0.286326549785513	0.1296	0.0688	0.0023	0.0025	0.0062	0.0035	0.0031	0.0181	0.1476	0.0061	0.0067	0.0036	0.1085	0.0092	0.0044	0.0022	0.0039	0.1416	0.0878	0.0052	0.0073	0.0048	0.028	0.0034	0.0102	0.182
8	rs117652037	139666461	0.87	2.07308182465475	1.48	1.01867282088958	0.203872999923543	0.286678328200725	0.1296	0.0688	0.0023	0.0025	0.0062	0.0035	0.0031	0.0181	0.1476	0.0061	0.0067	0.0036	0.1085	0.0092	0.0044	0.0022	0.0039	0.1416	0.0878	0.0052	0.0073	0.0048	0.028	0.0034	0.0102	0.182
8	rs72727853	139666579	0.87	2.07308182465475	1.48	1.01867282088958	0.203282541159159	0.286443794630137	0.1296	0.0688	0.0023	0.0025	0.0062	0.0035	0.0031	0.0181	0.1477	0.0061	0.0067	0.0036	0.1085	0.0092	0.0044	0.0022	0.0039	0.1416	0.0878	0.0052	0.0073	0.0048	0.028	0.0034	0.0102	0.182
8	rs11166832	139668032	0.87	2.07308182465475	1.48	1.01867282088958	0.197353957328746	0.2803665557511	0.1298	0.0687	0.0023	0.0025	0.0062	0.0035	0.0031	0.0179	0.148	0.0061	0.0067	0.0037	0.1086	0.0092	0.0044	0.0023	0.0039	0.1416	0.0877	0.0053	0.0073	0.0048	0.0278	0.0034	0.0103	0.1819
8	rs117655052	139670668	0.87	2.07308182465475	1.48	1.01867282088958	0.246864142936019	0.33165241223901	0.1301	0.0678	0.0022	0.0025	0.0061	0.0037	0.0032	0.018	0.1494	0.0061	0.0068	0.0033	0.1081	0.0091	0.0045	0.0024	0.0039	0.1432	0.0858	0.0053	0.0073	0.0046	0.0278	0.0034	0.0103	0.1817
8	rs4072881	139672167	0.87	2.07308182465475	1.48	1.01867282088958	0.254154638315265	0.332142484935134	0.1302	0.0676	0.0021	0.0025	0.0061	0.0038	0.0033	0.0181	0.1496	0.0061	0.0068	0.0033	0.1081	0.009	0.0045	0.0025	0.0039	0.1435	0.0855	0.0053	0.0073	0.0046	0.0278	0.0035	0.0103	0.1816
8	rs11780703	139674108	0.87	2.07308182465475	1.48	1.01867282088958	0.2399919579873	0.327617393291331	0.1313	0.0672	0.0021	0.0025	0.0061	0.0037	0.0034	0.0183	0.1489	0.0059	0.0068	0.0034	0.1081	0.009	0.0045	0.0025	0.0038	0.1443	0.0848	0.0053	0.0073	0.0046	0.0276	0.0034	0.0105	0.1816
8	rs72727889	139681004	0.87	2.07308182465475	1.48	1.01867282088958	0.225649737957756	0.33631659980073	0.1314	0.0671	0.0022	0.0026	0.006	0.0037	0.0034	0.018	0.1487	0.0058	0.0068	0.0033	0.1089	0.009	0.0044	0.0025	0.0038	0.1441	0.0847	0.0054	0.0076	0.0046	0.0276	0.0034	0.0105	0.1817
8	rs9657455	139681125	0.87	2.07308182465475	1.5	0.917750694748585	0.223403796870165	0.3270072889463	0.1315	0.067	0.0022	0.0027	0.006	0.0037	0.0034	0.0178	0.1486	0.0058	0.0068	0.0033	0.1088	0.009	0.0044	0.0025	0.0038	0.1441	0.0847	0.0054	0.0076	0.0046	0.0275	0.0034	0.0105	0.1819
8	rs13250220	139681587	0.87	2.07308182465475	1.5	0.917750694748585	0.205254509167841	0.336193615399693	0.1313	0.067	0.0023	0.0027	0.006	0.0037	0.0034	0.0179	0.1483	0.0058	0.0068	0.0033	0.1091	0.009	0.0043	0.0025	0.0038	0.144	0.0847	0.0054	0.0076	0.0046	0.0275	0.0034	0.0106	0.1818
8	rs74341163	139686539	0.88	1.96681746512425	1.5	0.917750694748585	0.0719008096321998	0.359916887784937	0.1323	0.0656	0.0027	0.003	0.0061	0.0036	0.0036	0.0185	0.1488	0.0057	0.0066	0.0033	0.108	0.009	0.0042	0.0028	0.004	0.1466	0.0843	0.0058	0.0073	0.0041	0.0271	0.0033	0.0103	0.1803
8	rs11785186	139687866	0.87	2.07308182465475	1.51	0.869735485018148	0.0247976360594867	0.206402475603754	0.1331	0.0641	0.0032	0.0033	0.0063	0.0034	0.0037	0.0192	0.1491	0.0055	0.0064	0.0035	0.1068	0.0089	0.0045	0.0031	0.0041	0.1493	0.0837	0.0063	0.007	0.0043	0.0265	0.0037	0.0099	0.1781
8	rs4909444	139701209	0.87	2.07308182465475	1.51	0.869735485018148	0.0342739940327553	0.144984041816676	0.1339	0.0638	0.0034	0.0033	0.0065	0.0035	0.0037	0.0194	0.1491	0.0054	0.0064	0.0036	0.1055	0.0087	0.0047	0.0033	0.0044	0.1496	0.0844	0.0065	0.0069	0.0046	0.0253	0.0039	0.0099	0.1771
8	rs72729624	139701344	0.87	2.07308182465475	1.51	0.869735485018148	0.0350269741663368	0.143864704229417	0.1339	0.0638	0.0034	0.0033	0.0065	0.0035	0.0037	0.0194	0.1491	0.0054	0.0064	0.0036	0.1057	0.0087	0.0047	0.0033	0.0044	0.1496	0.0842	0.0065	0.0069	0.0046	0.0253	0.0039	0.0099	0.1771
8	rs62527938	139707019	0.88	1.96681746512425	1.51	0.869735485018148	0.0379768933023243	0.120755675245062	0.1336	0.0638	0.0036	0.0032	0.0067	0.0034	0.0038	0.0194	0.1493	0.0054	0.0065	0.0037	0.1054	0.0088	0.0049	0.0033	0.0044	0.1498	0.0845	0.0065	0.0068	0.005	0.025	0.004	0.0101	0.176
8	rs77613350	139712355	0.88	1.96681746512425	1.51	0.869735485018148	0.0268297976135454	0.0845243513721715	0.1338	0.063	0.0041	0.0032	0.0069	0.0034	0.0041	0.0196	0.1498	0.0055	0.0066	0.0041	0.1037	0.0093	0.0054	0.0033	0.0042	0.1499	0.0841	0.0064	0.0067	0.0055	0.025	0.0044	0.0102	0.1746
8	rs5025363	139713440	0.88	1.96681746512425	1.51	0.869735485018148	0.0417583877727281	0.0963863223204539	0.1339	0.0629	0.0041	0.0032	0.007	0.0034	0.0043	0.0197	0.1499	0.0055	0.0066	0.0041	0.1036	0.0093	0.0055	0.0033	0.0042	0.1497	0.084	0.0064	0.0067	0.0056	0.025	0.0045	0.0103	0.1744
8	rs9657459	139724201	0.88	1.96681746512425	1.51	0.869735485018148	0.0543518089528299	0.110873859212413	0.1345	0.0626	0.0042	0.0032	0.0072	0.0034	0.0043	0.0197	0.1504	0.0054	0.0066	0.0041	0.1031	0.0093	0.0056	0.0033	0.0042	0.1494	0.0834	0.0064	0.0067	0.0058	0.0249	0.0046	0.0103	0.1745
8	rs12681358	139725718	0.88	1.96681746512425	1.49	0.967391925764805	0.0747972014856334	0.120842998952587	0.1345	0.0624	0.0042	0.0032	0.007	0.0034	0.0043	0.0196	0.1505	0.0055	0.0067	0.0041	0.1031	0.0094	0.0054	0.0033	0.0045	0.1496	0.0832	0.0064	0.0067	0.0058	0.025	0.0046	0.0102	0.1745
8	rs4282617	139726348	0.88	1.96681746512425	1.48	1.01867282088958	0.0744551091378193	0.129425089351059	0.1346	0.0623	0.0043	0.0032	0.0071	0.0034	0.0042	0.0197	0.1503	0.0055	0.0067	0.0042	0.1024	0.0095	0.0057	0.0033	0.0046	0.1496	0.0828	0.0064	0.0068	0.0058	0.0254	0.0048	0.0103	0.1742
8	rs75259079	139726477	0.88	1.96681746512425	1.44	1.24044493409381	0.178957361173402	0.1553893040342	0.1346	0.0625	0.0044	0.0032	0.0072	0.0034	0.0043	0.0197	0.1501	0.0055	0.0067	0.0043	0.1021	0.0095	0.0057	0.0033	0.0052	0.1487	0.083	0.0064	0.0068	0.0059	0.0255	0.0048	0.0105	0.1738
8	rs62527955	139730699	0.88	1.96681746512425	1.44	1.24044493409381	0.187894998181167	0.112909624649044	0.135	0.0626	0.0045	0.0032	0.0072	0.0033	0.0044	0.0198	0.1499	0.0055	0.0067	0.0043	0.102	0.0098	0.0059	0.0032	0.0053	0.1479	0.083	0.0066	0.0068	0.006	0.0253	0.0047	0.0106	0.1733
8	rs7841761	139732549	0.88	1.96681746512425	1.44	1.24044493409381	0.203164565813147	0.112484340870142	0.1351	0.0627	0.0047	0.0032	0.0072	0.0033	0.0044	0.0197	0.1499	0.0055	0.0067	0.0044	0.102	0.0098	0.0059	0.0032	0.0053	0.1478	0.0829	0.0066	0.0068	0.006	0.0253	0.0047	0.0106	0.1733
8	rs76691367	139733184	0.88	1.96681746512425	1.44	1.24044493409381	0.208392181136501	0.104852248394759	0.1349	0.0628	0.0047	0.0032	0.0072	0.0033	0.0045	0.0196	0.1496	0.0055	0.0067	0.0043	0.102	0.0098	0.0059	0.0032	0.0053	0.1477	0.0832	0.0066	0.0068	0.006	0.0251	0.0047	0.0106	0.1735
8	rs79242428	139735664	0.88	1.96681746512425	1.43	1.30010819984047	0.21208006912708	0.106345498243256	0.135	0.0628	0.0047	0.0032	0.0072	0.0033	0.0045	0.0196	0.1493	0.0055	0.0067	0.0043	0.1021	0.0099	0.0059	0.0033	0.0053	0.1475	0.0834	0.0066	0.0068	0.0061	0.025	0.0048	0.0106	0.1734
8	rs10112806	139736933	0.88	1.96681746512425	1.42	1.36148099659693	0.227782405086979	0.115388302334708	0.135	0.0628	0.0047	0.0032	0.0072	0.0034	0.0045	0.0196	0.1492	0.0056	0.0067	0.0043	0.1021	0.0099	0.0059	0.0033	0.0053	0.1474	0.0835	0.0066	0.0068	0.0061	0.025	0.0048	0.0106	0.1734
8	rs73443093	139738112	0.88	1.96681746512425	1.42	1.36148099659693	0.36216722369248	0.0831610867550122	0.1347	0.0624	0.0054	0.003	0.0071	0.0032	0.0045	0.019	0.149	0.0056	0.0064	0.0042	0.1031	0.0101	0.0058	0.0033	0.0055	0.1445	0.084	0.0069	0.0064	0.0063	0.0255	0.005	0.0101	0.1758
8	rs4074457	139738325	0.88	1.96681746512425	1.43	1.30010819984047	0.400260876645915	0.0908466920878404	0.1345	0.0625	0.0054	0.003	0.0071	0.0032	0.0046	0.0189	0.1486	0.0057	0.0063	0.0041	0.103	0.0102	0.0058	0.0033	0.0055	0.144	0.0842	0.007	0.0064	0.0063	0.0258	0.005	0.01	0.1765
8	rs75670421	139738962	0.89	1.86381641120984	1.43	1.30010819984047	0.301642195224447	0.0763343786965681	0.135	0.0625	0.0055	0.0029	0.0071	0.0034	0.0045	0.0192	0.1485	0.0059	0.0061	0.0042	0.1022	0.0104	0.0058	0.0033	0.0054	0.1432	0.0844	0.007	0.0062	0.0064	0.026	0.0051	0.0098	0.1767
8	rs12680005	139743721	0.89	1.86381641120984	1.43	1.30010819984047	0.197740933360197	0.0560455860480293	0.136	0.0624	0.0055	0.0029	0.0069	0.0035	0.0044	0.019	0.1488	0.0061	0.0061	0.0042	0.1013	0.0103	0.0057	0.0033	0.0053	0.1427	0.0849	0.007	0.006	0.0064	0.0261	0.0051	0.0095	0.1772
8	rs10113301	139745263	0.89	1.86381641120984	1.43	1.30010819984047	0.209070892569112	0.0705234598699202	0.1361	0.0623	0.0056	0.0029	0.0068	0.0036	0.0045	0.019	0.1488	0.0061	0.006	0.0042	0.1012	0.0103	0.0057	0.0034	0.0053	0.1426	0.0849	0.007	0.0059	0.0064	0.0262	0.0052	0.0095	0.1773
8	rs10096388	139745582	0.89	1.86381641120984	1.42	1.36148099659693	0.224358869777374	0.0789034504929872	0.1364	0.0623	0.0056	0.0029	0.0068	0.0036	0.0045	0.0189	0.1488	0.0061	0.006	0.0043	0.1011	0.0103	0.0058	0.0034	0.0053	0.1425	0.0849	0.007	0.0059	0.0064	0.0262	0.0052	0.0095	0.1772
8	rs112207927	139746737	0.89	1.86381641120984	1.43	1.30010819984047	0.174528496738755	0.0530707769912157	0.1364	0.0621	0.0056	0.0029	0.0068	0.0036	0.0044	0.0188	0.149	0.0063	0.006	0.0043	0.1009	0.0104	0.0058	0.0034	0.0053	0.1423	0.0853	0.007	0.0059	0.0064	0.0263	0.0052	0.0094	0.1771
8	rs4409435	139749638	0.89	1.86381641120984	1.43	1.30010819984047	0.204661787163522	0.067655068710703	0.1364	0.0613	0.0058	0.0029	0.0067	0.0038	0.0044	0.0185	0.1497	0.0067	0.006	0.0044	0.0999	0.0106	0.0057	0.0037	0.0053	0.1416	0.0868	0.0069	0.0056	0.0064	0.027	0.0051	0.0091	0.1767
8	rs10111520	139749799	0.89	1.86381641120984	1.46	1.12620512571235	0.162248193974505	0.055279413573728	0.1366	0.0613	0.0058	0.0029	0.0067	0.0038	0.0044	0.0185	0.1498	0.0067	0.006	0.0044	0.0998	0.0106	0.0057	0.0037	0.0053	0.1413	0.0868	0.0069	0.0056	0.0064	0.027	0.0051	0.0091	0.1767
8	rs7838405	139752948	0.89	1.86381641120984	1.46	1.12620512571235	0.118213909537086	0.02775595903243	0.1384	0.0617	0.0057	0.0029	0.0063	0.0038	0.0042	0.0183	0.1517	0.0065	0.0058	0.0045	0.0987	0.0104	0.0057	0.0038	0.0051	0.1397	0.0868	0.0069	0.0054	0.0067	0.0271	0.0052	0.0088	0.1766
8	rs7386845	139753337	0.89	1.86381641120984	1.47	1.07160640764864	0.143068288684605	0.0358961595989306	0.1386	0.0617	0.0057	0.0029	0.0063	0.0038	0.0042	0.0182	0.1518	0.0065	0.0058	0.0045	0.0988	0.0103	0.0057	0.0038	0.0051	0.1396	0.0868	0.0069	0.0053	0.0067	0.027	0.0052	0.0088	0.1765
8	rs72729674	139759187	0.9	1.76406203941677	1.47	1.07160640764864	0.0981475743775466	0.0230188137595001	0.1395	0.0616	0.0058	0.0029	0.0062	0.0038	0.0042	0.0183	0.1525	0.0064	0.0058	0.0046	0.0984	0.0101	0.0057	0.0039	0.005	0.1389	0.0868	0.0069	0.0053	0.0067	0.027	0.0052	0.0085	0.1764
8	rs117212685	139759544	0.9	1.76406203941677	1.47	1.07160640764864	0.0986575556156203	0.0225091570538421	0.1395	0.0616	0.0058	0.0029	0.0062	0.0038	0.0042	0.0183	0.1525	0.0065	0.0058	0.0046	0.0983	0.0101	0.0057	0.0039	0.005	0.1389	0.0869	0.0069	0.0053	0.0067	0.027	0.0052	0.0085	0.1764
8	rs77081234	139763554	0.9	1.76406203941677	1.48	1.01867282088958	0.111341460947542	0.0247570096144036	0.1402	0.0618	0.0058	0.0029	0.0062	0.0038	0.0042	0.0184	0.1527	0.0065	0.0058	0.0047	0.0979	0.01	0.0057	0.004	0.005	0.1383	0.087	0.0068	0.0053	0.0067	0.027	0.0051	0.0083	0.1764
8	rs2873683	139766211	0.9	1.76406203941677	1.48	1.01867282088958	0.143517564311654	0.0321533966589417	0.1408	0.0616	0.006	0.0029	0.0062	0.0039	0.0042	0.0184	0.1528	0.0065	0.0059	0.0047	0.0978	0.0098	0.0057	0.004	0.0049	0.1377	0.0869	0.0067	0.0053	0.0067	0.0269	0.0052	0.0085	0.1766
8	rs7839138	139766879	0.9	1.76406203941677	1.48	1.01867282088958	0.104747705347177	0.0366354534572784	0.141	0.0617	0.0059	0.0029	0.0062	0.0039	0.0042	0.0186	0.1529	0.0065	0.0058	0.0048	0.0978	0.0098	0.0057	0.0041	0.0047	0.1379	0.087	0.0067	0.0053	0.0067	0.0269	0.0052	0.0084	0.1765
8	rs7824025	139770716	0.92	1.57422166990469	1.48	1.01867282088958	0.0559642311378682	0.0171568854544644	0.1425	0.0614	0.006	0.0028	0.006	0.0039	0.0041	0.0184	0.154	0.0059	0.0057	0.0048	0.0973	0.0095	0.0055	0.0042	0.0042	0.1372	0.0875	0.0067	0.0051	0.0069	0.0264	0.0053	0.0073	0.178
8	rs17727506	139773062	0.92	1.57422166990469	1.47	1.07160640764864	0.0505896851408827	0.0204447408194145	0.1428	0.0614	0.006	0.0027	0.006	0.0039	0.0041	0.0183	0.1542	0.0059	0.0057	0.0048	0.0971	0.0094	0.0054	0.0042	0.0041	0.1369	0.0879	0.0067	0.0051	0.0069	0.0263	0.0052	0.0073	0.1783
8	rs76107190	139773163	0.92	1.57422166990469	1.47	1.07160640764864	0.0517900159181635	0.0209722724199734	0.1428	0.0614	0.006	0.0027	0.006	0.0039	0.0041	0.0183	0.1543	0.0059	0.0057	0.0048	0.0971	0.0094	0.0054	0.0042	0.0041	0.1369	0.088	0.0067	0.0051	0.0069	0.0263	0.0052	0.0072	0.1783
8	rs118105644	139774348	0.92	1.57422166990469	1.47	1.07160640764864	0.0498326958453513	0.0258739064348485	0.1429	0.0614	0.006	0.0027	0.006	0.0039	0.004	0.0183	0.1543	0.0059	0.0057	0.0048	0.0969	0.0094	0.0054	0.0042	0.004	0.1367	0.0881	0.0067	0.0051	0.0069	0.0263	0.0052	0.0072	0.1784
8	rs12550638	139774866	0.92	1.57422166990469	1.47	1.07160640764864	0.0558404394844683	0.0215890254334355	0.1431	0.0612	0.0061	0.0027	0.006	0.0038	0.004	0.0185	0.1543	0.0059	0.0057	0.0049	0.0969	0.0094	0.0055	0.0042	0.0037	0.1367	0.0882	0.0067	0.0051	0.0069	0.0263	0.0052	0.0072	0.1785
8	rs73361010	139775106	0.92	1.57422166990469	1.47	1.07160640764864	0.0565859338684254	0.0228908869856436	0.1431	0.0611	0.0061	0.0027	0.006	0.0039	0.004	0.0185	0.1543	0.0059	0.0057	0.0049	0.0969	0.0094	0.0054	0.0042	0.0037	0.1367	0.0883	0.0067	0.0051	0.0069	0.0263	0.0052	0.0072	0.1786
8	rs12155713	139776427	0.93	1.48409702783942	1.48	1.01867282088958	0.070573098657715	0.0373815974340886	0.1431	0.061	0.0062	0.0027	0.0061	0.0039	0.004	0.0185	0.1539	0.006	0.0058	0.0051	0.0957	0.0092	0.0057	0.0043	0.0037	0.1361	0.0886	0.0068	0.0051	0.0069	0.0266	0.0054	0.0073	0.1788
8	rs76157246	139776906	0.93	1.48409702783942	1.48	1.01867282088958	0.0505896851408827	0.0504109108230299	0.1431	0.061	0.0062	0.0027	0.0061	0.0039	0.004	0.0185	0.1537	0.006	0.0058	0.0051	0.0955	0.0092	0.0058	0.0043	0.0037	0.1358	0.0886	0.0068	0.0051	0.0069	0.0267	0.0057	0.0073	0.1788
8	rs10090903	139778956	0.94	1.39714162152937	1.48	1.01867282088958	0.0836815314697582	0.0854381458425069	0.1435	0.0611	0.0064	0.0028	0.0063	0.0038	0.004	0.0185	0.1531	0.0061	0.0058	0.0052	0.0943	0.009	0.0062	0.0045	0.0038	0.135	0.0885	0.0069	0.0051	0.007	0.0268	0.006	0.0073	0.1793
8	rs56662818	139779801	0.95	1.31333295668949	1.48	1.01867282088958	0.111341460947542	0.141450291838221	0.1435	0.0614	0.0063	0.003	0.0067	0.0039	0.0042	0.0192	0.1536	0.0061	0.0058	0.0054	0.0932	0.0086	0.0066	0.0049	0.004	0.1322	0.0889	0.0073	0.005	0.0071	0.0262	0.0063	0.0072	0.18
8	rs75364771	139780556	0.96	1.23264710971586	1.48	1.01867282088958	0.199059878587827	0.211918564804875	0.1442	0.0616	0.0064	0.0031	0.007	0.0041	0.0043	0.0197	0.1546	0.006	0.0058	0.0055	0.0919	0.0082	0.0073	0.0053	0.004	0.1298	0.0896	0.0076	0.0049	0.007	0.0255	0.0066	0.0069	0.1799
8	rs34698292	139780605	0.96	1.23264710971586	1.48	1.01867282088958	0.181785698632514	0.216730804214747	0.1441	0.0617	0.0064	0.0031	0.007	0.0041	0.0043	0.0197	0.1544	0.006	0.0058	0.0055	0.0917	0.0082	0.0073	0.0053	0.004	0.1297	0.0896	0.0077	0.0049	0.007	0.0254	0.0066	0.007	0.1802
8	rs13340592	139781233	0.97	1.15505862992724	1.48	1.01867282088958	0.297360631964233	0.348307683446808	0.1446	0.0619	0.0066	0.0032	0.0071	0.0041	0.0043	0.0198	0.1534	0.0058	0.0057	0.0056	0.0911	0.0078	0.0078	0.0054	0.004	0.1282	0.0899	0.0084	0.005	0.0068	0.0251	0.0069	0.0068	0.1812
8	rs73719985	139781468	0.97	1.15505862992724	1.48	1.01867282088958	0.379182734562268	0.400022488922671	0.1448	0.062	0.0067	0.0032	0.0071	0.0041	0.0043	0.0198	0.153	0.0057	0.0057	0.0057	0.0909	0.0077	0.008	0.0055	0.004	0.1279	0.09	0.0086	0.005	0.0067	0.0251	0.007	0.0068	0.1812
8	rs7844608	139781866	0.97	1.15505862992724	1.47	1.07160640764864	0.51266265099507	0.464507078363435	0.1453	0.0622	0.0068	0.0033	0.0072	0.0041	0.0042	0.0198	0.152	0.0055	0.0057	0.0056	0.0906	0.0075	0.0082	0.0056	0.0042	0.1278	0.0902	0.009	0.0051	0.0066	0.0251	0.0071	0.0067	0.1813
8	rs4736037	139782482	0.97	1.15505862992724	1.48	1.01867282088958	0.574582019966796	0.487918931697441	0.1455	0.063	0.0068	0.0032	0.0071	0.0041	0.0042	0.0197	0.1521	0.0054	0.0056	0.0056	0.09	0.0075	0.0081	0.0056	0.0044	0.1277	0.0907	0.0091	0.005	0.0065	0.025	0.0071	0.0066	0.181
8	rs67557825	139783034	0.98	1.080540436168	1.48	1.01867282088958	0.590783182057035	0.519357139682477	0.1459	0.0631	0.0069	0.0032	0.0071	0.0041	0.0041	0.0196	0.1518	0.0053	0.0056	0.0058	0.0901	0.0075	0.0081	0.0056	0.0044	0.1275	0.0908	0.0092	0.0049	0.0065	0.0249	0.007	0.0065	0.181
8	rs11990130	139783497	0.98	1.080540436168	1.5	0.917750694748585	0.737836604178059	0.579399424499582	0.1466	0.0628	0.007	0.0032	0.007	0.0041	0.0041	0.0195	0.1518	0.0051	0.0055	0.0058	0.0904	0.0075	0.0081	0.0057	0.0044	0.1272	0.091	0.0093	0.0048	0.0064	0.0248	0.0071	0.0065	0.1812
8	rs1320271	139783965	0.98	1.080540436168	1.51	0.869735485018148	0.527441060430126	0.540634182957787	0.1467	0.063	0.0065	0.0032	0.0068	0.004	0.004	0.0194	0.1523	0.0049	0.0054	0.0058	0.0914	0.0075	0.008	0.0056	0.0043	0.1271	0.0908	0.0093	0.0048	0.0063	0.0245	0.007	0.0064	0.1817
8	rs11780307	139784511	0.99	1.00906370779823	1.52	0.823332010267983	0.515986335280896	0.523650891248336	0.1464	0.0625	0.0065	0.0034	0.0065	0.004	0.0039	0.0194	0.1536	0.0045	0.0053	0.0056	0.0915	0.0075	0.0082	0.0053	0.0041	0.1264	0.0931	0.0094	0.0049	0.0058	0.0243	0.0067	0.0062	0.1814
8	rs73361026	139784784	0.99	1.00906370779823	1.58	0.577869115575703	0.521441346329424	0.489826484915839	0.1467	0.0623	0.0065	0.0034	0.0065	0.0039	0.0037	0.0194	0.1539	0.0044	0.0053	0.0056	0.0917	0.0075	0.008	0.0052	0.0041	0.1261	0.0933	0.0094	0.0049	0.0056	0.0245	0.0066	0.0061	0.1822
8	rs55954621	139785692	1	0.940597770197411	1.61	0.475515229965307	0.525308392867226	0.534632873446045	0.1468	0.062	0.0062	0.0034	0.0062	0.0038	0.0033	0.0195	0.1545	0.004	0.005	0.0054	0.0918	0.0074	0.0081	0.0049	0.0039	0.1257	0.0946	0.0092	0.0048	0.0053	0.0249	0.0064	0.006	0.1836
8	rs5019355	139785792	0.99	1.00906370779823	1.6	0.508176723760061	0.535295927360658	0.603684512874963	0.1469	0.0621	0.0061	0.0034	0.0062	0.0038	0.0033	0.0195	0.1545	0.004	0.005	0.0054	0.0915	0.0074	0.0081	0.0049	0.0038	0.1257	0.0946	0.009	0.0049	0.0052	0.0253	0.0064	0.0059	0.1838
8	rs10107255	139788556	1	0.940597770197411	1.57	0.614941920479678	0.556532510856714	0.853071361285864	0.1465	0.0627	0.0064	0.0035	0.006	0.0037	0.0031	0.0192	0.1541	0.0034	0.0047	0.0057	0.0919	0.0073	0.0079	0.0046	0.0036	0.1246	0.0954	0.0088	0.0048	0.0051	0.0259	0.0062	0.0058	0.1858
8	rs71532177	139800737	1	0.940597770197411	1.55	0.693638871087907	0.502816500858276	0.773730756444771	0.1461	0.0627	0.0063	0.0035	0.006	0.0037	0.0031	0.0191	0.1535	0.0033	0.0047	0.0057	0.0916	0.0074	0.0079	0.0047	0.0035	0.1253	0.0956	0.0088	0.0048	0.0051	0.026	0.0062	0.0058	0.1861
8	rs62530723	139803213	1	0.940597770197411	1.55	0.693638871087907	0.503702070778433	0.763570843611694	0.1461	0.0627	0.0063	0.0035	0.006	0.0037	0.0031	0.0191	0.1534	0.0033	0.0047	0.0057	0.0916	0.0074	0.0079	0.0047	0.0035	0.1253	0.0956	0.0088	0.0048	0.0052	0.026	0.0062	0.0058	0.1861
8	rs6998177	139812219	1	0.940597770197411	1.55	0.693638871087907	0.529577832841464	0.785137974755157	0.146	0.063	0.0063	0.0035	0.0061	0.0038	0.0031	0.0191	0.1532	0.0033	0.0047	0.0057	0.0914	0.0075	0.0078	0.0047	0.0035	0.1252	0.0957	0.0088	0.0049	0.0052	0.0261	0.0062	0.0058	0.1864
8	rs77740461	139812526	1	0.940597770197411	1.55	0.693638871087907	0.504081829627653	0.732367467936615	0.1458	0.0633	0.0063	0.0035	0.0061	0.0038	0.0031	0.0191	0.1533	0.0032	0.0047	0.0056	0.0914	0.0075	0.0078	0.0047	0.0035	0.1253	0.0955	0.0088	0.0049	0.0051	0.0261	0.0062	0.0058	0.1865
8	rs10086199	139820634	1	0.940597770197411	1.55	0.693638871087907	0.505665635670478	0.75344013706507	0.1454	0.0635	0.0062	0.0035	0.0061	0.0038	0.003	0.019	0.1532	0.0033	0.0048	0.0057	0.0915	0.0075	0.0079	0.0047	0.0035	0.1255	0.0957	0.0088	0.0049	0.0052	0.026	0.0062	0.0058	0.1864
8	rs10108522	139821681	1	0.940597770197411	1.55	0.693638871087907	0.46776627313681	0.7436401140935	0.1454	0.0637	0.0062	0.0035	0.0061	0.0037	0.0031	0.019	0.1531	0.0032	0.0048	0.0056	0.0915	0.0075	0.0079	0.0048	0.0034	0.1259	0.095	0.0088	0.0049	0.0051	0.026	0.0062	0.0058	0.1865
8	rs11166848	139827488	1	0.940597770197411	1.55	0.693638871087907	0.388813775444255	0.647399540577717	0.1447	0.0647	0.0058	0.0034	0.0061	0.0039	0.0031	0.0186	0.1532	0.0032	0.0048	0.0057	0.0921	0.0074	0.0079	0.0048	0.0032	0.1254	0.0946	0.0089	0.0048	0.0052	0.026	0.0059	0.0059	0.1876
8	rs1320279	139830796	1	0.940597770197411	1.55	0.693638871087907	0.321461702046251	0.519910673002115	0.1443	0.0646	0.0056	0.0033	0.006	0.0038	0.0031	0.0185	0.1527	0.0032	0.0049	0.0059	0.093	0.0075	0.0079	0.0046	0.0028	0.1255	0.0946	0.0089	0.0048	0.0051	0.0263	0.006	0.0062	0.1878
8	rs2873680	139833965	1	0.940597770197411	1.55	0.693638871087907	0.322523222924489	0.540354684006104	0.1441	0.0645	0.0056	0.0033	0.006	0.0038	0.0031	0.0184	0.1526	0.0032	0.005	0.0059	0.0932	0.0075	0.0079	0.0046	0.0028	0.1254	0.0945	0.0089	0.0049	0.0051	0.0264	0.006	0.0063	0.1879
8	rs7819435	139834621	1	0.940597770197411	1.55	0.693638871087907	0.290568223485555	0.543151282961801	0.144	0.0646	0.0056	0.0033	0.0061	0.0039	0.0031	0.0184	0.1526	0.0032	0.005	0.0059	0.0936	0.0076	0.0076	0.0046	0.0028	0.1253	0.0941	0.009	0.0049	0.0052	0.0264	0.0063	0.0062	0.1876
8	rs75940441	139834625	0.99	1.00906370779823	1.54	0.735299729443272	0.2770013670388	0.478681032636326	0.144	0.0644	0.0055	0.0032	0.006	0.0039	0.0031	0.0184	0.1526	0.0034	0.0049	0.0058	0.094	0.0076	0.0077	0.0046	0.0027	0.1252	0.0933	0.009	0.0049	0.005	0.0267	0.0063	0.0064	0.1882
8	rs6987627	139836780	1	0.940597770197411	1.54	0.735299729443272	0.276488307671969	0.501174549437047	0.1432	0.0635	0.0055	0.0032	0.0061	0.0039	0.0031	0.0185	0.1523	0.0034	0.005	0.0059	0.0939	0.0077	0.0078	0.0047	0.0028	0.1258	0.0934	0.0091	0.005	0.0051	0.0269	0.0064	0.0065	0.1879
8	rs2292927	139838912	1	0.940597770197411	1.54	0.735299729443272	0.475490239564793	0.461148764557849	0.1428	0.0635	0.0056	0.0032	0.0061	0.0039	0.0031	0.0185	0.1525	0.0035	0.005	0.0058	0.0936	0.0077	0.0077	0.0056	0.0028	0.1256	0.0932	0.0092	0.0052	0.0052	0.027	0.0064	0.0065	0.1874
8	rs55940901	139844704	1	0.940597770197411	1.54	0.735299729443272	0.340640641461785	0.430821159735857	0.1416	0.0636	0.0055	0.0033	0.0062	0.0039	0.0032	0.0187	0.1529	0.0037	0.0051	0.0059	0.0934	0.0077	0.0075	0.0057	0.0029	0.1255	0.0932	0.0092	0.0052	0.0054	0.0272	0.0065	0.0068	0.1867
8	rs9650564	139848829	1	0.940597770197411	1.54	0.735299729443272	0.33026121864446	0.421359429142685	0.1415	0.0637	0.0055	0.0033	0.0062	0.0039	0.0032	0.0188	0.1529	0.0038	0.0051	0.0059	0.0931	0.0077	0.0076	0.0057	0.0029	0.1255	0.0933	0.0092	0.0053	0.0054	0.0272	0.0066	0.0067	0.1864
8	rs7014497	139854275	1.01	0.875109975033704	1.54	0.735299729443272	0.223901812188074	0.260895773789267	0.1401	0.0649	0.0054	0.0033	0.0066	0.0038	0.0032	0.0188	0.1534	0.0041	0.0053	0.0057	0.0921	0.0079	0.0062	0.0059	0.0031	0.1248	0.0946	0.0095	0.0054	0.0056	0.0274	0.0068	0.0072	0.1854
8	rs4736293	139856286	1.02	0.812565575704939	1.54	0.735299729443272	0.267615648337331	0.222227450416585	0.1398	0.0649	0.0054	0.0032	0.0069	0.0038	0.0031	0.019	0.1532	0.0042	0.0053	0.0056	0.0917	0.008	0.0062	0.006	0.0032	0.1242	0.0953	0.0096	0.0054	0.0057	0.0276	0.0069	0.0074	0.1848
8	rs7001558	139856786	1.02	0.812565575704939	1.54	0.735299729443272	0.275929190600305	0.233464410079361	0.1397	0.065	0.0053	0.0032	0.0069	0.0038	0.0031	0.019	0.1531	0.0043	0.0053	0.0056	0.0918	0.008	0.0062	0.006	0.0032	0.124	0.0953	0.0096	0.0055	0.0057	0.0276	0.0069	0.0074	0.1847
8	rs34285922	139858247	1.04	0.69615671060944	1.53	0.778525311864042	0.242198524965616	0.208200494923219	0.1378	0.0651	0.0053	0.0031	0.0072	0.0037	0.0029	0.0192	0.154	0.0046	0.0054	0.0055	0.0921	0.0083	0.0061	0.0058	0.0032	0.1235	0.0965	0.0099	0.0058	0.0056	0.0274	0.0069	0.0076	0.1835
8	rs4060121	139859085	1.04	0.69615671060944	1.53	0.778525311864042	0.229841956663812	0.208730310155306	0.1368	0.0652	0.0053	0.003	0.0074	0.0036	0.0029	0.0193	0.1545	0.0048	0.0054	0.0054	0.0923	0.0085	0.0061	0.0058	0.0033	0.1232	0.0972	0.01	0.006	0.0056	0.0273	0.0069	0.0077	0.1828
8	rs73368810	139860770	1.05	0.642211085129376	1.53	0.778525311864042	0.248488872641804	0.200725750430196	0.1346	0.0653	0.0054	0.0029	0.0077	0.0035	0.0027	0.0194	0.1555	0.0051	0.0056	0.0052	0.0926	0.009	0.006	0.0056	0.0034	0.1225	0.0985	0.0104	0.0063	0.0056	0.0272	0.0069	0.0078	0.1814
8	rs6577956	139863048	1.05	0.642211085129376	1.53	0.778525311864042	0.291862423973901	0.256464889347854	0.131	0.0653	0.0053	0.0028	0.0081	0.0034	0.0025	0.0196	0.156	0.0055	0.0058	0.0051	0.0944	0.0093	0.0059	0.0053	0.0035	0.1223	0.0995	0.0108	0.0067	0.0055	0.027	0.0069	0.0081	0.1804
8	rs77682215	139867137	1.06	0.591046266007479	1.53	0.778525311864042	0.295811760377835	0.255332611016849	0.1311	0.0651	0.0054	0.0027	0.0081	0.0034	0.0025	0.0196	0.156	0.0056	0.0057	0.0051	0.0939	0.0094	0.006	0.0052	0.0034	0.1227	0.099	0.0108	0.0067	0.0055	0.0269	0.007	0.008	0.181
8	rs62528786	139867430	1.06	0.591046266007479	1.53	0.778525311864042	0.29359279683037	0.245996054576213	0.1311	0.0651	0.0054	0.0027	0.0081	0.0033	0.0025	0.0196	0.1559	0.0057	0.0058	0.0051	0.0939	0.0095	0.006	0.0052	0.0034	0.1227	0.099	0.0108	0.0067	0.0055	0.0269	0.0069	0.008	0.181
8	rs117421728	139868325	1.06	0.591046266007479	1.53	0.778525311864042	0.294460027480629	0.238097650956508	0.1311	0.065	0.0054	0.0027	0.0082	0.0033	0.0025	0.0196	0.1561	0.0057	0.0058	0.0051	0.0939	0.0096	0.006	0.0052	0.0034	0.1228	0.0988	0.0108	0.0067	0.0055	0.027	0.0069	0.008	0.1811
8	rs117885508	139871075	1.06	0.591046266007479	1.47	1.07160640764864	0.314331971400509	0.257031619075699	0.131	0.0648	0.0054	0.0026	0.0084	0.0033	0.0024	0.0195	0.1562	0.0057	0.0059	0.005	0.0935	0.0097	0.006	0.0051	0.0034	0.1229	0.0987	0.0108	0.0067	0.0054	0.027	0.0068	0.008	0.1818
8	rs12114311	139871468	1.06	0.591046266007479	1.43	1.30010819984047	0.304923794977083	0.224503833117382	0.131	0.0648	0.0054	0.0026	0.0084	0.0033	0.0024	0.0195	0.1563	0.0057	0.0059	0.005	0.0934	0.0098	0.006	0.0051	0.0034	0.123	0.0987	0.0108	0.0067	0.0054	0.027	0.0068	0.008	0.1819
8	rs17678562	139872442	1.06	0.591046266007479	1.43	1.30010819984047	0.315231090050297	0.227223649507809	0.131	0.0648	0.0054	0.0026	0.0084	0.0033	0.0024	0.0195	0.1563	0.0057	0.0059	0.005	0.0936	0.0098	0.006	0.0051	0.0034	0.1229	0.0986	0.0108	0.0067	0.0054	0.0269	0.0068	0.0079	0.1821
8	rs10505706	139873478	1.06	0.591046266007479	1.43	1.30010819984047	0.319797303754693	0.2135186814323	0.131	0.0647	0.0053	0.0026	0.0085	0.0033	0.0023	0.0195	0.1564	0.0057	0.0059	0.005	0.0935	0.0098	0.006	0.005	0.0033	0.123	0.0986	0.0108	0.0067	0.0054	0.0268	0.0067	0.0078	0.1823
8	rs12547472	139873740	1.06	0.591046266007479	1.43	1.30010819984047	0.322169178893118	0.220498158502243	0.131	0.0647	0.0053	0.0026	0.0085	0.0033	0.0023	0.0195	0.1564	0.0057	0.0059	0.005	0.0936	0.0098	0.006	0.005	0.0033	0.1231	0.0986	0.0108	0.0067	0.0053	0.0268	0.0067	0.0078	0.1822
8	rs11166853	139876192	1.06	0.591046266007479	1.43	1.30010819984047	0.294749407100399	0.262606279024679	0.1312	0.0647	0.0052	0.0025	0.0085	0.0032	0.0024	0.0193	0.1567	0.0058	0.0058	0.005	0.0935	0.0098	0.006	0.0049	0.0033	0.1229	0.0985	0.0109	0.0067	0.0054	0.0268	0.0067	0.0078	0.1823
8	rs16893545	139878961	1.07	0.542615033110665	1.43	1.30010819984047	0.241202028613583	0.260440229975019	0.1315	0.0646	0.0052	0.0024	0.0086	0.0032	0.0024	0.0189	0.1572	0.006	0.0059	0.005	0.0933	0.0098	0.0059	0.0047	0.0033	0.1233	0.0985	0.0109	0.0068	0.0054	0.0267	0.0066	0.0078	0.1821
8	rs11991356	139880901	1.09	0.453749840114468	1.43	1.30010819984047	0.220964223339202	0.244655343842672	0.1308	0.0644	0.0051	0.0021	0.0092	0.003	0.0024	0.0177	0.1601	0.0063	0.0055	0.0049	0.091	0.0091	0.0057	0.0035	0.0035	0.1244	0.0991	0.0111	0.0067	0.0054	0.0268	0.0066	0.0082	0.1834
8	rs6988229	139884509	1.1	0.413206464175836	1.43	1.30010819984047	0.219072565534883	0.203872956522055	0.1311	0.0646	0.0052	0.0021	0.009	0.003	0.0025	0.0173	0.1616	0.0062	0.0055	0.0048	0.0897	0.0091	0.0052	0.0033	0.0036	0.1252	0.0989	0.0112	0.0064	0.0052	0.0265	0.0065	0.0083	0.184
8	rs72731640	139884579	1.1	0.413206464175836	1.43	1.30010819984047	0.230305721254642	0.260667970731158	0.1311	0.0646	0.0052	0.0021	0.0089	0.003	0.0025	0.0173	0.1616	0.0062	0.0054	0.0048	0.0897	0.0091	0.0052	0.0033	0.0036	0.1253	0.0989	0.0112	0.0064	0.0052	0.0265	0.0065	0.0083	0.184
8	rs116866788	139886561	1.11	0.375177619549844	1.43	1.30010819984047	0.282254374495049	0.270980253387038	0.131	0.0648	0.0053	0.002	0.0089	0.003	0.0025	0.017	0.1628	0.0062	0.0053	0.0047	0.0889	0.0089	0.0052	0.0031	0.0036	0.1258	0.0988	0.0111	0.006	0.0052	0.0263	0.0065	0.0081	0.1852
8	rs78271068	139888822	1.11	0.375177619549844	1.43	1.30010819984047	0.431072420332397	0.286092103997928	0.1307	0.0651	0.0055	0.0019	0.0088	0.003	0.0025	0.0166	0.1646	0.006	0.0052	0.0044	0.0878	0.0087	0.0051	0.0027	0.0036	0.1265	0.0984	0.011	0.0056	0.0052	0.0259	0.0064	0.0079	0.187
8	Affx-31710356	139894724	1.1	0.413206464175836	1.43	1.30010819984047	0.600576614034905	0.240092258422934	0.1305	0.0653	0.0056	0.0018	0.0088	0.0029	0.0025	0.0163	0.166	0.0059	0.0051	0.0042	0.087	0.0085	0.005	0.0024	0.0036	0.1271	0.0982	0.0109	0.0052	0.0051	0.0257	0.0064	0.0077	0.1883
8	rs1316978	139896132	1.1	0.413206464175836	1.43	1.30010819984047	0.644105444203531	0.316324434414308	0.1304	0.0653	0.0056	0.0018	0.0087	0.0029	0.0025	0.0163	0.1661	0.0059	0.005	0.0042	0.0869	0.0085	0.0051	0.0023	0.0036	0.1272	0.0981	0.0109	0.0052	0.0051	0.0256	0.0064	0.0077	0.1885
8	rs56174398	139897332	1.1	0.413206464175836	1.44	1.24044493409381	0.641977478355274	0.305627763977358	0.1303	0.0653	0.0056	0.0018	0.0087	0.0029	0.0025	0.0163	0.1662	0.0059	0.005	0.0042	0.0869	0.0085	0.0051	0.0023	0.0036	0.1273	0.0981	0.0109	0.0051	0.0052	0.0256	0.0064	0.0077	0.1886
8	rs28531929	139910411	1.1	0.413206464175836	1.44	1.24044493409381	0.544584128797569	0.165559206008324	0.1305	0.0652	0.0056	0.0018	0.0087	0.0029	0.0024	0.0162	0.1659	0.0059	0.005	0.0041	0.0865	0.0095	0.005	0.0021	0.0034	0.1274	0.0978	0.0108	0.005	0.0051	0.0257	0.0063	0.0077	0.1893
8	rs6577959	139918020	1.1	0.413206464175836	1.44	1.24044493409381	0.459861721508277	0.140433289847481	0.1304	0.0651	0.0056	0.0018	0.0087	0.0029	0.0024	0.0162	0.1663	0.0059	0.0051	0.0041	0.0867	0.0098	0.0049	0.0021	0.0033	0.1275	0.0977	0.0107	0.0049	0.0051	0.0255	0.0063	0.0079	0.1893
8	rs62522074	139918166	1.1	0.413206464175836	1.45	1.18248085352797	0.456839038540003	0.1406180004191	0.1304	0.0651	0.0056	0.0018	0.0087	0.0029	0.0024	0.0162	0.1663	0.0059	0.0051	0.0041	0.0867	0.0098	0.0049	0.0021	0.0033	0.1275	0.0977	0.0107	0.0049	0.0051	0.0255	0.0063	0.0079	0.1893
8	rs56885010	139920951	1.1	0.413206464175836	1.45	1.18248085352797	0.371141776497015	0.111550874796345	0.1305	0.0651	0.0055	0.0018	0.0087	0.0028	0.0024	0.0162	0.1666	0.0059	0.0051	0.0043	0.0865	0.0098	0.0049	0.0021	0.0032	0.1279	0.0976	0.0107	0.0049	0.0051	0.0255	0.0063	0.0079	0.1892
8	rs4736051	139921451	1.1	0.413206464175836	1.45	1.18248085352797	0.309064591635633	0.103943731717175	0.1305	0.0651	0.0055	0.0018	0.0087	0.0028	0.0024	0.0162	0.1666	0.0059	0.0051	0.0044	0.0864	0.0098	0.0049	0.0022	0.0032	0.1279	0.0976	0.0105	0.0049	0.0051	0.0255	0.0063	0.0079	0.1892
8	rs72731671	139921764	1.1	0.413206464175836	1.45	1.18248085352797	0.313384367930497	0.108684480987511	0.1304	0.0651	0.0055	0.0018	0.0087	0.0028	0.0024	0.0162	0.1666	0.0059	0.0051	0.0044	0.0866	0.0098	0.0049	0.0022	0.0032	0.1279	0.0977	0.0105	0.0049	0.0051	0.0255	0.0063	0.0079	0.1892
8	rs79131813	139923967	1.09	0.453749840114468	1.45	1.18248085352797	0.306251545629946	0.110029809857906	0.1304	0.0652	0.0055	0.0018	0.0087	0.0028	0.0024	0.0162	0.1666	0.0059	0.0051	0.0044	0.0866	0.0098	0.0049	0.0022	0.0031	0.1279	0.0975	0.0105	0.0049	0.0051	0.0255	0.0063	0.0079	0.1892
8	rs74859760	139928096	1.09	0.453749840114468	1.46	1.12620512571235	0.276861390975034	0.12799439413275	0.1303	0.0657	0.0054	0.0017	0.0087	0.0028	0.0024	0.0162	0.1667	0.0058	0.0051	0.0044	0.0864	0.0097	0.005	0.0022	0.0031	0.1282	0.0972	0.0104	0.0049	0.0051	0.0254	0.0064	0.0079	0.1892
8	rs17742033	139932815	1.09	0.453749840114468	1.46	1.12620512571235	0.226150537096392	0.0994473743104156	0.1301	0.0667	0.0053	0.0017	0.0087	0.0028	0.0024	0.0162	0.1668	0.0057	0.0052	0.0044	0.086	0.0098	0.0051	0.0022	0.0031	0.1288	0.0966	0.0103	0.0049	0.005	0.0253	0.0065	0.0078	0.1889
8	rs76220270	139938469	1.09	0.453749840114468	1.48	1.01867282088958	0.170305950786283	0.144703912858457	0.1306	0.0683	0.0051	0.0016	0.0087	0.0026	0.0023	0.0164	0.1664	0.0053	0.0052	0.0045	0.0862	0.0097	0.0052	0.0022	0.003	0.129	0.0956	0.0102	0.0046	0.0051	0.0252	0.0066	0.0078	0.1891
8	rs72731690	139938615	1.09	0.453749840114468	1.45	1.18248085352797	0.170199381056164	0.142841410809335	0.1306	0.0683	0.0051	0.0016	0.0087	0.0026	0.0023	0.0164	0.1664	0.0053	0.0052	0.0045	0.0862	0.0097	0.0052	0.0022	0.003	0.129	0.0956	0.0102	0.0046	0.0051	0.0252	0.0066	0.0078	0.1891
8	rs1320276	139942304	1.09	0.453749840114468	1.44	1.24044493409381	0.170483653288721	0.142191606047138	0.1306	0.0685	0.0051	0.0016	0.0087	0.0026	0.0023	0.0164	0.1664	0.0053	0.0052	0.0045	0.0862	0.0097	0.0052	0.0022	0.003	0.129	0.0955	0.0102	0.0046	0.0051	0.0252	0.0066	0.0078	0.1891
8	rs78986141	139944979	1.09	0.453749840114468	1.44	1.24044493409381	0.192019670663912	0.133118058492342	0.1308	0.0685	0.0052	0.0016	0.0088	0.0026	0.0022	0.0164	0.1663	0.0052	0.0052	0.0045	0.0864	0.0096	0.0052	0.0022	0.003	0.1292	0.0952	0.0102	0.0045	0.005	0.0252	0.0066	0.0077	0.1892
8	rs4259443	139946839	1.09	0.453749840114468	1.44	1.24044493409381	0.192782058890569	0.119101046523884	0.1307	0.0688	0.0052	0.0016	0.0088	0.0025	0.0022	0.0163	0.1663	0.0052	0.0052	0.0045	0.0864	0.0096	0.0052	0.0022	0.0029	0.1293	0.0948	0.0102	0.0045	0.005	0.0252	0.0066	0.0077	0.1896
8	rs11166863	139951715	1.08	0.496867270490283	1.43	1.30010819984047	0.172552885065736	0.107011778582381	0.1304	0.0694	0.0052	0.0016	0.0088	0.0025	0.0023	0.0163	0.166	0.0051	0.0052	0.0048	0.0868	0.0096	0.0053	0.0023	0.0029	0.129	0.0944	0.0101	0.0043	0.005	0.0251	0.0069	0.0078	0.1895
8	rs2318352	139955252	1.08	0.496867270490283	1.43	1.30010819984047	0.266883317564477	0.0918656599200028	0.1298	0.0694	0.0053	0.0016	0.0086	0.0031	0.0023	0.0165	0.1655	0.0049	0.0051	0.0049	0.0872	0.0096	0.0053	0.0025	0.0029	0.1289	0.0938	0.0102	0.0042	0.0049	0.0251	0.0073	0.0077	0.19
8	rs117030015	139966304	1.08	0.496867270490283	1.43	1.30010819984047	0.267982221276111	0.124178823883261	0.1298	0.0686	0.0054	0.0016	0.0086	0.0031	0.0024	0.0164	0.1654	0.0048	0.0051	0.005	0.0879	0.0096	0.0053	0.0026	0.0028	0.1288	0.0947	0.0101	0.0042	0.005	0.025	0.0074	0.0077	0.1894
8	rs73723436	139973496	1.08	0.496867270490283	1.42	1.36148099659693	0.27133974443567	0.122682269843163	0.1297	0.0681	0.0055	0.0016	0.0085	0.0031	0.0024	0.0164	0.1653	0.0047	0.0051	0.0051	0.0881	0.0097	0.0053	0.0027	0.0028	0.1289	0.0955	0.0101	0.0041	0.005	0.0249	0.0075	0.0076	0.189
8	rs6577977	139975998	1.08	0.496867270490283	1.43	1.30010819984047	0.255403339925957	0.112229464650784	0.1306	0.0672	0.0054	0.0016	0.0084	0.0032	0.0025	0.0163	0.1644	0.0046	0.0049	0.0051	0.0891	0.0096	0.0054	0.0028	0.0027	0.1291	0.0966	0.01	0.0041	0.005	0.0247	0.0076	0.0074	0.1881
8	rs2318823	139976807	1.08	0.496867270490283	1.43	1.30010819984047	0.234077087418309	0.333245919667993	0.1292	0.067	0.0059	0.002	0.0079	0.0032	0.0031	0.0157	0.1647	0.0042	0.0048	0.006	0.0885	0.0089	0.0058	0.0034	0.0029	0.1302	0.0944	0.0096	0.0037	0.0058	0.0243	0.0086	0.0075	0.1894
8	rs76435471	139976973	1.09	0.453749840114468	1.44	1.24044493409381	0.253442595172184	0.471107793464998	0.1288	0.0674	0.0059	0.0019	0.0078	0.0032	0.0031	0.0156	0.1645	0.0042	0.0047	0.0061	0.0884	0.0086	0.0059	0.0034	0.0029	0.1301	0.094	0.0095	0.0037	0.0062	0.0247	0.0088	0.0075	0.1895
8	rs7814676	139979370	1.08	0.496867270490283	1.43	1.30010819984047	0.485386929286657	1.08575115222967	0.1268	0.0687	0.0061	0.0019	0.0075	0.0031	0.0033	0.0158	0.1636	0.004	0.0047	0.0066	0.088	0.0078	0.0062	0.0036	0.0028	0.1314	0.0925	0.0092	0.0036	0.0069	0.0257	0.0096	0.0075	0.1899
8	rs115200535	139979568	1.08	0.496867270490283	1.43	1.30010819984047	0.481416400713983	1.0700069362986	0.1268	0.0687	0.0061	0.0019	0.0075	0.0031	0.0033	0.0157	0.1636	0.004	0.0047	0.0066	0.088	0.0077	0.0062	0.0036	0.0028	0.1314	0.0925	0.0092	0.0036	0.0069	0.0257	0.0096	0.0075	0.1898
8	rs76049825	139984111	1.08	0.496867270490283	1.42	1.36148099659693	0.523050963168429	1.15046066190059	0.127	0.0689	0.0061	0.0019	0.0075	0.003	0.0033	0.0157	0.1631	0.004	0.0046	0.0067	0.0879	0.0076	0.0062	0.0037	0.0028	0.1313	0.0926	0.0092	0.0036	0.0069	0.026	0.0096	0.0075	0.1896
8	rs2135458	139986145	1.08	0.496867270490283	1.42	1.36148099659693	0.545109653335528	1.21135779926271	0.1265	0.0691	0.0061	0.0019	0.0075	0.003	0.0034	0.0157	0.1635	0.004	0.0046	0.0068	0.0875	0.0077	0.0062	0.0036	0.0028	0.1312	0.0925	0.0093	0.0037	0.007	0.0262	0.0097	0.0075	0.1897
8	rs113153423	139987300	1.09	0.453749840114468	1.42	1.36148099659693	0.524856536966871	1.1706971818423	0.1264	0.0691	0.0061	0.0019	0.0075	0.003	0.0034	0.0157	0.1635	0.004	0.0046	0.0068	0.0875	0.0077	0.0063	0.0036	0.0028	0.131	0.0923	0.0092	0.0038	0.007	0.0263	0.0097	0.0075	0.1897
8	rs2135455	139989927	1.08	0.496867270490283	1.42	1.36148099659693	0.515666304534512	1.1999281464769	0.1263	0.0691	0.0061	0.0019	0.0074	0.003	0.0034	0.0157	0.1635	0.0039	0.0046	0.0068	0.0875	0.0079	0.0064	0.0036	0.0028	0.131	0.0917	0.0092	0.0038	0.007	0.0267	0.0098	0.0075	0.1896
8	rs13262435	139991388	1.09	0.453749840114468	1.42	1.36148099659693	0.41872665462588	1.10871272717327	0.1261	0.0699	0.0061	0.0019	0.0073	0.003	0.0036	0.016	0.1631	0.004	0.0046	0.0067	0.0869	0.0082	0.0066	0.0038	0.0028	0.1312	0.0914	0.0091	0.0038	0.0069	0.0271	0.0096	0.0077	0.1888
8	rs116955011	139994565	1.09	0.453749840114468	1.42	1.36148099659693	0.368480978167374	1.17844651782359	0.1266	0.0707	0.006	0.002	0.0071	0.003	0.0036	0.0158	0.1627	0.0041	0.0047	0.0068	0.0864	0.0084	0.0069	0.0038	0.0028	0.1312	0.0902	0.0091	0.004	0.007	0.0269	0.0097	0.008	0.1886
8	rs79560218	139996790	1.09	0.453749840114468	1.42	1.36148099659693	0.357722134151022	1.1751478094358	0.1267	0.0708	0.006	0.002	0.0071	0.003	0.0036	0.0158	0.1626	0.0041	0.0047	0.0068	0.0864	0.0085	0.007	0.0038	0.0028	0.1312	0.0899	0.0091	0.0041	0.007	0.0269	0.0097	0.008	0.1887
8	rs16909925	139999355	1.1	0.413206464175836	1.42	1.36148099659693	0.352510025412512	1.20042468884655	0.1266	0.0709	0.006	0.002	0.0071	0.0029	0.0036	0.0157	0.1625	0.0041	0.0047	0.0068	0.0863	0.0085	0.0071	0.0038	0.0028	0.1313	0.0897	0.0091	0.0041	0.0071	0.0268	0.0097	0.0081	0.1887
8	rs111494341	139999840	1.1	0.413206464175836	1.42	1.36148099659693	0.349074745493067	1.19380712310948	0.1267	0.0708	0.006	0.002	0.0071	0.0029	0.0036	0.0157	0.1626	0.0041	0.0047	0.0068	0.0863	0.0085	0.0071	0.0038	0.0028	0.1314	0.0897	0.0091	0.0041	0.0071	0.0268	0.0097	0.0081	0.1887
8	rs58130848	140000670	1.1	0.413206464175836	1.41	1.42457320662932	0.343405299642134	1.18670050246475	0.1267	0.0709	0.006	0.002	0.0071	0.0029	0.0036	0.0157	0.1625	0.0041	0.0047	0.0068	0.0862	0.0085	0.0071	0.0038	0.0028	0.1315	0.0896	0.0091	0.0041	0.0071	0.0268	0.0097	0.0081	0.1887
8	rs73359564	140004989	1.1	0.413206464175836	1.42	1.36148099659693	0.327909340465364	1.19116191752543	0.1275	0.0709	0.006	0.002	0.0071	0.0029	0.0036	0.0156	0.1622	0.0041	0.0047	0.0068	0.0861	0.0085	0.0072	0.0038	0.0028	0.1316	0.0893	0.0091	0.0041	0.0071	0.0268	0.0096	0.0081	0.1886
8	rs116256720	140006470	1.1	0.413206464175836	1.42	1.36148099659693	0.337991248970774	1.22563011032393	0.1274	0.0709	0.006	0.002	0.0071	0.0029	0.0036	0.0156	0.1622	0.0042	0.0047	0.0068	0.086	0.0085	0.0072	0.0038	0.0028	0.1317	0.0892	0.0091	0.0041	0.0071	0.0268	0.0096	0.0082	0.1885
8	rs62520191	140007837	1.12	0.339600448506511	1.41	1.42457320662932	0.285327297294852	1.22812247025052	0.1274	0.0708	0.0058	0.002	0.007	0.0026	0.0035	0.0153	0.1625	0.0044	0.0048	0.0066	0.0849	0.0089	0.0075	0.0035	0.0029	0.1336	0.0886	0.0092	0.0042	0.0073	0.0272	0.0095	0.0087	0.1875
8	rs78460028	140009510	1.12	0.339600448506511	1.42	1.36148099659693	0.285801637207773	1.24775980165164	0.1273	0.0707	0.0057	0.002	0.007	0.0026	0.0035	0.0153	0.1625	0.0044	0.0049	0.0066	0.0848	0.009	0.0075	0.0034	0.0029	0.1339	0.0885	0.0092	0.0042	0.0073	0.0273	0.0095	0.0088	0.1873
8	rs78485484	140013616	1.12	0.339600448506511	1.42	1.36148099659693	0.304923794977083	1.22479952110239	0.1273	0.0706	0.0056	0.0021	0.0069	0.0025	0.0034	0.0152	0.1625	0.0045	0.0049	0.0064	0.0843	0.0091	0.0076	0.0033	0.0028	0.1349	0.0882	0.0092	0.0042	0.0074	0.0275	0.0094	0.009	0.1868
8	rs34662676	140025791	1.13	0.306408690300974	1.42	1.36148099659693	0.356548643398468	1.20423272157999	0.1274	0.0705	0.0054	0.0021	0.0069	0.0023	0.0034	0.015	0.1628	0.0046	0.005	0.0063	0.0836	0.0093	0.0078	0.0031	0.0028	0.1364	0.0877	0.0092	0.0042	0.0076	0.0279	0.0093	0.0094	0.1861
8	rs13256924	140030601	1.13	0.306408690300974	1.42	1.36148099659693	0.457140867840686	1.15144633086909	0.1272	0.0704	0.0053	0.002	0.0069	0.0021	0.0034	0.0151	0.1636	0.0047	0.0049	0.0062	0.0838	0.0093	0.008	0.003	0.0027	0.1364	0.0874	0.0091	0.0041	0.0075	0.028	0.0092	0.0097	0.1858
8	rs112781676	140033854	1.13	0.306408690300974	1.42	1.36148099659693	0.518357507440655	1.18026151168227	0.1273	0.0703	0.005	0.002	0.0069	0.002	0.0034	0.0151	0.164	0.0047	0.0049	0.0062	0.0835	0.0094	0.008	0.0028	0.0027	0.1361	0.0873	0.0091	0.0041	0.0075	0.0281	0.0092	0.0098	0.1864
8	rs12675942	140037449	1.13	0.306408690300974	1.42	1.36148099659693	0.501552698525	1.14717620201545	0.1273	0.0702	0.005	0.002	0.0069	0.002	0.0033	0.0151	0.1641	0.0047	0.0049	0.0062	0.0833	0.0094	0.0081	0.0027	0.0027	0.136	0.0873	0.009	0.0041	0.0074	0.0283	0.0092	0.0098	0.1866
8	rs116949009	140040373	1.13	0.306408690300974	1.42	1.36148099659693	0.484268623120138	1.1049611747196	0.1273	0.0702	0.005	0.002	0.0069	0.002	0.0033	0.0151	0.1641	0.0047	0.0049	0.0062	0.0833	0.0094	0.0081	0.0027	0.0027	0.1361	0.0872	0.009	0.0041	0.0074	0.0284	0.0092	0.0098	0.1867
8	rs35848011	140040531	1.13	0.306408690300974	1.41	1.42457320662932	0.479437058878789	1.09746511454256	0.1273	0.0702	0.005	0.002	0.0069	0.002	0.0033	0.0151	0.1641	0.0047	0.0049	0.0062	0.0833	0.0094	0.0081	0.0027	0.0027	0.1362	0.0872	0.009	0.0041	0.0074	0.0284	0.0092	0.0098	0.1867
8	rs1395309	140048604	1.13	0.306408690300974	1.4	1.48939427074937	0.460467428117225	1.06207005466697	0.1273	0.0702	0.0049	0.002	0.0069	0.002	0.0033	0.015	0.1641	0.0047	0.0049	0.0061	0.0832	0.0094	0.0081	0.0027	0.0027	0.1362	0.0873	0.009	0.0042	0.0073	0.0285	0.0091	0.01	0.1867
8	rs13265712	140052904	1.13	0.306408690300974	1.4	1.48939427074937	0.394572507354031	1.04816694456517	0.1273	0.0706	0.005	0.0021	0.0069	0.002	0.0032	0.0149	0.1634	0.0047	0.0048	0.0062	0.0836	0.0094	0.0081	0.0026	0.0028	0.1367	0.0875	0.009	0.0043	0.0073	0.0287	0.009	0.0101	0.1859
8	rs10095839	140053920	1.13	0.306408690300974	1.4	1.48939427074937	0.402128331512459	1.10104901192302	0.1273	0.0706	0.005	0.0021	0.0069	0.0021	0.0032	0.0149	0.1633	0.0047	0.0048	0.0062	0.0835	0.0094	0.0081	0.0026	0.0028	0.1368	0.0875	0.009	0.0043	0.0073	0.0288	0.009	0.01	0.186
8	rs16910015	140055955	1.13	0.306408690300974	1.4	1.48939427074937	0.439322778123977	1.16608491882695	0.1273	0.0705	0.005	0.0021	0.0069	0.0021	0.0032	0.0149	0.163	0.0047	0.0048	0.0062	0.0836	0.0093	0.0081	0.0026	0.0028	0.1368	0.0873	0.009	0.0043	0.0073	0.0289	0.009	0.01	0.186
8	rs16893563	140060035	1.14	0.275532638758866	1.39	1.55595320949678	0.450283442367412	1.24276211131586	0.1274	0.0703	0.005	0.0021	0.007	0.0021	0.0032	0.0149	0.163	0.0047	0.0049	0.0062	0.0837	0.0093	0.0081	0.0025	0.0027	0.1369	0.0871	0.009	0.0043	0.0073	0.029	0.009	0.01	0.186
8	rs74964600	140068157	1.14	0.275532638758866	1.39	1.55595320949678	0.577886515383584	1.43175678008556	0.1276	0.0691	0.0051	0.0022	0.0071	0.002	0.0033	0.0147	0.1636	0.0048	0.005	0.006	0.083	0.0092	0.0082	0.0026	0.0029	0.1383	0.0864	0.009	0.0042	0.0074	0.0293	0.0087	0.01	0.186
8	rs72733633	140069886	1.14	0.275532638758866	1.38	1.62425864340582	0.575525260194418	1.42783504047481	0.1276	0.069	0.0051	0.0022	0.0071	0.002	0.0033	0.0147	0.1636	0.0048	0.0051	0.006	0.083	0.0092	0.0082	0.0026	0.0029	0.1383	0.0863	0.009	0.0042	0.0074	0.0293	0.0087	0.01	0.186
8	rs58449898	140073410	1.14	0.275532638758866	1.37	1.69431881237172	0.553616707333268	1.36939175152142	0.1276	0.069	0.0051	0.0023	0.0071	0.002	0.0033	0.0147	0.1636	0.0048	0.005	0.006	0.083	0.0092	0.0082	0.0026	0.0029	0.1383	0.0863	0.009	0.0042	0.0074	0.0293	0.0087	0.01	0.1861
8	rs72733637	140076771	1.14	0.275532638758866	1.37	1.69431881237172	0.570212147900861	1.43226844022645	0.1276	0.0691	0.0051	0.0022	0.0071	0.002	0.0033	0.0147	0.1638	0.0048	0.005	0.006	0.083	0.0091	0.0082	0.0026	0.0029	0.1385	0.0862	0.009	0.0042	0.0074	0.0293	0.0087	0.01	0.186
8	rs28498883	140076848	1.14	0.275532638758866	1.37	1.69431881237172	0.571017721258052	1.43670407099775	0.1276	0.0691	0.0051	0.0022	0.0071	0.002	0.0033	0.0147	0.1638	0.0048	0.005	0.006	0.083	0.0091	0.0082	0.0026	0.0029	0.1385	0.0862	0.009	0.0042	0.0074	0.0293	0.0087	0.01	0.186
8	rs6999598	140080089	1.14	0.275532638758866	1.38	1.62425864340582	0.521312679036328	1.3946564873592	0.1275	0.0691	0.0051	0.0022	0.0072	0.002	0.0033	0.0147	0.1641	0.0047	0.0051	0.0059	0.0831	0.0091	0.0082	0.0026	0.0029	0.1386	0.086	0.0089	0.0042	0.0074	0.0293	0.0087	0.01	0.1859
8	rs16910069	140081806	1.14	0.275532638758866	1.38	1.62425864340582	0.529966777590136	1.31035182265275	0.1274	0.0691	0.0051	0.0024	0.0072	0.0021	0.0036	0.0146	0.1641	0.0048	0.0051	0.006	0.0825	0.009	0.0082	0.0026	0.0029	0.1387	0.086	0.0089	0.0042	0.0074	0.0294	0.0087	0.01	0.1858
8	rs952217	140083120	1.14	0.275532638758866	1.38	1.62425864340582	0.511897104492413	1.27079380907253	0.1273	0.0692	0.0051	0.0024	0.0072	0.0021	0.0036	0.0145	0.1641	0.0048	0.0051	0.006	0.0824	0.009	0.0082	0.0026	0.0029	0.1387	0.086	0.0089	0.0043	0.0074	0.0295	0.0086	0.01	0.1858
8	rs10094624	140086500	1.14	0.275532638758866	1.38	1.62425864340582	0.529837114280832	1.30715942512928	0.1273	0.0692	0.0051	0.0024	0.0072	0.0021	0.0036	0.0146	0.1643	0.0048	0.0051	0.006	0.0823	0.0089	0.0082	0.0026	0.0029	0.1387	0.086	0.0089	0.0043	0.0075	0.0294	0.0087	0.01	0.1857
8	rs57857832	140089341	1.14	0.275532638758866	1.37	1.69431881237172	0.710084911258267	1.59138852225383	0.1274	0.0692	0.0051	0.0024	0.0072	0.0021	0.0036	0.0146	0.1641	0.0048	0.0051	0.0059	0.0824	0.0089	0.0081	0.0025	0.0029	0.1387	0.086	0.0089	0.0043	0.0075	0.0293	0.0086	0.01	0.1857
8	rs117662747	140089384	1.14	0.275532638758866	1.37	1.69431881237172	0.733015703268291	1.60770327116388	0.1274	0.0691	0.0051	0.0024	0.0071	0.0021	0.0036	0.0146	0.1643	0.0048	0.0051	0.006	0.0822	0.0089	0.0082	0.0025	0.0029	0.1388	0.0859	0.0089	0.0043	0.0075	0.0293	0.0087	0.0101	0.1856
8	rs16910092	140093159	1.15	0.246899131395369	1.37	1.69431881237172	1.17100467036134	2.35010212189377	0.1279	0.0689	0.005	0.0025	0.0072	0.0021	0.0036	0.0146	0.1642	0.0048	0.0051	0.0058	0.0828	0.0087	0.008	0.0025	0.0028	0.1387	0.0861	0.009	0.0043	0.0075	0.0287	0.0087	0.01	0.1858
8	rs13268143	140093308	1.15	0.246899131395369	1.37	1.69431881237172	1.31064664543395	2.59471948137079	0.128	0.0688	0.005	0.0025	0.0072	0.0021	0.0036	0.0146	0.1641	0.0048	0.0051	0.0058	0.0829	0.0087	0.008	0.0025	0.0028	0.1387	0.0861	0.009	0.0043	0.0075	0.0285	0.0087	0.0099	0.1858
8	rs74347784	140093810	1.15	0.246899131395369	1.37	1.69431881237172	1.24708626264021	2.57823599752851	0.1284	0.0686	0.005	0.0025	0.0072	0.002	0.0036	0.0147	0.1639	0.0048	0.0052	0.0058	0.0836	0.0086	0.0078	0.0025	0.0029	0.1386	0.0862	0.009	0.0043	0.0076	0.0278	0.0086	0.0098	0.186
8	rs13257220	140096660	1.19	0.153209069243504	1.37	1.69431881237172	0.994669909260198	3.03240921759971	0.1284	0.0678	0.0049	0.0028	0.0073	0.002	0.0037	0.0155	0.1643	0.005	0.0056	0.0061	0.0853	0.0093	0.0075	0.0024	0.003	0.1372	0.0856	0.0088	0.0042	0.0073	0.0288	0.0087	0.0096	0.1837
8	rs72733651	140101069	1.19	0.153209069243504	1.37	1.69431881237172	0.89755190034573	3.24547376325263	0.1281	0.0673	0.0047	0.0028	0.0071	0.002	0.0035	0.016	0.1646	0.0051	0.0058	0.0058	0.087	0.0097	0.0065	0.0024	0.0031	0.1381	0.0856	0.0086	0.0043	0.0065	0.0299	0.0085	0.0095	0.1822
8	rs79777286	140104843	1.18	0.173671271070618	1.37	1.69431881237172	0.87664574320413	3.05447694261811	0.1281	0.0671	0.0044	0.0028	0.007	0.0021	0.0034	0.0164	0.1649	0.0053	0.0057	0.0055	0.0883	0.0098	0.0057	0.0024	0.0031	0.1391	0.0855	0.0084	0.0045	0.0058	0.0307	0.0083	0.0094	0.1809
8	rs71532192	140107083	1.15	0.246899131395369	1.37	1.69431881237172	1.47419939824807	3.54665837549081	0.1281	0.0668	0.0043	0.003	0.0069	0.0021	0.0033	0.0167	0.165	0.0055	0.0058	0.0053	0.0891	0.0099	0.0052	0.0024	0.0031	0.1397	0.0854	0.0084	0.0045	0.0053	0.0312	0.0081	0.0093	0.1799
8	rs6577989	140112894	1.14	0.275532638758866	1.37	1.69431881237172	0.658015086473929	2.36457047263061	0.1281	0.0668	0.0043	0.0031	0.0069	0.0021	0.0033	0.0168	0.1651	0.0055	0.0058	0.0053	0.0893	0.01	0.0052	0.0024	0.0031	0.1399	0.0854	0.0084	0.0046	0.0053	0.0313	0.0081	0.0093	0.1797
8	rs74478250	140122308	1.14	0.275532638758866	1.37	1.69431881237172	0.698851431652883	2.45252815331627	0.1281	0.0667	0.0042	0.0031	0.0069	0.0021	0.0033	0.0168	0.1651	0.0055	0.0058	0.0053	0.0893	0.01	0.0051	0.0024	0.0031	0.1399	0.0854	0.0084	0.0046	0.0052	0.0313	0.0081	0.0093	0.1798
8	rs35193120	140134256	1.14	0.275532638758866	1.4	1.48939427074937	0.529318611647599	2.12216575187261	0.128	0.0667	0.0042	0.0032	0.0068	0.0022	0.0034	0.0168	0.1651	0.0056	0.0059	0.0053	0.0893	0.0099	0.0051	0.0024	0.0031	0.1398	0.0855	0.0084	0.0046	0.0052	0.0313	0.008	0.0092	0.1798
8	rs78567839	140139932	1.14	0.275532638758866	1.38	1.62425864340582	0.417975409678905	1.85654984660615	0.128	0.0667	0.0042	0.0032	0.0068	0.0022	0.0035	0.0168	0.1651	0.0056	0.006	0.0053	0.0894	0.0099	0.005	0.0025	0.0031	0.1396	0.0856	0.0083	0.0046	0.0052	0.0314	0.008	0.0092	0.1799
8	rs72733698	140140829	1.14	0.275532638758866	1.39	1.55595320949678	0.36631614823924	1.64650843359737	0.128	0.0667	0.0042	0.0033	0.0068	0.0022	0.0035	0.0168	0.1651	0.0056	0.006	0.0053	0.0894	0.0099	0.005	0.0025	0.0031	0.1396	0.0856	0.0083	0.0046	0.0052	0.0314	0.008	0.0092	0.1799
8	rs12056637	140141559	1.14	0.275532638758866	1.38	1.62425864340582	0.337473019399268	1.55382448186562	0.128	0.0666	0.0042	0.0033	0.0068	0.0022	0.0035	0.0168	0.1651	0.0056	0.006	0.0053	0.0894	0.0099	0.005	0.0025	0.0031	0.1396	0.0856	0.0083	0.0046	0.0052	0.0314	0.008	0.0092	0.18
8	rs9792281	140143097	1.14	0.275532638758866	1.38	1.62425864340582	0.348389772179281	1.60093128540076	0.128	0.0666	0.0042	0.0033	0.0068	0.0022	0.0035	0.0168	0.1652	0.0056	0.006	0.0053	0.0895	0.0099	0.0051	0.0025	0.0031	0.1396	0.0856	0.0083	0.0046	0.0052	0.0313	0.008	0.0091	0.1799
8	rs71514609	140153881	1.14	0.275532638758866	1.39	1.55595320949678	0.334114599626426	1.65330936479325	0.128	0.0667	0.0042	0.0033	0.0068	0.0021	0.0035	0.0168	0.165	0.0057	0.006	0.0053	0.0892	0.01	0.0055	0.0025	0.0031	0.1397	0.0852	0.0084	0.0047	0.0051	0.0315	0.0079	0.0091	0.1799
8	rs10096267	140155432	1.14	0.275532638758866	1.39	1.55595320949678	0.329544501088766	1.65313492907214	0.128	0.0666	0.0042	0.0033	0.0068	0.0021	0.0035	0.0168	0.165	0.0057	0.006	0.0053	0.0893	0.01	0.0055	0.0025	0.0031	0.1397	0.0852	0.0084	0.0047	0.0051	0.0315	0.0079	0.0091	0.1799
8	rs4074553	140163116	1.14	0.275532638758866	1.39	1.55595320949678	0.299886719202155	1.66849586692675	0.1279	0.0666	0.0042	0.0033	0.0068	0.0022	0.0035	0.0168	0.165	0.0057	0.006	0.0053	0.0895	0.0099	0.0055	0.0025	0.0032	0.1398	0.0853	0.0084	0.0047	0.0051	0.0315	0.0078	0.009	0.1801
8	rs34623559	140187684	1.13	0.306408690300974	1.39	1.55595320949678	0.318438894294384	1.61013530789984	0.1281	0.0666	0.0041	0.0033	0.0067	0.0022	0.0036	0.0167	0.165	0.0057	0.0059	0.0051	0.0896	0.0097	0.0055	0.0025	0.0032	0.1399	0.0853	0.0084	0.0048	0.005	0.0315	0.0078	0.0089	0.1799
8	rs7825500	140188017	1.13	0.306408690300974	1.39	1.55595320949678	0.319344163406084	1.67164050537834	0.1281	0.0666	0.0041	0.0033	0.0067	0.0022	0.0036	0.0167	0.165	0.0057	0.0059	0.0051	0.0896	0.0097	0.0055	0.0025	0.0032	0.14	0.0853	0.0084	0.0048	0.005	0.0315	0.0078	0.0089	0.1799
8	rs12545098	140195722	1.13	0.306408690300974	1.39	1.55595320949678	0.372285109715561	1.89457295757476	0.1281	0.0666	0.0041	0.0033	0.0067	0.0022	0.0036	0.0167	0.165	0.0057	0.0059	0.0051	0.0896	0.0097	0.0055	0.0025	0.0032	0.1399	0.0853	0.0084	0.0048	0.005	0.0315	0.0078	0.0089	0.1799
8	rs11779295	140202870	1.13	0.306408690300974	1.39	1.55595320949678	0.374522499229705	1.8764362293305	0.1281	0.0666	0.0041	0.0033	0.0067	0.0022	0.0036	0.0167	0.165	0.0057	0.0059	0.0051	0.0896	0.0097	0.0055	0.0025	0.0032	0.1399	0.0853	0.0084	0.0048	0.005	0.0315	0.0078	0.0089	0.1799
8	rs77296865	140216669	1.13	0.306408690300974	1.39	1.55595320949678	0.425226737778936	2.39665957513399	0.1281	0.0664	0.004	0.0033	0.0066	0.0023	0.0037	0.0168	0.165	0.0057	0.006	0.0051	0.0898	0.0099	0.0055	0.0025	0.0033	0.1396	0.0855	0.0084	0.0049	0.0048	0.0316	0.0076	0.0089	0.1797
8	rs78458918	140225397	1.13	0.306408690300974	1.39	1.55595320949678	0.404625063093361	2.37245026958957	0.1281	0.0664	0.004	0.0033	0.0066	0.0023	0.0037	0.0169	0.1649	0.0058	0.006	0.0051	0.0898	0.0099	0.0056	0.0025	0.0034	0.1395	0.0856	0.0084	0.005	0.0048	0.0316	0.0075	0.0089	0.1795
8	rs2873899	140238897	1.13	0.306408690300974	1.4	1.48939427074937	0.322573817272391	2.32851180416574	0.1279	0.0663	0.0041	0.0033	0.0066	0.0023	0.0037	0.0169	0.1649	0.0058	0.006	0.005	0.0898	0.01	0.0056	0.0025	0.0034	0.1394	0.0857	0.0084	0.005	0.0047	0.0317	0.0074	0.0089	0.1793
8	rs117038455	140241816	1.13	0.306408690300974	1.46	1.12620512571235	0.324600998999265	2.33655952530416	0.1279	0.0664	0.0041	0.0033	0.0066	0.0024	0.0037	0.0169	0.1648	0.0059	0.0061	0.005	0.0898	0.01	0.0056	0.0025	0.0035	0.1393	0.0857	0.0084	0.0051	0.0047	0.0317	0.0074	0.0089	0.1793
8	rs17751712	140250509	1.13	0.306408690300974	1.46	1.12620512571235	0.296488862373939	2.28358220611483	0.1279	0.0663	0.0041	0.0034	0.0066	0.0024	0.0037	0.017	0.1647	0.006	0.0061	0.005	0.0899	0.0101	0.0057	0.0025	0.0035	0.1391	0.0858	0.0085	0.0051	0.0047	0.0319	0.0073	0.0089	0.179
8	rs4736222	140255492	1.13	0.306408690300974	1.46	1.12620512571235	0.189591629323006	1.88639061080548	0.1278	0.0662	0.0041	0.0034	0.0066	0.0024	0.0038	0.017	0.1646	0.006	0.0061	0.005	0.0899	0.0102	0.0057	0.0026	0.0036	0.139	0.0858	0.0085	0.0051	0.0047	0.0319	0.0073	0.0089	0.1789
8	rs34827330	140257058	1.12	0.339600448506511	1.46	1.12620512571235	0.184751340435885	1.85832419560632	0.1279	0.0662	0.0041	0.0034	0.0066	0.0024	0.0038	0.017	0.1646	0.006	0.0061	0.005	0.0899	0.0102	0.0057	0.0026	0.0036	0.1391	0.0858	0.0085	0.0051	0.0047	0.0319	0.0073	0.0088	0.1788
8	rs77462202	140257104	1.12	0.339600448506511	1.5	0.917750694748585	0.185385098525039	1.86382620314686	0.1279	0.0662	0.0041	0.0034	0.0066	0.0024	0.0038	0.017	0.1646	0.006	0.0061	0.005	0.0899	0.0102	0.0057	0.0026	0.0036	0.1391	0.0858	0.0085	0.0051	0.0047	0.0319	0.0073	0.0088	0.1788
8	rs4736223	140257928	1.12	0.339600448506511	1.51	0.869735485018148	0.198593799107669	2.07002958266714	0.128	0.0662	0.0041	0.0034	0.0066	0.0024	0.0038	0.017	0.1646	0.006	0.0061	0.005	0.0898	0.0102	0.0057	0.0026	0.0036	0.1391	0.0858	0.0085	0.0051	0.0047	0.0319	0.0073	0.0088	0.1787
8	rs7829971	140265669	1.11	0.375177619549844	1.53	0.778525311864042	0.1782998821063	1.88194577394431	0.1285	0.0657	0.0043	0.0038	0.0064	0.0032	0.0042	0.0169	0.1641	0.0064	0.0064	0.005	0.089	0.0104	0.0063	0.003	0.0042	0.138	0.0849	0.0084	0.0051	0.0047	0.0321	0.0075	0.0093	0.1773
8	rs62520251	140266612	1.11	0.375177619549844	1.53	0.778525311864042	0.223155021258832	2.23803626516226	0.1285	0.0657	0.0043	0.0038	0.0064	0.0033	0.0042	0.0169	0.1641	0.0064	0.0064	0.005	0.089	0.0104	0.0063	0.003	0.0042	0.1379	0.0849	0.0084	0.0051	0.0047	0.0321	0.0075	0.0093	0.1773
8	rs7812728	140270614	1.07	0.542615033110665	1.54	0.735299729443272	0.239948803240327	2.47425594834882	0.131	0.0644	0.0044	0.0044	0.0068	0.0047	0.0058	0.0173	0.1656	0.0063	0.0066	0.0056	0.087	0.0106	0.0072	0.0038	0.0052	0.1334	0.0853	0.008	0.0052	0.0055	0.0323	0.0075	0.0097	0.1715
8	rs72737525	140272394	1.05	0.642211085129376	1.54	0.735299729443272	0.842479453925179	3.60378993389446	0.132	0.0661	0.0043	0.0046	0.0069	0.0052	0.0062	0.0169	0.1665	0.0066	0.0067	0.0056	0.086	0.0106	0.0072	0.0042	0.0055	0.1322	0.0838	0.0075	0.005	0.0055	0.0323	0.0072	0.0099	0.1699
8	rs118112652	140272411	1.05	0.642211085129376	1.54	0.735299729443272	0.831960946015866	3.63296445549211	0.132	0.0662	0.0043	0.0046	0.0069	0.0052	0.0062	0.0169	0.1665	0.0066	0.0067	0.0056	0.086	0.0106	0.0072	0.0042	0.0055	0.1322	0.0838	0.0075	0.005	0.0055	0.0323	0.0072	0.0099	0.1699
8	rs10088502	140272653	1.04	0.69615671060944	1.53	0.778525311864042	0.378413150154364	2.37959986224244	0.1321	0.0664	0.0043	0.0047	0.0069	0.0053	0.0063	0.0169	0.1665	0.0067	0.0068	0.0056	0.0859	0.0106	0.0073	0.0042	0.0056	0.132	0.0836	0.0074	0.005	0.0057	0.0323	0.0072	0.0102	0.1697
8	rs4326366	140272840	1.04	0.69615671060944	1.53	0.778525311864042	0.39417978379421	2.43983370513105	0.1321	0.0664	0.0043	0.0047	0.0069	0.0053	0.0063	0.0169	0.1668	0.0067	0.0068	0.0056	0.0859	0.0106	0.0073	0.0042	0.0056	0.1318	0.0837	0.0073	0.005	0.0057	0.0321	0.0072	0.0102	0.1696
8	rs75872192	140278938	1.04	0.69615671060944	1.53	0.778525311864042	0.727533890428349	2.52812154502328	0.1339	0.0667	0.0043	0.0048	0.0071	0.0055	0.0065	0.0167	0.1667	0.007	0.0067	0.0056	0.0854	0.0105	0.0073	0.0038	0.0057	0.1309	0.0843	0.0073	0.0049	0.0058	0.0318	0.0071	0.0103	0.1685
8	rs6991537	140278940	1.04	0.69615671060944	1.52	0.823332010267983	0.72528636219129	2.52091914789533	0.1339	0.0667	0.0043	0.0048	0.0071	0.0055	0.0065	0.0167	0.1667	0.007	0.0067	0.0056	0.0854	0.0105	0.0073	0.0038	0.0057	0.1309	0.0843	0.0073	0.0049	0.0058	0.0318	0.0071	0.0103	0.1685
8	rs13258385	140280158	1.04	0.69615671060944	1.52	0.823332010267983	0.731962989054257	2.47683535703562	0.1343	0.0667	0.0043	0.0048	0.0071	0.0055	0.0065	0.0166	0.1666	0.007	0.0066	0.0056	0.0853	0.0105	0.0072	0.0038	0.0057	0.1308	0.0843	0.0073	0.0049	0.0058	0.0318	0.0071	0.0102	0.1685
8	rs7820230	140281666	1.02	0.812565575704939	1.52	0.823332010267983	1.21529899880678	2.55381145237598	0.1357	0.0679	0.0042	0.0048	0.0069	0.0057	0.0074	0.0161	0.1659	0.0071	0.007	0.0056	0.086	0.0104	0.007	0.004	0.006	0.1291	0.0839	0.0066	0.0044	0.0059	0.0309	0.0064	0.01	0.1699
8	rs2319075	140293281	0.99	1.00906370779823	1.52	0.823332010267983	2.32059805209313	2.92946809457989	0.137	0.0697	0.0035	0.0048	0.0068	0.0057	0.0078	0.0141	0.1709	0.0074	0.0069	0.0048	0.0877	0.0095	0.0064	0.0041	0.0059	0.1276	0.0853	0.0057	0.0041	0.0052	0.0282	0.0045	0.0092	0.172
8	rs4445204	140296274	0.99	1.00906370779823	1.52	0.823332010267983	2.31675284754041	2.91951449339564	0.1367	0.0698	0.0034	0.0048	0.0068	0.0057	0.0078	0.0141	0.1711	0.0073	0.0069	0.0048	0.0879	0.0095	0.0064	0.0042	0.0058	0.1273	0.0852	0.0058	0.0042	0.0052	0.0283	0.0044	0.0092	0.1722
8	rs6999811	140298579	0.99	1.00906370779823	1.52	0.823332010267983	2.26903376114457	2.94431143821712	0.1366	0.0699	0.0034	0.0048	0.0068	0.0057	0.0078	0.0141	0.1711	0.0074	0.0069	0.0048	0.088	0.0095	0.0065	0.0042	0.0058	0.1272	0.0852	0.0058	0.0042	0.0052	0.0283	0.0044	0.0092	0.1723
8	rs4323450	140299599	0.99	1.00906370779823	1.52	0.823332010267983	2.35283728271305	2.87448824850208	0.1364	0.0699	0.0034	0.0048	0.0068	0.0057	0.0079	0.0141	0.1712	0.0074	0.0069	0.0047	0.088	0.0095	0.0065	0.0042	0.0058	0.1269	0.0852	0.0058	0.0041	0.0052	0.0283	0.0044	0.0092	0.1726
8	rs62522394	140300996	0.99	1.00906370779823	1.52	0.823332010267983	2.65828241297051	3.7466096008087	0.1366	0.0699	0.0035	0.0048	0.0069	0.0056	0.008	0.0141	0.1712	0.0079	0.0069	0.0047	0.0879	0.0094	0.0058	0.0042	0.0058	0.1267	0.0853	0.0058	0.0042	0.0052	0.0282	0.0043	0.0092	0.1727
8	rs2319095	140304555	0.99	1.00906370779823	1.53	0.778525311864042	2.89529239444046	3.78340732115793	0.1367	0.0699	0.0035	0.0048	0.0069	0.0057	0.0082	0.0141	0.1711	0.0079	0.0069	0.0047	0.0878	0.0094	0.0057	0.0042	0.0059	0.1265	0.0852	0.0059	0.0042	0.0053	0.0282	0.0043	0.0092	0.1728
8	rs74203986	140309607	0.98	1.080540436168	1.53	0.778525311864042	3.08137552499279	3.91448831146869	0.1367	0.0699	0.0035	0.0048	0.0069	0.0056	0.0083	0.0141	0.1711	0.0079	0.0068	0.0046	0.0877	0.0094	0.0057	0.0042	0.0059	0.1264	0.0853	0.0059	0.0042	0.0053	0.0281	0.0042	0.0092	0.1729
8	rs2873903	140320084	0.98	1.080540436168	1.52	0.823332010267983	3.27955694259009	4.35863264127575	0.1367	0.0699	0.0036	0.0048	0.0068	0.0055	0.0083	0.014	0.1709	0.0079	0.0069	0.0046	0.0881	0.0094	0.0057	0.0042	0.006	0.1263	0.0854	0.006	0.0043	0.0053	0.028	0.0041	0.009	0.1732
8	rs72614008	140326579	0.98	1.080540436168	1.53	0.778525311864042	3.47119367072341	4.5737667136062	0.1367	0.07	0.0037	0.0049	0.0068	0.0053	0.0083	0.0137	0.1705	0.008	0.007	0.0046	0.0884	0.0093	0.0055	0.0041	0.006	0.1266	0.0856	0.0061	0.0044	0.0053	0.0277	0.004	0.0087	0.1736
8	rs117101376	140327364	0.98	1.080540436168	1.53	0.778525311864042	3.47815939347227	4.61611084756415	0.1367	0.07	0.0037	0.0049	0.0068	0.0053	0.0083	0.0137	0.1705	0.008	0.007	0.0046	0.0884	0.0093	0.0054	0.0041	0.006	0.1266	0.0856	0.0061	0.0044	0.0053	0.0276	0.004	0.0087	0.1737
8	rs72721325	140330489	0.98	1.080540436168	1.52	0.823332010267983	3.38803887803106	4.43461295861551	0.1367	0.07	0.0037	0.0049	0.0067	0.0053	0.0083	0.0137	0.1704	0.008	0.007	0.0046	0.0884	0.0093	0.0054	0.0041	0.006	0.1267	0.0856	0.0061	0.0044	0.0053	0.0276	0.004	0.0087	0.1737
8	rs117677526	140331415	0.98	1.080540436168	1.52	0.823332010267983	3.40436353967666	4.36605000013414	0.1367	0.07	0.0037	0.0049	0.0067	0.0053	0.0083	0.0137	0.1704	0.008	0.0071	0.0046	0.0885	0.0093	0.0054	0.0041	0.006	0.1267	0.0854	0.0061	0.0044	0.0053	0.0276	0.004	0.0086	0.1738
8	rs994769	140333076	0.98	1.080540436168	1.52	0.823332010267983	3.39156315076804	4.22822540818188	0.1367	0.07	0.0038	0.0049	0.0067	0.0053	0.0083	0.0137	0.1704	0.008	0.0071	0.0046	0.0885	0.0093	0.0054	0.0041	0.006	0.1268	0.0854	0.0061	0.0044	0.0053	0.0276	0.004	0.0086	0.1738
8	rs78533543	140335332	0.98	1.080540436168	1.52	0.823332010267983	3.24237211763706	4.09544653506289	0.1366	0.07	0.0038	0.0049	0.0068	0.0054	0.0083	0.0137	0.1703	0.008	0.0072	0.0046	0.0885	0.0092	0.0054	0.0041	0.006	0.1268	0.0854	0.0062	0.0044	0.0053	0.0275	0.004	0.0086	0.1739
8	rs118132314	140335853	0.98	1.080540436168	1.52	0.823332010267983	3.68288728296693	4.70266119948578	0.1366	0.0701	0.0038	0.0048	0.0067	0.0053	0.0083	0.0137	0.1704	0.0079	0.0072	0.0047	0.0885	0.0092	0.0053	0.0041	0.006	0.1269	0.0853	0.0062	0.0044	0.0053	0.0274	0.004	0.0085	0.1738
8	rs118010724	140336458	0.99	1.00906370779823	1.51	0.869735485018148	2.17136550491053	3.62970040097419	0.1364	0.0704	0.0041	0.0049	0.0068	0.0053	0.008	0.0137	0.1716	0.0076	0.0071	0.005	0.0888	0.009	0.0054	0.004	0.0058	0.1273	0.0842	0.0066	0.0048	0.0059	0.0262	0.0043	0.0083	0.1733
8	rs73362091	140338423	0.97	1.15505862992724	1.5	0.917750694748585	1.31848475374984	2.43615565351981	0.1363	0.0708	0.0047	0.0048	0.0068	0.0052	0.0074	0.0136	0.1737	0.007	0.007	0.0057	0.0894	0.0086	0.0056	0.0039	0.0056	0.1277	0.0823	0.0074	0.0055	0.0066	0.0242	0.0048	0.0077	0.1724
8	rs75629680	140339956	0.96	1.23264710971586	1.5	0.917750694748585	1.00488223391503	2.41042829715775	0.1359	0.0712	0.0048	0.0048	0.0068	0.0051	0.0071	0.0134	0.1741	0.0068	0.007	0.0059	0.0899	0.0085	0.0057	0.0041	0.0055	0.1277	0.0818	0.0076	0.0057	0.0068	0.0238	0.005	0.0076	0.1723
8	rs58475134	140344828	0.96	1.23264710971586	1.5	0.917750694748585	0.699735383133981	1.81014849558856	0.1358	0.0713	0.0049	0.0047	0.007	0.0051	0.0071	0.0134	0.1741	0.0068	0.007	0.0059	0.09	0.0085	0.0057	0.0041	0.0054	0.1277	0.0817	0.0077	0.0057	0.0068	0.0237	0.005	0.0076	0.1723
8	rs1031824	140345180	0.96	1.23264710971586	1.5	0.917750694748585	0.673000043778211	1.74455986556554	0.1358	0.0713	0.0049	0.0047	0.007	0.0051	0.0071	0.0134	0.1742	0.0068	0.007	0.0059	0.09	0.0085	0.0057	0.0041	0.0054	0.1277	0.0817	0.0077	0.0057	0.0068	0.0237	0.005	0.0076	0.1723
8	rs1477758	140350006	0.96	1.23264710971586	1.5	0.917750694748585	0.557328978635069	1.35281667640877	0.1361	0.0713	0.0049	0.0048	0.0071	0.0051	0.007	0.0136	0.1732	0.0068	0.007	0.0059	0.0903	0.0084	0.0058	0.0042	0.0053	0.1275	0.0815	0.0077	0.0058	0.0069	0.024	0.0051	0.0077	0.172
8	rs17784390	140353348	0.95	1.31333295668949	1.51	0.869735485018148	0.396707874950106	1.17927145315573	0.1361	0.0716	0.005	0.0049	0.0072	0.0049	0.0067	0.0136	0.1733	0.0067	0.0071	0.0059	0.0909	0.0083	0.0058	0.0041	0.0051	0.1273	0.0823	0.0078	0.0057	0.007	0.0235	0.0051	0.0077	0.1716
8	rs7822187	140354093	0.95	1.31333295668949	1.51	0.869735485018148	0.371740441615989	1.04800548379285	0.136	0.0712	0.0051	0.0048	0.0072	0.0048	0.0066	0.0136	0.1737	0.0066	0.0072	0.006	0.0912	0.0083	0.0058	0.004	0.005	0.128	0.0822	0.0079	0.0058	0.007	0.0233	0.0051	0.0077	0.1713
8	rs4736251	140354650	0.95	1.31333295668949	1.51	0.869735485018148	0.247127215346511	0.461148764557849	0.1366	0.071	0.0053	0.0048	0.0072	0.0046	0.0064	0.0134	0.1741	0.0065	0.0071	0.0062	0.092	0.0081	0.0059	0.0039	0.0046	0.1277	0.0825	0.008	0.0059	0.0069	0.0229	0.0052	0.0074	0.1712
8	rs4736253	140354986	0.95	1.31333295668949	1.47	1.07160640764864	0.125428903179081	0.479629885376143	0.1367	0.0709	0.0053	0.0046	0.0071	0.0044	0.0058	0.0134	0.1742	0.0064	0.007	0.0062	0.0931	0.008	0.0059	0.0038	0.0045	0.1278	0.0829	0.0082	0.006	0.007	0.0229	0.0052	0.0074	0.1711
8	rs75295729	140355080	0.95	1.31333295668949	1.47	1.07160640764864	0.127812006398474	0.487646580298748	0.1367	0.0707	0.0053	0.0046	0.0071	0.0044	0.0057	0.0134	0.1742	0.0064	0.007	0.0062	0.0931	0.008	0.0059	0.0038	0.0045	0.1278	0.0831	0.0082	0.006	0.007	0.0229	0.0052	0.0074	0.1711
8	rs116942883	140356634	0.94	1.39714162152937	1.48	1.01867282088958	0.111782559522904	0.500351985246147	0.1366	0.0705	0.0053	0.0046	0.007	0.0042	0.0057	0.0134	0.1743	0.0062	0.0068	0.0062	0.0935	0.0079	0.0058	0.0037	0.0044	0.128	0.0834	0.0082	0.006	0.0069	0.0231	0.0052	0.0074	0.1712
8	rs74781697	140362677	0.94	1.39714162152937	1.48	1.01867282088958	0.0923524760638621	0.412736309120951	0.1366	0.0703	0.0052	0.0045	0.0069	0.004	0.0056	0.0135	0.1744	0.0059	0.0066	0.0062	0.094	0.0078	0.0057	0.0035	0.0044	0.1283	0.0839	0.0082	0.006	0.0068	0.0234	0.0052	0.0075	0.1713
8	rs78260016	140363069	0.94	1.39714162152937	1.48	1.01867282088958	0.092524086539792	0.406884820740752	0.1366	0.0703	0.0052	0.0045	0.0069	0.004	0.0056	0.0135	0.1744	0.0059	0.0066	0.0062	0.094	0.0078	0.0057	0.0035	0.0044	0.1283	0.0839	0.0082	0.006	0.0068	0.0234	0.0052	0.0075	0.1713
8	rs17784622	140367464	0.94	1.39714162152937	1.48	1.01867282088958	0.0740927472099494	0.324691937048948	0.1365	0.0702	0.0052	0.0044	0.0068	0.0039	0.0055	0.0136	0.1744	0.0058	0.0065	0.0063	0.0942	0.0078	0.0057	0.0035	0.0043	0.1285	0.0841	0.0082	0.0061	0.0068	0.0235	0.0052	0.0074	0.1714
8	rs72721370	140371194	0.94	1.39714162152937	1.48	1.01867282088958	0.0694449326640147	0.338902285951402	0.1365	0.0702	0.0052	0.0044	0.0068	0.0039	0.0055	0.0136	0.1744	0.0058	0.0065	0.0063	0.0943	0.0079	0.0057	0.0035	0.0043	0.1285	0.0841	0.0082	0.0061	0.0068	0.0235	0.0052	0.0074	0.1714
8	rs4577935	140375578	0.94	1.39714162152937	1.47	1.07160640764864	0.0648158187952925	0.261693574608818	0.1365	0.0701	0.0052	0.0044	0.0068	0.0039	0.0055	0.0136	0.1744	0.0057	0.0065	0.0063	0.0943	0.0079	0.0057	0.0035	0.0043	0.1286	0.0841	0.0082	0.0061	0.0068	0.0236	0.0053	0.0075	0.1714
8	rs1870974	140377871	0.94	1.39714162152937	1.47	1.07160640764864	0.0604500409402074	0.164190091256066	0.1365	0.0701	0.0051	0.0044	0.0068	0.0038	0.0055	0.0136	0.1744	0.0057	0.0065	0.0063	0.0943	0.0079	0.0057	0.0035	0.0043	0.1286	0.0842	0.0082	0.0061	0.0068	0.0236	0.0053	0.0074	0.1714
8	rs1382025	140393828	0.94	1.39714162152937	1.47	1.07160640764864	0.0681067398817337	0.108768377832217	0.1364	0.07	0.0052	0.0043	0.0067	0.0038	0.0055	0.0136	0.1745	0.0057	0.0064	0.0062	0.0942	0.0079	0.0056	0.0034	0.0042	0.1288	0.0842	0.0082	0.0061	0.0069	0.0236	0.0055	0.0074	0.1715
8	rs16910594	140424294	0.94	1.39714162152937	1.47	1.07160640764864	0.0377190882698724	0.0441692079154671	0.1368	0.0699	0.0052	0.004	0.0068	0.0036	0.0051	0.0137	0.1744	0.0055	0.0064	0.0063	0.0951	0.0078	0.0056	0.0032	0.0039	0.1289	0.085	0.0082	0.0064	0.0069	0.0235	0.0058	0.0075	0.1704
8	rs16910602	140427667	0.94	1.39714162152937	1.47	1.07160640764864	0.0302579998590907	0.0402124725363554	0.1364	0.0701	0.0052	0.004	0.0068	0.0036	0.0051	0.0137	0.1746	0.0056	0.0064	0.0062	0.095	0.0078	0.0056	0.0033	0.0038	0.1289	0.0854	0.0083	0.0064	0.0069	0.0234	0.0058	0.0076	0.1703
8	rs2169623	140429997	0.94	1.39714162152937	1.47	1.07160640764864	0.024939022585811	0.0336175881502314	0.1365	0.07	0.0052	0.004	0.0069	0.0036	0.005	0.0138	0.1745	0.0054	0.0064	0.0062	0.0951	0.0078	0.0055	0.0033	0.0038	0.1291	0.0854	0.0083	0.0064	0.0069	0.0233	0.0058	0.0077	0.1703
8	rs1477756	140434081	0.93	1.48409702783942	1.47	1.07160640764864	0.0265642247710214	0.0478707019911049	0.1365	0.07	0.0053	0.0039	0.0069	0.0036	0.0049	0.0138	0.1741	0.0054	0.0064	0.0063	0.0953	0.0079	0.0055	0.0032	0.0038	0.1288	0.0852	0.0084	0.0065	0.0069	0.0236	0.006	0.0077	0.1702
8	rs76718734	140434240	0.93	1.48409702783942	1.47	1.07160640764864	0.0269258640466842	0.0581758570842213	0.1365	0.07	0.0054	0.0039	0.0069	0.0036	0.0049	0.0138	0.1741	0.0054	0.0064	0.0063	0.0953	0.0079	0.0056	0.0032	0.0038	0.1287	0.0851	0.0084	0.0065	0.0069	0.0235	0.006	0.0077	0.1702
8	rs56109708	140438978	0.93	1.48409702783942	1.47	1.07160640764864	0.0349498789494524	0.0671011813753681	0.1363	0.0705	0.0055	0.0037	0.0071	0.0033	0.0045	0.014	0.1748	0.0054	0.0062	0.006	0.0963	0.0078	0.0053	0.003	0.0035	0.1274	0.0849	0.0086	0.0064	0.007	0.0234	0.0063	0.0079	0.1709
8	rs60018811	140440065	0.93	1.48409702783942	1.46	1.12620512571235	0.0370063492360406	0.0520120982983859	0.1362	0.0706	0.0055	0.0037	0.0071	0.0033	0.0044	0.0141	0.1749	0.0054	0.0062	0.0059	0.0965	0.0078	0.0052	0.003	0.0035	0.1272	0.0849	0.0086	0.0064	0.0071	0.0234	0.0063	0.0079	0.1709
8	rs59545446	140442384	0.93	1.48409702783942	1.46	1.12620512571235	0.0351944195568397	0.0755341510079107	0.136	0.0705	0.0056	0.0036	0.0073	0.0033	0.0044	0.0141	0.1748	0.0054	0.0062	0.0059	0.0971	0.0078	0.0052	0.0031	0.0035	0.1274	0.0848	0.0088	0.0064	0.007	0.023	0.0065	0.0079	0.1707
8	rs11990329	140446725	0.93	1.48409702783942	1.46	1.12620512571235	0.034860083871426	0.0651093497770427	0.136	0.0704	0.0055	0.0037	0.0072	0.0034	0.0046	0.014	0.1753	0.0053	0.0061	0.0058	0.0971	0.0078	0.0052	0.0032	0.0038	0.1277	0.0846	0.0089	0.0064	0.0069	0.0231	0.0065	0.008	0.1694
8	rs117250300	140449676	0.93	1.48409702783942	1.45	1.18248085352797	0.0379904956253918	0.103284917946136	0.1359	0.0704	0.0055	0.0037	0.0072	0.0035	0.0046	0.014	0.1753	0.0053	0.0061	0.0057	0.0972	0.0078	0.0052	0.0032	0.0038	0.1277	0.0844	0.009	0.0064	0.0069	0.0231	0.0065	0.008	0.1694
8	rs2468714	140452522	0.93	1.48409702783942	1.45	1.18248085352797	0.027910966605757	0.0896765788393621	0.1358	0.0704	0.0056	0.0038	0.0072	0.0035	0.0045	0.0139	0.1755	0.0053	0.0061	0.0057	0.0973	0.0079	0.0053	0.0033	0.0039	0.1276	0.0839	0.0091	0.0064	0.0068	0.0231	0.0065	0.008	0.1695
8	rs35024092	140459199	0.91	1.66753670486472	1.45	1.18248085352797	0.126081543807276	0.116937056920894	0.1332	0.0718	0.0058	0.0044	0.0072	0.0037	0.0037	0.0137	0.1826	0.0052	0.0067	0.0047	0.0955	0.0084	0.0061	0.0037	0.004	0.1257	0.0843	0.0097	0.0064	0.0061	0.0244	0.006	0.008	0.1649
8	rs116907963	140459804	0.91	1.66753670486472	1.45	1.18248085352797	0.130161754750698	0.102709789909883	0.1332	0.0721	0.0058	0.0044	0.0072	0.0037	0.0037	0.0137	0.1826	0.0052	0.0067	0.0047	0.0955	0.0084	0.0061	0.0037	0.004	0.1256	0.0842	0.0097	0.0064	0.0061	0.0244	0.006	0.008	0.1647
8	rs1827530	140465847	0.91	1.66753670486472	1.45	1.18248085352797	0.122868145121514	0.0602739318831524	0.1331	0.0722	0.0058	0.0044	0.0073	0.0037	0.0037	0.0137	0.1827	0.0052	0.0067	0.0047	0.0954	0.0085	0.0061	0.0037	0.004	0.1256	0.0842	0.0097	0.0064	0.0061	0.0244	0.006	0.008	0.1646
8	rs2447558	140468983	0.91	1.66753670486472	1.45	1.18248085352797	0.117387225751036	0.0657933448479825	0.1332	0.0723	0.0057	0.0044	0.0074	0.0037	0.0037	0.0137	0.1827	0.0052	0.0067	0.0047	0.0953	0.0085	0.0061	0.0037	0.0041	0.1254	0.0842	0.0098	0.0064	0.0061	0.0244	0.006	0.008	0.1646
8	rs116941941	140482798	0.91	1.66753670486472	1.45	1.18248085352797	0.156101161848964	0.0571387447713497	0.1329	0.0726	0.0058	0.0045	0.0073	0.0038	0.0036	0.0137	0.183	0.0052	0.0068	0.0048	0.0953	0.0084	0.0063	0.0037	0.0041	0.1247	0.0843	0.0098	0.0064	0.0061	0.0244	0.0062	0.0078	0.1646
8	rs1007206	140486625	0.91	1.66753670486472	1.45	1.18248085352797	0.167864669741214	0.0427939392770941	0.1329	0.0727	0.0059	0.0045	0.0073	0.0038	0.0036	0.0137	0.1831	0.0052	0.0068	0.0049	0.0953	0.0084	0.0063	0.0037	0.0041	0.1246	0.0843	0.0098	0.0064	0.0061	0.0244	0.0062	0.0077	0.1646
8	rs2468729	140487399	0.91	1.66753670486472	1.45	1.18248085352797	0.183005678182872	0.0393315022812754	0.1328	0.0727	0.0059	0.0045	0.0073	0.0038	0.0036	0.0137	0.183	0.0052	0.0068	0.0049	0.0954	0.0084	0.0063	0.0037	0.0041	0.1245	0.0844	0.0099	0.0064	0.0061	0.0244	0.0062	0.0077	0.1644
8	rs2468676	140490240	0.91	1.66753670486472	1.46	1.12620512571235	0.240121447911111	0.0481700866478443	0.1336	0.073	0.0059	0.0046	0.0072	0.0038	0.0035	0.0138	0.1825	0.0052	0.0068	0.005	0.0952	0.0084	0.0064	0.0038	0.0042	0.1237	0.0841	0.0101	0.0064	0.0061	0.0243	0.0063	0.0077	0.1643
8	rs16910714	140496702	0.91	1.66753670486472	1.46	1.12620512571235	0.264010334312612	0.0638857404064713	0.1339	0.0733	0.0059	0.0047	0.0072	0.0038	0.0034	0.0138	0.182	0.0053	0.0069	0.0051	0.0954	0.0084	0.0064	0.0037	0.0043	0.1232	0.084	0.0101	0.0064	0.006	0.0243	0.0063	0.0077	0.1643
8	rs10102975	140502533	0.9	1.76406203941677	1.46	1.12620512571235	0.293640940566179	0.0536978436431144	0.1345	0.0736	0.006	0.0048	0.0073	0.0039	0.0035	0.0139	0.1811	0.0054	0.0069	0.0052	0.0954	0.0085	0.0064	0.0037	0.0044	0.1227	0.0839	0.0101	0.0064	0.0059	0.0245	0.0065	0.0077	0.1639
8	rs2471096	140503539	0.9	1.76406203941677	1.46	1.12620512571235	0.335559162252012	0.0966266183273808	0.1341	0.0736	0.0061	0.0049	0.0074	0.004	0.0035	0.014	0.1808	0.0055	0.0069	0.0053	0.0953	0.0085	0.0065	0.0037	0.0045	0.1224	0.0839	0.0101	0.0064	0.006	0.0246	0.0068	0.0081	0.1633
8	rs78674328	140505432	0.91	1.66753670486472	1.52	0.823332010267983	0.401618592428029	0.158850383573588	0.1344	0.0735	0.0064	0.0051	0.0075	0.004	0.0036	0.0144	0.1794	0.0057	0.0068	0.0056	0.0941	0.0086	0.0067	0.0037	0.0048	0.122	0.0842	0.01	0.0064	0.0059	0.0247	0.0071	0.0082	0.1629
8	rs7846499	140505543	0.91	1.66753670486472	1.51	0.869735485018148	0.405136713665195	0.149870600827366	0.1343	0.0735	0.0064	0.0051	0.0076	0.004	0.0036	0.0145	0.1792	0.0057	0.0068	0.0057	0.0942	0.0086	0.0067	0.0037	0.0049	0.1221	0.0842	0.01	0.0065	0.0059	0.0246	0.0072	0.0081	0.1628
8	rs4236885	140511074	0.91	1.66753670486472	1.5	0.917750694748585	0.450643091901446	0.187382265027498	0.1343	0.0733	0.0065	0.0052	0.0075	0.004	0.0036	0.0148	0.1786	0.0058	0.0068	0.0058	0.0934	0.0085	0.0068	0.0037	0.005	0.1224	0.0845	0.0101	0.0065	0.0059	0.0246	0.0073	0.0082	0.1627
8	rs75883630	140513104	0.91	1.66753670486472	1.5	0.917750694748585	0.485324768439851	0.287147570753528	0.1344	0.0734	0.0065	0.0052	0.0074	0.004	0.0036	0.0148	0.1786	0.0058	0.0068	0.0059	0.0934	0.0085	0.0068	0.0035	0.005	0.1224	0.0844	0.01	0.0065	0.0059	0.0246	0.0073	0.0082	0.1626
8	rs117209290	140516371	0.91	1.66753670486472	1.49	0.967391925764805	0.503322449247699	0.301808716284214	0.1344	0.0734	0.0066	0.0052	0.0073	0.004	0.0036	0.0148	0.1786	0.0058	0.0068	0.0059	0.0935	0.0085	0.0068	0.0035	0.005	0.1224	0.0843	0.01	0.0065	0.0059	0.0246	0.0073	0.0082	0.1627
8	rs75063305	140519266	0.91	1.66753670486472	1.49	0.967391925764805	0.528088133944654	0.295633643836388	0.1345	0.0734	0.0066	0.0052	0.0072	0.004	0.0036	0.0148	0.1787	0.0058	0.0068	0.0059	0.0935	0.0085	0.0069	0.0034	0.0051	0.1223	0.0843	0.01	0.0065	0.006	0.0245	0.0073	0.0083	0.1626
8	rs2468677	140519517	0.91	1.66753670486472	1.49	0.967391925764805	0.522664439728271	0.273404264652528	0.1345	0.0734	0.0066	0.0052	0.0072	0.004	0.0036	0.0148	0.1786	0.0058	0.0068	0.0059	0.0935	0.0085	0.0069	0.0034	0.0051	0.1223	0.0842	0.0099	0.0065	0.006	0.0246	0.0073	0.0083	0.1626
8	rs17725981	140522118	0.91	1.66753670486472	1.49	0.967391925764805	0.57518830587306	0.45645788601567	0.1342	0.0734	0.0066	0.0052	0.0072	0.004	0.0036	0.0148	0.1785	0.0059	0.0068	0.006	0.0935	0.0085	0.0068	0.0034	0.0051	0.1223	0.0841	0.0099	0.0065	0.006	0.0246	0.0074	0.0083	0.1627
8	rs77523414	140529847	0.92	1.57422166990469	1.48	1.01867282088958	0.803562553305563	0.696999137776125	0.1326	0.0735	0.0071	0.0053	0.0072	0.0041	0.0037	0.0149	0.1777	0.006	0.007	0.0064	0.0928	0.0088	0.0067	0.0034	0.0056	0.1216	0.0831	0.0098	0.0068	0.0066	0.0249	0.0077	0.0086	0.1634
8	rs1074520	140536619	0.92	1.57422166990469	1.47	1.07160640764864	0.790611101291508	0.656461536521281	0.1325	0.0735	0.0071	0.0053	0.0072	0.0041	0.0037	0.0149	0.1777	0.0061	0.007	0.0064	0.0928	0.0089	0.0067	0.0034	0.0056	0.1216	0.0831	0.0098	0.0068	0.0067	0.025	0.0078	0.0086	0.1635
8	rs17794224	140538379	0.92	1.57422166990469	1.47	1.07160640764864	0.811015372761469	0.74379067096567	0.1325	0.0735	0.0071	0.0053	0.0072	0.0041	0.0037	0.0149	0.1776	0.0061	0.007	0.0064	0.0928	0.0089	0.0067	0.0034	0.0056	0.1216	0.0831	0.0098	0.0068	0.0067	0.025	0.0078	0.0086	0.1634
8	rs80051004	140540812	0.92	1.57422166990469	1.47	1.07160640764864	0.815028578325692	0.773730756444771	0.1325	0.0735	0.0071	0.0053	0.0072	0.0041	0.0037	0.0149	0.1776	0.0061	0.007	0.0064	0.0927	0.009	0.0067	0.0034	0.0056	0.1215	0.083	0.0098	0.0068	0.0067	0.025	0.0078	0.0086	0.1634
8	rs2468701	140547740	0.92	1.57422166990469	1.47	1.07160640764864	0.895009268546967	0.840379491980106	0.1323	0.0737	0.0071	0.0053	0.0073	0.0041	0.0037	0.0153	0.1768	0.0061	0.007	0.0065	0.0925	0.0092	0.0068	0.0035	0.0058	0.1214	0.0826	0.0099	0.0068	0.0068	0.0252	0.0079	0.0086	0.1631
8	rs75437906	140554357	0.92	1.57422166990469	1.47	1.07160640764864	1.02309418180164	1.09323238727831	0.1322	0.0736	0.0071	0.0053	0.0074	0.0042	0.0037	0.0154	0.1766	0.0061	0.007	0.0065	0.0926	0.0093	0.0067	0.0035	0.0058	0.1214	0.0823	0.0099	0.0068	0.0068	0.0251	0.0079	0.0088	0.1631
8	rs71514629	140573580	0.92	1.57422166990469	1.47	1.07160640764864	1.0991288240579	0.942030294043294	0.1319	0.0735	0.0071	0.0054	0.0074	0.0042	0.0036	0.0155	0.1763	0.0061	0.007	0.0065	0.0929	0.0094	0.0067	0.0034	0.0059	0.1214	0.0821	0.0099	0.0068	0.0068	0.0251	0.0079	0.0088	0.1634
8	rs1833583	140577444	0.92	1.57422166990469	1.47	1.07160640764864	1.08907203115969	0.910032848171727	0.1319	0.0735	0.0071	0.0054	0.0074	0.0042	0.0036	0.0155	0.1763	0.0061	0.007	0.0065	0.0929	0.0094	0.0067	0.0034	0.0059	0.1214	0.0821	0.0099	0.0068	0.0068	0.0251	0.0079	0.0088	0.1634
8	rs16910949	140578820	0.92	1.57422166990469	1.47	1.07160640764864	1.16579827614228	0.924191659288763	0.1319	0.0733	0.0072	0.0054	0.0074	0.0042	0.0036	0.0155	0.1763	0.0061	0.007	0.0065	0.0929	0.0094	0.0067	0.0034	0.0059	0.1217	0.0821	0.0099	0.0068	0.0068	0.0251	0.0079	0.0088	0.1631
8	rs79534405	140584396	0.93	1.48409702783942	1.46	1.12620512571235	1.3293150337557	1.25226070229074	0.1318	0.0733	0.0072	0.0053	0.0074	0.0042	0.0037	0.0155	0.1763	0.0061	0.007	0.0066	0.0928	0.0094	0.0067	0.0034	0.0059	0.1217	0.0821	0.0098	0.0068	0.0068	0.0251	0.0079	0.0088	0.1632
8	rs2542450	140585403	0.93	1.48409702783942	1.46	1.12620512571235	1.32720385604478	1.31085600631404	0.1318	0.0733	0.0072	0.0053	0.0074	0.0042	0.0037	0.0155	0.1763	0.0061	0.007	0.0066	0.0929	0.0094	0.0067	0.0035	0.0059	0.1217	0.082	0.0098	0.0068	0.0068	0.0251	0.0079	0.0088	0.1632
8	rs35260315	140587823	0.96	1.23264710971586	1.46	1.12620512571235	0.900015394451631	1.14569874988585	0.1308	0.0728	0.0076	0.005	0.0076	0.0042	0.004	0.0155	0.1748	0.0065	0.0073	0.0071	0.0916	0.0098	0.0072	0.0037	0.006	0.1218	0.0814	0.0095	0.0065	0.0073	0.0252	0.0075	0.0095	0.1647
8	rs2615408	140588709	0.97	1.15505862992724	1.46	1.12620512571235	0.826881416711727	1.27096098749453	0.1308	0.0738	0.0076	0.0049	0.0076	0.0039	0.0042	0.0149	0.1745	0.0067	0.0076	0.0072	0.0918	0.01	0.0076	0.0038	0.0058	0.1206	0.0807	0.009	0.0058	0.0074	0.0263	0.0075	0.01	0.1648
8	rs75529511	140589442	0.99	1.00906370779823	1.45	1.18248085352797	1.01384210447778	1.41863437442004	0.1303	0.0753	0.0072	0.0048	0.0073	0.0035	0.0039	0.0143	0.1768	0.0067	0.0073	0.007	0.0928	0.0093	0.0071	0.0035	0.0053	0.1219	0.0809	0.0086	0.0054	0.0071	0.0272	0.0073	0.01	0.1638
8	rs2545442	140590172	0.99	1.00906370779823	1.45	1.18248085352797	0.843918165156957	1.21301585665739	0.1304	0.0757	0.0072	0.0047	0.0073	0.0034	0.0038	0.0142	0.1773	0.0067	0.0073	0.007	0.0928	0.0089	0.007	0.0035	0.0052	0.1223	0.0809	0.0085	0.0053	0.0071	0.0275	0.0073	0.01	0.1636
8	rs72681221	140590849	0.99	1.00906370779823	1.45	1.18248085352797	0.876077009403331	1.21152358699906	0.1304	0.0757	0.0071	0.0047	0.0073	0.0034	0.0038	0.0142	0.1774	0.0067	0.0073	0.007	0.093	0.0089	0.007	0.0034	0.0052	0.1221	0.0808	0.0085	0.0053	0.0071	0.0275	0.0073	0.01	0.1638
8	rs918185	140594161	0.99	1.00906370779823	1.45	1.18248085352797	0.77890921279059	1.02432225429936	0.1306	0.0757	0.0071	0.0047	0.0072	0.0034	0.0038	0.0141	0.1779	0.0066	0.0073	0.0069	0.093	0.0088	0.0069	0.0034	0.0051	0.1219	0.0808	0.0085	0.0053	0.007	0.0275	0.0072	0.01	0.1641
8	rs2042014	140598058	0.99	1.00906370779823	1.44	1.24044493409381	0.560120825432787	0.836209135859009	0.1306	0.0758	0.0069	0.0045	0.0071	0.0032	0.0037	0.0141	0.179	0.0066	0.0071	0.007	0.0927	0.0088	0.0069	0.0033	0.0049	0.1219	0.0811	0.0084	0.0052	0.007	0.0275	0.0071	0.01	0.1648
8	rs2545440	140598891	0.99	1.00906370779823	1.44	1.24044493409381	0.504398400212609	0.723376765006574	0.1307	0.0759	0.0069	0.0045	0.0071	0.0032	0.0037	0.0142	0.1789	0.0065	0.0071	0.0071	0.0928	0.0087	0.0068	0.0032	0.0048	0.122	0.0812	0.0083	0.0053	0.0069	0.0275	0.0071	0.01	0.1649
8	rs2542437	140602254	0.99	1.00906370779823	1.44	1.24044493409381	0.434010096279574	0.623137288022792	0.131	0.0758	0.0067	0.0045	0.007	0.0032	0.0035	0.014	0.1792	0.0065	0.007	0.007	0.0933	0.0087	0.0067	0.003	0.0046	0.1218	0.0816	0.0083	0.0053	0.0069	0.0276	0.0069	0.0099	0.1653
8	rs2542436	140602616	0.99	1.00906370779823	1.44	1.24044493409381	0.397045569055348	0.580536864442504	0.131	0.0757	0.0066	0.0045	0.007	0.0032	0.0035	0.014	0.1794	0.0065	0.007	0.007	0.0934	0.0087	0.0067	0.003	0.0046	0.1217	0.0816	0.0083	0.0053	0.007	0.0276	0.007	0.01	0.1653
8	rs7005323	140603246	0.99	1.00906370779823	1.45	1.18248085352797	0.401165763743296	0.609864728528179	0.1309	0.0757	0.0065	0.0044	0.007	0.0031	0.0035	0.014	0.1795	0.0065	0.007	0.007	0.0942	0.0087	0.0067	0.0029	0.0045	0.1216	0.0815	0.0083	0.0053	0.007	0.0276	0.0069	0.01	0.1653
8	rs16911050	140605202	0.99	1.00906370779823	1.45	1.18248085352797	0.380283518940924	0.617069716085062	0.1311	0.0756	0.0064	0.0044	0.007	0.003	0.0035	0.0139	0.1795	0.0065	0.0069	0.0069	0.0943	0.0087	0.0066	0.0028	0.0045	0.1218	0.0816	0.0083	0.0053	0.0069	0.0274	0.0069	0.0099	0.1654
8	rs2431300	140611754	0.99	1.00906370779823	1.45	1.18248085352797	0.326380234629259	0.513278090078321	0.1315	0.0755	0.0063	0.0044	0.007	0.003	0.0035	0.0138	0.1796	0.0065	0.0069	0.0068	0.0942	0.0086	0.0065	0.0029	0.0044	0.122	0.0815	0.0084	0.0054	0.0069	0.0273	0.0069	0.0099	0.1657
8	rs2447343	140612247	0.99	1.00906370779823	1.43	1.30010819984047	0.331697089868161	0.561133292492757	0.1315	0.0756	0.0063	0.0044	0.0069	0.003	0.0035	0.0138	0.1796	0.0065	0.0069	0.0068	0.0941	0.0086	0.0065	0.0029	0.0044	0.122	0.0816	0.0084	0.0054	0.0069	0.0273	0.0068	0.0098	0.1658
8	rs2545434	140615731	0.99	1.00906370779823	1.44	1.24044493409381	0.32887970504165	0.660123762189838	0.1316	0.0756	0.0062	0.0044	0.0069	0.003	0.0035	0.0137	0.1796	0.0065	0.0068	0.0068	0.094	0.0086	0.0065	0.0029	0.0044	0.1221	0.0816	0.0083	0.0054	0.0069	0.0275	0.0068	0.0097	0.166
8	rs41272399	140624187	1	0.940597770197411	1.44	1.24044493409381	0.163009070983206	0.648859183065748	0.1323	0.0756	0.0052	0.004	0.0064	0.0027	0.0032	0.0131	0.1814	0.0057	0.0062	0.0061	0.0949	0.008	0.0055	0.0026	0.0038	0.123	0.0837	0.0078	0.0052	0.006	0.0286	0.0061	0.0093	0.1692
8	rs41272403	140624254	1	0.940597770197411	1.44	1.24044493409381	0.162835961213039	0.653681385534859	0.1323	0.0756	0.0052	0.004	0.0064	0.0027	0.0032	0.0131	0.1814	0.0057	0.0062	0.0061	0.0949	0.008	0.0055	0.0026	0.0038	0.123	0.0837	0.0078	0.0052	0.006	0.0286	0.0061	0.0093	0.1692
8	rs2542424	140632501	1	0.940597770197411	1.46	1.12620512571235	0.110435091599307	0.418479686400131	0.1323	0.0757	0.0051	0.0039	0.0063	0.0027	0.0032	0.013	0.1816	0.0055	0.0061	0.0061	0.0952	0.008	0.0054	0.0026	0.0038	0.123	0.0839	0.0078	0.0052	0.006	0.0287	0.0061	0.0093	0.1694
8	rs2471094	140635346	1	0.940597770197411	1.45	1.18248085352797	0.108338000712112	0.352663952025324	0.1322	0.0758	0.0051	0.004	0.0063	0.0027	0.0031	0.0129	0.1819	0.0055	0.0061	0.006	0.0948	0.0079	0.0054	0.0027	0.0039	0.1227	0.0836	0.0077	0.0051	0.0059	0.0287	0.006	0.0092	0.1706
8	rs11783497	140643572	1.01	0.875109975033704	1.46	1.12620512571235	0.147991136523126	0.732217422204701	0.1318	0.0762	0.0044	0.0034	0.0057	0.0022	0.0027	0.0127	0.1838	0.0046	0.0056	0.0052	0.0956	0.0074	0.0048	0.0023	0.0033	0.1245	0.0849	0.0075	0.0051	0.0053	0.0301	0.0052	0.0088	0.1724
8	rs2545463	140644569	1.01	0.875109975033704	1.45	1.18248085352797	0.100947076366463	0.508868336742491	0.1318	0.0763	0.0043	0.0033	0.0056	0.0022	0.0026	0.0127	0.1841	0.0045	0.0055	0.0051	0.0958	0.0074	0.0047	0.0022	0.0033	0.1249	0.0851	0.0075	0.0051	0.0052	0.0303	0.0051	0.0088	0.1727
8	rs28401625	140656262	1.02	0.812565575704939	1.45	1.18248085352797	0.139693889368837	1.12521447986601	0.1323	0.0759	0.0038	0.0029	0.0051	0.0018	0.0022	0.0129	0.1855	0.004	0.0051	0.0045	0.0965	0.0071	0.0041	0.0018	0.0028	0.1266	0.0852	0.0073	0.0053	0.0047	0.0309	0.0046	0.0083	0.1749
8	rs3780051	140658801	1.02	0.812565575704939	1.46	1.12620512571235	0.0850696758201637	0.504056229451706	0.1323	0.0758	0.0036	0.0028	0.005	0.0018	0.0021	0.0129	0.1859	0.0039	0.005	0.0044	0.0967	0.007	0.004	0.0017	0.0027	0.1273	0.0852	0.0073	0.0052	0.0046	0.0311	0.0044	0.0081	0.1758
8	rs77103999	140660363	1.02	0.812565575704939	1.45	1.18248085352797	0.105039604204324	0.78529031269248	0.1318	0.0741	0.0034	0.0027	0.0047	0.0019	0.002	0.0135	0.1864	0.0039	0.0049	0.0041	0.0964	0.0069	0.0035	0.0017	0.0024	0.1281	0.0841	0.0073	0.0056	0.0044	0.0321	0.0042	0.0079	0.1784
8	rs2545457	140661285	1.02	0.812565575704939	1.46	1.12620512571235	0.0925486187419188	0.628638986952277	0.1315	0.0732	0.0032	0.0026	0.0045	0.002	0.0019	0.0138	0.1869	0.0039	0.0048	0.0039	0.0962	0.0069	0.0032	0.0017	0.0023	0.1287	0.0835	0.0074	0.0058	0.0043	0.0327	0.0041	0.0077	0.1799
8	rs2545456	140661655	1.02	0.812565575704939	1.47	1.07160640764864	0.10522562097957	0.805300853121625	0.1312	0.0732	0.0031	0.0025	0.0045	0.002	0.0019	0.0139	0.1873	0.004	0.0046	0.0038	0.096	0.0069	0.0032	0.0017	0.0023	0.1287	0.0835	0.0073	0.0058	0.0042	0.0328	0.0041	0.0077	0.1801
8	rs888350	140662447	1.01	0.875109975033704	1.47	1.07160640764864	0.129285104424222	0.878883964015442	0.1307	0.0729	0.0031	0.0024	0.0044	0.002	0.002	0.014	0.1882	0.004	0.0046	0.0036	0.0956	0.0069	0.0031	0.0017	0.0023	0.1289	0.0835	0.0071	0.0059	0.0041	0.0332	0.004	0.0076	0.1805
8	rs2545455	140663658	1.01	0.875109975033704	1.47	1.07160640764864	0.107123930326613	0.692550197016392	0.1305	0.0729	0.003	0.0024	0.0044	0.0021	0.0021	0.0141	0.1885	0.004	0.0046	0.0036	0.0954	0.007	0.0032	0.0017	0.0023	0.1289	0.0835	0.0071	0.0059	0.004	0.0333	0.004	0.0077	0.1804
8	rs3780045	140668477	1.01	0.875109975033704	1.47	1.07160640764864	0.0886994606543486	0.425163593591042	0.1299	0.0727	0.0029	0.0022	0.0043	0.002	0.0022	0.0144	0.1887	0.004	0.0046	0.0036	0.0951	0.0071	0.0032	0.0017	0.0022	0.1289	0.0835	0.007	0.006	0.0041	0.0335	0.0041	0.008	0.1805
8	rs741470	140669247	1.01	0.875109975033704	1.47	1.07160640764864	0.0792481385604263	0.361297182392564	0.1295	0.0727	0.0029	0.0022	0.0044	0.002	0.0022	0.0145	0.1886	0.0041	0.0047	0.0036	0.0952	0.0072	0.0032	0.0017	0.0022	0.1289	0.0838	0.007	0.006	0.0041	0.0336	0.0041	0.0081	0.1804
8	rs888349	140669745	1.01	0.875109975033704	1.48	1.01867282088958	0.0754628945791099	0.363559080227462	0.1291	0.0726	0.0028	0.0022	0.0043	0.0021	0.0022	0.0147	0.1886	0.0041	0.0047	0.0036	0.095	0.0073	0.0032	0.0017	0.0022	0.1295	0.084	0.007	0.0061	0.0041	0.0337	0.004	0.0081	0.18
8	rs117327636	140669832	1.01	0.875109975033704	1.48	1.01867282088958	0.0704494501924438	0.382434387198341	0.1289	0.0726	0.0029	0.0022	0.0043	0.0021	0.0022	0.0147	0.1885	0.0041	0.0047	0.0036	0.095	0.0073	0.0032	0.0017	0.0021	0.1296	0.0842	0.007	0.0061	0.0041	0.0337	0.004	0.008	0.18
8	rs759656	140669967	1.01	0.875109975033704	1.48	1.01867282088958	0.0637875273987699	0.365321099287095	0.1286	0.0726	0.0029	0.0022	0.0044	0.0021	0.0022	0.0147	0.1883	0.0042	0.0047	0.0036	0.095	0.0073	0.0032	0.0017	0.0021	0.1298	0.0845	0.0071	0.0061	0.004	0.0336	0.004	0.0081	0.18
8	rs62520196	140672403	1.01	0.875109975033704	1.49	0.967391925764805	0.0611418596274265	0.373279883002207	0.1278	0.0722	0.003	0.0022	0.0044	0.0021	0.0022	0.0152	0.1881	0.0042	0.0047	0.0037	0.0946	0.0069	0.0031	0.0016	0.002	0.1306	0.0848	0.0071	0.0063	0.0038	0.034	0.0039	0.0083	0.1801
8	rs7822827	140673111	1.01	0.875109975033704	1.49	0.967391925764805	0.0616499888365914	0.346569537558563	0.1278	0.0722	0.003	0.0022	0.0044	0.0022	0.0022	0.0152	0.1881	0.0042	0.0047	0.0037	0.0946	0.0069	0.0031	0.0016	0.002	0.1306	0.0848	0.0071	0.0063	0.0038	0.034	0.0039	0.0083	0.1801
8	rs117167902	140675806	1.01	0.875109975033704	1.5	0.917750694748585	0.063037754687477	0.372393188269182	0.1278	0.0721	0.003	0.0022	0.0044	0.0021	0.0022	0.0152	0.1882	0.0042	0.0047	0.0037	0.0946	0.0068	0.0031	0.0016	0.002	0.1306	0.0847	0.0071	0.0063	0.0037	0.0341	0.0039	0.0083	0.1802
8	rs3824281	140676100	1.01	0.875109975033704	1.5	0.917750694748585	0.0627127557333402	0.364691529659476	0.1278	0.0721	0.003	0.0022	0.0044	0.0021	0.0022	0.0152	0.1882	0.0042	0.0047	0.0037	0.0945	0.0068	0.0031	0.0016	0.002	0.1307	0.0848	0.0071	0.0063	0.0037	0.0341	0.0039	0.0083	0.1803
8	rs1862225	140684628	1.01	0.875109975033704	1.5	0.917750694748585	0.0626555178538244	0.427134877645668	0.1277	0.0721	0.003	0.0022	0.0044	0.0022	0.0022	0.0154	0.1879	0.0042	0.0047	0.0038	0.0945	0.0069	0.003	0.0015	0.002	0.1307	0.085	0.0072	0.0063	0.0037	0.0341	0.0038	0.0083	0.1801
8	rs182852516	140685099	1.01	0.875109975033704	1.5	0.917750694748585	0.062560197930995	0.444719801924558	0.1277	0.0721	0.003	0.0022	0.0044	0.0021	0.0022	0.0154	0.1879	0.0042	0.0047	0.0038	0.0945	0.0069	0.003	0.0015	0.002	0.1307	0.0851	0.0072	0.0063	0.0037	0.0341	0.0038	0.0083	0.1801
8	rs7846299	140687274	1.01	0.875109975033704	1.5	0.917750694748585	0.0660917181848697	0.479358734994368	0.1273	0.0719	0.0031	0.0021	0.0043	0.0021	0.0023	0.0157	0.187	0.0041	0.0046	0.0037	0.0942	0.007	0.0028	0.0015	0.0019	0.1314	0.0859	0.0074	0.0065	0.0038	0.0341	0.0036	0.0084	0.1799
8	rs118032170	140693813	1.01	0.875109975033704	1.5	0.917750694748585	0.0582238373767642	0.459941336339199	0.1273	0.0721	0.0031	0.0021	0.0043	0.0021	0.0023	0.0158	0.1866	0.0042	0.0046	0.0037	0.0937	0.0073	0.0028	0.0015	0.002	0.1313	0.0865	0.0073	0.0064	0.0039	0.0341	0.0035	0.0084	0.1801
8	rs55752296	140696368	1.01	0.875109975033704	1.51	0.869735485018148	0.0580060695551763	0.441399942218736	0.1273	0.0721	0.0031	0.0021	0.0043	0.0021	0.0023	0.0158	0.1866	0.0042	0.0046	0.0037	0.0937	0.0073	0.0028	0.0015	0.002	0.1313	0.0865	0.0073	0.0064	0.0039	0.0341	0.0035	0.0084	0.1801
8	rs67430315	140700371	1.01	0.875109975033704	1.51	0.869735485018148	0.05708659506742	0.476514054630334	0.1274	0.0723	0.0031	0.0021	0.0043	0.0021	0.0024	0.0158	0.1864	0.0042	0.0046	0.0037	0.0935	0.0073	0.0027	0.0015	0.002	0.1315	0.0864	0.0072	0.0064	0.0039	0.0341	0.0036	0.0084	0.1801
8	rs16893602	140700957	1.01	0.875109975033704	1.51	0.869735485018148	0.0560350513099905	0.461685665671575	0.1274	0.0721	0.0031	0.0021	0.0043	0.0021	0.0024	0.0158	0.1865	0.0042	0.0046	0.0037	0.0934	0.0073	0.0027	0.0015	0.002	0.1315	0.0868	0.0072	0.0064	0.0039	0.0341	0.0036	0.0084	0.1799
8	rs3780028	140702874	1.01	0.875109975033704	1.52	0.823332010267983	0.051890898956788	0.448445869188165	0.1274	0.0718	0.0031	0.0021	0.0043	0.0021	0.0024	0.0157	0.1861	0.0042	0.0044	0.0037	0.0937	0.0074	0.0027	0.0015	0.0019	0.1321	0.087	0.0072	0.0064	0.0039	0.0341	0.0037	0.0085	0.1795
8	rs34266476	140706503	1.01	0.875109975033704	1.52	0.823332010267983	0.0517900159181635	0.462491324204394	0.1273	0.0717	0.003	0.0022	0.0043	0.0022	0.0024	0.0157	0.1861	0.0042	0.0044	0.0037	0.0937	0.0074	0.0028	0.0015	0.0019	0.1322	0.0871	0.0072	0.0064	0.0039	0.0341	0.0036	0.0085	0.1793
8	rs78209928	140707921	1.01	0.875109975033704	1.56	0.653525583231	0.0521774507797284	0.474484829824213	0.1272	0.0717	0.003	0.0022	0.0043	0.0022	0.0024	0.0159	0.1861	0.0042	0.0044	0.0037	0.0938	0.0074	0.0027	0.0015	0.0019	0.132	0.0871	0.0072	0.0064	0.0039	0.0341	0.0036	0.0085	0.1793
8	rs199212	140712201	1.01	0.875109975033704	1.56	0.653525583231	0.0552768605167749	0.448712331800069	0.1273	0.0716	0.003	0.0022	0.0043	0.0022	0.0025	0.0159	0.1862	0.0043	0.0043	0.0037	0.0939	0.0074	0.0027	0.0015	0.002	0.1319	0.0875	0.0072	0.0064	0.004	0.0341	0.0035	0.0085	0.1788
8	rs114720961	140717048	1.02	0.812565575704939	1.56	0.653525583231	0.0658155295484911	0.559300449424645	0.1269	0.0712	0.0029	0.0022	0.0043	0.0023	0.0025	0.0161	0.1866	0.0042	0.0044	0.0036	0.0936	0.0074	0.0027	0.0016	0.002	0.1312	0.0884	0.0072	0.0065	0.0039	0.0344	0.0035	0.0086	0.1787
8	rs12543084	140719479	1.02	0.812565575704939	1.56	0.653525583231	0.0684700164717363	0.610440390441199	0.1268	0.0711	0.0028	0.0022	0.0043	0.0023	0.0024	0.0165	0.1869	0.0043	0.0043	0.0035	0.0935	0.0074	0.0027	0.0016	0.002	0.1305	0.0886	0.0071	0.0066	0.0039	0.0345	0.0035	0.0087	0.1789
8	rs7826309	140720163	1.02	0.812565575704939	1.56	0.653525583231	0.0669447580168334	0.594513888478932	0.1267	0.0711	0.0027	0.0022	0.0043	0.0023	0.0024	0.0165	0.187	0.0043	0.0044	0.0035	0.0936	0.0074	0.0027	0.0016	0.0021	0.1303	0.0886	0.007	0.0066	0.0039	0.0345	0.0035	0.0087	0.179
8	rs74871116	140720526	1.02	0.812565575704939	1.56	0.653525583231	0.0682276918202575	0.591797827938016	0.1268	0.0711	0.0027	0.0022	0.0043	0.0023	0.0024	0.0167	0.1871	0.0043	0.0044	0.0035	0.0936	0.0074	0.0027	0.0016	0.002	0.1302	0.0885	0.007	0.0066	0.0038	0.0345	0.0035	0.0086	0.1791
8	rs741467	140720623	1.02	0.812565575704939	1.56	0.653525583231	0.0694653391085938	0.595086069698744	0.1268	0.0711	0.0027	0.0022	0.0043	0.0023	0.0023	0.0168	0.1872	0.0044	0.0044	0.0035	0.0936	0.0074	0.0027	0.0016	0.002	0.1302	0.0885	0.007	0.0066	0.0038	0.0345	0.0035	0.0086	0.1791
8	rs124672	140722178	1.02	0.812565575704939	1.57	0.614941920479678	0.0694449326640147	0.597376109136744	0.1266	0.0709	0.0027	0.0022	0.0043	0.0023	0.0024	0.0171	0.1869	0.0044	0.0044	0.0036	0.0937	0.0075	0.0027	0.0016	0.0021	0.1295	0.088	0.007	0.0066	0.0039	0.0345	0.0035	0.0087	0.1798
8	rs10100010	140722611	1.02	0.812565575704939	1.57	0.614941920479678	0.061348539925942	0.616492582190746	0.1266	0.0707	0.0027	0.0022	0.0044	0.0023	0.0024	0.0172	0.1868	0.0044	0.0044	0.0036	0.0937	0.0075	0.0027	0.0016	0.0021	0.1295	0.088	0.007	0.0066	0.0039	0.0343	0.0035	0.0087	0.1799
8	rs9324513	140725042	1.03	0.752927598544599	1.57	0.614941920479678	0.0437650731871137	0.582955709758999	0.1266	0.0695	0.0028	0.0022	0.0045	0.0023	0.0025	0.0169	0.187	0.0043	0.0045	0.0038	0.0941	0.0075	0.0033	0.0017	0.0022	0.1291	0.0879	0.0071	0.0067	0.004	0.0342	0.0036	0.0087	0.1797
8	rs199218	140727013	1.04	0.69615671060944	1.57	0.614941920479678	0.0184190294138772	0.537840807472134	0.1279	0.0656	0.0033	0.0023	0.0051	0.0025	0.0024	0.0166	0.1868	0.0042	0.0042	0.0039	0.0931	0.009	0.0039	0.002	0.0024	0.1311	0.0846	0.0069	0.0071	0.0047	0.0329	0.0037	0.0087	0.1819
8	rs76128252	140727608	1.04	0.69615671060944	1.57	0.614941920479678	0.0192284491223769	0.577410202199999	0.1277	0.0656	0.0033	0.0023	0.005	0.0025	0.0024	0.0166	0.1868	0.0042	0.0042	0.0039	0.0931	0.009	0.0039	0.002	0.0024	0.1313	0.0846	0.0069	0.0071	0.0047	0.0329	0.0037	0.0087	0.182
8	rs4736088	140733497	1.04	0.69615671060944	1.57	0.614941920479678	0.0185985314200232	0.508868336742491	0.1275	0.0655	0.0033	0.0024	0.005	0.0026	0.0024	0.0166	0.1865	0.0042	0.0041	0.0039	0.0932	0.009	0.0039	0.002	0.0024	0.1312	0.0846	0.0069	0.0071	0.0047	0.033	0.0038	0.0087	0.1822
8	rs3739373	140741551	1.04	0.69615671060944	1.57	0.614941920479678	0.0168828373749618	0.489553860288026	0.1276	0.0655	0.0034	0.0024	0.005	0.0026	0.0024	0.0165	0.1861	0.0042	0.0041	0.0039	0.0934	0.0091	0.0039	0.002	0.0024	0.1314	0.0845	0.0068	0.0071	0.0047	0.033	0.0038	0.0087	0.1823
8	rs898667	140754258	1.04	0.69615671060944	1.64	0.38599849551783	0.00860876086754364	0.365824976330354	0.1286	0.0654	0.0035	0.0024	0.005	0.0025	0.0024	0.0164	0.1847	0.0043	0.0041	0.0039	0.0939	0.0087	0.004	0.002	0.0025	0.1333	0.0834	0.0067	0.0071	0.0047	0.0326	0.0038	0.0088	0.182
8	rs11985699	140755658	1.04	0.69615671060944	1.64	0.38599849551783	0.00761866092586389	0.366833319795949	0.1287	0.0654	0.0035	0.0023	0.0051	0.0025	0.0024	0.0163	0.1845	0.0043	0.004	0.0039	0.0935	0.0086	0.004	0.002	0.0025	0.1336	0.0837	0.0067	0.007	0.0047	0.0327	0.0038	0.0088	0.182
8	rs13268917	140757454	1.04	0.69615671060944	1.65	0.358901199458623	0.00796013496740203	0.362176333034778	0.1284	0.0654	0.0035	0.0023	0.0051	0.0025	0.0023	0.0163	0.1847	0.0043	0.004	0.0039	0.0935	0.0086	0.0039	0.002	0.0025	0.1335	0.0838	0.0067	0.007	0.0047	0.0327	0.0038	0.0088	0.1823
8	rs898670	140777251	1.03	0.752927598544599	1.65	0.358901199458623	0.00946414480946243	0.442594329773925	0.129	0.0652	0.0036	0.0023	0.005	0.0024	0.0022	0.0164	0.1848	0.0044	0.0041	0.0038	0.0935	0.0086	0.0039	0.0019	0.0025	0.1329	0.0837	0.0067	0.0069	0.0049	0.0326	0.0037	0.0086	0.1831
8	rs117426913	140780693	1.03	0.752927598544599	1.66	0.333131717406117	0.0111913258512569	0.572444401878954	0.129	0.0652	0.0036	0.0023	0.0051	0.0023	0.0022	0.0163	0.1849	0.0044	0.0041	0.0038	0.0936	0.0087	0.0039	0.0019	0.0025	0.133	0.0837	0.0067	0.0069	0.0049	0.0326	0.0036	0.0085	0.1831
8	rs79332325	140789206	1.03	0.752927598544599	1.66	0.333131717406117	0.0137252618366673	0.540634182957787	0.1285	0.0647	0.0035	0.0023	0.0052	0.0022	0.0021	0.0162	0.1851	0.0042	0.004	0.0037	0.0941	0.0093	0.0039	0.0017	0.0024	0.134	0.0845	0.0068	0.0067	0.005	0.0322	0.0035	0.008	0.1829
8	rs35673962	140793407	1.03	0.752927598544599	1.66	0.333131717406117	0.0155502529990191	0.603828068892344	0.129	0.0647	0.0035	0.0023	0.0052	0.0022	0.0021	0.0162	0.185	0.0043	0.004	0.0036	0.0947	0.0094	0.0039	0.0017	0.0024	0.1338	0.0843	0.0067	0.0067	0.005	0.0321	0.0035	0.008	0.1825
8	rs117398731	140797139	1.03	0.752927598544599	1.66	0.333131717406117	0.0188288292767526	0.624873440676593	0.129	0.0646	0.0035	0.0023	0.0052	0.0022	0.0021	0.0161	0.1851	0.0043	0.0039	0.0036	0.0947	0.0095	0.0039	0.0017	0.0024	0.1337	0.0843	0.0067	0.0066	0.0049	0.0321	0.0035	0.008	0.1826
8	rs13268626	140797189	1.03	0.752927598544599	1.66	0.333131717406117	0.0185249452742518	0.62443929620335	0.129	0.0647	0.0035	0.0023	0.0052	0.0022	0.0021	0.0161	0.185	0.0043	0.0039	0.0036	0.0948	0.0095	0.0039	0.0017	0.0024	0.1337	0.0843	0.0067	0.0066	0.0049	0.0321	0.0035	0.008	0.1826
8	rs117509009	140798754	1.03	0.752927598544599	1.66	0.333131717406117	0.0183054610929622	0.626031505273538	0.129	0.0647	0.0035	0.0023	0.0052	0.0022	0.0021	0.0161	0.185	0.0043	0.0039	0.0036	0.0948	0.0095	0.0039	0.0017	0.0024	0.1338	0.0842	0.0067	0.0066	0.005	0.0321	0.0035	0.0079	0.1827
8	rs72683234	140807075	1.03	0.752927598544599	1.66	0.333131717406117	0.023755449196142	0.566216487456647	0.1287	0.0646	0.0034	0.0023	0.0052	0.0021	0.0022	0.0161	0.1853	0.0043	0.0038	0.0036	0.0948	0.0097	0.0039	0.0017	0.0024	0.1341	0.0842	0.0066	0.0066	0.005	0.0321	0.0034	0.0078	0.1826
8	rs73362193	140811470	1.03	0.752927598544599	1.66	0.333131717406117	0.0236676049998119	0.585947036369679	0.1285	0.0646	0.0034	0.0024	0.0052	0.0021	0.0022	0.0161	0.1854	0.0043	0.0039	0.0035	0.0949	0.0098	0.0039	0.0017	0.0024	0.1342	0.0842	0.0066	0.0066	0.0049	0.032	0.0034	0.0078	0.1826
8	rs4736002	140814128	1.03	0.752927598544599	1.66	0.333131717406117	0.0229160245700767	0.520741250724845	0.1285	0.0645	0.0034	0.0024	0.0052	0.0021	0.0022	0.0161	0.1854	0.0043	0.0039	0.0035	0.095	0.0099	0.0039	0.0017	0.0023	0.1343	0.0843	0.0066	0.0066	0.0049	0.032	0.0034	0.0079	0.1824
8	rs2242181	140819819	1.02	0.812565575704939	1.66	0.333131717406117	0.0329743122643938	0.612744322732249	0.1279	0.0645	0.0034	0.0024	0.0052	0.002	0.0022	0.0163	0.1856	0.0044	0.0039	0.0035	0.0955	0.01	0.0039	0.0016	0.0024	0.1341	0.0842	0.0066	0.0066	0.005	0.032	0.0033	0.0078	0.1822
8	rs1108526	140822231	1.02	0.812565575704939	1.65	0.358901199458623	0.0432276171417308	0.741382562863533	0.1278	0.0643	0.0033	0.0024	0.0052	0.002	0.0024	0.0163	0.1856	0.0044	0.0039	0.0034	0.0955	0.0101	0.0039	0.0016	0.0025	0.1343	0.0843	0.0067	0.0066	0.005	0.032	0.0034	0.0078	0.182
8	rs79907691	140829016	1.02	0.812565575704939	1.65	0.358901199458623	0.0829471410490531	0.680865530270336	0.1269	0.0635	0.0031	0.0024	0.0051	0.0018	0.0023	0.0169	0.1858	0.0046	0.0038	0.0031	0.0968	0.0103	0.0036	0.0017	0.0027	0.1358	0.0848	0.0066	0.0065	0.005	0.0321	0.0034	0.0077	0.1803
8	rs9324514	140830241	1.02	0.812565575704939	1.65	0.358901199458623	0.0807687478101865	0.495560573879365	0.1269	0.0635	0.0031	0.0024	0.0051	0.0018	0.0024	0.017	0.1858	0.0046	0.0038	0.0031	0.0969	0.0103	0.0036	0.0017	0.0027	0.1358	0.0849	0.0066	0.0065	0.005	0.0322	0.0034	0.0077	0.1802
8	rs78058573	140830393	1.02	0.812565575704939	1.65	0.358901199458623	0.081355065120579	0.487510419262936	0.1268	0.0635	0.0031	0.0024	0.0051	0.0018	0.0024	0.017	0.1858	0.0046	0.0038	0.0031	0.0969	0.0103	0.0036	0.0017	0.0027	0.1358	0.0849	0.0066	0.0065	0.005	0.0322	0.0034	0.0077	0.1802
8	rs28409472	140845161	1.01	0.875109975033704	1.65	0.358901199458623	0.103190678481506	0.493374143807503	0.1262	0.0633	0.003	0.0024	0.0049	0.0016	0.0024	0.0172	0.1855	0.0045	0.0039	0.003	0.0974	0.0103	0.0034	0.0017	0.0028	0.1359	0.0848	0.0062	0.0063	0.0048	0.0326	0.0035	0.0079	0.1812
8	rs115943346	140851399	1.01	0.875109975033704	1.65	0.358901199458623	0.0864724122261341	0.590083957641903	0.126	0.063	0.003	0.0025	0.005	0.0017	0.0024	0.0175	0.1845	0.0046	0.004	0.0031	0.0975	0.0102	0.0036	0.0017	0.0029	0.1354	0.0849	0.0061	0.0064	0.0048	0.0328	0.0036	0.0082	0.1812
8	rs898806	140852638	1.01	0.875109975033704	1.65	0.358901199458623	0.0779437966505664	0.518388813271995	0.1258	0.0629	0.003	0.0025	0.005	0.0017	0.0024	0.0176	0.1844	0.0046	0.004	0.0031	0.0974	0.0102	0.0037	0.0018	0.0029	0.1352	0.0849	0.0061	0.0065	0.0048	0.0329	0.0037	0.0082	0.1813
8	rs730069	140853115	1.01	0.875109975033704	1.66	0.333131717406117	0.0793815639805151	0.643608037435057	0.1256	0.0629	0.003	0.0025	0.005	0.0017	0.0025	0.0177	0.1842	0.0046	0.004	0.0031	0.0974	0.0102	0.0037	0.0018	0.0029	0.1352	0.085	0.006	0.0065	0.0048	0.0329	0.0037	0.0083	0.1814
8	rs115033933	140855302	1.01	0.875109975033704	1.66	0.333131717406117	0.0808137526446129	0.74604982427432	0.1255	0.063	0.003	0.0026	0.0049	0.0017	0.0025	0.0178	0.184	0.0047	0.004	0.0031	0.0975	0.0102	0.0037	0.0018	0.0029	0.1353	0.085	0.006	0.0065	0.0048	0.0328	0.0037	0.0083	0.1812
8	rs1551756	140857993	1.01	0.875109975033704	1.64	0.38599849551783	0.0870612014147065	0.68633249616507	0.1255	0.0631	0.0029	0.0027	0.0048	0.0018	0.0025	0.0179	0.184	0.0047	0.004	0.0031	0.0976	0.0102	0.0037	0.0018	0.0029	0.1354	0.0851	0.0058	0.0066	0.0048	0.0327	0.0038	0.0082	0.181
8	rs62528715	140860662	1.02	0.812565575704939	1.64	0.38599849551783	0.117102986209897	0.827881445981671	0.1254	0.0632	0.0029	0.0027	0.0048	0.0018	0.0025	0.0179	0.1839	0.0047	0.004	0.0031	0.0978	0.0102	0.0037	0.0019	0.003	0.1352	0.0849	0.0058	0.0066	0.0049	0.0327	0.0038	0.0082	0.1809
8	rs12675875	140861428	1.02	0.812565575704939	1.64	0.38599849551783	0.122079957891776	0.760846276222802	0.1254	0.0632	0.0029	0.0027	0.0047	0.0018	0.0025	0.0179	0.1838	0.0047	0.004	0.0031	0.0978	0.0102	0.0037	0.0019	0.003	0.1351	0.0849	0.0058	0.0066	0.005	0.0327	0.0038	0.0082	0.1809
8	rs2054313	140862119	1.02	0.812565575704939	1.64	0.38599849551783	0.124424321675664	0.712322258646336	0.1254	0.0632	0.0029	0.0027	0.0047	0.0018	0.0025	0.0179	0.1838	0.0047	0.004	0.0031	0.0978	0.0102	0.0037	0.0019	0.003	0.1351	0.0849	0.0058	0.0066	0.005	0.0327	0.0038	0.0082	0.1808
8	rs77450240	140862854	1.02	0.812565575704939	1.64	0.38599849551783	0.131986894435069	0.7572168115315	0.1254	0.0631	0.0029	0.0027	0.0047	0.0018	0.0025	0.018	0.1838	0.0047	0.004	0.0031	0.0978	0.0102	0.0037	0.0019	0.003	0.135	0.0849	0.0058	0.0066	0.005	0.0327	0.0039	0.0082	0.1808
8	rs72683246	140864597	1.02	0.812565575704939	1.66	0.333131717406117	0.0748186159499828	0.231816804768686	0.1228	0.0606	0.0029	0.003	0.0051	0.0023	0.0032	0.0192	0.1812	0.0052	0.0042	0.004	0.0949	0.0099	0.0045	0.0023	0.0033	0.1348	0.0858	0.0045	0.0074	0.0052	0.0341	0.0045	0.0083	0.1835
8	rs36046373	140868821	1.01	0.875109975033704	1.66	0.333131717406117	0.111038829638494	0.237323412800166	0.122	0.0595	0.0027	0.0031	0.0051	0.0026	0.0035	0.0199	0.1804	0.0052	0.0044	0.0044	0.0941	0.0099	0.0045	0.0025	0.0035	0.1345	0.0858	0.004	0.0075	0.0052	0.0349	0.0048	0.0083	0.1842
8	rs6984413	140873022	1	0.940597770197411	1.66	0.333131717406117	0.122575863463925	0.211492539641594	0.1219	0.0594	0.0027	0.0031	0.0052	0.0028	0.0036	0.02	0.1802	0.0052	0.0044	0.0044	0.0939	0.0099	0.0045	0.0026	0.0038	0.1346	0.0856	0.0039	0.0075	0.0053	0.035	0.0049	0.0082	0.1842
8	rs9886648	140873929	1	0.940597770197411	1.66	0.333131717406117	0.120166285192868	0.221902871744182	0.1216	0.0594	0.0026	0.0031	0.0051	0.0028	0.0036	0.02	0.1803	0.0052	0.0044	0.0044	0.0939	0.0099	0.0044	0.0026	0.0038	0.1349	0.0856	0.0039	0.0074	0.0052	0.035	0.0049	0.0082	0.1844
8	rs10099496	140881212	1	0.940597770197411	1.67	0.308662716071979	0.125458524038934	0.215658341327121	0.1212	0.0589	0.0028	0.0031	0.0051	0.0029	0.0036	0.0202	0.1801	0.0052	0.0044	0.0045	0.0939	0.0098	0.0046	0.0026	0.004	0.135	0.0856	0.0039	0.0074	0.0052	0.035	0.0051	0.0081	0.1844
8	rs751307	140886590	0.99	1.00906370779823	1.67	0.308662716071979	0.140548836951299	0.201982665555715	0.1206	0.0585	0.0028	0.003	0.0051	0.0029	0.0037	0.0203	0.1799	0.0052	0.0044	0.0047	0.0934	0.0098	0.0047	0.0027	0.004	0.1353	0.0856	0.0039	0.0076	0.0053	0.0351	0.0055	0.008	0.1844
8	rs1551805	140888555	0.99	1.00906370779823	1.67	0.308662716071979	0.142395950911372	0.211386077689229	0.1203	0.0582	0.0029	0.0031	0.0051	0.003	0.0038	0.0203	0.1798	0.0052	0.0044	0.0047	0.093	0.0101	0.0048	0.0028	0.0041	0.1353	0.0855	0.004	0.0077	0.0054	0.0352	0.0056	0.0079	0.1843
8	rs60924761	140890466	0.99	1.00906370779823	1.67	0.308662716071979	0.139599087895621	0.207882820614509	0.12	0.0579	0.003	0.0032	0.0051	0.0031	0.0039	0.0205	0.1794	0.0051	0.0044	0.0049	0.0924	0.0101	0.0049	0.0029	0.0042	0.1358	0.0855	0.0041	0.0079	0.0055	0.0352	0.0058	0.0079	0.1837
8	rs7819785	140892871	0.99	1.00906370779823	1.66	0.333131717406117	0.148089296049929	0.257145012194247	0.1195	0.0575	0.0032	0.0033	0.0052	0.0033	0.004	0.0208	0.1788	0.0051	0.0045	0.0051	0.0915	0.0103	0.0051	0.003	0.0044	0.136	0.0854	0.0043	0.0082	0.0056	0.0355	0.0061	0.0079	0.1833
8	rs11785058	140896924	0.99	1.00906370779823	1.66	0.333131717406117	0.188836491945702	0.333982135029116	0.1185	0.0572	0.0033	0.0035	0.0052	0.0034	0.0042	0.0213	0.177	0.005	0.0047	0.0053	0.0907	0.0107	0.0053	0.0031	0.0045	0.1367	0.0859	0.0046	0.0083	0.006	0.0354	0.0065	0.0079	0.1825
8	rs12679771	140901915	0.98	1.080540436168	1.66	0.333131717406117	0.19000769080128	0.343224484273364	0.1184	0.0574	0.0032	0.0035	0.0052	0.0034	0.0041	0.0215	0.1762	0.005	0.0046	0.0053	0.0905	0.0108	0.0052	0.003	0.0044	0.137	0.0865	0.0046	0.0083	0.006	0.0355	0.0066	0.0079	0.1825
8	rs35581892	140905898	0.98	1.080540436168	1.66	0.333131717406117	0.173988398916291	0.336685631407087	0.1182	0.0573	0.0031	0.0034	0.0054	0.0034	0.004	0.0214	0.1751	0.005	0.0046	0.0054	0.0906	0.011	0.0052	0.0029	0.0043	0.1374	0.0867	0.0048	0.0084	0.0059	0.0354	0.0068	0.0079	0.183
8	rs113334073	140909908	0.98	1.080540436168	1.66	0.333131717406117	0.179689533766796	0.351168625105529	0.1182	0.0573	0.0031	0.0034	0.0055	0.0034	0.004	0.0214	0.1747	0.005	0.0046	0.0054	0.0905	0.011	0.0052	0.0029	0.0042	0.1377	0.0867	0.0049	0.0084	0.0059	0.0356	0.0068	0.0079	0.1831
8	rs75553061	140917191	0.98	1.080540436168	1.66	0.333131717406117	0.1961956177304	0.355160200078183	0.1182	0.0573	0.0031	0.0033	0.0055	0.0033	0.004	0.0215	0.1747	0.005	0.0046	0.0054	0.0905	0.011	0.0053	0.0028	0.0042	0.1378	0.0867	0.0049	0.0085	0.0059	0.0354	0.0069	0.0079	0.1832
8	rs13274686	140919599	0.98	1.080540436168	1.66	0.333131717406117	0.206204881612118	0.372139955944996	0.1181	0.0573	0.0031	0.0033	0.0055	0.0033	0.004	0.0215	0.1746	0.005	0.0046	0.0054	0.0905	0.0111	0.0053	0.0028	0.0042	0.1378	0.0867	0.0049	0.0085	0.0059	0.0354	0.0069	0.0079	0.1833
8	rs58431353	140921765	0.98	1.080540436168	1.66	0.333131717406117	0.213048121907357	0.381414158792163	0.1181	0.0573	0.0031	0.0033	0.0055	0.0033	0.004	0.0215	0.1745	0.005	0.0047	0.0054	0.0906	0.0111	0.0053	0.0028	0.0042	0.1378	0.0866	0.0049	0.0085	0.0059	0.0354	0.0069	0.0079	0.1833
8	rs2306075	140927113	0.98	1.080540436168	1.66	0.333131717406117	0.187857394544515	0.368473550370898	0.1182	0.0574	0.0031	0.0033	0.0056	0.0033	0.0039	0.0215	0.1744	0.0049	0.0046	0.0054	0.0904	0.0109	0.0053	0.0027	0.0042	0.1379	0.0867	0.005	0.0085	0.0059	0.0354	0.007	0.0079	0.1833
8	rs116985643	140934340	0.98	1.080540436168	1.66	0.333131717406117	0.205848201012636	0.421883592289604	0.118	0.0576	0.0031	0.0032	0.006	0.0032	0.0038	0.0219	0.1742	0.0048	0.0044	0.0055	0.0886	0.0109	0.0052	0.0026	0.004	0.1383	0.0874	0.005	0.0088	0.006	0.0356	0.0071	0.008	0.1838
8	rs117383806	140934719	0.98	1.080540436168	1.66	0.333131717406117	0.205650195975533	0.423982003585554	0.118	0.0576	0.0031	0.0032	0.006	0.0032	0.0038	0.0219	0.1742	0.0048	0.0044	0.0055	0.0886	0.0109	0.0052	0.0026	0.004	0.1383	0.0874	0.005	0.0088	0.006	0.0356	0.0071	0.008	0.1838
8	rs74983555	140934930	0.98	1.080540436168	1.66	0.333131717406117	0.206482541209758	0.425163593591042	0.118	0.0576	0.0031	0.0032	0.006	0.0032	0.0038	0.0219	0.1742	0.0048	0.0044	0.0055	0.0885	0.0109	0.0052	0.0026	0.004	0.1383	0.0874	0.005	0.0088	0.006	0.0356	0.0071	0.008	0.1838
8	rs34749193	140935952	0.98	1.080540436168	1.66	0.333131717406117	0.213816255842227	0.434383823819548	0.1181	0.0576	0.0031	0.0032	0.006	0.0031	0.0037	0.0219	0.1742	0.0048	0.0044	0.0055	0.0883	0.0109	0.0052	0.0026	0.004	0.1384	0.0873	0.005	0.0088	0.006	0.0356	0.0071	0.008	0.1839
8	rs2233232	140944137	0.98	1.080540436168	1.66	0.333131717406117	0.194197027766583	0.468410690243539	0.1181	0.058	0.0031	0.0032	0.0061	0.0031	0.0037	0.022	0.1737	0.0047	0.0045	0.0055	0.0875	0.0109	0.0054	0.0025	0.0039	0.1383	0.0877	0.005	0.0088	0.006	0.0357	0.0071	0.0081	0.1843
8	rs2233233	140944585	0.98	1.080540436168	1.65	0.358901199458623	0.191031146777917	0.467063653826791	0.1181	0.058	0.0031	0.0032	0.0061	0.0031	0.0037	0.022	0.1737	0.0047	0.0045	0.0055	0.0874	0.0109	0.0054	0.0025	0.0039	0.1383	0.0877	0.005	0.0088	0.006	0.0357	0.0071	0.0081	0.1844
8	rs2233236	140944699	0.98	1.080540436168	1.65	0.358901199458623	0.190348493192319	0.467063653826791	0.1181	0.058	0.0031	0.0032	0.0061	0.0031	0.0037	0.022	0.1737	0.0047	0.0045	0.0055	0.0874	0.0109	0.0054	0.0025	0.0039	0.1383	0.0877	0.005	0.0088	0.006	0.0357	0.0071	0.0081	0.1844
8	rs73725328	140948694	0.98	1.080540436168	1.65	0.358901199458623	0.203991208079459	0.491872410212389	0.1182	0.0581	0.0031	0.0031	0.0062	0.003	0.0037	0.0221	0.1734	0.0047	0.0045	0.0055	0.0871	0.0109	0.0054	0.0025	0.0038	0.1382	0.0879	0.005	0.0089	0.0061	0.0357	0.0071	0.0082	0.1845
8	rs62526997	140960285	0.98	1.080540436168	1.65	0.358901199458623	0.172660309106846	0.515348466308232	0.1185	0.0583	0.0031	0.0031	0.0062	0.0029	0.0036	0.0223	0.1719	0.0047	0.0045	0.0054	0.0872	0.011	0.0056	0.0025	0.0038	0.1377	0.0886	0.0049	0.0089	0.006	0.0359	0.0071	0.0083	0.1846
8	rs2035134	140962545	0.98	1.080540436168	1.65	0.358901199458623	0.186469094529839	0.533796806500817	0.1187	0.0584	0.0031	0.0031	0.0062	0.0028	0.0035	0.0223	0.1715	0.0047	0.0046	0.0054	0.0872	0.011	0.0056	0.0025	0.0038	0.1376	0.0887	0.0049	0.0089	0.006	0.036	0.0071	0.0083	0.1846
8	rs2665935	140974986	0.98	1.080540436168	1.65	0.358901199458623	0.129194620941793	0.657632938791058	0.1194	0.0586	0.0033	0.0028	0.0061	0.0027	0.0031	0.023	0.1685	0.0047	0.0046	0.0052	0.0885	0.0108	0.0058	0.0023	0.0036	0.1384	0.0893	0.005	0.0088	0.006	0.0363	0.007	0.0082	0.1851
8	rs56294330	140978546	0.97	1.15505862992724	1.65	0.358901199458623	0.0985554268733581	0.798720698822564	0.1207	0.0586	0.0033	0.0025	0.0061	0.0025	0.0027	0.0241	0.1653	0.0046	0.0046	0.0049	0.09	0.0107	0.0057	0.0021	0.0032	0.1393	0.0907	0.0049	0.0085	0.0059	0.0365	0.0067	0.0083	0.1845
8	rs34660058	140979762	0.97	1.15505862992724	1.64	0.38599849551783	0.0739438718856776	0.792762601011098	0.121	0.0587	0.0033	0.0024	0.0062	0.0025	0.0026	0.0243	0.1649	0.0046	0.0046	0.0049	0.0899	0.0106	0.0056	0.0022	0.0031	0.1397	0.0907	0.0049	0.0084	0.0058	0.0364	0.0066	0.0083	0.1845
8	rs2614726	140981644	0.97	1.15505862992724	1.64	0.38599849551783	0.0763925949566187	0.795969626999015	0.1212	0.0587	0.0033	0.0024	0.0062	0.0025	0.0026	0.0246	0.1647	0.0045	0.0046	0.0048	0.0899	0.0105	0.0056	0.0022	0.0031	0.1399	0.0907	0.0049	0.0084	0.0058	0.0363	0.0066	0.0084	0.1846
8	rs7827317	140985389	0.97	1.15505862992724	1.64	0.38599849551783	0.0748400343794196	0.820647517334514	0.1215	0.0588	0.0034	0.0024	0.0062	0.0026	0.0022	0.0247	0.1644	0.0045	0.0047	0.0047	0.09	0.0105	0.0055	0.0022	0.003	0.1407	0.0905	0.005	0.0083	0.0056	0.0363	0.0066	0.0084	0.1843
8	rs7837321	140990070	0.97	1.15505862992724	1.63	0.414449909043039	0.0583693171493588	0.842388980375137	0.122	0.0592	0.0033	0.0023	0.0061	0.0025	0.0019	0.0254	0.1632	0.0043	0.0049	0.0043	0.0896	0.0102	0.0054	0.0022	0.0027	0.1441	0.0902	0.005	0.0079	0.0053	0.0364	0.006	0.0084	0.1843
8	rs11987198	140992847	0.97	1.15505862992724	1.63	0.414449909043039	0.0646015105372477	0.834974306027766	0.1218	0.0592	0.0033	0.0023	0.0061	0.0025	0.0019	0.0256	0.1634	0.0043	0.0049	0.0042	0.0898	0.0101	0.0054	0.0022	0.0026	0.1444	0.0904	0.005	0.0078	0.005	0.0364	0.0059	0.0084	0.1843
8	rs1545720	140993469	0.97	1.15505862992724	1.63	0.414449909043039	0.0570686637388281	0.81189242145163	0.1217	0.0592	0.0033	0.0023	0.0062	0.0025	0.0019	0.0255	0.1637	0.0043	0.0048	0.0042	0.09	0.0101	0.0053	0.0022	0.0026	0.1443	0.0904	0.005	0.0077	0.005	0.0364	0.0057	0.0084	0.1844
8	rs2665947	140996982	0.96	1.23264710971586	1.63	0.414449909043039	0.0675641903103964	0.773882616221972	0.1216	0.0601	0.0031	0.0023	0.0062	0.0027	0.0018	0.0256	0.1657	0.0043	0.0046	0.0039	0.0909	0.01	0.005	0.0021	0.0026	0.1431	0.0904	0.0049	0.0073	0.0048	0.0367	0.005	0.0082	0.1846
8	rs117162145	141010063	0.97	1.15505862992724	1.63	0.414449909043039	0.060692519286861	0.783767218326635	0.1216	0.0599	0.0031	0.0022	0.006	0.0027	0.0018	0.0256	0.1659	0.0042	0.0046	0.0038	0.0918	0.0096	0.0049	0.0021	0.0024	0.1426	0.0906	0.0049	0.0071	0.0044	0.0365	0.0048	0.0083	0.1858
8	rs1381374	141015689	0.96	1.23264710971586	1.63	0.414449909043039	0.0812872743630402	0.777225153639779	0.1215	0.0596	0.0032	0.0022	0.0056	0.0028	0.0018	0.0259	0.166	0.004	0.0047	0.0036	0.0934	0.0094	0.0048	0.0022	0.0022	0.1412	0.0908	0.0051	0.0069	0.0039	0.0362	0.0045	0.0084	0.1874
8	rs60211956	141023504	0.96	1.23264710971586	1.62	0.444280725791627	0.104535732404685	0.794594849418268	0.1212	0.0597	0.0032	0.0021	0.0057	0.0028	0.0018	0.026	0.1663	0.0041	0.0047	0.0035	0.0934	0.0094	0.0048	0.0022	0.0021	0.1407	0.0911	0.0051	0.0069	0.0038	0.0362	0.0045	0.0084	0.1877
8	rs77463665	141032376	0.96	1.23264710971586	1.63	0.414449909043039	0.106667486889427	0.792915253921747	0.1211	0.0597	0.0031	0.002	0.0057	0.0029	0.0019	0.0261	0.1661	0.0041	0.0047	0.0035	0.0939	0.0093	0.0049	0.0022	0.002	0.1406	0.0914	0.005	0.0069	0.0038	0.036	0.0045	0.0085	0.1875
8	rs10216700	141041841	0.96	1.23264710971586	1.63	0.414449909043039	0.17334156324523	0.833894142453842	0.1209	0.0598	0.0031	0.0018	0.0057	0.0029	0.0019	0.0266	0.1651	0.0042	0.0047	0.0034	0.0946	0.0093	0.0049	0.0023	0.0019	0.1406	0.0924	0.005	0.0068	0.0037	0.0359	0.0044	0.0087	0.1866
8	rs11783421	141045904	0.95	1.31333295668949	1.63	0.414449909043039	0.266197744701215	0.920569134397872	0.1213	0.0602	0.0032	0.0017	0.0057	0.003	0.002	0.027	0.1653	0.0043	0.0047	0.0033	0.095	0.0093	0.0049	0.0024	0.0017	0.1398	0.0927	0.005	0.0068	0.0036	0.0361	0.0046	0.0088	0.185
8	rs4320529	141046173	0.95	1.31333295668949	1.64	0.38599849551783	0.332159309463803	1.02432225429936	0.1215	0.0602	0.003	0.0017	0.0059	0.0029	0.0019	0.0275	0.165	0.0046	0.0047	0.0033	0.0951	0.0093	0.0049	0.0024	0.0016	0.1393	0.0927	0.005	0.0069	0.0036	0.0361	0.0046	0.0088	0.1848
8	rs35758124	141048964	0.96	1.23264710971586	1.62	0.444280725791627	0.342308483986621	1.00074304296834	0.122	0.0601	0.0031	0.0017	0.006	0.0029	0.0019	0.0275	0.1652	0.0047	0.0045	0.0033	0.0959	0.0089	0.0048	0.0023	0.0016	0.1402	0.0915	0.0049	0.0068	0.0036	0.036	0.0046	0.0087	0.1847
8	rs117904148	141050431	0.96	1.23264710971586	1.61	0.475515229965307	0.343405299642134	0.969152337577175	0.1222	0.06	0.003	0.0017	0.006	0.0029	0.0019	0.0275	0.1652	0.0048	0.0045	0.0033	0.0962	0.0089	0.0048	0.0023	0.0015	0.1401	0.0914	0.0048	0.0068	0.0036	0.0359	0.0046	0.0087	0.1848
8	rs10101071	141054583	0.96	1.23264710971586	1.61	0.475515229965307	0.366100023966943	0.943770407060253	0.1224	0.0599	0.003	0.0016	0.006	0.0029	0.0019	0.0274	0.1652	0.0048	0.0044	0.0032	0.0965	0.0088	0.0048	0.0023	0.0015	0.1401	0.0913	0.0047	0.0067	0.0036	0.0359	0.0046	0.0088	0.1849
8	rs117859669	141056988	0.96	1.23264710971586	1.61	0.475515229965307	0.38122045983177	0.918050797333443	0.1225	0.0599	0.003	0.0016	0.006	0.0028	0.0019	0.0272	0.1651	0.0051	0.0044	0.0033	0.0967	0.0088	0.0048	0.0023	0.0015	0.1401	0.0913	0.0047	0.0067	0.0036	0.0359	0.0046	0.0087	0.1848
8	rs80270339	141060388	0.97	1.15505862992724	1.61	0.475515229965307	0.413884329087289	0.927501661266504	0.1228	0.0597	0.0029	0.0016	0.006	0.0028	0.0019	0.0272	0.165	0.0051	0.0044	0.0032	0.0972	0.0087	0.0049	0.0023	0.0015	0.14	0.0912	0.0046	0.0068	0.0035	0.036	0.0047	0.0087	0.1848
8	rs7815937	141065441	0.97	1.15505862992724	1.61	0.475515229965307	0.499785941506253	0.968039117621682	0.1234	0.0595	0.0028	0.0015	0.006	0.0027	0.0018	0.0272	0.1649	0.0052	0.0043	0.0032	0.0981	0.0086	0.0049	0.0022	0.0014	0.1399	0.0909	0.0046	0.0068	0.0035	0.036	0.0047	0.0086	0.1847
8	rs116967625	141070070	0.97	1.15505862992724	1.61	0.475515229965307	0.497896312654804	0.93191866293678	0.1235	0.0595	0.0028	0.0014	0.0059	0.0027	0.0018	0.0271	0.1648	0.0052	0.0043	0.0032	0.0987	0.0085	0.0049	0.0022	0.0014	0.1396	0.0909	0.0046	0.0068	0.0035	0.036	0.0047	0.0086	0.1846
8	rs28568840	141072537	0.97	1.15505862992724	1.61	0.475515229965307	0.549124636136049	0.948202649108009	0.1232	0.0596	0.0028	0.0014	0.0058	0.0026	0.0018	0.0271	0.1647	0.0053	0.0042	0.0032	0.0993	0.0084	0.005	0.0023	0.0014	0.1394	0.091	0.0046	0.0069	0.0035	0.036	0.0047	0.0085	0.1846
8	rs7005840	141074664	0.98	1.080540436168	1.62	0.444280725791627	0.611483726675843	0.993705935034466	0.1231	0.0595	0.0028	0.0013	0.0058	0.0025	0.0018	0.0271	0.1647	0.0054	0.0043	0.0032	0.0993	0.0082	0.005	0.0023	0.0014	0.1397	0.0908	0.0048	0.0069	0.0034	0.0363	0.0048	0.0085	0.1844
8	rs55836348	141078169	0.98	1.080540436168	1.62	0.444280725791627	0.590442103406597	1.01035448137467	0.1241	0.0595	0.0029	0.0012	0.0059	0.0024	0.0018	0.0269	0.1646	0.0057	0.0042	0.0033	0.0996	0.0079	0.0047	0.0023	0.0013	0.1393	0.0906	0.0048	0.0073	0.0035	0.0361	0.005	0.0085	0.1837
8	rs75319905	141078311	0.98	1.080540436168	1.62	0.444280725791627	0.582825901230206	1.00778970435954	0.1241	0.0596	0.0029	0.0012	0.0059	0.0024	0.0018	0.0268	0.1647	0.0057	0.0042	0.0033	0.0997	0.0079	0.0047	0.0023	0.0013	0.1391	0.0906	0.0048	0.0073	0.0035	0.0361	0.0051	0.0085	0.1838
8	rs4392876	141081742	0.98	1.080540436168	1.62	0.444280725791627	0.64318293250715	1.06579415109432	0.1246	0.06	0.0028	0.001	0.0059	0.0022	0.0017	0.0264	0.1653	0.0058	0.0042	0.0033	0.0997	0.0076	0.0048	0.0022	0.0012	0.1387	0.0903	0.0048	0.0074	0.0036	0.0365	0.0052	0.0084	0.1834
8	rs7816732	141084129	0.99	1.00906370779823	1.62	0.444280725791627	0.665488534947012	1.11932754493353	0.1248	0.0601	0.0028	0.001	0.0059	0.0021	0.0016	0.0261	0.1655	0.0058	0.0043	0.0033	0.0996	0.0076	0.0049	0.0022	0.0012	0.1385	0.0901	0.0048	0.0075	0.0037	0.0369	0.0054	0.0085	0.1829
8	rs76518895	141085008	0.99	1.00906370779823	1.62	0.444280725791627	0.662681524027494	1.12390578422289	0.125	0.06	0.0028	9e-04	0.0059	0.002	0.0016	0.026	0.1658	0.0058	0.0043	0.0033	0.0998	0.0076	0.0049	0.0021	0.0012	0.1384	0.0901	0.0048	0.0075	0.0037	0.037	0.0053	0.0085	0.1828
8	rs56990580	141085471	0.99	1.00906370779823	1.62	0.444280725791627	0.654507173155418	1.12259736707026	0.1253	0.0601	0.0028	9e-04	0.0059	0.002	0.0016	0.0259	0.1658	0.0059	0.0043	0.0034	0.0994	0.0076	0.0049	0.0021	0.0012	0.1385	0.09	0.0048	0.0076	0.0037	0.037	0.0053	0.0085	0.1828
8	rs7822314	141085634	0.99	1.00906370779823	1.62	0.444280725791627	0.644815477567096	1.13012456274762	0.1254	0.0602	0.0028	9e-04	0.0059	0.002	0.0016	0.0259	0.1658	0.0059	0.0043	0.0034	0.0994	0.0076	0.005	0.0021	0.0012	0.1385	0.0899	0.0048	0.0076	0.0037	0.037	0.0053	0.0085	0.1828
8	rs7005952	141086326	0.99	1.00906370779823	1.62	0.444280725791627	0.605949830557039	1.09372062437531	0.1254	0.0602	0.0028	9e-04	0.0059	0.002	0.0015	0.0258	0.1657	0.0058	0.0043	0.0034	0.0996	0.0076	0.005	0.0021	0.0012	0.1385	0.0898	0.0047	0.0076	0.0037	0.0367	0.0053	0.0085	0.1829
8	rs10046672	141090700	0.99	1.00906370779823	1.62	0.444280725791627	0.552029304132273	1.12865112831824	0.1254	0.0602	0.0029	9e-04	0.0059	0.0017	0.0014	0.0257	0.1656	0.0059	0.0044	0.0035	0.0998	0.0076	0.005	0.002	0.0012	0.1389	0.0895	0.0047	0.0076	0.0038	0.0366	0.0054	0.0085	0.1829
8	rs79776292	141091226	0.99	1.00906370779823	1.62	0.444280725791627	0.551698865010865	1.12227030633814	0.1254	0.0602	0.0029	9e-04	0.0059	0.0017	0.0014	0.0256	0.1656	0.0059	0.0044	0.0035	0.0999	0.0076	0.005	0.002	0.0012	0.1389	0.0894	0.0047	0.0076	0.0038	0.0366	0.0054	0.0085	0.1829
8	rs4551331	141093505	0.99	1.00906370779823	1.62	0.444280725791627	0.611414410076953	1.11622283328173	0.1252	0.0595	0.0029	9e-04	0.0059	0.0017	0.0013	0.0254	0.1658	0.0059	0.0044	0.0036	0.1006	0.0076	0.0051	0.0019	0.0011	0.1393	0.0894	0.0047	0.0075	0.0038	0.0367	0.0054	0.0086	0.1827
8	rs112252738	141095411	1	0.940597770197411	1.62	0.444280725791627	0.457986509033698	1.08542609755239	0.1258	0.0599	0.003	9e-04	0.006	0.0016	0.0013	0.025	0.1655	0.0059	0.0046	0.0037	0.1002	0.0076	0.0051	0.0019	0.0012	0.1389	0.0885	0.0047	0.0075	0.0039	0.0365	0.0054	0.0088	0.1839
8	rs7839730	141096474	1	0.940597770197411	1.63	0.414449909043039	0.445978653934602	1.08266386351007	0.1258	0.0599	0.003	9e-04	0.006	0.0016	0.0013	0.025	0.1655	0.0059	0.0046	0.0038	0.1001	0.0076	0.0051	0.0018	0.0012	0.1388	0.0883	0.0046	0.0075	0.0039	0.0365	0.0054	0.0088	0.1841
8	rs12547311	141104817	1.03	0.752927598544599	1.63	0.414449909043039	0.225024608825048	1.03687607508362	0.1283	0.0608	0.0031	8e-04	0.0053	0.0011	0.0012	0.024	0.1652	0.0057	0.0051	0.0039	0.0974	0.0077	0.005	0.0015	0.0012	0.139	0.0881	0.0047	0.0073	0.0041	0.0359	0.0052	0.0097	0.1859
8	rs80162190	141105532	1.03	0.752927598544599	1.63	0.414449909043039	0.192476896450361	1.05802490152444	0.1291	0.0611	0.0031	8e-04	0.0055	8e-04	0.0011	0.0236	0.1651	0.0056	0.0051	0.0039	0.0966	0.0077	0.0049	0.0014	0.0011	0.1391	0.0883	0.0046	0.0073	0.0041	0.0357	0.005	0.0101	0.1865
8	rs61448828	141108659	1.03	0.752927598544599	1.63	0.414449909043039	0.153046583506028	1.06935861312465	0.13	0.0613	0.0031	8e-04	0.0055	7e-04	0.001	0.0233	0.1649	0.0054	0.0051	0.0039	0.0958	0.0078	0.0048	0.0012	0.0011	0.1391	0.0888	0.0046	0.0073	0.0042	0.0353	0.0047	0.0105	0.1868
8	rs35257944	141109576	1.03	0.752927598544599	1.59	0.542287549749139	0.152280187325769	1.07276312884445	0.13	0.0613	0.0031	8e-04	0.0055	7e-04	0.001	0.0233	0.1649	0.0054	0.0051	0.0039	0.0958	0.0078	0.0048	0.0012	0.0011	0.1391	0.0888	0.0046	0.0073	0.0042	0.0353	0.0047	0.0105	0.1868
8	rs56242925	141110938	1.03	0.752927598544599	1.55	0.693638871087907	0.153046583506028	1.07324965323987	0.1301	0.0613	0.0031	8e-04	0.0055	7e-04	0.001	0.0233	0.1649	0.0054	0.0051	0.0039	0.0958	0.0078	0.0048	0.0012	0.0011	0.1391	0.0888	0.0046	0.0073	0.0042	0.0353	0.0047	0.0105	0.1868
8	rs76065324	141114574	1.03	0.752927598544599	1.53	0.778525311864042	0.162697550979762	1.10381986300221	0.1303	0.0614	0.003	7e-04	0.0056	7e-04	0.001	0.0232	0.1647	0.0054	0.005	0.0038	0.0958	0.0079	0.0049	0.0012	0.001	0.1389	0.0888	0.0047	0.0073	0.0043	0.0353	0.0046	0.0106	0.1868
8	rs6995104	141117924	1.03	0.752927598544599	1.52	0.823332010267983	0.177753051213413	1.13618569050582	0.1305	0.0616	0.0029	7e-04	0.0056	6e-04	0.001	0.0232	0.1645	0.0054	0.005	0.0038	0.0959	0.0079	0.0049	0.0012	0.001	0.1389	0.0888	0.0047	0.0074	0.0044	0.0353	0.0045	0.0108	0.1866
8	rs72687209	141121395	1.03	0.752927598544599	1.52	0.823332010267983	0.145226008667644	1.05365939957272	0.1312	0.0616	0.0029	7e-04	0.0056	7e-04	0.001	0.0229	0.1644	0.0053	0.0049	0.0037	0.0959	0.0079	0.0048	0.0011	0.001	0.1391	0.0891	0.0047	0.0073	0.0044	0.0347	0.0045	0.0108	0.1868
8	rs13253606	141121783	1.03	0.752927598544599	1.51	0.869735485018148	0.138905054443895	1.03752064310971	0.1313	0.0616	0.0029	7e-04	0.0056	7e-04	0.001	0.0229	0.1644	0.0053	0.0049	0.0037	0.0959	0.008	0.0048	0.0011	0.001	0.1391	0.0891	0.0047	0.0072	0.0044	0.0347	0.0045	0.0108	0.1868
8	rs10099119	141124003	1.03	0.752927598544599	1.51	0.869735485018148	0.135093904426755	1.04800548379285	0.1315	0.0617	0.0029	7e-04	0.0056	7e-04	9e-04	0.0228	0.1644	0.0051	0.0049	0.0037	0.0959	0.008	0.0048	0.001	0.001	0.1392	0.0891	0.0047	0.0073	0.0044	0.0347	0.0045	0.0109	0.1869
8	rs61433998	141124984	1.03	0.752927598544599	1.52	0.823332010267983	0.148154757210224	1.07033112543954	0.1316	0.0617	0.0029	6e-04	0.0056	7e-04	9e-04	0.0228	0.1644	0.0051	0.0049	0.0037	0.0958	0.008	0.0048	0.001	9e-04	0.1391	0.0891	0.0047	0.0073	0.0044	0.0347	0.0045	0.0109	0.1868
8	rs4736139	141128606	1.04	0.69615671060944	1.51	0.869735485018148	0.157828653392279	1.08006531058512	0.1316	0.0619	0.0029	6e-04	0.0056	7e-04	9e-04	0.0228	0.1636	0.0051	0.0049	0.0036	0.0958	0.008	0.0048	0.001	9e-04	0.1399	0.0891	0.0047	0.0074	0.0044	0.0348	0.0045	0.011	0.1867
8	rs6994441	141130066	1.04	0.69615671060944	1.51	0.869735485018148	0.149105874930927	1.07665647621209	0.1317	0.062	0.0029	6e-04	0.0056	7e-04	9e-04	0.0227	0.1634	0.0051	0.0049	0.0036	0.0956	0.008	0.0048	0.001	9e-04	0.1403	0.089	0.0047	0.0074	0.0044	0.0348	0.0045	0.011	0.1867
8	rs6987302	141132306	1.04	0.69615671060944	1.5	0.917750694748585	0.13210911627903	1.04719825039176	0.1317	0.0623	0.0029	6e-04	0.0056	7e-04	9e-04	0.0225	0.163	0.005	0.0049	0.0035	0.0954	0.008	0.0048	0.0011	9e-04	0.1404	0.0895	0.0047	0.0074	0.0044	0.0348	0.0045	0.0111	0.1864
8	rs117441176	141136614	1.05	0.642211085129376	1.49	0.967391925764805	0.112723467395983	0.976473992365484	0.1331	0.0628	0.0028	8e-04	0.0054	8e-04	8e-04	0.0213	0.1658	0.0048	0.0047	0.0031	0.0961	0.0078	0.0043	8e-04	7e-04	0.1416	0.0883	0.0052	0.0081	0.0041	0.0339	0.0039	0.0114	0.1847
8	rs10092421	141139722	1.05	0.642211085129376	1.49	0.967391925764805	0.123688790681124	0.981892543251413	0.1336	0.063	0.0027	9e-04	0.0053	9e-04	8e-04	0.0209	0.1668	0.0047	0.0046	0.003	0.0964	0.0077	0.0041	7e-04	6e-04	0.1419	0.088	0.0053	0.0083	0.004	0.0336	0.0037	0.0115	0.1841
8	rs7006969	141149918	1.05	0.642211085129376	1.48	1.01867282088958	0.121120814793929	0.953590161437818	0.1338	0.0632	0.0027	9e-04	0.0052	9e-04	8e-04	0.0208	0.1672	0.0046	0.0045	0.0029	0.0964	0.0077	0.004	7e-04	5e-04	0.1421	0.088	0.0053	0.0084	0.004	0.0335	0.0036	0.0114	0.1842
8	rs6992848	141150169	1.05	0.642211085129376	1.48	1.01867282088958	0.122109094888131	0.95200497423001	0.1339	0.0632	0.0027	9e-04	0.0052	9e-04	8e-04	0.0208	0.1672	0.0046	0.0045	0.0029	0.0964	0.0077	0.004	7e-04	5e-04	0.1421	0.088	0.0053	0.0084	0.004	0.0335	0.0036	0.0114	0.1841
8	rs75733053	141164716	1.06	0.591046266007479	1.48	1.01867282088958	0.0710691047822382	0.936655792065007	0.1329	0.0633	0.0026	9e-04	0.0055	9e-04	8e-04	0.0206	0.1683	0.0046	0.0045	0.0028	0.0964	0.0075	0.0037	6e-04	5e-04	0.1431	0.0884	0.0054	0.0084	0.0038	0.0331	0.0035	0.0109	0.1842
8	rs13281578	141165001	1.06	0.591046266007479	1.47	1.07160640764864	0.072381890438661	0.932865706576176	0.1323	0.0632	0.0026	9e-04	0.0055	9e-04	8e-04	0.0206	0.1685	0.0046	0.0045	0.0028	0.0965	0.0075	0.0037	6e-04	5e-04	0.1434	0.0883	0.0054	0.0084	0.0038	0.0331	0.0035	0.0109	0.1843
8	rs78416427	141166676	1.06	0.591046266007479	1.47	1.07160640764864	0.0714010319626713	0.936655792065007	0.1323	0.0633	0.0026	9e-04	0.0055	9e-04	7e-04	0.0206	0.1686	0.0045	0.0045	0.0028	0.0966	0.0075	0.0037	6e-04	5e-04	0.1435	0.0884	0.0054	0.0083	0.0038	0.0331	0.0035	0.0109	0.1843
8	rs75040581	141172492	1.06	0.591046266007479	1.47	1.07160640764864	0.0757647807599279	0.939658438555111	0.1323	0.0635	0.0025	9e-04	0.0054	9e-04	7e-04	0.0206	0.1689	0.0045	0.0044	0.0027	0.0966	0.0076	0.0034	6e-04	5e-04	0.1437	0.0885	0.0054	0.0083	0.0037	0.0329	0.0035	0.011	0.1842
8	rs72687238	141175096	1.06	0.591046266007479	1.47	1.07160640764864	0.0747972014856334	0.946302614130531	0.1323	0.0635	0.0025	9e-04	0.0054	9e-04	7e-04	0.0206	0.1689	0.0045	0.0044	0.0027	0.0965	0.0076	0.0034	5e-04	5e-04	0.1438	0.0885	0.0054	0.0083	0.0037	0.0329	0.0035	0.011	0.1843
8	rs4736147	141176913	1.06	0.591046266007479	1.47	1.07160640764864	0.0737315291351712	0.93112960617855	0.1323	0.0636	0.0025	9e-04	0.0054	9e-04	7e-04	0.0206	0.1689	0.0045	0.0044	0.0027	0.0965	0.0076	0.0034	5e-04	5e-04	0.1438	0.0885	0.0054	0.0083	0.0037	0.0329	0.0035	0.011	0.1843
8	rs11166956	141177402	1.06	0.591046266007479	1.47	1.07160640764864	0.0838196903558696	0.942030294043294	0.1322	0.0635	0.0025	9e-04	0.0054	9e-04	7e-04	0.0206	0.1689	0.0045	0.0044	0.0027	0.0965	0.0076	0.0034	5e-04	5e-04	0.1438	0.0884	0.0054	0.0083	0.0037	0.0329	0.0035	0.0112	0.1843
8	rs6578075	141177539	1.06	0.591046266007479	1.47	1.07160640764864	0.0841657245432547	0.942188459855289	0.1322	0.0636	0.0025	9e-04	0.0054	9e-04	7e-04	0.0206	0.1689	0.0045	0.0044	0.0027	0.0965	0.0076	0.0034	5e-04	5e-04	0.1439	0.0883	0.0054	0.0083	0.0037	0.0329	0.0035	0.0112	0.1844
8	rs5009151	141180856	1.06	0.591046266007479	1.47	1.07160640764864	0.0882226062423137	0.9588249587323	0.1322	0.0636	0.0025	9e-04	0.0054	9e-04	7e-04	0.0207	0.1688	0.0045	0.0044	0.0027	0.0965	0.0076	0.0033	5e-04	5e-04	0.144	0.0883	0.0054	0.0083	0.0036	0.0329	0.0035	0.0112	0.1843
8	rs11166960	141183700	1.06	0.591046266007479	1.47	1.07160640764864	0.0994256340083085	0.982849363319731	0.1322	0.0636	0.0025	9e-04	0.0053	9e-04	7e-04	0.0208	0.1686	0.0044	0.0042	0.0026	0.0965	0.0076	0.0033	5e-04	6e-04	0.1446	0.0883	0.0054	0.0083	0.0036	0.033	0.0034	0.0113	0.1842
8	rs79672763	141188283	1.06	0.591046266007479	1.47	1.07160640764864	0.113028919805704	1.00362461743832	0.1322	0.064	0.0024	9e-04	0.0054	9e-04	7e-04	0.0207	0.1685	0.0044	0.004	0.0026	0.0961	0.0076	0.0032	5e-04	6e-04	0.1451	0.0884	0.0054	0.0083	0.0035	0.033	0.0033	0.0113	0.1843
8	rs72687258	141188916	1.06	0.591046266007479	1.47	1.07160640764864	0.112390827153306	1.00570674611807	0.1322	0.0641	0.0024	9e-04	0.0054	9e-04	7e-04	0.0207	0.1685	0.0044	0.004	0.0026	0.0961	0.0076	0.0031	5e-04	6e-04	0.1452	0.0884	0.0054	0.0083	0.0035	0.033	0.0033	0.0114	0.1843
8	rs75748195	141190350	1.06	0.591046266007479	1.47	1.07160640764864	0.120483949317992	1.02721670462015	0.1321	0.0641	0.0024	9e-04	0.0054	9e-04	7e-04	0.0207	0.1684	0.0044	0.004	0.0026	0.096	0.0075	0.0031	5e-04	6e-04	0.1452	0.0884	0.0054	0.0083	0.0035	0.033	0.0033	0.0114	0.1843
8	rs57180620	141194193	1.06	0.591046266007479	1.5	0.917750694748585	0.131468213007479	1.0175746098211	0.1321	0.0643	0.0024	9e-04	0.0055	9e-04	7e-04	0.0207	0.1683	0.0045	0.0039	0.0026	0.0959	0.0074	0.0031	5e-04	6e-04	0.1454	0.0884	0.0054	0.0083	0.0035	0.033	0.0033	0.0114	0.1842
8	rs13275925	141194257	1.06	0.591046266007479	1.5	0.917750694748585	0.140295193663922	1.02400074488758	0.132	0.0643	0.0024	9e-04	0.0055	9e-04	7e-04	0.0207	0.1682	0.0047	0.0039	0.0026	0.096	0.0074	0.0031	5e-04	6e-04	0.1454	0.0885	0.0054	0.0083	0.0035	0.033	0.0033	0.0114	0.1841
8	rs12675719	141195598	1.06	0.591046266007479	1.51	0.869735485018148	0.137085258660958	0.987795814305642	0.132	0.0643	0.0028	9e-04	0.0055	9e-04	8e-04	0.0206	0.1677	0.0047	0.004	0.0026	0.0961	0.0074	0.0031	5e-04	6e-04	0.1454	0.0884	0.0054	0.0083	0.0034	0.033	0.0033	0.0114	0.184
8	rs73727524	141198931	1.06	0.591046266007479	1.52	0.823332010267983	0.146555903886713	0.980298246052685	0.132	0.0642	0.0029	9e-04	0.0056	9e-04	8e-04	0.0205	0.1678	0.0048	0.004	0.0028	0.0962	0.0073	0.0031	5e-04	6e-04	0.1456	0.0879	0.0053	0.0083	0.0035	0.0329	0.0034	0.0115	0.1838
8	rs13259162	141210214	1.07	0.542615033110665	1.53	0.778525311864042	0.251578676450328	0.913175458858512	0.1309	0.0639	0.0032	0.001	0.0059	0.001	9e-04	0.0204	0.1668	0.0054	0.0038	0.0033	0.0972	0.0075	0.0032	5e-04	7e-04	0.1456	0.0869	0.0054	0.0083	0.0036	0.0325	0.0036	0.0119	0.1839
8	rs55707943	141212401	1.07	0.542615033110665	1.54	0.735299729443272	0.25993533906397	0.949945008705041	0.1309	0.0639	0.0032	0.001	0.0059	0.001	9e-04	0.0204	0.1668	0.0054	0.0038	0.0033	0.0972	0.0075	0.0032	5e-04	7e-04	0.1455	0.0868	0.0054	0.0082	0.0037	0.0325	0.0036	0.0119	0.184
8	rs7387053	141226160	1.07	0.542615033110665	1.54	0.735299729443272	0.309658542985658	1.04735968767463	0.1304	0.0641	0.0036	0.0011	0.0062	0.001	7e-04	0.0202	0.1663	0.0055	0.0037	0.0037	0.0974	0.0079	0.0032	5e-04	7e-04	0.1443	0.086	0.0054	0.0084	0.0039	0.0326	0.0036	0.0121	0.1845
8	rs28648425	141236938	1.08	0.496867270490283	1.54	0.735299729443272	0.298330860694466	1.00234372060316	0.1303	0.0642	0.0035	0.0011	0.0062	0.001	7e-04	0.0202	0.1663	0.0055	0.0037	0.0038	0.0973	0.0079	0.0032	6e-04	7e-04	0.1439	0.0859	0.0054	0.0084	0.0039	0.0329	0.0037	0.0121	0.1846
8	rs117766876	141238787	1.08	0.496867270490283	1.54	0.735299729443272	0.282254374495049	1.00474566045789	0.1303	0.0642	0.0035	0.0011	0.0062	0.001	7e-04	0.0202	0.1663	0.0055	0.0037	0.0038	0.0973	0.0079	0.0033	6e-04	7e-04	0.1438	0.0859	0.0054	0.0084	0.0039	0.0328	0.0038	0.012	0.1846
8	rs9324519	141242865	1.08	0.496867270490283	1.54	0.735299729443272	0.28513767945236	1.02464378296429	0.1302	0.0643	0.0035	0.0011	0.0062	0.001	7e-04	0.0202	0.1664	0.0056	0.0037	0.0038	0.0972	0.0079	0.0033	6e-04	7e-04	0.1435	0.086	0.0054	0.0085	0.0039	0.0329	0.0038	0.012	0.1847
8	rs79352999	141244311	1.08	0.496867270490283	1.54	0.735299729443272	0.261968530506889	1.06935861312465	0.1299	0.0643	0.0035	0.0011	0.0062	0.001	7e-04	0.0202	0.1665	0.0057	0.0039	0.0039	0.097	0.008	0.0033	6e-04	7e-04	0.1432	0.0858	0.0054	0.0085	0.004	0.0329	0.0038	0.0119	0.1847
8	rs78187863	141249932	1.08	0.496867270490283	1.54	0.735299729443272	0.311642726413827	1.10430896997859	0.129	0.0646	0.0037	0.001	0.0065	0.001	7e-04	0.0198	0.1666	0.0061	0.004	0.0044	0.0967	0.0082	0.0033	6e-04	7e-04	0.1423	0.0854	0.0055	0.0088	0.0044	0.0332	0.0039	0.0119	0.185
8	rs56135204	141252067	1.08	0.496867270490283	1.55	0.693638871087907	0.339964286784274	1.12766903357343	0.1286	0.0647	0.0038	0.001	0.0066	0.0011	7e-04	0.0197	0.1666	0.0062	0.0041	0.0045	0.0965	0.0082	0.0033	5e-04	7e-04	0.1419	0.0852	0.0056	0.0089	0.0045	0.0333	0.0039	0.0119	0.185
8	rs62527486	141252201	1.08	0.496867270490283	1.55	0.693638871087907	0.345709279932507	1.13995638746612	0.1286	0.0645	0.0038	0.001	0.0066	0.0011	7e-04	0.0197	0.1666	0.0062	0.0041	0.0045	0.0969	0.0082	0.0033	5e-04	7e-04	0.1422	0.0852	0.0056	0.0089	0.0045	0.0333	0.0039	0.0119	0.1846
8	rs60157843	141252782	1.08	0.496867270490283	1.55	0.693638871087907	0.357828913390194	1.15687023248147	0.1285	0.0645	0.0039	9e-04	0.0067	0.0011	7e-04	0.0197	0.1665	0.0062	0.0041	0.0046	0.0971	0.0083	0.0033	5e-04	7e-04	0.1418	0.0853	0.0056	0.0089	0.0045	0.0333	0.0039	0.0119	0.1845
8	rs74436207	141253410	1.08	0.496867270490283	1.55	0.693638871087907	0.368968963346071	1.19083134020081	0.1285	0.0646	0.0039	9e-04	0.0067	0.0011	7e-04	0.0197	0.1665	0.0062	0.0041	0.0046	0.0972	0.0082	0.0033	5e-04	7e-04	0.1418	0.0852	0.0056	0.0089	0.0045	0.0332	0.0039	0.0119	0.1845
8	rs4736154	141254029	1.08	0.496867270490283	1.55	0.693638871087907	0.376986030702735	1.2128500329222	0.1286	0.0646	0.0039	9e-04	0.0068	0.0011	7e-04	0.0196	0.1664	0.0062	0.0041	0.0046	0.0972	0.0082	0.0033	5e-04	7e-04	0.1417	0.0852	0.0056	0.0089	0.0045	0.0333	0.0039	0.0119	0.1845
8	rs7014855	141257264	1.08	0.496867270490283	1.55	0.693638871087907	0.406901547579558	1.24226253451774	0.1288	0.0645	0.0039	0.001	0.007	0.001	7e-04	0.0195	0.1661	0.0062	0.0041	0.0047	0.0971	0.0083	0.0033	5e-04	7e-04	0.1413	0.0852	0.0056	0.009	0.0045	0.0333	0.0039	0.0119	0.1845
8	rs77365470	141259068	1.08	0.496867270490283	1.56	0.653525583231	0.519384485043882	1.38379516391971	0.1297	0.0648	0.0041	0.001	0.0078	0.001	7e-04	0.0192	0.1649	0.0065	0.0041	0.0051	0.0971	0.0086	0.0033	5e-04	8e-04	0.1394	0.0854	0.0056	0.0093	0.0046	0.0335	0.0039	0.0117	0.1843
8	rs36112566	141264837	1.08	0.496867270490283	1.56	0.653525583231	0.739874596607765	1.47329643502667	0.1303	0.0653	0.0043	0.001	0.0081	9e-04	6e-04	0.0191	0.1638	0.0068	0.004	0.0057	0.0971	0.0088	0.0032	4e-04	8e-04	0.1375	0.085	0.0058	0.0095	0.0048	0.0339	0.0041	0.0111	0.1849
8	rs7005477	141265223	1.08	0.496867270490283	1.56	0.653525583231	0.740403368936312	1.47038416272046	0.1303	0.0653	0.0043	0.001	0.0081	9e-04	6e-04	0.0191	0.1638	0.0068	0.004	0.0057	0.0971	0.0088	0.0032	4e-04	8e-04	0.1375	0.085	0.0058	0.0095	0.0048	0.0339	0.0041	0.0111	0.1849
8	rs72614013	141270650	1.08	0.496867270490283	1.56	0.653525583231	0.722668133570777	1.46695914394496	0.1301	0.0655	0.0043	0.001	0.0081	9e-04	6e-04	0.019	0.1636	0.0068	0.0041	0.0057	0.097	0.0087	0.0032	4e-04	8e-04	0.1376	0.085	0.0058	0.0096	0.0048	0.0339	0.0041	0.011	0.185
8	rs11166967	141271075	1.08	0.496867270490283	1.55	0.693638871087907	0.723789718582804	1.46850024379779	0.13	0.0656	0.0043	0.001	0.0082	9e-04	6e-04	0.019	0.1635	0.0068	0.0041	0.0056	0.097	0.0087	0.0032	4e-04	8e-04	0.1376	0.085	0.0058	0.0097	0.0048	0.0339	0.0041	0.011	0.1851
8	rs117055226	141272354	1.08	0.496867270490283	1.55	0.693638871087907	0.717518765533346	1.49697118215697	0.1299	0.0657	0.0043	0.001	0.0081	9e-04	6e-04	0.019	0.1636	0.0068	0.0041	0.0056	0.0971	0.0088	0.0032	4e-04	8e-04	0.1375	0.0848	0.0058	0.0098	0.0048	0.0339	0.0041	0.011	0.185
8	rs72688871	141273753	1.08	0.496867270490283	1.56	0.653525583231	0.717891359766854	1.49267782174498	0.1297	0.0657	0.0043	0.001	0.0081	9e-04	6e-04	0.019	0.1636	0.0068	0.0041	0.0056	0.0972	0.0088	0.0033	4e-04	8e-04	0.1374	0.0849	0.0058	0.0098	0.0048	0.0338	0.0041	0.011	0.185
8	rs12550154	141273973	1.08	0.496867270490283	1.56	0.653525583231	0.71424363601874	1.48684200496486	0.1296	0.0657	0.0043	0.001	0.0081	9e-04	6e-04	0.019	0.1636	0.0068	0.0041	0.0056	0.0974	0.0088	0.0033	4e-04	8e-04	0.1371	0.085	0.0058	0.0099	0.0048	0.0338	0.0041	0.011	0.1852
8	rs4074946	141274429	1.08	0.496867270490283	1.56	0.653525583231	0.688282958066859	1.49387976496244	0.1297	0.0656	0.0044	0.001	0.0081	9e-04	6e-04	0.019	0.1634	0.0067	0.0041	0.0056	0.0971	0.0088	0.0033	4e-04	8e-04	0.1369	0.0853	0.0058	0.0099	0.0048	0.0338	0.0046	0.011	0.1853
8	rs4469435	141281899	1.08	0.496867270490283	1.56	0.653525583231	0.667218587037734	1.3809124855212	0.1305	0.0656	0.0045	0.0011	0.0081	0.001	7e-04	0.0188	0.1639	0.0066	0.004	0.0056	0.0983	0.0087	0.0034	5e-04	8e-04	0.1367	0.0851	0.006	0.0099	0.0047	0.0328	0.0045	0.0109	0.1839
8	rs73714849	141285482	1.08	0.496867270490283	1.56	0.653525583231	0.578291754207181	1.24725987557308	0.1316	0.0665	0.0048	0.0013	0.0078	0.001	8e-04	0.0183	0.1655	0.0063	0.004	0.0055	0.0982	0.0084	0.0035	6e-04	9e-04	0.1351	0.0849	0.0065	0.0101	0.0045	0.0326	0.0045	0.0109	0.1825
8	rs6986857	141287180	1.08	0.496867270490283	1.56	0.653525583231	0.608091466178366	1.25526286486047	0.1316	0.0662	0.0049	0.0013	0.0078	0.001	8e-04	0.0183	0.1657	0.0063	0.004	0.0055	0.0982	0.0084	0.0035	6e-04	9e-04	0.135	0.0849	0.0065	0.0101	0.0045	0.0326	0.0045	0.0111	0.1823
8	rs59050532	141290993	1.08	0.496867270490283	1.55	0.693638871087907	0.595020137161415	1.24959316190065	0.1315	0.0664	0.0049	0.0013	0.0077	0.0011	8e-04	0.0182	0.166	0.0063	0.004	0.0056	0.0983	0.0084	0.0035	6e-04	9e-04	0.1347	0.0849	0.0066	0.0101	0.0045	0.0326	0.0045	0.0111	0.182
8	rs76487522	141291782	1.08	0.496867270490283	1.55	0.693638871087907	0.572764951799743	1.28150084684303	0.1313	0.0667	0.0049	0.0013	0.0076	0.0011	8e-04	0.0181	0.1662	0.0063	0.004	0.0056	0.0982	0.0085	0.0035	6e-04	0.001	0.1345	0.0851	0.0067	0.0101	0.0046	0.0326	0.0045	0.0111	0.1817
8	rs74732179	141296424	1.08	0.496867270490283	1.55	0.693638871087907	0.439855802110771	1.10463506347922	0.1318	0.0691	0.0051	0.0015	0.0072	0.0011	9e-04	0.017	0.1671	0.0065	0.0042	0.0057	0.0975	0.0085	0.0036	9e-04	0.001	0.1324	0.0863	0.0068	0.01	0.0047	0.0325	0.0045	0.0108	0.1797
8	rs62527539	141298717	1.08	0.496867270490283	1.55	0.693638871087907	0.446336609693356	1.08396357537215	0.1319	0.0696	0.0051	0.0015	0.0072	0.0011	9e-04	0.0169	0.1677	0.0066	0.0042	0.0058	0.0973	0.0085	0.0037	9e-04	0.001	0.1315	0.0865	0.0069	0.01	0.0048	0.0326	0.0045	0.0107	0.1792
8	rs7817182	141298992	1.08	0.496867270490283	1.55	0.693638871087907	0.453946445672352	1.06838626622431	0.132	0.0697	0.0051	0.0015	0.0072	0.0011	9e-04	0.0169	0.1677	0.0066	0.0042	0.0058	0.0972	0.0084	0.0037	9e-04	0.001	0.1316	0.0864	0.0069	0.01	0.0048	0.0326	0.0045	0.0107	0.1792
8	rs13282061	141300377	1.08	0.496867270490283	1.55	0.693638871087907	0.430896473980075	1.07600740226468	0.1317	0.0699	0.0051	0.0015	0.0071	0.0012	0.001	0.0172	0.1678	0.0065	0.0042	0.0058	0.0975	0.0084	0.0037	9e-04	0.0011	0.131	0.0864	0.0069	0.01	0.0048	0.0325	0.0046	0.0107	0.1792
8	rs79659334	141301505	1.08	0.496867270490283	1.55	0.693638871087907	0.426334369597734	1.07065533294172	0.1317	0.07	0.0051	0.0015	0.0071	0.0012	0.001	0.0172	0.1678	0.0065	0.0042	0.0058	0.0975	0.0084	0.0037	9e-04	0.0011	0.1309	0.0864	0.0069	0.01	0.0048	0.0325	0.0046	0.0107	0.1792
8	rs75827379	141304207	1.08	0.496867270490283	1.55	0.693638871087907	0.448547124596293	1.0486513550523	0.1317	0.0701	0.0051	0.0015	0.0071	0.0012	0.001	0.0173	0.1677	0.0065	0.0042	0.0058	0.0975	0.0084	0.0037	9e-04	0.0011	0.1309	0.0865	0.0069	0.01	0.0048	0.0325	0.0046	0.0108	0.1791
8	rs78957714	141312181	1.07	0.542615033110665	1.55	0.693638871087907	0.441694214094478	1.06530826084235	0.1317	0.0702	0.0051	0.0015	0.0071	0.0012	0.001	0.0174	0.1672	0.0065	0.0042	0.0058	0.0977	0.0083	0.0037	9e-04	0.0011	0.1306	0.0865	0.0069	0.0101	0.0048	0.0325	0.0046	0.0107	0.1793
8	rs75205749	141315235	1.07	0.542615033110665	1.55	0.693638871087907	0.441991086264194	1.06854831254698	0.1317	0.0703	0.0051	0.0015	0.0071	0.0012	0.001	0.0174	0.1671	0.0065	0.0042	0.0058	0.0978	0.0083	0.0037	9e-04	0.0011	0.1305	0.0865	0.0069	0.0101	0.0048	0.0325	0.0046	0.0107	0.1794
8	rs11166969	141317496	1.07	0.542615033110665	1.55	0.693638871087907	0.443298491708996	1.04574552645048	0.1318	0.0703	0.0051	0.0015	0.0071	0.0012	0.001	0.0174	0.167	0.0065	0.0042	0.0058	0.0978	0.0083	0.0037	9e-04	0.0011	0.1305	0.0865	0.0069	0.0101	0.0048	0.0325	0.0046	0.0107	0.1794
8	rs117333517	141322298	1.07	0.542615033110665	1.55	0.693638871087907	0.379512799671369	1.08168926999693	0.1317	0.0702	0.0051	0.0015	0.0071	0.0012	0.001	0.0174	0.1669	0.0065	0.0044	0.0058	0.0978	0.0083	0.0037	9e-04	0.0011	0.1304	0.0865	0.0069	0.0101	0.0048	0.0325	0.0046	0.0108	0.1792
8	rs76395935	141323541	1.07	0.542615033110665	1.55	0.693638871087907	0.365667971172204	1.09306965054955	0.1316	0.0702	0.0051	0.0015	0.0071	0.0012	0.001	0.0174	0.1669	0.0065	0.0045	0.0058	0.0978	0.0083	0.0038	9e-04	0.0011	0.1304	0.0865	0.0069	0.0101	0.0048	0.0325	0.0046	0.0108	0.1792
8	rs1608126	141327400	1.07	0.542615033110665	1.55	0.693638871087907	0.304580061537553	1.13913647767759	0.1315	0.0702	0.0051	0.0015	0.0072	0.0012	0.001	0.0175	0.1667	0.0065	0.0049	0.0058	0.0978	0.0084	0.0038	0.001	0.0011	0.1304	0.0865	0.0069	0.0101	0.0048	0.0325	0.0046	0.0108	0.1789
8	rs72690689	141333075	1.07	0.542615033110665	1.55	0.693638871087907	0.311593040376098	1.14537047403343	0.1316	0.0701	0.0051	0.0015	0.0072	0.0012	0.001	0.0176	0.1669	0.0065	0.0049	0.0058	0.0979	0.0084	0.0036	0.001	0.0011	0.1304	0.0866	0.007	0.0101	0.0048	0.0322	0.0045	0.0109	0.1789
8	rs72690697	141339520	1.07	0.542615033110665	1.55	0.693638871087907	0.293496521976095	1.12750536628584	0.1316	0.07	0.0051	0.0015	0.0072	0.0012	9e-04	0.0176	0.1667	0.0064	0.0049	0.0058	0.098	0.0084	0.0037	0.001	0.0011	0.1305	0.0866	0.007	0.0101	0.0048	0.0322	0.0045	0.0109	0.1789
8	rs62529437	141351730	1.07	0.542615033110665	1.55	0.693638871087907	0.251490106116942	1.12505087769288	0.1316	0.07	0.005	0.0015	0.0072	0.0012	9e-04	0.0177	0.1663	0.0063	0.005	0.0058	0.0982	0.0084	0.0038	0.001	0.0011	0.1306	0.0867	0.007	0.0102	0.0048	0.0322	0.0045	0.0108	0.179
8	rs4736034	141354019	1.07	0.542615033110665	1.55	0.693638871087907	0.205096355134818	1.11409946855064	0.1316	0.0701	0.0049	0.0015	0.0072	0.0012	9e-04	0.0177	0.1662	0.0063	0.005	0.0058	0.0982	0.0084	0.0038	0.001	0.0011	0.1307	0.0867	0.007	0.0102	0.0048	0.0322	0.0045	0.0108	0.179
8	rs79866356	141357986	1.08	0.496867270490283	1.55	0.693638871087907	0.152713088216789	1.09730226142476	0.1316	0.0701	0.0048	0.0016	0.0071	0.0013	0.001	0.0178	0.1662	0.0062	0.005	0.0059	0.0983	0.0085	0.0039	0.001	0.0011	0.1308	0.0865	0.0069	0.0101	0.0049	0.0322	0.0045	0.0105	0.1789
8	rs12543357	141359679	1.08	0.496867270490283	1.55	0.693638871087907	0.130981168137706	1.02159003864823	0.1317	0.0701	0.0048	0.0016	0.007	0.0013	0.001	0.0178	0.1662	0.0061	0.005	0.006	0.0984	0.0085	0.0039	0.001	0.0011	0.1308	0.0864	0.0069	0.0101	0.005	0.0322	0.0045	0.0103	0.1788
8	rs7839705	141360167	1.07	0.542615033110665	1.55	0.693638871087907	0.0842581540656831	0.983487343978629	0.1319	0.0701	0.0047	0.0016	0.007	0.0014	0.001	0.0178	0.1663	0.0056	0.005	0.0059	0.0984	0.0085	0.0039	0.001	0.0011	0.1309	0.0865	0.0069	0.0101	0.005	0.0321	0.0045	0.0103	0.179
8	rs7821498	141360529	1.08	0.496867270490283	1.55	0.693638871087907	0.0625792542624278	1.02995177985069	0.1315	0.0705	0.0047	0.0016	0.0068	0.0016	0.0011	0.0176	0.1663	0.0055	0.0049	0.0059	0.0987	0.0085	0.0043	0.0011	0.001	0.1307	0.0874	0.0068	0.0102	0.005	0.0318	0.0044	0.0099	0.1784
8	rs6578099	141360600	1.08	0.496867270490283	1.55	0.693638871087907	0.0579517122730627	0.997863067311555	0.1314	0.0706	0.0047	0.0016	0.0068	0.0017	0.0011	0.0176	0.1662	0.0055	0.0049	0.0059	0.0987	0.0085	0.0044	0.0011	0.001	0.1306	0.0876	0.0068	0.0103	0.005	0.0317	0.0044	0.0098	0.1782
8	rs73372867	141360929	1.08	0.496867270490283	1.55	0.693638871087907	0.0390480103119384	0.897484293088093	0.1312	0.071	0.0047	0.0017	0.0068	0.0017	0.0011	0.0176	0.1659	0.0054	0.0048	0.006	0.0988	0.0086	0.0049	0.0012	0.0011	0.13	0.0883	0.0069	0.0104	0.0052	0.0316	0.0044	0.0096	0.1775
8	rs55869340	141366400	1.07	0.542615033110665	1.55	0.693638871087907	0.0801179834606552	0.919309793215777	0.1298	0.0722	0.006	0.002	0.0068	0.0022	0.0016	0.017	0.1661	0.0049	0.0046	0.0067	0.0986	0.0083	0.0057	0.002	0.0017	0.1292	0.0898	0.0074	0.0109	0.0063	0.0303	0.005	0.0083	0.1727
8	rs117076807	141370619	1.07	0.542615033110665	1.55	0.693638871087907	0.0811969430114992	0.888408697242762	0.1298	0.0723	0.006	0.002	0.0068	0.0022	0.0017	0.017	0.166	0.0049	0.0046	0.0067	0.0986	0.0083	0.0057	0.002	0.0017	0.1292	0.0898	0.0074	0.0109	0.0063	0.0303	0.005	0.0083	0.1725
8	rs61300743	141376981	1.07	0.542615033110665	1.55	0.693638871087907	0.0807912482178296	0.872649638618448	0.1298	0.0723	0.006	0.002	0.0068	0.0022	0.0017	0.017	0.166	0.0049	0.0046	0.0067	0.0987	0.0083	0.0057	0.002	0.0017	0.1292	0.0899	0.0074	0.011	0.0063	0.0303	0.005	0.0083	0.1725
8	rs28502697	141380596	1.07	0.542615033110665	1.55	0.693638871087907	0.0810841193277526	0.867357620783856	0.1298	0.0723	0.006	0.002	0.0068	0.0022	0.0017	0.017	0.166	0.0049	0.0046	0.0067	0.0987	0.0083	0.0057	0.0021	0.0017	0.1293	0.0899	0.0074	0.011	0.0063	0.0303	0.005	0.0083	0.1725
8	rs12546735	141383939	1.07	0.542615033110665	1.55	0.693638871087907	0.0841426272791583	0.869224637793109	0.1297	0.0723	0.006	0.0021	0.0068	0.0022	0.0017	0.017	0.166	0.0049	0.0046	0.0067	0.0989	0.0083	0.0057	0.0021	0.0017	0.1293	0.0898	0.0074	0.011	0.0063	0.0304	0.0049	0.0083	0.1724
8	rs74936911	141389106	1.07	0.542615033110665	1.55	0.693638871087907	0.0834745660068192	0.865335949893207	0.1297	0.0723	0.006	0.0021	0.0068	0.0022	0.0017	0.017	0.166	0.0049	0.0046	0.0067	0.0989	0.0083	0.0057	0.0021	0.0017	0.1293	0.0898	0.0074	0.011	0.0063	0.0304	0.0049	0.0083	0.1724
8	rs72692378	141389642	1.07	0.542615033110665	1.52	0.823332010267983	0.0833826864308406	0.864247759648201	0.1297	0.0723	0.006	0.0021	0.0068	0.0022	0.0017	0.017	0.166	0.0049	0.0046	0.0067	0.0989	0.0083	0.0057	0.0021	0.0017	0.1293	0.0898	0.0074	0.011	0.0063	0.0304	0.0049	0.0083	0.1724
8	rs73713115	141389655	1.07	0.542615033110665	1.51	0.869735485018148	0.0834056502639493	0.864092326886807	0.1297	0.0723	0.006	0.0021	0.0068	0.0022	0.0017	0.017	0.166	0.0049	0.0046	0.0067	0.0989	0.0083	0.0057	0.0021	0.0017	0.1293	0.0898	0.0074	0.011	0.0063	0.0304	0.0049	0.0083	0.1724
8	rs4736178	141399492	1.07	0.542615033110665	1.51	0.869735485018148	0.081739896950294	0.831117921133743	0.1297	0.0723	0.006	0.0021	0.0068	0.0022	0.0017	0.017	0.166	0.0049	0.0046	0.0067	0.0989	0.0082	0.0057	0.0021	0.0017	0.1294	0.0897	0.0074	0.011	0.0063	0.0304	0.0049	0.0083	0.1724
8	rs7844547	141405534	1.07	0.542615033110665	1.51	0.869735485018148	0.0826956493527134	0.825571298656063	0.1297	0.0724	0.006	0.0021	0.0068	0.0023	0.0017	0.017	0.166	0.0048	0.0046	0.0066	0.0989	0.0082	0.0057	0.0022	0.0017	0.1293	0.0896	0.0074	0.011	0.0063	0.0304	0.0049	0.0083	0.1724
8	rs112787426	141407173	1.07	0.542615033110665	1.5	0.917750694748585	0.0898987392189021	0.825879240103171	0.1297	0.0724	0.0061	0.0021	0.0068	0.0023	0.0017	0.017	0.166	0.0048	0.0046	0.0066	0.0989	0.0082	0.0057	0.0022	0.0017	0.1293	0.0895	0.0074	0.011	0.0064	0.0304	0.0049	0.0083	0.1724
8	rs11778051	141410497	1.07	0.542615033110665	1.5	0.917750694748585	0.108338000712112	0.823570266747714	0.1297	0.0724	0.0062	0.0022	0.0067	0.0023	0.0017	0.017	0.166	0.0048	0.0046	0.0065	0.0989	0.0082	0.0057	0.0023	0.0017	0.1293	0.0893	0.0074	0.011	0.0064	0.0304	0.0049	0.0083	0.1724
8	rs72692388	141419744	1.07	0.542615033110665	1.51	0.869735485018148	0.113474123237005	0.925767556132946	0.1295	0.0724	0.0062	0.0022	0.0068	0.0023	0.0017	0.017	0.1661	0.0048	0.0045	0.0065	0.0989	0.0081	0.0057	0.0023	0.0017	0.1292	0.0894	0.0074	0.011	0.0065	0.0304	0.0049	0.0083	0.1724
8	rs6998221	141436826	1.07	0.542615033110665	1.49	0.967391925764805	0.133735001510359	0.984923094435062	0.1291	0.0724	0.0062	0.0022	0.0068	0.0024	0.0018	0.017	0.1662	0.0048	0.0044	0.0065	0.0989	0.0081	0.0056	0.0024	0.0018	0.1291	0.0898	0.0074	0.011	0.0065	0.0303	0.0049	0.0083	0.1724
8	rs117113073	141438515	1.07	0.542615033110665	1.49	0.967391925764805	0.13786788849527	1.00650778583032	0.129	0.0724	0.0062	0.0022	0.0068	0.0024	0.0018	0.017	0.1662	0.0048	0.0044	0.0065	0.0989	0.0081	0.0056	0.0024	0.0018	0.1291	0.0898	0.0074	0.011	0.0065	0.0303	0.0049	0.0083	0.1724
8	rs116963190	141456054	1.07	0.542615033110665	1.48	1.01867282088958	0.177971667026815	1.02673418813462	0.1285	0.0726	0.0062	0.0023	0.0069	0.0024	0.0018	0.017	0.1659	0.0049	0.0044	0.0065	0.099	0.0082	0.0056	0.0025	0.0018	0.1288	0.0906	0.0073	0.011	0.0067	0.0299	0.005	0.0083	0.1719
8	rs73713131	141458334	1.07	0.542615033110665	1.47	1.07160640764864	0.169277403147579	0.985242205321733	0.1283	0.0727	0.0062	0.0023	0.0069	0.0024	0.0018	0.017	0.1658	0.0049	0.0044	0.0065	0.0991	0.0083	0.0056	0.0025	0.0018	0.1287	0.0908	0.0073	0.011	0.0067	0.0298	0.005	0.0083	0.1718
8	rs12386958	141459684	1.07	0.542615033110665	1.47	1.07160640764864	0.165059904849333	0.962794459333707	0.1283	0.0727	0.0063	0.0023	0.0069	0.0024	0.0018	0.017	0.1658	0.0049	0.0044	0.0066	0.099	0.0083	0.0056	0.0025	0.0019	0.1287	0.0908	0.0073	0.011	0.0067	0.0297	0.005	0.0083	0.1718
8	rs57593250	141460918	1.07	0.542615033110665	1.46	1.12620512571235	0.168040883993482	0.965654490070854	0.1283	0.0727	0.0063	0.0023	0.0069	0.0024	0.0018	0.017	0.1657	0.0049	0.0044	0.0066	0.0991	0.0083	0.0056	0.0025	0.0019	0.1288	0.0908	0.0073	0.011	0.0067	0.0296	0.0051	0.0083	0.1716
8	rs34457678	141461116	1.07	0.542615033110665	1.46	1.12620512571235	0.167090608007603	0.955968915652733	0.1283	0.0728	0.0063	0.0023	0.0069	0.0024	0.0018	0.017	0.1657	0.0049	0.0044	0.0066	0.0991	0.0083	0.0056	0.0025	0.0019	0.1288	0.0909	0.0073	0.011	0.0068	0.0296	0.0051	0.0083	0.1716
8	rs3735801	141461266	1.07	0.542615033110665	1.46	1.12620512571235	0.168111399886954	0.952797502864837	0.1283	0.0728	0.0063	0.0023	0.0069	0.0024	0.0018	0.017	0.1657	0.0049	0.0044	0.0066	0.0991	0.0083	0.0056	0.0025	0.0019	0.1288	0.0909	0.0073	0.011	0.0068	0.0296	0.0051	0.0083	0.1716
8	rs74649267	141464105	1.07	0.542615033110665	1.45	1.18248085352797	0.203557967866189	1.03413750958765	0.1283	0.0727	0.0063	0.0023	0.0069	0.0025	0.0018	0.0169	0.1657	0.0049	0.0044	0.0066	0.0992	0.0083	0.0053	0.0025	0.0019	0.129	0.0909	0.0073	0.011	0.0068	0.0295	0.0051	0.0083	0.1718
8	rs75670848	141473089	1.08	0.496867270490283	1.44	1.24044493409381	0.304727350743801	0.994505122990422	0.1283	0.0723	0.0063	0.0024	0.0068	0.0025	0.0018	0.0166	0.1658	0.005	0.0044	0.0067	0.0993	0.0083	0.0048	0.0025	0.0019	0.1295	0.0908	0.0073	0.011	0.0068	0.0293	0.0051	0.0082	0.1722
8	rs6993904	141480330	1.08	0.496867270490283	1.45	1.18248085352797	0.411473712183928	0.92892095573476	0.1285	0.0722	0.0063	0.0024	0.0067	0.0025	0.0018	0.0164	0.1657	0.005	0.0044	0.0068	0.0993	0.0083	0.0044	0.0026	0.002	0.1297	0.091	0.0072	0.011	0.0068	0.0292	0.0051	0.0082	0.1724
8	rs60529713	141480828	1.08	0.496867270490283	1.45	1.18248085352797	0.535491375374419	1.02914720223088	0.1287	0.0724	0.0063	0.0024	0.0067	0.0025	0.0018	0.0163	0.1654	0.005	0.0044	0.0068	0.0992	0.0084	0.0044	0.0026	0.002	0.1298	0.0913	0.0072	0.011	0.0068	0.0289	0.0051	0.0082	0.1721
8	rs117780038	141495586	1.05	0.642211085129376	1.45	1.18248085352797	0.187481595586512	0.921198934323023	0.1238	0.0727	0.0063	0.0032	0.0073	0.0027	0.0022	0.0163	0.1666	0.0057	0.0042	0.0076	0.0974	0.0087	0.0056	0.0031	0.003	0.1296	0.0924	0.0079	0.0104	0.0078	0.029	0.0055	0.0078	0.1689
8	rs12676904	141498753	1.04	0.69615671060944	1.44	1.24044493409381	0.218867498865914	0.99274707356589	0.1229	0.0727	0.0063	0.0033	0.0075	0.0027	0.0023	0.0163	0.1668	0.0058	0.0042	0.0078	0.0971	0.0087	0.0059	0.0032	0.0032	0.1295	0.0926	0.008	0.0103	0.008	0.029	0.0055	0.0077	0.1683
8	rs34190591	141503840	1.02	0.812565575704939	1.45	1.18248085352797	0.293737240654758	1.41420789073565	0.1216	0.0736	0.0062	0.0033	0.0073	0.0027	0.0023	0.0163	0.1673	0.0059	0.0041	0.0078	0.0972	0.0086	0.006	0.0033	0.0033	0.1299	0.0931	0.0079	0.0102	0.0081	0.0291	0.0056	0.0074	0.1674
8	rs117038440	141506410	1.01	0.875109975033704	1.46	1.12620512571235	0.277842023109012	1.38854526857744	0.121	0.0737	0.0062	0.0032	0.0073	0.0026	0.0022	0.0164	0.1673	0.0059	0.0042	0.0077	0.0974	0.0086	0.006	0.0033	0.0033	0.1311	0.0935	0.0079	0.0099	0.0081	0.029	0.0056	0.0072	0.1669
8	rs75597005	141511935	1.01	0.875109975033704	1.46	1.12620512571235	0.255314036132419	1.24959316190065	0.1209	0.0738	0.0063	0.0032	0.0071	0.0025	0.0022	0.0166	0.1673	0.0059	0.0042	0.0079	0.0975	0.0086	0.0061	0.0033	0.0033	0.1314	0.0935	0.0079	0.0099	0.0081	0.0289	0.0056	0.0072	0.1667
8	rs1057085	141518099	1.01	0.875109975033704	1.46	1.12620512571235	0.235441385348218	1.13192590275089	0.1209	0.0739	0.0062	0.0032	0.0071	0.0025	0.0022	0.0166	0.1673	0.0059	0.0042	0.0078	0.0975	0.0086	0.0061	0.0032	0.0033	0.1315	0.0936	0.0079	0.0099	0.0081	0.0289	0.0056	0.0072	0.1667
8	rs4442122	141518515	1.01	0.875109975033704	1.46	1.12620512571235	0.233609123790209	1.1209622378017	0.1208	0.0739	0.0062	0.0032	0.0071	0.0025	0.0022	0.0166	0.1673	0.0059	0.0042	0.0078	0.0975	0.0086	0.0061	0.0032	0.0033	0.1315	0.0936	0.0079	0.0099	0.0081	0.0289	0.0056	0.0072	0.1667
8	rs2231524	141525327	1.01	0.875109975033704	1.48	1.01867282088958	0.268165609619048	1.27246576381322	0.1206	0.074	0.0062	0.0032	0.0072	0.0025	0.0023	0.0167	0.1672	0.0059	0.0042	0.0079	0.0974	0.0086	0.0061	0.0033	0.0033	0.1314	0.0937	0.0079	0.0099	0.0083	0.0288	0.0056	0.0072	0.1666
8	Affx-31733126	141525465	1.01	0.875109975033704	1.53	0.778525311864042	0.313035630565883	1.31690877468169	0.1205	0.074	0.0064	0.0032	0.0072	0.0025	0.0023	0.0167	0.1671	0.0059	0.0042	0.0079	0.0974	0.0086	0.0061	0.0033	0.0033	0.1314	0.0937	0.0079	0.0099	0.0083	0.0288	0.0056	0.0072	0.1665
8	rs117523821	141526021	1.01	0.875109975033704	1.53	0.778525311864042	0.317685533988418	1.34926926668214	0.1205	0.074	0.0064	0.0032	0.0072	0.0025	0.0023	0.0167	0.1671	0.0059	0.0042	0.0079	0.0974	0.0086	0.0061	0.0033	0.0033	0.1313	0.0937	0.0079	0.0099	0.0083	0.0288	0.0056	0.0071	0.1665
8	rs62527820	141528889	1	0.940597770197411	1.53	0.778525311864042	0.327756261862191	1.36600635442947	0.1199	0.0745	0.0062	0.0032	0.007	0.0026	0.0024	0.0178	0.167	0.0057	0.0041	0.008	0.0968	0.0087	0.0061	0.0034	0.0034	0.1312	0.0939	0.0078	0.0099	0.0085	0.0288	0.0055	0.0073	0.1661
8	rs55746798	141529227	1	0.940597770197411	1.53	0.778525311864042	0.312388518037308	1.32397629772261	0.1198	0.0747	0.0061	0.0031	0.0069	0.0027	0.0024	0.0181	0.1669	0.0057	0.0041	0.0081	0.0966	0.0087	0.0062	0.0035	0.0034	0.1312	0.0938	0.0078	0.0099	0.0086	0.0288	0.0055	0.0073	0.166
8	rs12548186	141530001	1	0.940597770197411	1.53	0.778525311864042	0.277234745107487	1.07276312884445	0.1197	0.0752	0.0059	0.0032	0.0069	0.0027	0.0025	0.0184	0.1667	0.0056	0.0041	0.0081	0.0966	0.0087	0.0059	0.0036	0.0035	0.1309	0.0938	0.0077	0.0098	0.0085	0.029	0.0055	0.0076	0.1656
8	rs10109589	141530057	1	0.940597770197411	1.53	0.778525311864042	0.270187362539117	1.05786315574615	0.1198	0.0752	0.0059	0.0032	0.0069	0.0028	0.0025	0.0184	0.1666	0.0056	0.0041	0.0081	0.0966	0.0087	0.006	0.0036	0.0035	0.131	0.0938	0.0077	0.0098	0.0085	0.029	0.0055	0.0076	0.1656
8	rs79824565	141533829	0.99	1.00906370779823	1.53	0.778525311864042	0.177207191509216	0.873272662382084	0.1206	0.0759	0.0057	0.0033	0.0067	0.0029	0.0028	0.0187	0.1661	0.0053	0.0044	0.0079	0.0962	0.0086	0.0059	0.0037	0.0037	0.1319	0.093	0.0077	0.0092	0.0084	0.03	0.0054	0.0081	0.1639
8	rs117300981	141533943	0.99	1.00906370779823	1.53	0.778525311864042	0.176335836001612	0.85260633064038	0.1206	0.0759	0.0057	0.0033	0.0067	0.0029	0.0028	0.0187	0.1661	0.0053	0.0044	0.0079	0.0962	0.0086	0.0059	0.0037	0.0037	0.132	0.0929	0.0077	0.0092	0.0084	0.03	0.0054	0.0081	0.1639
8	rs3735794	141534840	0.99	1.00906370779823	1.53	0.778525311864042	0.160561009748008	0.798720698822564	0.1208	0.076	0.0057	0.0033	0.0066	0.003	0.0029	0.0188	0.166	0.0053	0.0044	0.0079	0.0962	0.0086	0.0059	0.0037	0.0037	0.1322	0.0928	0.0077	0.009	0.0083	0.0302	0.0054	0.0082	0.1635
8	rs2235117	141537406	0.98	1.080540436168	1.57	0.614941920479678	0.148482320734178	0.648713184599272	0.1208	0.0761	0.0056	0.0033	0.0064	0.003	0.003	0.0189	0.1662	0.0052	0.0046	0.0078	0.0963	0.0086	0.0058	0.0037	0.0038	0.1327	0.0926	0.0077	0.0089	0.0082	0.0303	0.0052	0.0083	0.1631
8	rs34394134	141544970	0.98	1.080540436168	1.57	0.614941920479678	0.0656777195110471	0.468949788004581	0.1224	0.0756	0.005	0.0031	0.0063	0.0029	0.0029	0.0188	0.1668	0.0054	0.0047	0.0074	0.0956	0.0084	0.0058	0.0036	0.0037	0.1336	0.0927	0.0077	0.0088	0.0079	0.0301	0.0049	0.0085	0.1635
8	rs77052480	141545966	0.98	1.080540436168	1.56	0.653525583231	0.0613297317636985	0.452714285927373	0.1226	0.0755	0.0049	0.0031	0.0062	0.0029	0.0029	0.0188	0.1669	0.0055	0.0047	0.0074	0.0955	0.0084	0.0058	0.0036	0.0037	0.1336	0.0927	0.0077	0.0088	0.0079	0.0301	0.0049	0.0085	0.1635
8	rs13269834	141551646	0.98	1.080540436168	1.56	0.653525583231	0.0528558756883972	0.380904330118517	0.1231	0.0754	0.0048	0.003	0.0062	0.0029	0.0029	0.0188	0.1671	0.0055	0.0047	0.0072	0.0953	0.0084	0.0058	0.0036	0.0037	0.1339	0.0927	0.0077	0.0088	0.0078	0.0301	0.0048	0.0086	0.1637
8	rs3864659	141555862	0.98	1.080540436168	1.57	0.614941920479678	0.0496691495816231	0.289262050115139	0.1236	0.0752	0.0045	0.003	0.0061	0.0029	0.0029	0.0187	0.1674	0.0056	0.0048	0.0072	0.0952	0.0084	0.0058	0.0035	0.0037	0.134	0.093	0.0077	0.0087	0.0076	0.03	0.0047	0.0086	0.1637
8	rs2944768	141556893	0.98	1.080540436168	1.57	0.614941920479678	0.0492781166306027	0.282232227848496	0.1238	0.0752	0.0045	0.003	0.0061	0.0029	0.0029	0.0187	0.1674	0.0056	0.0048	0.0072	0.0952	0.0084	0.0057	0.0035	0.0037	0.134	0.093	0.0077	0.0087	0.0076	0.0301	0.0046	0.0086	0.1637
8	rs78812295	141558049	0.98	1.080540436168	1.57	0.614941920479678	0.0492943680470149	0.284101682562465	0.1238	0.0752	0.0045	0.003	0.0061	0.0029	0.0029	0.0187	0.1673	0.0056	0.0048	0.0072	0.0951	0.0084	0.0057	0.0035	0.0037	0.1341	0.093	0.0078	0.0087	0.0076	0.0301	0.0046	0.0086	0.1636
8	rs112485179	141559159	0.98	1.080540436168	1.57	0.614941920479678	0.0501608768322939	0.283750872450552	0.1238	0.0752	0.0044	0.003	0.006	0.0029	0.0029	0.0187	0.1673	0.0056	0.0048	0.0072	0.095	0.0084	0.0057	0.0035	0.0037	0.1343	0.093	0.0078	0.0087	0.0076	0.0301	0.0046	0.0087	0.1636
8	rs2944765	141560634	0.98	1.080540436168	1.57	0.614941920479678	0.0530264013743809	0.279667907373539	0.1238	0.0752	0.0044	0.003	0.006	0.0029	0.0029	0.0188	0.1672	0.0056	0.0048	0.0072	0.0949	0.0084	0.0057	0.0035	0.0037	0.1345	0.093	0.0078	0.0087	0.0076	0.0301	0.0046	0.0087	0.1636
8	rs73360490	141565729	0.98	1.080540436168	1.57	0.614941920479678	0.0539363442088896	0.275023972571688	0.1237	0.0752	0.0044	0.003	0.006	0.0029	0.0029	0.0188	0.1672	0.0057	0.0049	0.0072	0.0947	0.0083	0.0058	0.0035	0.0037	0.1347	0.0931	0.0078	0.0088	0.0074	0.0302	0.0046	0.0087	0.1634
8	rs4961270	141565892	0.98	1.080540436168	1.57	0.614941920479678	0.0548217583162424	0.275834932290775	0.1238	0.0752	0.0044	0.003	0.006	0.0029	0.0029	0.0188	0.1672	0.0057	0.0049	0.0072	0.0946	0.0083	0.0058	0.0035	0.0037	0.1347	0.0931	0.0078	0.0088	0.0074	0.0302	0.0046	0.0087	0.1634
8	rs73362311	141571623	0.99	1.00906370779823	1.57	0.614941920479678	0.0417874322077849	0.225155616494644	0.1241	0.0756	0.0041	0.0029	0.0058	0.0028	0.0029	0.0185	0.1675	0.0057	0.005	0.0069	0.0953	0.0079	0.0055	0.0033	0.0037	0.1344	0.0928	0.0078	0.0089	0.007	0.0307	0.0045	0.0086	0.1643
8	rs2977489	141572059	0.99	1.00906370779823	1.57	0.614941920479678	0.0450827082100775	0.223961150903986	0.1241	0.0756	0.004	0.0029	0.0056	0.0028	0.0029	0.0185	0.1677	0.0057	0.005	0.0068	0.0951	0.0078	0.0055	0.0033	0.0037	0.1344	0.0927	0.0078	0.0089	0.0069	0.0308	0.0045	0.0086	0.1646
8	rs73713189	141572498	0.99	1.00906370779823	1.57	0.614941920479678	0.0540227235390766	0.216838146748	0.1245	0.0756	0.0039	0.0029	0.0055	0.0028	0.0029	0.0186	0.1677	0.0057	0.005	0.0068	0.0952	0.0076	0.0055	0.0032	0.0038	0.1343	0.0926	0.0077	0.0089	0.0068	0.0309	0.0044	0.0087	0.165
8	rs75885567	141573975	0.99	1.00906370779823	1.57	0.614941920479678	0.0421516563241146	0.216194353903294	0.1244	0.0758	0.0038	0.0028	0.0052	0.0027	0.0028	0.0185	0.1682	0.0057	0.005	0.0066	0.0949	0.0075	0.0054	0.0028	0.0038	0.1345	0.0932	0.0076	0.0088	0.0064	0.0311	0.0044	0.0088	0.1659
8	rs35840830	141577410	0.99	1.00906370779823	1.57	0.614941920479678	0.0575901952205312	0.255898553140509	0.1243	0.0763	0.0036	0.0025	0.0048	0.0024	0.0025	0.0183	0.1689	0.0057	0.0047	0.0063	0.0947	0.0072	0.0053	0.0022	0.0035	0.1347	0.0944	0.0075	0.0085	0.006	0.0312	0.0043	0.009	0.1678
8	rs3735805	141577522	0.99	1.00906370779823	1.57	0.614941920479678	0.0606551731303889	0.261123639113878	0.1243	0.0763	0.0035	0.0024	0.0048	0.0023	0.0024	0.0183	0.1689	0.0057	0.0047	0.0063	0.0947	0.0072	0.0053	0.0021	0.0034	0.1349	0.0947	0.0075	0.0085	0.006	0.0312	0.0043	0.009	0.1679
8	rs13276958	141582896	0.99	1.00906370779823	1.58	0.577869115575703	0.0853490545167024	0.271902898866162	0.1238	0.0768	0.0033	0.0025	0.0046	0.0023	0.0023	0.018	0.1694	0.0056	0.0046	0.0061	0.0949	0.0067	0.0053	0.0019	0.0035	0.1352	0.0954	0.0074	0.0082	0.0056	0.0318	0.0042	0.009	0.1684
8	rs72694445	141586898	0.99	1.00906370779823	1.58	0.577869115575703	0.0848837476441182	0.279202439070719	0.1237	0.0777	0.0031	0.0024	0.0043	0.0022	0.0022	0.0177	0.1707	0.0053	0.0043	0.006	0.0957	0.0068	0.005	0.0018	0.0034	0.1355	0.0961	0.0073	0.0078	0.0052	0.0316	0.004	0.0086	0.1684
8	rs9694342	141587404	0.99	1.00906370779823	1.58	0.577869115575703	0.0936073892286253	0.230282445948901	0.1236	0.0778	0.0031	0.0024	0.0043	0.0022	0.0022	0.0177	0.1707	0.0053	0.0043	0.006	0.0958	0.0068	0.005	0.0018	0.0034	0.1355	0.0962	0.0073	0.0078	0.0052	0.0316	0.004	0.0086	0.1684
8	rs78212162	141589479	0.99	1.00906370779823	1.58	0.577869115575703	0.0922545032301783	0.22809623702766	0.1236	0.0778	0.0031	0.0024	0.0043	0.0022	0.0022	0.0176	0.1708	0.0053	0.0043	0.006	0.0958	0.0068	0.005	0.0018	0.0034	0.1355	0.0962	0.0072	0.0078	0.0052	0.0316	0.004	0.0086	0.1684
8	rs7828287	141590355	0.99	1.00906370779823	1.55	0.693638871087907	0.0916436601590365	0.233684375168443	0.1236	0.0779	0.0031	0.0024	0.0042	0.0022	0.0022	0.0176	0.1708	0.0053	0.0043	0.006	0.0958	0.0067	0.0049	0.0018	0.0034	0.1355	0.0963	0.0072	0.0078	0.0052	0.0316	0.004	0.0086	0.1684
8	rs12548676	141593627	0.99	1.00906370779823	1.56	0.653525583231	0.113362721357569	0.301213292345333	0.1239	0.0784	0.0028	0.0023	0.0041	0.0021	0.0021	0.0177	0.1712	0.0051	0.0041	0.0057	0.0965	0.0064	0.0046	0.0017	0.0034	0.1356	0.0974	0.0071	0.0078	0.0048	0.0319	0.0037	0.0084	0.1682
8	rs117798969	141594117	0.99	1.00906370779823	1.56	0.653525583231	0.116054971185838	0.322017050540141	0.1239	0.0785	0.0028	0.0023	0.0041	0.0021	0.002	0.0176	0.1712	0.005	0.004	0.0057	0.0966	0.0064	0.0045	0.0017	0.0034	0.1356	0.0976	0.0071	0.0079	0.0048	0.0319	0.0036	0.0083	0.1682
8	rs7009635	141594881	0.99	1.00906370779823	1.56	0.653525583231	0.130252647239734	0.32578808096915	0.124	0.0786	0.0027	0.0023	0.004	0.0021	0.002	0.0176	0.1713	0.005	0.004	0.0056	0.0968	0.0063	0.0044	0.0017	0.0034	0.1357	0.0979	0.0071	0.008	0.0047	0.0319	0.0036	0.0083	0.1682
8	rs74788304	141602667	0.99	1.00906370779823	1.56	0.653525583231	0.178993928795383	0.392164250536285	0.1241	0.0786	0.0027	0.0022	0.004	0.0019	0.0019	0.0175	0.1714	0.0051	0.0039	0.0054	0.0975	0.0061	0.0039	0.0014	0.0033	0.1358	0.0987	0.0071	0.0081	0.0046	0.0323	0.0034	0.0084	0.1678
8	rs60637156	141607543	0.99	1.00906370779823	1.56	0.653525583231	0.197083330792765	0.359039301528281	0.1241	0.0786	0.0027	0.0021	0.004	0.0019	0.0019	0.0175	0.1714	0.005	0.0039	0.0054	0.0976	0.0061	0.0038	0.0014	0.0033	0.1358	0.0989	0.0071	0.0081	0.0046	0.0324	0.0033	0.0084	0.1677
8	rs75582771	141608445	0.99	1.00906370779823	1.55	0.693638871087907	0.204030619420286	0.36167388691538	0.1241	0.0785	0.0026	0.0021	0.004	0.0019	0.0019	0.0175	0.1715	0.005	0.0039	0.0054	0.0976	0.0061	0.0038	0.0014	0.0033	0.1358	0.0989	0.0071	0.0081	0.0045	0.0324	0.0033	0.0085	0.1676
8	rs4961273	141608898	0.99	1.00906370779823	1.55	0.693638871087907	0.21333093779946	0.351916060996341	0.1241	0.0785	0.0026	0.0021	0.004	0.0019	0.0019	0.0175	0.1715	0.005	0.0039	0.0054	0.0976	0.0061	0.0038	0.0014	0.0033	0.1359	0.0989	0.0071	0.0081	0.0045	0.0324	0.0033	0.0085	0.1676
8	rs62529977	141609339	0.99	1.00906370779823	1.55	0.693638871087907	0.212684811472282	0.352788644729555	0.1241	0.0785	0.0026	0.0021	0.004	0.0019	0.0019	0.0175	0.1716	0.005	0.004	0.0054	0.0976	0.0061	0.0038	0.0014	0.0033	0.1358	0.0989	0.0071	0.0081	0.0046	0.0324	0.0033	0.0085	0.1676
8	rs6991835	141613760	0.98	1.080540436168	1.54	0.735299729443272	0.280983174150793	0.342977075173033	0.1239	0.0784	0.0026	0.0022	0.0039	0.0019	0.0019	0.0176	0.1717	0.005	0.004	0.0053	0.0977	0.0061	0.0038	0.0014	0.0034	0.1359	0.099	0.0071	0.0081	0.0046	0.0325	0.0032	0.0085	0.1673
8	rs117926667	141614268	0.99	1.00906370779823	1.54	0.735299729443272	0.279339906720477	0.346817690895416	0.1239	0.0784	0.0026	0.0021	0.0039	0.0019	0.0019	0.0176	0.1717	0.005	0.004	0.0053	0.0978	0.0061	0.0038	0.0014	0.0034	0.136	0.099	0.0071	0.0081	0.0046	0.0325	0.0032	0.0085	0.1673
8	rs74377429	141618949	0.99	1.00906370779823	1.54	0.735299729443272	0.29191041625395	0.356035074889477	0.1237	0.0784	0.0027	0.0022	0.0039	0.0019	0.0019	0.0176	0.1715	0.005	0.0039	0.0053	0.0979	0.006	0.0038	0.0014	0.0034	0.1362	0.099	0.0072	0.0082	0.0046	0.0326	0.0032	0.0086	0.1671
8	rs7834784	141624479	0.99	1.00906370779823	1.54	0.735299729443272	0.33426921910652	0.336931717779373	0.1235	0.0783	0.0027	0.0022	0.0039	0.0019	0.0019	0.0176	0.1712	0.005	0.004	0.0052	0.098	0.006	0.0038	0.0014	0.0035	0.1367	0.099	0.0072	0.0083	0.0046	0.0326	0.0032	0.0087	0.1668
8	rs117665211	141629360	0.99	1.00906370779823	1.54	0.735299729443272	0.302179674647388	0.358788674654465	0.1233	0.0783	0.0026	0.0022	0.0039	0.0018	0.0018	0.0176	0.1713	0.005	0.004	0.0052	0.0982	0.006	0.0038	0.0014	0.0034	0.1369	0.0991	0.0072	0.0083	0.0046	0.0327	0.0032	0.0087	0.1669
8	rs11783023	141639262	0.99	1.00906370779823	1.54	0.735299729443272	0.275184649405689	0.411954795299882	0.1228	0.0782	0.0026	0.0021	0.004	0.0016	0.0017	0.0177	0.1715	0.0051	0.004	0.0052	0.0985	0.0061	0.0036	0.0013	0.003	0.1373	0.0993	0.0072	0.0084	0.0044	0.0331	0.0031	0.0086	0.1669
8	rs4961227	141646887	0.99	1.00906370779823	1.54	0.735299729443272	0.350658103419934	0.471512706534189	0.1224	0.0783	0.0025	0.002	0.0041	0.0015	0.0015	0.018	0.171	0.0052	0.004	0.0051	0.0989	0.0059	0.0033	0.0012	0.003	0.1377	0.0998	0.0071	0.0085	0.0044	0.0332	0.003	0.0086	0.1666
8	rs4961279	141647269	0.99	1.00906370779823	1.54	0.735299729443272	0.36951155599563	0.463431723938066	0.1224	0.0783	0.0025	0.0021	0.0041	0.0015	0.0015	0.018	0.171	0.0052	0.004	0.0051	0.0989	0.0059	0.0033	0.0012	0.003	0.1377	0.0999	0.0071	0.0085	0.0044	0.0332	0.003	0.0086	0.1666
8	rs11996715	141647291	0.99	1.00906370779823	1.54	0.735299729443272	0.370054555805225	0.461282974482177	0.1224	0.0784	0.0025	0.0021	0.0041	0.0015	0.0015	0.018	0.171	0.0052	0.004	0.0051	0.0989	0.0059	0.0033	0.0012	0.003	0.1377	0.0999	0.0071	0.0085	0.0044	0.0332	0.003	0.0086	0.1666
8	rs111891668	141659745	1	0.940597770197411	1.55	0.693638871087907	0.327399223635874	0.491735947166663	0.1229	0.0785	0.0026	0.0021	0.0043	0.0016	0.0014	0.0181	0.1702	0.0051	0.0041	0.005	0.0988	0.006	0.0032	0.0014	0.0032	0.1377	0.1002	0.0072	0.0084	0.0045	0.0335	0.003	0.0086	0.1654
8	rs34308086	141673356	1	0.940597770197411	1.55	0.693638871087907	0.331594419950236	0.451512714193527	0.1232	0.0786	0.0027	0.0021	0.0044	0.0017	0.0014	0.0182	0.1696	0.005	0.0042	0.005	0.0987	0.0061	0.0031	0.0016	0.0033	0.1378	0.1004	0.0073	0.0083	0.0046	0.0337	0.003	0.0086	0.1645
8	rs10100025	141716284	1	0.940597770197411	1.54	0.735299729443272	0.309757593390602	0.424375768382391	0.1227	0.0785	0.0029	0.0022	0.0046	0.0017	0.0013	0.0182	0.1694	0.0049	0.0042	0.0051	0.0981	0.0062	0.003	0.0016	0.0033	0.1378	0.1007	0.0073	0.0083	0.0047	0.0337	0.003	0.0086	0.1648
8	rs75300068	141736395	1	0.940597770197411	1.55	0.693638871087907	0.301788730214409	0.429371962541054	0.1225	0.0787	0.003	0.0022	0.0047	0.0017	0.0013	0.0183	0.1692	0.0049	0.0043	0.0051	0.0976	0.0062	0.0031	0.0017	0.0034	0.1377	0.1009	0.0073	0.0083	0.0047	0.0337	0.003	0.0086	0.1649
8	rs118107535	141739305	1	0.940597770197411	1.55	0.693638871087907	0.301642195224447	0.429898791629352	0.1225	0.0787	0.003	0.0022	0.0047	0.0017	0.0013	0.0183	0.1692	0.0049	0.0043	0.0051	0.0976	0.0062	0.0031	0.0017	0.0034	0.1377	0.1009	0.0073	0.0083	0.0047	0.0337	0.003	0.0086	0.1649
8	rs35426024	141755310	1	0.940597770197411	1.58	0.577869115575703	0.301593358612973	0.429635355396446	0.1225	0.0787	0.003	0.0022	0.0047	0.0017	0.0013	0.0183	0.1692	0.0049	0.0043	0.0051	0.0976	0.0062	0.0031	0.0017	0.0034	0.1377	0.1009	0.0073	0.0083	0.0047	0.0337	0.003	0.0086	0.1649
8	rs80168945	141774471	1	0.940597770197411	1.57	0.614941920479678	0.287465148152619	0.425820415342232	0.1225	0.0787	0.003	0.0024	0.0047	0.0018	0.0013	0.0183	0.1691	0.0048	0.0043	0.0052	0.0975	0.0062	0.0031	0.0018	0.0034	0.1377	0.1009	0.0073	0.0083	0.0047	0.0337	0.003	0.0086	0.1649
8	rs79812711	141780818	1	0.940597770197411	1.57	0.614941920479678	0.287465148152619	0.423457137301792	0.1225	0.0787	0.003	0.0024	0.0047	0.0018	0.0013	0.0183	0.169	0.0047	0.0043	0.0052	0.0975	0.0062	0.0031	0.0018	0.0034	0.1377	0.1009	0.0073	0.0083	0.0047	0.0337	0.003	0.0086	0.1649
8	rs116910216	141817451	1	0.940597770197411	1.58	0.577869115575703	0.28305633959587	0.414691855576725	0.1224	0.0787	0.003	0.0024	0.0047	0.0018	0.0013	0.0183	0.1689	0.0047	0.0043	0.0051	0.0975	0.0062	0.0031	0.0018	0.0034	0.1377	0.101	0.0073	0.0083	0.0047	0.0337	0.003	0.0086	0.1649
8	rs72683770	141857609	1.01	0.875109975033704	1.58	0.577869115575703	0.269635160776146	0.412866600623244	0.122	0.0787	0.003	0.0025	0.0048	0.0018	0.0013	0.0183	0.1684	0.0047	0.0044	0.0051	0.0976	0.0063	0.0031	0.0018	0.0034	0.1376	0.1013	0.0073	0.0083	0.0046	0.0338	0.0031	0.0086	0.1652
8	rs149938155	141857912	1.01	0.875109975033704	1.58	0.577869115575703	0.269589171535848	0.412085019590346	0.122	0.0787	0.003	0.0025	0.0048	0.0018	0.0013	0.0183	0.1684	0.0047	0.0044	0.0051	0.0976	0.0063	0.0031	0.0018	0.0034	0.1376	0.1013	0.0073	0.0083	0.0046	0.0338	0.0031	0.0086	0.1652
8	rs76572564	141863256	1.01	0.875109975033704	1.58	0.577869115575703	0.269313325185746	0.409872733343736	0.122	0.0787	0.003	0.0025	0.0048	0.0018	0.0013	0.0183	0.1683	0.0047	0.0044	0.0051	0.0976	0.0063	0.0031	0.0018	0.0034	0.1376	0.1013	0.0073	0.0083	0.0046	0.0339	0.0031	0.0086	0.1652
8	rs35668340	141869422	1.01	0.875109975033704	1.58	0.577869115575703	0.269175459286886	0.411434010283075	0.1219	0.0787	0.003	0.0025	0.0048	0.0018	0.0013	0.0183	0.1683	0.0047	0.0044	0.0051	0.0976	0.0063	0.0031	0.0018	0.0034	0.1376	0.1013	0.0073	0.0083	0.0046	0.0339	0.0031	0.0086	0.1652
8	rs79207420	141869707	1.01	0.875109975033704	1.58	0.577869115575703	0.26922141034365	0.410783281547667	0.1219	0.0787	0.003	0.0025	0.0048	0.0018	0.0013	0.0183	0.1683	0.0047	0.0044	0.0051	0.0976	0.0063	0.0031	0.0018	0.0034	0.1376	0.1013	0.0073	0.0083	0.0046	0.0339	0.0031	0.0086	0.1652
8	rs6984066	141873493	1.01	0.875109975033704	1.58	0.577869115575703	0.268486702625452	0.410132833733277	0.1219	0.0787	0.003	0.0025	0.0048	0.0018	0.0013	0.0183	0.1683	0.0047	0.0044	0.0051	0.0976	0.0063	0.0031	0.0018	0.0034	0.1376	0.1013	0.0073	0.0083	0.0046	0.0339	0.0031	0.0086	0.1652
8	rs72683786	141876287	1.01	0.875109975033704	1.58	0.577869115575703	0.267615648337331	0.410262900805693	0.1219	0.0787	0.003	0.0025	0.0048	0.0018	0.0013	0.0183	0.1682	0.0047	0.0044	0.0051	0.0977	0.0063	0.0031	0.0018	0.0034	0.1376	0.1013	0.0073	0.0083	0.0046	0.0339	0.0031	0.0086	0.1652
8	rs62521897	141886412	1.01	0.875109975033704	1.58	0.577869115575703	0.265330724269289	0.411434010283075	0.1219	0.0787	0.003	0.0025	0.0048	0.0018	0.0013	0.0183	0.1682	0.0047	0.0044	0.0051	0.0977	0.0063	0.0031	0.0018	0.0034	0.1376	0.1013	0.0073	0.0082	0.0046	0.0339	0.0031	0.0086	0.1653
8	rs7835240	141918376	1.01	0.875109975033704	1.57	0.614941920479678	0.261425503792067	0.420049792609365	0.1218	0.0785	0.003	0.0025	0.0048	0.0019	0.0013	0.0184	0.168	0.0047	0.0044	0.0051	0.0977	0.0063	0.0031	0.0018	0.0034	0.1376	0.1014	0.0073	0.0082	0.0046	0.0339	0.0031	0.0086	0.1655
8	rs111760082	141928495	1.01	0.875109975033704	1.57	0.614941920479678	0.262784218861771	0.422407931480707	0.1218	0.0785	0.0031	0.0025	0.0048	0.0019	0.0013	0.0184	0.1679	0.0047	0.0044	0.0051	0.0977	0.0063	0.0031	0.0018	0.0034	0.1376	0.1014	0.0073	0.0082	0.0046	0.0339	0.0031	0.0086	0.1654
8	rs10111852	141937541	1.01	0.875109975033704	1.57	0.614941920479678	0.291382732654946	0.418348916129328	0.1218	0.0785	0.0031	0.0026	0.0048	0.0019	0.0013	0.0184	0.1678	0.0047	0.0044	0.0051	0.0975	0.0063	0.0031	0.0019	0.0035	0.1376	0.1014	0.0074	0.0082	0.0046	0.0339	0.0031	0.0086	0.1654
8	rs11781072	141938139	1.01	0.875109975033704	1.57	0.614941920479678	0.325007232992613	0.439808762865384	0.1217	0.0784	0.0032	0.0024	0.0048	0.0018	0.0011	0.0184	0.1679	0.0048	0.0043	0.0051	0.0978	0.0063	0.0032	0.0019	0.0035	0.1375	0.1014	0.0074	0.0083	0.0046	0.034	0.0031	0.0086	0.1655
8	rs66878551	141948506	1.01	0.875109975033704	1.56	0.653525583231	0.320805489152083	0.431744058047374	0.1217	0.0785	0.0032	0.0024	0.0049	0.0018	0.0011	0.0184	0.1678	0.0048	0.0043	0.0051	0.098	0.0063	0.0032	0.0019	0.0035	0.1375	0.1012	0.0074	0.0082	0.0046	0.0339	0.0031	0.0086	0.1654
8	rs77405451	141953256	1.01	0.875109975033704	1.56	0.653525583231	0.318740500778454	0.423194769970787	0.1216	0.0786	0.0032	0.0024	0.0049	0.0019	0.0011	0.0184	0.1678	0.0048	0.0043	0.0052	0.098	0.0063	0.0032	0.0019	0.0035	0.1375	0.1011	0.0074	0.0082	0.0047	0.0339	0.0031	0.0086	0.1654
8	rs78866173	141958246	1.01	0.875109975033704	1.55	0.693638871087907	0.318087209535863	0.420704473035851	0.1216	0.0786	0.0032	0.0024	0.0049	0.0019	0.0012	0.0184	0.1678	0.0048	0.0043	0.0052	0.098	0.0063	0.0032	0.0019	0.0035	0.1374	0.1011	0.0074	0.0082	0.0047	0.0339	0.0031	0.0086	0.1654
8	rs10104187	141978460	1.01	0.875109975033704	1.54	0.735299729443272	0.310501004213114	0.391393639915272	0.1215	0.0788	0.0033	0.0024	0.005	0.0019	0.0012	0.0184	0.1676	0.0049	0.0043	0.0052	0.098	0.0064	0.0032	0.002	0.0035	0.1373	0.1008	0.0074	0.0082	0.0047	0.0339	0.0031	0.0087	0.1652
8	rs72689175	142001168	1.01	0.875109975033704	1.54	0.735299729443272	0.313683448415982	0.417564527203756	0.1214	0.0788	0.0033	0.0024	0.005	0.0019	0.0012	0.0184	0.1675	0.0049	0.0043	0.0053	0.0981	0.0063	0.0032	0.002	0.0035	0.1374	0.1006	0.0074	0.0082	0.0047	0.0339	0.0032	0.0087	0.1652
8	rs12545416	142022686	1.01	0.875109975033704	1.54	0.735299729443272	0.516242428117567	0.42476963174179	0.1187	0.0787	0.0033	0.0029	0.0049	0.0021	0.0015	0.0188	0.1653	0.0051	0.0045	0.0065	0.0966	0.0063	0.0037	0.0023	0.0039	0.1368	0.1013	0.0074	0.0084	0.005	0.0348	0.0043	0.0089	0.1645
8	rs306946	142023354	1.01	0.875109975033704	1.53	0.778525311864042	0.519705614260115	0.420573514885241	0.1187	0.0787	0.0034	0.0029	0.0049	0.0021	0.0015	0.0188	0.1653	0.0051	0.0045	0.0065	0.0966	0.0063	0.0037	0.0023	0.0039	0.1368	0.1014	0.0074	0.0084	0.005	0.0348	0.0043	0.0089	0.1643
8	rs11167020	142025150	1.01	0.875109975033704	1.52	0.823332010267983	0.522020536279546	0.420573514885241	0.1187	0.0787	0.0034	0.003	0.0049	0.0021	0.0016	0.0188	0.1655	0.0051	0.0045	0.0065	0.0964	0.0063	0.0037	0.0023	0.0039	0.1368	0.1014	0.0074	0.0083	0.005	0.0349	0.0044	0.0088	0.1643
8	rs11167021	142025644	1.01	0.875109975033704	1.51	0.869735485018148	0.554676166731442	0.423588337424064	0.1187	0.0787	0.0034	0.003	0.0049	0.0021	0.0016	0.0188	0.1656	0.0051	0.0045	0.0067	0.0963	0.0063	0.0037	0.0023	0.0039	0.1368	0.1015	0.0073	0.0083	0.005	0.0348	0.0044	0.0087	0.1642
8	rs62523587	142025829	1.01	0.875109975033704	1.51	0.869735485018148	0.544978249781555	0.485877250230223	0.1184	0.0786	0.0034	0.0031	0.0049	0.0021	0.0016	0.0188	0.1654	0.0051	0.0045	0.0067	0.0962	0.0063	0.0037	0.0024	0.004	0.1369	0.1016	0.0073	0.0083	0.005	0.0348	0.0044	0.0087	0.1642
8	rs77694029	142026630	1.01	0.875109975033704	1.5	0.917750694748585	0.492686289026334	0.493237574121191	0.1182	0.0785	0.0034	0.0031	0.005	0.0022	0.0018	0.0188	0.165	0.0051	0.0046	0.0068	0.0957	0.0062	0.0039	0.0024	0.004	0.1369	0.1019	0.0072	0.0083	0.0051	0.0349	0.0046	0.0088	0.1641
8	rs306972	142032171	1.02	0.812565575704939	1.51	0.869735485018148	0.29037675109994	0.537980390952681	0.1157	0.0782	0.0039	0.0027	0.0057	0.0025	0.0025	0.0199	0.1613	0.0047	0.0052	0.0072	0.092	0.0066	0.0044	0.0032	0.0039	0.1379	0.1046	0.0068	0.0082	0.0056	0.0356	0.0056	0.0092	0.1636
8	rs80325838	142033791	1.02	0.812565575704939	1.51	0.869735485018148	0.279668145961166	0.674082636763065	0.1153	0.078	0.004	0.0025	0.0059	0.0024	0.0026	0.0205	0.1611	0.0048	0.0053	0.0073	0.0922	0.0066	0.0045	0.0032	0.0037	0.138	0.1044	0.0066	0.0082	0.0057	0.0357	0.0059	0.0092	0.1625
8	rs34307890	142036416	1.02	0.812565575704939	1.51	0.869735485018148	0.275929190600305	0.672168537723532	0.1153	0.0779	0.0041	0.0025	0.006	0.0024	0.0026	0.0207	0.1611	0.0048	0.0053	0.0073	0.0922	0.0066	0.0045	0.0032	0.0036	0.138	0.1044	0.0066	0.0082	0.0056	0.0357	0.0059	0.0092	0.1624
8	rs1550955	142038599	1.02	0.812565575704939	1.51	0.869735485018148	0.255760725566664	0.649151202791446	0.1154	0.0779	0.0041	0.0025	0.006	0.0024	0.0026	0.0208	0.1611	0.0048	0.0053	0.0073	0.0922	0.0066	0.0045	0.0033	0.0036	0.138	0.1044	0.0066	0.0082	0.0056	0.0356	0.0059	0.0092	0.1622
8	rs60946981	142042174	1.02	0.812565575704939	1.51	0.869735485018148	0.257282656756015	0.702346303376176	0.1154	0.0779	0.0041	0.0025	0.006	0.0025	0.0027	0.0209	0.1611	0.0048	0.0053	0.0074	0.092	0.0066	0.0047	0.0033	0.0036	0.1377	0.1048	0.0065	0.0082	0.0055	0.0357	0.006	0.0092	0.162
8	rs4961316	142042240	1.02	0.812565575704939	1.51	0.869735485018148	0.268303195442508	0.71127852609258	0.1154	0.0779	0.0041	0.0025	0.006	0.0025	0.0027	0.0209	0.1612	0.0048	0.0053	0.0074	0.0923	0.0065	0.0047	0.0033	0.0036	0.1377	0.1048	0.0065	0.0082	0.0055	0.0357	0.006	0.0091	0.1619
8	rs78707407	142043122	1.02	0.812565575704939	1.51	0.869735485018148	0.296585658452841	0.763268009670024	0.1155	0.0778	0.0041	0.0025	0.006	0.0025	0.0027	0.0209	0.1614	0.0048	0.0053	0.0074	0.0921	0.0065	0.0046	0.0034	0.0036	0.1376	0.1049	0.0065	0.0082	0.0056	0.0356	0.006	0.0091	0.1618
8	rs28580815	142051707	1.03	0.752927598544599	1.51	0.869735485018148	0.336075863044282	0.870625440766167	0.1145	0.0771	0.0044	0.0026	0.0062	0.0024	0.0028	0.0214	0.1627	0.0049	0.0053	0.008	0.0896	0.0066	0.0054	0.0036	0.0032	0.1383	0.1058	0.0064	0.0085	0.006	0.0351	0.0063	0.0092	0.1601
8	rs306974	142054224	1.03	0.752927598544599	1.53	0.778525311864042	0.441338097298871	1.04752112965696	0.1141	0.0765	0.0044	0.0027	0.0062	0.0025	0.0028	0.0212	0.1625	0.0049	0.0054	0.0083	0.0891	0.0067	0.0057	0.0038	0.0031	0.1383	0.1058	0.0064	0.0087	0.0061	0.0352	0.0064	0.0093	0.1598
8	rs10106892	142061502	1.02	0.812565575704939	1.53	0.778525311864042	0.502942965061501	1.05867193111249	0.1141	0.0759	0.0045	0.0028	0.0063	0.0026	0.0029	0.0213	0.1626	0.005	0.0056	0.0085	0.0888	0.0067	0.0059	0.004	0.003	0.1375	0.1063	0.0064	0.0089	0.0063	0.0354	0.0065	0.0094	0.159
8	rs113541447	142062350	1.02	0.812565575704939	1.53	0.778525311864042	0.551236406646582	1.14241675906184	0.1142	0.0756	0.0045	0.0028	0.0064	0.0026	0.003	0.0213	0.1625	0.005	0.0056	0.0086	0.0886	0.0068	0.006	0.004	0.0029	0.1372	0.1066	0.0064	0.0089	0.0063	0.0354	0.0066	0.0093	0.1589
8	rs7824649	142063234	1.02	0.812565575704939	1.53	0.778525311864042	0.573168512668728	1.17844651782359	0.1144	0.0753	0.0045	0.0028	0.0065	0.0027	0.003	0.0214	0.1624	0.005	0.0056	0.0087	0.0883	0.0068	0.0061	0.0041	0.0029	0.1369	0.1068	0.0065	0.009	0.0064	0.0354	0.0066	0.0093	0.1587
8	rs13260445	142064721	1.03	0.752927598544599	1.53	0.778525311864042	0.683681918412144	1.34926926668214	0.1146	0.0746	0.0046	0.0027	0.0066	0.0027	0.0031	0.0215	0.162	0.0049	0.0057	0.0088	0.0884	0.0069	0.0064	0.0041	0.0024	0.1374	0.1071	0.0065	0.009	0.0065	0.0355	0.0068	0.0091	0.1582
8	rs57814972	142065270	1.03	0.752927598544599	1.53	0.778525311864042	0.720800536352703	1.42647136758055	0.1145	0.0745	0.0046	0.0027	0.0066	0.0027	0.0031	0.0215	0.162	0.0049	0.0057	0.0088	0.0883	0.0069	0.0065	0.0041	0.0024	0.1372	0.1071	0.0064	0.0093	0.0065	0.0355	0.0068	0.0091	0.1581
8	rs114230790	142066255	1.03	0.752927598544599	1.53	0.778525311864042	0.713425892584321	1.44558199316886	0.1143	0.0744	0.0046	0.0027	0.0067	0.0028	0.0031	0.0216	0.1621	0.005	0.0057	0.0088	0.0882	0.0069	0.0065	0.0042	0.0025	0.1373	0.1071	0.0064	0.0094	0.0065	0.0354	0.0068	0.0091	0.1579
8	rs7011099	142074909	1.03	0.752927598544599	1.53	0.778525311864042	0.751469876869805	1.47466723543244	0.1133	0.073	0.0048	0.0029	0.0068	0.0029	0.0032	0.0222	0.1627	0.0052	0.0058	0.009	0.0879	0.0069	0.0069	0.0043	0.0027	0.1378	0.1074	0.0063	0.0094	0.0066	0.0352	0.0067	0.009	0.1571
8	rs56097431	142080002	1.02	0.812565575704939	1.54	0.735299729443272	0.669095095415097	1.54916039826651	0.1127	0.0714	0.0052	0.003	0.0069	0.0032	0.0035	0.0228	0.1626	0.0053	0.0059	0.0087	0.0885	0.0068	0.0074	0.0047	0.0032	0.1367	0.1076	0.0064	0.0095	0.0064	0.0351	0.0067	0.0091	0.1568
8	rs55869248	142084745	1.03	0.752927598544599	1.54	0.735299729443272	0.675826643363661	1.70681548627801	0.112	0.0706	0.0052	0.0031	0.0069	0.0033	0.0036	0.0231	0.1629	0.0056	0.0061	0.0086	0.0884	0.0069	0.0076	0.0048	0.0033	0.1354	0.1078	0.0063	0.0094	0.0065	0.0345	0.0067	0.0089	0.158
8	rs4961325	142096010	1.02	0.812565575704939	1.54	0.735299729443272	0.645099590459205	1.58532043396187	0.1114	0.07	0.0053	0.0032	0.0069	0.0035	0.0037	0.0235	0.1632	0.0059	0.0062	0.0085	0.0886	0.0072	0.0078	0.005	0.0034	0.1348	0.1081	0.0063	0.0094	0.0065	0.034	0.0067	0.0089	0.1576
8	rs78918762	142100026	1.02	0.812565575704939	1.54	0.735299729443272	0.6431119949705	1.55866361544319	0.1111	0.0698	0.0054	0.0032	0.007	0.0036	0.0038	0.0235	0.1633	0.0059	0.0062	0.0085	0.0885	0.0072	0.0078	0.0051	0.0035	0.1347	0.1084	0.0063	0.0094	0.0065	0.0338	0.0068	0.0088	0.1574
8	rs6996541	142100514	1.02	0.812565575704939	1.54	0.735299729443272	0.633497688554613	1.52949185438473	0.1112	0.0698	0.0054	0.0032	0.0069	0.0036	0.0038	0.0234	0.1634	0.0059	0.0062	0.0085	0.0885	0.0072	0.0078	0.0051	0.0035	0.1348	0.1085	0.0063	0.0094	0.0065	0.0338	0.0068	0.0088	0.1574
8	rs4961252	142104944	1.02	0.812565575704939	1.55	0.693638871087907	0.692237699943226	1.74385653723768	0.1099	0.0693	0.0058	0.0035	0.007	0.0037	0.004	0.0234	0.162	0.0059	0.0061	0.0086	0.0882	0.0074	0.008	0.0052	0.0037	0.1349	0.1099	0.0063	0.0094	0.0067	0.033	0.0069	0.0089	0.1576
8	rs28393520	142106052	1.03	0.752927598544599	1.55	0.693638871087907	0.729033949688463	1.77836816764134	0.1105	0.069	0.0059	0.0036	0.007	0.0038	0.004	0.0238	0.1608	0.006	0.0061	0.0086	0.0889	0.0075	0.0081	0.0052	0.0039	0.1346	0.1105	0.0062	0.0094	0.0068	0.0326	0.0068	0.0088	0.1568
8	rs11167023	142106228	1.03	0.752927598544599	1.54	0.735299729443272	0.71424363601874	1.73436568698753	0.1106	0.069	0.0059	0.0036	0.007	0.0038	0.0039	0.0238	0.1606	0.006	0.0061	0.0084	0.0893	0.0075	0.0082	0.0052	0.0039	0.1346	0.1105	0.0062	0.0094	0.0068	0.0326	0.0068	0.009	0.1566
8	rs117476103	142106778	1.03	0.752927598544599	1.54	0.735299729443272	0.751926206290805	1.81545308727774	0.1106	0.069	0.0059	0.0036	0.0069	0.0038	0.0039	0.0239	0.1606	0.006	0.0061	0.0084	0.0893	0.0076	0.0082	0.0052	0.0039	0.1346	0.1105	0.0062	0.0094	0.0068	0.0327	0.0068	0.009	0.1566
8	rs11167025	142110875	1.03	0.752927598544599	1.53	0.778525311864042	0.834585278503815	1.84431341053243	0.1107	0.0692	0.006	0.0036	0.0069	0.0038	0.0038	0.0241	0.1604	0.0061	0.0061	0.0086	0.0893	0.0076	0.0082	0.0052	0.0039	0.1347	0.1106	0.0061	0.0092	0.0069	0.0326	0.0068	0.009	0.1562
8	rs77697095	142116605	1.04	0.69615671060944	1.53	0.778525311864042	0.81558007541345	1.96914969297336	0.1109	0.0692	0.0059	0.0036	0.0068	0.0038	0.0039	0.0242	0.1607	0.0061	0.006	0.0085	0.0895	0.0076	0.0081	0.0052	0.0039	0.135	0.111	0.0059	0.009	0.0068	0.032	0.0067	0.0088	0.1564
8	rs72681523	142122311	1.07	0.542615033110665	1.53	0.778525311864042	0.922479930685738	1.99260301990672	0.113	0.0692	0.0057	0.0036	0.0064	0.0034	0.0039	0.0255	0.1636	0.0063	0.0051	0.0069	0.091	0.0076	0.007	0.0048	0.004	0.1381	0.1137	0.0045	0.0077	0.0061	0.0268	0.0058	0.0072	0.1583
8	rs28493230	142123756	1.07	0.542615033110665	1.53	0.778525311864042	0.774280513963215	1.40315160732472	0.113	0.0692	0.0057	0.0037	0.0064	0.0034	0.004	0.0255	0.1636	0.0063	0.0051	0.0069	0.091	0.0076	0.007	0.0048	0.004	0.1381	0.1137	0.0045	0.0077	0.0062	0.0268	0.0058	0.0072	0.1584
8	rs2221770	142125305	1.07	0.542615033110665	1.52	0.823332010267983	0.704901690863004	1.23094821677827	0.1129	0.0693	0.0057	0.0037	0.0064	0.0034	0.004	0.0255	0.1637	0.0063	0.0051	0.0069	0.0908	0.0076	0.007	0.0048	0.004	0.138	0.114	0.0047	0.0077	0.0062	0.0267	0.0058	0.0072	0.1582
8	rs55733530	142126146	1.07	0.542615033110665	1.52	0.823332010267983	0.713648872280811	1.3120325628956	0.1128	0.0701	0.0057	0.0037	0.0064	0.0034	0.004	0.0255	0.1636	0.0063	0.0051	0.0069	0.0907	0.0076	0.007	0.0048	0.004	0.1371	0.1143	0.0047	0.0076	0.0062	0.0267	0.0058	0.0072	0.1582
8	rs10104679	142127112	1.07	0.542615033110665	1.51	0.869735485018148	0.710529972868273	1.28300776102741	0.1128	0.0701	0.0057	0.0037	0.0065	0.0034	0.004	0.0255	0.1636	0.0063	0.0051	0.0069	0.0907	0.0076	0.0071	0.0049	0.004	0.137	0.1144	0.0047	0.0076	0.0062	0.0267	0.0058	0.0073	0.1582
8	rs59107076	142130862	1.07	0.542615033110665	1.51	0.869735485018148	0.677423485112233	1.10887589121691	0.1126	0.07	0.0056	0.0037	0.0065	0.0034	0.004	0.0254	0.1635	0.0063	0.0051	0.0069	0.0907	0.0076	0.0071	0.0049	0.004	0.1371	0.1145	0.0047	0.0075	0.0063	0.0266	0.0058	0.0073	0.1583
8	rs7839297	142131930	1.07	0.542615033110665	1.52	0.823332010267983	0.671769604644456	1.11295642576301	0.1127	0.07	0.0056	0.0037	0.0065	0.0034	0.004	0.0254	0.1637	0.0063	0.0051	0.0069	0.0908	0.0077	0.0071	0.0049	0.004	0.1367	0.1145	0.0047	0.0075	0.0063	0.0266	0.0058	0.0073	0.1584
8	rs56308250	142134753	1.07	0.542615033110665	1.52	0.823332010267983	0.708676367299498	1.20837430511126	0.1128	0.0699	0.0056	0.0037	0.0064	0.0034	0.004	0.0254	0.1637	0.0063	0.0051	0.0069	0.0908	0.0076	0.0071	0.0049	0.004	0.1367	0.1145	0.0047	0.0074	0.0063	0.0266	0.0058	0.0073	0.1585
8	rs76072125	142139751	1.07	0.542615033110665	1.52	0.823332010267983	0.817156664942219	1.40451161246417	0.1129	0.0699	0.0056	0.0037	0.0064	0.0034	0.004	0.0255	0.1638	0.0063	0.005	0.0068	0.0908	0.0076	0.007	0.0049	0.004	0.1367	0.1145	0.0048	0.0074	0.0063	0.0265	0.0057	0.0073	0.1586
8	rs307772	142146708	1.07	0.542615033110665	1.52	0.823332010267983	1.28581696011669	1.27631269547665	0.1169	0.0713	0.0045	0.0034	0.0058	0.0031	0.0037	0.0284	0.166	0.0062	0.0036	0.005	0.0911	0.0073	0.0058	0.0043	0.0034	0.1383	0.1135	0.0066	0.0068	0.0055	0.0232	0.0049	0.0058	0.1614
8	rs307770	142147468	1.07	0.542615033110665	1.52	0.823332010267983	1.28145962297816	1.28954122747746	0.1169	0.0713	0.0045	0.0034	0.0058	0.0031	0.0037	0.0284	0.166	0.0062	0.0036	0.005	0.091	0.0073	0.0058	0.0043	0.0034	0.1383	0.1135	0.0066	0.0068	0.0055	0.0232	0.0049	0.0058	0.1614
8	rs307765	142152442	1.07	0.542615033110665	1.52	0.823332010267983	1.14996144529227	0.722778259208203	0.1172	0.0714	0.0045	0.0034	0.0058	0.0031	0.0036	0.0285	0.1661	0.0062	0.0036	0.005	0.0909	0.0073	0.0058	0.0043	0.0034	0.1384	0.1135	0.0066	0.0068	0.0056	0.0231	0.0049	0.0057	0.1614
8	rs307761	142154291	1.07	0.542615033110665	1.53	0.778525311864042	1.16151212881233	0.63880320129499	0.1172	0.0714	0.0045	0.0034	0.0058	0.0031	0.0036	0.0286	0.1661	0.0062	0.0036	0.005	0.091	0.0073	0.0058	0.0044	0.0034	0.1383	0.1134	0.0067	0.0068	0.0056	0.0231	0.0049	0.0057	0.1612
8	rs307758	142157260	1.07	0.542615033110665	1.53	0.778525311864042	1.18034402551681	0.664524599777333	0.1173	0.0714	0.0044	0.0034	0.0058	0.0031	0.0036	0.0286	0.1661	0.0062	0.0036	0.005	0.0912	0.0073	0.0058	0.0045	0.0034	0.1383	0.1133	0.0067	0.0068	0.0056	0.0231	0.0048	0.0057	0.1613
8	rs117665106	142159304	1.07	0.542615033110665	1.53	0.778525311864042	1.19035632737149	0.703833252178182	0.1174	0.0712	0.0044	0.0034	0.0058	0.0031	0.0036	0.0286	0.1662	0.0062	0.0036	0.005	0.0912	0.0073	0.0058	0.0045	0.0034	0.1383	0.1133	0.0067	0.0068	0.0056	0.0232	0.0048	0.0057	0.1613
8	rs2117148	142160172	1.07	0.542615033110665	1.53	0.778525311864042	1.2329712808396	0.71620196103391	0.1174	0.0711	0.0044	0.0034	0.0058	0.0031	0.0036	0.0286	0.1662	0.0062	0.0036	0.0049	0.0912	0.0072	0.0058	0.0046	0.0034	0.1382	0.1133	0.0066	0.0068	0.0056	0.0232	0.0048	0.0056	0.1613
8	rs307748	142164446	1.07	0.542615033110665	1.53	0.778525311864042	1.22402979191184	0.462222730471199	0.1174	0.071	0.0044	0.0034	0.0058	0.0031	0.0036	0.0285	0.166	0.0062	0.0035	0.0049	0.0919	0.0073	0.0058	0.0046	0.0034	0.1379	0.1136	0.0066	0.0068	0.0056	0.0231	0.0048	0.0057	0.1615
8	rs59830378	142168337	1.07	0.542615033110665	1.53	0.778525311864042	1.21826846609252	0.468814998408806	0.1174	0.071	0.0044	0.0034	0.0058	0.0031	0.0035	0.0284	0.166	0.0062	0.0035	0.0048	0.092	0.0073	0.0058	0.0046	0.0034	0.1378	0.1136	0.0066	0.0068	0.0056	0.0231	0.0048	0.0058	0.1616
8	rs117119074	142171503	1.07	0.542615033110665	1.53	0.778525311864042	1.20409612842619	0.496791526453984	0.1175	0.071	0.0044	0.0034	0.0058	0.0031	0.0035	0.0284	0.166	0.0062	0.0034	0.0048	0.092	0.0073	0.0058	0.0046	0.0035	0.1378	0.1135	0.0067	0.0068	0.0056	0.0231	0.0048	0.0058	0.1617
8	rs72681540	142174344	1.07	0.542615033110665	1.53	0.778525311864042	1.15186826861819	0.464103744042763	0.1176	0.071	0.0044	0.0035	0.0058	0.0031	0.0035	0.0283	0.1659	0.0062	0.0034	0.0049	0.0919	0.0073	0.0058	0.0045	0.0035	0.1377	0.1137	0.0066	0.0068	0.0057	0.0231	0.0048	0.0059	0.1618
8	rs372758	142177251	1.07	0.542615033110665	1.53	0.778525311864042	1.07259890541334	0.475025736722958	0.1177	0.071	0.0044	0.0035	0.0057	0.0031	0.0035	0.028	0.1659	0.0062	0.0034	0.0049	0.0919	0.0073	0.0058	0.0045	0.0036	0.1376	0.1138	0.0066	0.0068	0.0057	0.0229	0.0048	0.0059	0.1621
8	rs6993862	142179371	1.06	0.591046266007479	1.53	0.778525311864042	1.02387395017147	0.478274530352537	0.1178	0.0709	0.0044	0.0035	0.0057	0.0031	0.0035	0.0278	0.1661	0.0061	0.0034	0.0049	0.0919	0.0072	0.0058	0.0045	0.0036	0.1376	0.1138	0.0066	0.0068	0.0057	0.023	0.0048	0.0059	0.1621
8	rs80336336	142182880	1.06	0.591046266007479	1.53	0.778525311864042	0.996126203053466	0.540494429004913	0.1179	0.0708	0.0043	0.0035	0.0057	0.0031	0.0035	0.0278	0.1665	0.0061	0.0034	0.0049	0.0919	0.0072	0.0058	0.0045	0.0036	0.1374	0.1137	0.0065	0.0067	0.0057	0.0231	0.0047	0.0059	0.1621
8	rs187138730	142183647	1.06	0.591046266007479	1.53	0.778525311864042	0.961416804971748	0.493237574121191	0.118	0.0708	0.0043	0.0035	0.0057	0.0031	0.0035	0.0278	0.1667	0.006	0.0034	0.0049	0.0918	0.0072	0.0058	0.0045	0.0036	0.1373	0.1137	0.0065	0.0067	0.0057	0.0231	0.0047	0.0059	0.1621
8	rs79501645	142187872	1.06	0.591046266007479	1.53	0.778525311864042	0.854982997264144	0.381031769424645	0.1184	0.0707	0.0041	0.0034	0.0056	0.0031	0.0034	0.0277	0.1675	0.0058	0.0036	0.005	0.0917	0.0073	0.0058	0.0047	0.0037	0.1368	0.1137	0.0063	0.0066	0.0057	0.0233	0.0047	0.0059	0.162
8	rs307731	142188039	1.06	0.591046266007479	1.53	0.778525311864042	0.852893630925237	0.353287541709458	0.1184	0.0707	0.0041	0.0034	0.0056	0.0031	0.0034	0.0277	0.1675	0.0058	0.0036	0.005	0.0917	0.0073	0.0058	0.0047	0.0037	0.1368	0.1137	0.0063	0.0066	0.0057	0.0233	0.0047	0.0059	0.162
8	rs76024448	142190469	1.07	0.542615033110665	1.52	0.823332010267983	0.843598361093214	0.425557653857515	0.1186	0.0704	0.0041	0.0034	0.0056	0.0031	0.0034	0.0278	0.1677	0.0058	0.0036	0.005	0.0916	0.0073	0.0057	0.0047	0.0037	0.1365	0.1136	0.0063	0.0066	0.0056	0.0233	0.0047	0.0059	0.1623
8	rs10104549	142191748	1.06	0.591046266007479	1.52	0.823332010267983	0.826168176640859	0.383072416048527	0.1187	0.0703	0.0041	0.0035	0.0056	0.0031	0.0034	0.0278	0.1678	0.0058	0.0036	0.005	0.0917	0.0073	0.0057	0.0047	0.0037	0.1362	0.1136	0.0062	0.0066	0.0056	0.0233	0.0047	0.0059	0.1625
8	rs13279550	142194514	1.07	0.542615033110665	1.53	0.778525311864042	0.799886346613331	0.323232101297956	0.1198	0.0697	0.0041	0.0037	0.0056	0.0034	0.0035	0.028	0.1678	0.0056	0.0037	0.005	0.091	0.0074	0.0057	0.0049	0.0039	0.135	0.1131	0.0062	0.0065	0.0056	0.0229	0.0045	0.006	0.1637
8	rs307738	142194811	1.06	0.591046266007479	1.53	0.778525311864042	0.816604709747204	0.285154906800068	0.1199	0.0696	0.0041	0.0037	0.0056	0.0034	0.0035	0.0281	0.1678	0.0056	0.0037	0.005	0.0909	0.0075	0.0057	0.005	0.0039	0.1348	0.1131	0.0062	0.0065	0.0056	0.0229	0.0045	0.006	0.1639
8	rs7001673	142198596	1.06	0.591046266007479	1.5	0.917750694748585	0.866594142552523	0.348431932377231	0.1221	0.0685	0.004	0.004	0.0057	0.0039	0.0038	0.029	0.1678	0.0056	0.0036	0.0051	0.0903	0.0075	0.0059	0.0051	0.0043	0.1333	0.1112	0.0062	0.006	0.0056	0.0225	0.0044	0.0063	0.1647
8	rs34882515	142201124	1.06	0.591046266007479	1.5	0.917750694748585	0.819208186974453	0.335087344491429	0.1225	0.0683	0.004	0.0041	0.0056	0.004	0.0039	0.0291	0.1677	0.0056	0.0036	0.0055	0.09	0.0079	0.0058	0.0051	0.0043	0.1333	0.1104	0.0063	0.006	0.0056	0.0226	0.0045	0.0064	0.1644
8	rs80145248	142201544	1.06	0.591046266007479	1.5	0.917750694748585	0.815737675468649	0.343224484273364	0.1225	0.0683	0.004	0.0041	0.0056	0.004	0.0039	0.0291	0.1676	0.0056	0.0036	0.0055	0.0899	0.0079	0.0058	0.0051	0.0043	0.1333	0.1104	0.0063	0.006	0.0056	0.0226	0.0045	0.0064	0.1644
8	rs72681547	142204514	1.06	0.591046266007479	1.5	0.917750694748585	0.829498885770219	0.345081692514103	0.1225	0.0684	0.0041	0.0041	0.0056	0.0042	0.0039	0.0292	0.1676	0.0057	0.0036	0.0055	0.0898	0.0079	0.0058	0.0051	0.0043	0.1331	0.1102	0.0063	0.006	0.0056	0.0226	0.0045	0.0064	0.1644
8	rs9792	142205237	1.05	0.642211085129376	1.5	0.917750694748585	0.846958879979711	0.335087344491429	0.1225	0.0684	0.0041	0.0041	0.0056	0.0042	0.0039	0.0292	0.1676	0.0057	0.0036	0.0055	0.0897	0.0079	0.0058	0.0051	0.0044	0.1331	0.1102	0.0063	0.006	0.0056	0.0226	0.0046	0.0064	0.1644
8	rs34537797	142205386	1.05	0.642211085129376	1.5	0.917750694748585	0.83936583943532	0.340135581563719	0.1225	0.0684	0.0041	0.0041	0.0056	0.0042	0.0039	0.0292	0.1675	0.0057	0.0036	0.0056	0.0897	0.0079	0.0058	0.0051	0.0044	0.1331	0.1101	0.0063	0.006	0.0056	0.0226	0.0045	0.0064	0.1644
8	rs75618259	142210228	1.05	0.642211085129376	1.5	0.917750694748585	0.909154923499499	0.335333090830472	0.1231	0.0689	0.0043	0.0041	0.0057	0.0042	0.004	0.0297	0.1665	0.0057	0.0037	0.0056	0.0891	0.0081	0.0058	0.0052	0.0043	0.1327	0.1096	0.0064	0.006	0.0057	0.0226	0.0044	0.0066	0.1646
8	rs3739242	142219810	1.05	0.642211085129376	1.5	0.917750694748585	0.988853453825992	0.345577435925207	0.1234	0.0692	0.0044	0.0042	0.0057	0.0043	0.004	0.03	0.1658	0.0057	0.0037	0.0057	0.0886	0.0082	0.0057	0.0053	0.0043	0.1325	0.1093	0.0065	0.0059	0.0057	0.0226	0.0044	0.0066	0.1648
8	rs117975477	142220196	1.05	0.642211085129376	1.49	0.967391925764805	0.986547853943022	0.348556194043495	0.1234	0.0692	0.0044	0.0042	0.0057	0.0043	0.004	0.03	0.1658	0.0057	0.0037	0.0057	0.0886	0.0082	0.0057	0.0053	0.0043	0.1325	0.1093	0.0065	0.0059	0.0057	0.0226	0.0044	0.0066	0.1648
8	rs3739238	142222445	1.05	0.642211085129376	1.49	0.967391925764805	1.02474064224561	0.352414604488849	0.1234	0.0692	0.0044	0.0042	0.0058	0.0043	0.004	0.03	0.1656	0.0058	0.0037	0.0057	0.0885	0.0082	0.0057	0.0054	0.0043	0.1324	0.1092	0.0065	0.0059	0.0057	0.0226	0.0044	0.0066	0.1648
8	rs78605132	142226455	1.05	0.642211085129376	1.49	0.967391925764805	1.02274769549519	0.349177693295451	0.1234	0.0692	0.0044	0.0042	0.0058	0.0043	0.0041	0.03	0.1656	0.0058	0.0038	0.0057	0.0882	0.0083	0.0057	0.0054	0.0044	0.1325	0.109	0.0066	0.006	0.0057	0.0226	0.0044	0.0066	0.1647
8	rs3739237	142228686	1.05	0.642211085129376	1.49	0.967391925764805	1.06651350560432	0.364565652655966	0.1233	0.0692	0.0044	0.0042	0.0058	0.0043	0.0041	0.03	0.1657	0.0059	0.0039	0.0058	0.0881	0.0083	0.0057	0.0055	0.0044	0.1325	0.1089	0.0066	0.0061	0.0057	0.0226	0.0044	0.0066	0.1647
8	rs753778	142228909	1.05	0.642211085129376	1.48	1.01867282088958	1.07401199551885	0.361171639010053	0.1233	0.0692	0.0044	0.0042	0.0058	0.0043	0.0041	0.03	0.1657	0.0059	0.0039	0.0058	0.0881	0.0083	0.0057	0.0055	0.0044	0.1325	0.1089	0.0066	0.0061	0.0057	0.0226	0.0044	0.0066	0.1647
8	rs72681558	142231232	1.05	0.642211085129376	1.47	1.07160640764864	1.02578106548749	0.336931717779373	0.1234	0.0691	0.0044	0.0042	0.0058	0.0044	0.0041	0.03	0.1656	0.0059	0.0039	0.0058	0.0882	0.0083	0.0057	0.0053	0.0044	0.1326	0.1088	0.0066	0.0061	0.0057	0.0226	0.0044	0.0067	0.1646
8	rs4961341	142235154	1.05	0.642211085129376	1.45	1.18248085352797	1.08091147782753	0.336439597271286	0.1236	0.0689	0.0044	0.0042	0.0058	0.0044	0.0041	0.0299	0.1654	0.0061	0.0039	0.006	0.0888	0.0083	0.0058	0.0053	0.0043	0.133	0.1087	0.0066	0.0062	0.0056	0.0227	0.0043	0.0067	0.1638
8	rs35169207	142236255	1.05	0.642211085129376	1.45	1.18248085352797	1.04117695080985	0.320318245663164	0.1238	0.0689	0.0044	0.0042	0.0058	0.0044	0.0041	0.0299	0.1654	0.0061	0.0039	0.006	0.0888	0.0083	0.0058	0.0052	0.0043	0.133	0.1087	0.0066	0.0062	0.0056	0.0226	0.0043	0.0067	0.1637
8	rs12547917	142237398	1.05	0.642211085129376	1.44	1.24044493409381	1.15150496835797	0.310902321078217	0.1239	0.0689	0.0044	0.0042	0.0058	0.0044	0.0041	0.03	0.1653	0.0063	0.004	0.006	0.0888	0.0082	0.0058	0.0053	0.0043	0.1332	0.1087	0.0066	0.0062	0.0055	0.0224	0.0043	0.0067	0.1635
8	rs34650936	142238339	1.05	0.642211085129376	1.44	1.24044493409381	1.14696752120996	0.283633965185847	0.1247	0.0687	0.0044	0.0041	0.0059	0.0043	0.0041	0.0301	0.1655	0.0063	0.004	0.006	0.0886	0.0082	0.0057	0.0053	0.0043	0.1333	0.1086	0.0066	0.0062	0.0055	0.0221	0.0043	0.0067	0.1632
8	rs10875468	142245464	1.05	0.642211085129376	1.44	1.24044493409381	1.21502075525091	0.282699237565896	0.1254	0.0684	0.0044	0.004	0.0057	0.0043	0.004	0.0303	0.1659	0.0064	0.0041	0.0059	0.0888	0.0083	0.0056	0.0052	0.0044	0.1344	0.1075	0.0067	0.0063	0.0055	0.0216	0.0043	0.0066	0.1627
8	rs11782904	142246550	1.05	0.642211085129376	1.44	1.24044493409381	1.21409345512178	0.27827221714085	0.1255	0.0683	0.0044	0.004	0.0057	0.0043	0.004	0.0304	0.1658	0.0064	0.0041	0.0059	0.0889	0.0083	0.0056	0.0052	0.0044	0.1345	0.1074	0.0067	0.0063	0.0055	0.0216	0.0043	0.0066	0.1626
8	rs12543725	142247979	1.05	0.642211085129376	1.43	1.30010819984047	1.25938175109236	0.266610995120103	0.1259	0.0681	0.0044	0.004	0.0056	0.0043	0.004	0.0306	0.1657	0.0064	0.0041	0.0058	0.089	0.0084	0.0055	0.0053	0.0044	0.1346	0.1072	0.0067	0.0063	0.0055	0.0215	0.0042	0.0068	0.1623
8	rs71516609	142248356	1.05	0.642211085129376	1.43	1.30010819984047	1.21390802803586	0.248235742009715	0.1259	0.0681	0.0044	0.004	0.0056	0.0042	0.004	0.0306	0.1657	0.0064	0.0041	0.0058	0.0892	0.0085	0.0054	0.0051	0.0044	0.1347	0.1072	0.0066	0.0063	0.0055	0.0215	0.0042	0.0068	0.1623
8	rs55846720	142248454	1.05	0.642211085129376	1.43	1.30010819984047	1.245400433037	0.246219732924627	0.1259	0.0681	0.0044	0.004	0.0056	0.0042	0.004	0.0306	0.1656	0.0064	0.0041	0.006	0.0891	0.0085	0.0055	0.0051	0.0044	0.1348	0.1072	0.0066	0.0063	0.0055	0.0215	0.0042	0.0069	0.1622
8	rs10103713	142261001	1.04	0.69615671060944	1.43	1.30010819984047	1.56263398783171	0.189533211808396	0.13	0.0674	0.0036	0.0029	0.0059	0.0031	0.0032	0.0334	0.1666	0.006	0.0045	0.0047	0.0888	0.008	0.0046	0.0036	0.0039	0.136	0.1072	0.0065	0.0062	0.0045	0.0195	0.0036	0.0076	0.1654
8	rs62522234	142263875	1.04	0.69615671060944	1.43	1.30010819984047	1.56457052980291	0.185545272145858	0.13	0.0674	0.0036	0.0029	0.0059	0.0031	0.0032	0.0334	0.1666	0.006	0.0045	0.0047	0.0888	0.008	0.0046	0.0036	0.0039	0.136	0.1072	0.0065	0.0062	0.0045	0.0195	0.0036	0.0076	0.1654
8	rs76958512	142270233	1.04	0.69615671060944	1.43	1.30010819984047	1.57886641005212	0.170283492808381	0.13	0.0674	0.0036	0.0029	0.0059	0.0031	0.0032	0.0334	0.1666	0.006	0.0045	0.0047	0.0887	0.008	0.0046	0.0036	0.0039	0.136	0.1072	0.0065	0.0062	0.0045	0.0195	0.0036	0.0076	0.1654
8	rs4961260	142270450	1.04	0.69615671060944	1.42	1.36148099659693	1.63568586383341	0.178561187598278	0.13	0.0674	0.0036	0.0029	0.0059	0.0031	0.0031	0.0335	0.1667	0.006	0.0045	0.0047	0.0888	0.008	0.0046	0.0036	0.0039	0.136	0.1072	0.0065	0.0062	0.0045	0.0195	0.0036	0.0074	0.1655
8	rs28681435	142286573	1.03	0.752927598544599	1.42	1.36148099659693	1.79963285683283	0.179567655713298	0.1305	0.0673	0.0035	0.0028	0.0059	0.0029	0.0029	0.034	0.1672	0.0058	0.0045	0.0045	0.0889	0.0079	0.0046	0.0034	0.0038	0.1366	0.1069	0.0065	0.0061	0.0043	0.0195	0.0037	0.0075	0.1655
8	rs7819791	142286609	1.03	0.752927598544599	1.41	1.42457320662932	1.80156123627725	0.194066926194425	0.1305	0.0673	0.0036	0.0028	0.006	0.0029	0.0029	0.034	0.1672	0.0058	0.0045	0.0042	0.0889	0.0079	0.0046	0.0034	0.0038	0.1366	0.1069	0.0065	0.0061	0.0043	0.0196	0.0037	0.0074	0.1655
8	rs60865809	142292095	1.03	0.752927598544599	1.42	1.36148099659693	1.8321887021646	0.196035857813429	0.1306	0.0674	0.0035	0.0027	0.006	0.0028	0.0027	0.0341	0.1672	0.0058	0.0045	0.0042	0.0893	0.0079	0.0046	0.0032	0.0038	0.1366	0.1071	0.0065	0.006	0.0043	0.0196	0.0037	0.0074	0.1656
8	rs62524187	142293853	1.03	0.752927598544599	1.42	1.36148099659693	1.81207269813296	0.195828285934303	0.1306	0.0674	0.0035	0.0028	0.006	0.0027	0.0027	0.034	0.1671	0.0058	0.0045	0.0042	0.0894	0.0078	0.0045	0.0032	0.0037	0.1365	0.1071	0.0065	0.006	0.0042	0.0196	0.0037	0.0074	0.1658
8	rs6989853	142296482	1.03	0.752927598544599	1.44	1.24044493409381	1.80520567746397	0.198115648868462	0.1308	0.0674	0.0035	0.0028	0.0061	0.0027	0.0026	0.0339	0.1671	0.0058	0.0046	0.0041	0.0896	0.0077	0.0045	0.0031	0.0037	0.1365	0.1072	0.0065	0.006	0.0042	0.0197	0.0036	0.0074	0.166
8	rs118112195	142296612	1.03	0.752927598544599	1.45	1.18248085352797	1.78444516131067	0.195724527824818	0.1308	0.0674	0.0035	0.0028	0.0061	0.0027	0.0026	0.0339	0.1671	0.0058	0.0045	0.0041	0.0896	0.0077	0.0045	0.003	0.0037	0.1365	0.1071	0.0065	0.006	0.0042	0.0197	0.0036	0.0075	0.1661
8	rs112181520	142297429	1.03	0.752927598544599	1.46	1.12620512571235	1.77047358936572	0.192930093404864	0.1309	0.0674	0.0035	0.0027	0.0061	0.0026	0.0026	0.0339	0.1671	0.0057	0.0045	0.0041	0.0896	0.0077	0.0045	0.0029	0.0037	0.1365	0.1071	0.0065	0.006	0.0042	0.0197	0.0036	0.0077	0.1662
8	rs73368309	142298584	1.03	0.752927598544599	1.46	1.12620512571235	1.79128480379908	0.193860061239664	0.1311	0.0674	0.0034	0.0027	0.0061	0.0026	0.0025	0.0339	0.1671	0.0057	0.0046	0.0042	0.0895	0.0077	0.0045	0.0027	0.0036	0.1365	0.1071	0.0065	0.0059	0.0041	0.0197	0.0036	0.008	0.1664
8	rs11783006	142299345	1.03	0.752927598544599	1.46	1.12620512571235	1.81293170820994	0.205241821329961	0.1311	0.0674	0.0034	0.0026	0.0061	0.0025	0.0025	0.0339	0.1671	0.0057	0.0046	0.0041	0.0896	0.0076	0.0045	0.0025	0.0035	0.1367	0.1071	0.0065	0.0059	0.0041	0.0198	0.0036	0.0082	0.1666
8	rs12547559	142299389	1.03	0.752927598544599	1.47	1.07160640764864	1.81948627435377	0.206930766070822	0.1311	0.0674	0.0034	0.0026	0.0061	0.0025	0.0025	0.0339	0.1671	0.0057	0.0046	0.0041	0.0896	0.0076	0.0045	0.0025	0.0035	0.1367	0.1071	0.0065	0.0059	0.0041	0.0198	0.0036	0.0082	0.1667
8	rs7012738	142303172	1.03	0.752927598544599	1.48	1.01867282088958	1.77249763619495	0.207459505806089	0.1313	0.0674	0.0033	0.0027	0.0061	0.0024	0.0024	0.0338	0.167	0.0056	0.0045	0.004	0.0896	0.0076	0.0044	0.0025	0.0035	0.1369	0.1073	0.0065	0.0059	0.004	0.0198	0.0036	0.0081	0.1668
8	rs72683521	142310269	1.02	0.812565575704939	1.49	0.967391925764805	1.75728378390959	0.215229846873593	0.1316	0.0674	0.0033	0.0026	0.0061	0.0024	0.0024	0.0337	0.167	0.0055	0.0044	0.0039	0.0898	0.0076	0.0044	0.0024	0.0034	0.137	0.1076	0.0064	0.0059	0.004	0.0199	0.0035	0.008	0.1669
8	rs13267532	142316681	1.02	0.812565575704939	1.49	0.967391925764805	1.67949994003307	0.214266761911741	0.1318	0.0679	0.0032	0.0027	0.0062	0.0024	0.0023	0.0335	0.1667	0.0054	0.0044	0.0038	0.0905	0.0075	0.0042	0.0024	0.0032	0.1364	0.108	0.0063	0.0057	0.004	0.0199	0.0035	0.008	0.1674
8	rs59295278	142317608	1.02	0.812565575704939	1.5	0.917750694748585	1.65395247529743	0.232695058797546	0.1319	0.0682	0.0031	0.0026	0.0061	0.0024	0.0023	0.0335	0.1665	0.0053	0.0043	0.0038	0.0913	0.0075	0.0041	0.0023	0.0032	0.1359	0.1081	0.0063	0.0057	0.0039	0.0198	0.0035	0.0079	0.1677
8	rs6578160	142320049	1.02	0.812565575704939	1.5	0.917750694748585	1.64719789159509	0.240314210332583	0.1319	0.0685	0.003	0.0024	0.0059	0.0022	0.0022	0.0334	0.167	0.005	0.0042	0.0036	0.0925	0.0074	0.0039	0.0023	0.003	0.1366	0.1084	0.0062	0.0054	0.0038	0.0197	0.0034	0.0077	0.1675
8	rs13253853	142322379	1.02	0.812565575704939	1.52	0.823332010267983	1.62451257938984	0.243094134555657	0.1319	0.0685	0.003	0.0024	0.0059	0.0022	0.0022	0.0334	0.1671	0.0049	0.0042	0.0036	0.0926	0.0073	0.0039	0.0023	0.003	0.1367	0.1085	0.0062	0.0053	0.0037	0.0198	0.0034	0.0077	0.1675
8	rs13278983	142326268	1.02	0.812565575704939	1.53	0.778525311864042	1.63713624859436	0.254880141437348	0.1319	0.0685	0.0029	0.0024	0.0059	0.0022	0.0022	0.0334	0.1672	0.0049	0.0042	0.0035	0.0928	0.0073	0.0039	0.0023	0.003	0.1368	0.1086	0.0062	0.0053	0.0037	0.0198	0.0034	0.0077	0.1675
8	rs10112198	142326570	1.02	0.812565575704939	1.54	0.735299729443272	1.65021026289489	0.273173119035646	0.1319	0.0687	0.0029	0.0024	0.0059	0.0022	0.0022	0.0334	0.1672	0.0049	0.0041	0.0034	0.0929	0.0072	0.0037	0.0023	0.003	0.137	0.1088	0.0062	0.0053	0.0036	0.0198	0.0033	0.0077	0.1674
8	rs10875469	142333425	1.02	0.812565575704939	1.55	0.693638871087907	1.66550986808811	0.292560589846934	0.1318	0.0687	0.0028	0.0024	0.0058	0.0021	0.0022	0.0334	0.1673	0.0048	0.0041	0.0033	0.0932	0.0072	0.0037	0.0023	0.003	0.137	0.1089	0.0062	0.0052	0.0036	0.0199	0.0033	0.0076	0.1674
8	rs7461353	142353946	1.01	0.875109975033704	1.57	0.614941920479678	1.82960269458989	0.391907333697886	0.1311	0.0686	0.0026	0.0023	0.006	0.002	0.0021	0.0335	0.1676	0.0047	0.004	0.0032	0.0947	0.0071	0.0034	0.0021	0.0028	0.1374	0.1094	0.0062	0.005	0.0034	0.0204	0.003	0.0075	0.1674
8	rs7386745	142359368	1.01	0.875109975033704	1.58	0.577869115575703	2.05009370150563	0.450445358829611	0.1297	0.0685	0.0025	0.0021	0.0059	0.0019	0.0021	0.0336	0.1677	0.0046	0.004	0.003	0.0968	0.0069	0.0031	0.002	0.0027	0.1379	0.1099	0.0062	0.0049	0.0032	0.0204	0.0028	0.0073	0.1676
8	rs13280017	142360257	1.01	0.875109975033704	1.58	0.577869115575703	2.0874839736023	0.480307934763539	0.1296	0.0685	0.0025	0.002	0.0059	0.0018	0.0021	0.0337	0.1675	0.0045	0.0039	0.003	0.0971	0.0068	0.003	0.002	0.0026	0.138	0.1099	0.0062	0.0048	0.0033	0.0204	0.0027	0.0073	0.1681
8	rs12550327	142363544	1	0.940597770197411	1.58	0.577869115575703	2.20510442916727	0.564803367552132	0.1295	0.0691	0.0023	0.0018	0.0059	0.0017	0.0021	0.0335	0.1667	0.0044	0.0038	0.0029	0.0989	0.0065	0.0028	0.002	0.0024	0.1387	0.1109	0.0062	0.0046	0.0032	0.0206	0.0023	0.0071	0.1674
8	rs4961374	142364163	1	0.940597770197411	1.58	0.577869115575703	2.22554361034926	0.560146194761443	0.1294	0.0692	0.0023	0.0018	0.0059	0.0017	0.0021	0.0334	0.1665	0.0044	0.0038	0.003	0.0993	0.0065	0.0027	0.002	0.0025	0.1388	0.111	0.0062	0.0046	0.0032	0.0205	0.0024	0.0071	0.1672
8	rs34591516	142367087	0.99	1.00906370779823	1.58	0.577869115575703	2.16304270915372	0.512174750250598	0.129	0.0697	0.0023	0.0019	0.0059	0.0018	0.0022	0.0332	0.165	0.0044	0.0038	0.003	0.1007	0.0064	0.0028	0.002	0.0025	0.1383	0.1112	0.0061	0.0044	0.0033	0.0207	0.0027	0.0069	0.167
8	rs36092215	142367246	0.99	1.00906370779823	1.59	0.542287549749139	2.17410404062629	0.516868076764028	0.1289	0.0698	0.0023	0.0019	0.0059	0.0018	0.0022	0.0332	0.1648	0.0044	0.0038	0.003	0.1009	0.0064	0.0028	0.002	0.0025	0.1383	0.1112	0.0061	0.0044	0.0033	0.0207	0.0027	0.0069	0.167
8	rs10875472	142367335	0.99	1.00906370779823	1.6	0.508176723760061	2.17033884392126	0.513002198907397	0.1289	0.0698	0.0023	0.0019	0.0059	0.0018	0.0022	0.0332	0.1645	0.0044	0.0038	0.003	0.1009	0.0064	0.0028	0.002	0.0025	0.1384	0.1114	0.0061	0.0044	0.0033	0.0207	0.0027	0.0069	0.1671
8	rs11167054	142367400	0.99	1.00906370779823	1.6	0.508176723760061	2.20533374351874	0.520602797974968	0.1288	0.0698	0.0023	0.0018	0.0059	0.0018	0.0022	0.0332	0.1645	0.0045	0.0039	0.0029	0.1009	0.0065	0.0028	0.0019	0.0026	0.1385	0.1114	0.0062	0.0044	0.0033	0.0207	0.0027	0.0068	0.1673
8	rs12682621	142369469	1	0.940597770197411	1.6	0.508176723760061	2.00158983322463	0.450978953083495	0.1285	0.0702	0.0024	0.0019	0.006	0.0018	0.0024	0.0328	0.1635	0.0045	0.0039	0.003	0.1004	0.0065	0.0029	0.0022	0.0024	0.138	0.1114	0.0063	0.0044	0.0033	0.0205	0.0029	0.0068	0.1684
8	rs7814848	142369951	1	0.940597770197411	1.6	0.508176723760061	1.96251553377444	0.432139747977925	0.1284	0.0703	0.0024	0.0019	0.006	0.0018	0.0024	0.0327	0.1634	0.0045	0.0039	0.003	0.1004	0.0065	0.0029	0.0022	0.0024	0.1378	0.1113	0.0063	0.0044	0.0034	0.0205	0.003	0.0068	0.1686
8	rs3934583	142370341	1	0.940597770197411	1.61	0.475515229965307	1.96494319478772	0.418218156934874	0.1284	0.0704	0.0024	0.002	0.006	0.0018	0.0024	0.0327	0.1634	0.0045	0.0039	0.003	0.1004	0.0065	0.0029	0.0023	0.0024	0.1376	0.1114	0.0063	0.0044	0.0034	0.0204	0.003	0.0068	0.1686
8	rs116881748	142372569	1	0.940597770197411	1.6	0.508176723760061	1.72773269088982	0.364817418974571	0.1287	0.0708	0.0024	0.002	0.0062	0.0018	0.0025	0.0321	0.1629	0.0046	0.0039	0.003	0.0999	0.0065	0.0029	0.0023	0.0024	0.137	0.111	0.0064	0.0044	0.0035	0.0203	0.0032	0.0069	0.1699
8	rs67593542	142379566	1	0.940597770197411	1.6	0.508176723760061	1.51087784778165	0.314634575488926	0.129	0.0713	0.0024	0.0021	0.0064	0.0019	0.0026	0.0314	0.1624	0.0047	0.004	0.0029	0.0993	0.0065	0.0028	0.0023	0.0025	0.1363	0.1105	0.0064	0.0044	0.0036	0.0201	0.0033	0.0069	0.1713
8	rs13260552	142384115	1	0.940597770197411	1.6	0.508176723760061	1.39646087739419	0.309101153825317	0.1291	0.0717	0.0024	0.0021	0.0064	0.0019	0.0026	0.0312	0.1619	0.0047	0.004	0.0029	0.0991	0.0065	0.0028	0.0022	0.0025	0.1365	0.1101	0.0064	0.0044	0.0036	0.0201	0.0033	0.0069	0.1719
8	rs117947390	142384411	1	0.940597770197411	1.6	0.508176723760061	1.38630518566661	0.307303109617828	0.1291	0.0717	0.0024	0.0022	0.0064	0.0019	0.0026	0.0312	0.1619	0.0047	0.004	0.0029	0.099	0.0065	0.0028	0.0022	0.0025	0.1366	0.11	0.0064	0.0044	0.0036	0.0202	0.0033	0.0069	0.172
8	rs72683582	142385388	1	0.940597770197411	1.61	0.475515229965307	1.35658517787919	0.308981186909106	0.1291	0.0718	0.0025	0.0022	0.0064	0.002	0.0026	0.0311	0.1618	0.0047	0.004	0.003	0.099	0.0065	0.0028	0.0022	0.0025	0.1366	0.1099	0.0064	0.0044	0.0036	0.0202	0.0033	0.0069	0.1721
8	rs4961383	142387722	1	0.940597770197411	1.62	0.444280725791627	1.30578067449377	0.29836018411788	0.1291	0.0719	0.0025	0.0022	0.0064	0.002	0.0026	0.031	0.1616	0.0047	0.004	0.003	0.0989	0.0066	0.0028	0.0021	0.0025	0.1367	0.1097	0.0064	0.0044	0.0035	0.0202	0.0033	0.0069	0.1724
8	rs77977816	142392148	1	0.940597770197411	1.63	0.414449909043039	1.23250495776355	0.290674320126259	0.1291	0.0722	0.0025	0.0022	0.0064	0.0021	0.0025	0.0309	0.1613	0.0047	0.004	0.003	0.0988	0.0066	0.0028	0.002	0.0025	0.1367	0.1094	0.0063	0.0044	0.0036	0.0202	0.0033	0.0069	0.1728
8	rs56401210	142396045	1	0.940597770197411	1.63	0.414449909043039	1.18465720850374	0.276762643611842	0.1291	0.0724	0.0025	0.0022	0.0065	0.0021	0.0025	0.0308	0.1611	0.0047	0.004	0.003	0.0987	0.0067	0.0027	0.002	0.0025	0.1367	0.1091	0.0063	0.0044	0.0036	0.0202	0.0033	0.0069	0.1732
8	rs116665771	142416274	1	0.940597770197411	1.63	0.414449909043039	0.916262554273652	0.220390224613023	0.1289	0.0729	0.0027	0.0022	0.0066	0.0024	0.0026	0.0299	0.1613	0.0048	0.004	0.0031	0.0974	0.0069	0.0028	0.002	0.0026	0.1366	0.109	0.0063	0.0043	0.0036	0.0204	0.0034	0.0069	0.1738
8	rs6578176	142418216	1	0.940597770197411	1.63	0.414449909043039	0.890669211387653	0.215551191397462	0.1288	0.0729	0.0027	0.0022	0.0067	0.0024	0.0026	0.0298	0.1613	0.0048	0.0041	0.0031	0.0972	0.0069	0.0028	0.002	0.0026	0.1366	0.109	0.0063	0.0043	0.0036	0.0204	0.0034	0.0069	0.1739
8	rs117729032	142420182	1	0.940597770197411	1.63	0.414449909043039	0.863200697211135	0.208306422178862	0.1288	0.073	0.0027	0.0022	0.0067	0.0025	0.0026	0.0297	0.1613	0.0048	0.0041	0.0031	0.097	0.0069	0.0029	0.002	0.0026	0.1366	0.109	0.0063	0.0043	0.0036	0.0204	0.0034	0.007	0.174
8	rs7845835	142423968	1	0.940597770197411	1.62	0.444280725791627	0.815028578325692	0.194584414881238	0.1287	0.0731	0.0027	0.0023	0.0067	0.0025	0.0027	0.0295	0.1613	0.0048	0.0041	0.0031	0.0966	0.007	0.0029	0.0021	0.0026	0.1365	0.1089	0.0063	0.0042	0.0036	0.0204	0.0034	0.007	0.1741
8	rs116324581	142424692	1	0.940597770197411	1.59	0.542287549749139	0.678513211708481	0.176554119740517	0.1287	0.0733	0.0027	0.0023	0.0067	0.0026	0.0027	0.029	0.1613	0.0048	0.0041	0.0031	0.0966	0.007	0.003	0.0021	0.0026	0.1365	0.1088	0.0063	0.0043	0.0036	0.0204	0.0034	0.007	0.1741
8	rs55634427	142426535	1	0.940597770197411	1.58	0.577869115575703	0.237195805102887	0.116592212938476	0.1286	0.0749	0.0029	0.0023	0.0068	0.0028	0.0029	0.0261	0.1613	0.0047	0.0043	0.003	0.0964	0.0073	0.003	0.0024	0.0029	0.1368	0.1071	0.006	0.0044	0.0038	0.0208	0.0036	0.0068	0.1752
8	rs77459385	142429028	1	0.940597770197411	1.58	0.577869115575703	0.0745832748761003	0.0683500996985471	0.1289	0.0768	0.0034	0.0023	0.0071	0.0032	0.0029	0.0231	0.1606	0.0049	0.0047	0.003	0.0963	0.0077	0.0032	0.0025	0.0028	0.1373	0.1056	0.0056	0.0046	0.0038	0.0209	0.0038	0.0066	0.1756
8	rs117311887	142433316	1	0.940597770197411	1.59	0.542287549749139	0.0594865396484993	0.0649047369682324	0.1291	0.0773	0.0034	0.0023	0.0071	0.0033	0.003	0.0223	0.1604	0.0049	0.0047	0.0031	0.0962	0.0078	0.0032	0.0025	0.0028	0.1374	0.1052	0.0055	0.0047	0.0039	0.0209	0.0038	0.0065	0.1758
8	rs7465654	142437934	1	0.940597770197411	1.59	0.542287549749139	0.0557521287639643	0.0547077667831188	0.1292	0.0776	0.0035	0.0024	0.0071	0.0034	0.003	0.0219	0.1603	0.0049	0.0047	0.0031	0.0962	0.0078	0.0033	0.0025	0.0028	0.1375	0.1051	0.0055	0.0047	0.0039	0.0209	0.0038	0.0065	0.1759
8	rs7823889	142443300	1	0.940597770197411	1.59	0.542287549749139	0.0506062268882377	0.0632776061613162	0.1291	0.0778	0.0034	0.0023	0.0071	0.0034	0.003	0.0216	0.1604	0.0049	0.0047	0.0031	0.0967	0.0078	0.0033	0.0025	0.0028	0.1374	0.1046	0.0055	0.0047	0.0039	0.0208	0.0039	0.0065	0.1762
8	rs11782383	142446923	1	0.940597770197411	1.59	0.542287549749139	0.0203242352111685	0.0453883993183297	0.1291	0.0778	0.0033	0.0024	0.0072	0.0034	0.003	0.0207	0.1611	0.0048	0.0048	0.0031	0.0976	0.008	0.0036	0.0026	0.0032	0.1372	0.1013	0.0055	0.0047	0.0037	0.0207	0.004	0.0064	0.1779
8	rs1137665	142447850	1	0.940597770197411	1.59	0.542287549749139	0.0167990780813466	0.0474529424759865	0.1292	0.0781	0.0032	0.0024	0.0071	0.0033	0.0031	0.0205	0.1614	0.0049	0.005	0.0031	0.0972	0.0081	0.0036	0.0026	0.0033	0.1372	0.1007	0.0056	0.0047	0.0038	0.0208	0.004	0.0064	0.178
8	rs75637086	142453353	0.99	1.00906370779823	1.59	0.542287549749139	0.0167990780813466	0.0705940384961114	0.1276	0.0789	0.0031	0.0024	0.0072	0.0033	0.003	0.0197	0.1605	0.0049	0.0051	0.003	0.099	0.0082	0.0035	0.0026	0.0034	0.1376	0.1007	0.0055	0.0049	0.0036	0.0214	0.0038	0.0064	0.1779
8	rs75866210	142457463	0.99	1.00906370779823	1.6	0.508176723760061	0.0185331110079837	0.0893655689929195	0.1267	0.0793	0.0031	0.0024	0.0072	0.0034	0.0029	0.0194	0.16	0.0049	0.0052	0.003	0.0995	0.0086	0.0035	0.0027	0.0035	0.1377	0.1006	0.0055	0.0051	0.0035	0.0217	0.0036	0.0065	0.1778
8	rs11167061	142457694	0.99	1.00906370779823	1.6	0.508176723760061	0.01887844790672	0.0915516510170901	0.1266	0.0793	0.0031	0.0024	0.0072	0.0034	0.0029	0.0193	0.16	0.0049	0.0052	0.003	0.0995	0.0086	0.0035	0.0027	0.0035	0.1378	0.1006	0.0055	0.0051	0.0035	0.0217	0.0036	0.0065	0.1778
8	rs6578185	142458053	0.99	1.00906370779823	1.59	0.542287549749139	0.0316735192731442	0.117368653990586	0.1265	0.0795	0.003	0.0024	0.0072	0.0036	0.0029	0.0194	0.1599	0.0049	0.0049	0.003	0.0994	0.0087	0.0035	0.0027	0.0035	0.1379	0.1005	0.0056	0.0051	0.0035	0.0217	0.0036	0.0066	0.1778
8	rs11167062	142459032	0.98	1.080540436168	1.6	0.508176723760061	0.0346299198788958	0.127014223747842	0.1263	0.0798	0.003	0.0024	0.0073	0.0036	0.0029	0.0193	0.1597	0.0049	0.005	0.003	0.0995	0.0087	0.0035	0.0027	0.0035	0.138	0.1004	0.0056	0.0051	0.0035	0.0217	0.0036	0.0066	0.1779
8	rs78099848	142461482	0.98	1.080540436168	1.6	0.508176723760061	0.0513376729097934	0.126036861781843	0.1258	0.0802	0.0029	0.0025	0.0072	0.0037	0.0027	0.0191	0.1592	0.0049	0.005	0.003	0.0998	0.0088	0.0035	0.0025	0.0036	0.1383	0.1005	0.0057	0.0052	0.0034	0.0217	0.0037	0.0066	0.1782
8	rs7842575	142461694	0.98	1.080540436168	1.6	0.508176723760061	0.0515718882184043	0.124178823883261	0.1257	0.0803	0.0029	0.0025	0.0072	0.0036	0.0026	0.0191	0.1591	0.005	0.005	0.003	0.0997	0.0087	0.0035	0.0025	0.0036	0.1383	0.1005	0.0057	0.0052	0.0035	0.0217	0.0038	0.0066	0.1782
8	rs114761737	142461745	0.98	1.080540436168	1.6	0.508176723760061	0.0452818876563911	0.111466161670666	0.1257	0.0803	0.0029	0.0025	0.0072	0.0036	0.0026	0.0191	0.159	0.005	0.005	0.0031	0.0996	0.0087	0.0035	0.0025	0.0036	0.1384	0.1003	0.0057	0.0052	0.0035	0.0217	0.0038	0.0066	0.1782
8	rs72685425	142462841	0.98	1.080540436168	1.6	0.508176723760061	0.0407790927352043	0.108600609017041	0.1257	0.0804	0.0029	0.0025	0.0073	0.0036	0.0026	0.019	0.1593	0.0049	0.0051	0.0032	0.0998	0.0087	0.0035	0.0025	0.0036	0.1383	0.1	0.0057	0.0052	0.0036	0.0217	0.0038	0.0066	0.178
8	rs13248753	142464967	0.98	1.080540436168	1.59	0.542287549749139	0.0445039125464453	0.117887364243915	0.1256	0.0807	0.0029	0.0025	0.0073	0.0036	0.0026	0.0189	0.159	0.005	0.0052	0.0032	0.1001	0.0087	0.0035	0.0026	0.0037	0.1381	0.1	0.0057	0.0052	0.0035	0.0217	0.0039	0.0067	0.1775
8	rs11782974	142467727	0.98	1.080540436168	1.58	0.577869115575703	0.0488245443069531	0.121017717592685	0.1254	0.0811	0.0027	0.0026	0.0073	0.0035	0.0026	0.0188	0.1587	0.005	0.0054	0.0033	0.1004	0.0086	0.0037	0.0027	0.0038	0.1379	0.1	0.0057	0.0052	0.0035	0.0218	0.0042	0.0066	0.177
8	rs113134734	142472393	0.98	1.080540436168	1.59	0.542287549749139	0.055171613878246	0.101481579165474	0.1246	0.0816	0.0028	0.0026	0.0073	0.0036	0.0026	0.0185	0.1584	0.005	0.0057	0.0034	0.1008	0.0086	0.0038	0.0028	0.0039	0.1379	0.0996	0.0057	0.0053	0.0036	0.0221	0.0042	0.0065	0.1769
8	rs28504323	142476611	0.98	1.080540436168	1.58	0.577869115575703	0.0614238106760908	0.104108688783079	0.1243	0.0818	0.0028	0.0026	0.0073	0.0037	0.0026	0.0184	0.1583	0.005	0.0058	0.0035	0.1009	0.0086	0.0038	0.0028	0.0039	0.1379	0.0994	0.0057	0.0053	0.0036	0.0222	0.0042	0.0064	0.1769
8	rs138345519	142476714	0.98	1.080540436168	1.57	0.614941920479678	0.0616122543489839	0.104273747164463	0.1242	0.0818	0.0028	0.0026	0.0073	0.0037	0.0026	0.0184	0.1583	0.005	0.0058	0.0035	0.1009	0.0086	0.0038	0.0028	0.0039	0.1379	0.0994	0.0057	0.0053	0.0036	0.0222	0.0042	0.0064	0.1769
8	rs74908317	142477588	0.98	1.080540436168	1.57	0.614941920479678	0.0623888630909027	0.100910383449072	0.1242	0.0819	0.0028	0.0026	0.0073	0.0037	0.0026	0.0184	0.1583	0.005	0.0058	0.0035	0.1009	0.0086	0.0038	0.0028	0.0039	0.1379	0.0994	0.0057	0.0053	0.0036	0.0222	0.0042	0.0064	0.1769
8	rs76586547	142477592	0.98	1.080540436168	1.56	0.653525583231	0.0624840108634052	0.100991905933729	0.1242	0.0819	0.0028	0.0026	0.0073	0.0037	0.0026	0.0184	0.1585	0.005	0.0058	0.0035	0.1009	0.0086	0.0038	0.0028	0.0039	0.1377	0.0994	0.0057	0.0053	0.0036	0.0222	0.0042	0.0064	0.1769
8	rs72685432	142477614	0.98	1.080540436168	1.55	0.693638871087907	0.0621798744418483	0.100747415459412	0.1243	0.0819	0.0028	0.0026	0.0073	0.0037	0.0026	0.0184	0.1585	0.005	0.0058	0.0035	0.1009	0.0086	0.0038	0.0028	0.0039	0.1377	0.0993	0.0057	0.0053	0.0036	0.0222	0.0042	0.0064	0.1768
8	rs186885699	142480801	0.98	1.080540436168	1.55	0.693638871087907	0.065697395060736	0.0939170803644566	0.1241	0.082	0.0028	0.0026	0.0073	0.0037	0.0026	0.0182	0.1584	0.005	0.0059	0.0035	0.1012	0.0086	0.0039	0.0028	0.0039	0.1376	0.0992	0.0057	0.0053	0.0037	0.0222	0.0042	0.0064	0.177
8	rs12547980	142488837	0.98	1.080540436168	1.54	0.735299729443272	0.10237839171617	0.11011410358038	0.1237	0.0824	0.0028	0.0026	0.0074	0.0038	0.0026	0.0174	0.158	0.005	0.0062	0.0035	0.1015	0.0085	0.0042	0.0029	0.0039	0.1377	0.0985	0.0057	0.0053	0.0038	0.0224	0.0042	0.0063	0.1771
8	rs7816304	142488994	0.98	1.080540436168	1.53	0.778525311864042	0.10701642311765	0.110620385079525	0.1237	0.0824	0.0028	0.0026	0.0074	0.0038	0.0025	0.0174	0.158	0.005	0.0062	0.0035	0.1014	0.0085	0.0042	0.0029	0.0039	0.1379	0.0985	0.0057	0.0053	0.0038	0.0223	0.0042	0.0063	0.1772
8	rs2748416	142490120	0.98	1.080540436168	1.53	0.778525311864042	0.132231406381997	0.132575227842173	0.1231	0.0829	0.0028	0.0026	0.0075	0.0039	0.0025	0.0171	0.1578	0.005	0.0063	0.0037	0.1017	0.0085	0.0043	0.0029	0.0039	0.1381	0.0982	0.0057	0.0053	0.0038	0.0224	0.0043	0.0062	0.1771
8	rs7838090	142490139	0.98	1.080540436168	1.53	0.778525311864042	0.123600705245882	0.112994754844534	0.1231	0.0829	0.0028	0.0026	0.0075	0.0039	0.0025	0.0171	0.1578	0.005	0.0063	0.0037	0.1017	0.0085	0.0043	0.0029	0.0039	0.1381	0.0982	0.0057	0.0053	0.0038	0.0224	0.0043	0.0062	0.1771
8	rs6578190	142491697	0.98	1.080540436168	1.53	0.778525311864042	0.121759730714265	0.112824518922755	0.1231	0.0832	0.0029	0.0025	0.0075	0.0038	0.0025	0.0169	0.1577	0.005	0.0063	0.0039	0.1011	0.0083	0.0043	0.003	0.0039	0.1379	0.0982	0.0057	0.0053	0.0039	0.0228	0.0044	0.0061	0.1772
8	rs77345801	142492855	0.98	1.080540436168	1.53	0.778525311864042	0.112280081665688	0.101155027840316	0.123	0.0833	0.0029	0.0024	0.0075	0.0037	0.0025	0.0169	0.1577	0.0051	0.0063	0.0039	0.1011	0.0083	0.0043	0.003	0.0039	0.1379	0.0983	0.0058	0.0053	0.0039	0.0228	0.0044	0.0062	0.1771
8	rs78245962	142492906	0.98	1.080540436168	1.52	0.823332010267983	0.113279214148311	0.104604167606527	0.123	0.0833	0.0029	0.0024	0.0075	0.0037	0.0025	0.0169	0.1577	0.0051	0.0063	0.0039	0.1011	0.0083	0.0043	0.003	0.0039	0.1379	0.0983	0.0058	0.0053	0.0039	0.0228	0.0044	0.0062	0.1771
8	rs12547132	142499615	0.98	1.080540436168	1.52	0.823332010267983	0.179909522242179	0.0829347456538004	0.1215	0.0839	0.003	0.0022	0.0075	0.0038	0.0026	0.0162	0.1577	0.005	0.0062	0.0039	0.1015	0.0081	0.0043	0.0029	0.0041	0.1378	0.0985	0.0059	0.006	0.0039	0.0225	0.0046	0.0063	0.1777
8	rs75295956	142500345	0.98	1.080540436168	1.52	0.823332010267983	0.195964415763113	0.0923374721587286	0.1213	0.084	0.003	0.0022	0.0075	0.0037	0.0026	0.0161	0.1577	0.005	0.0062	0.0039	0.1014	0.008	0.0043	0.0029	0.0041	0.138	0.0986	0.0059	0.0061	0.0039	0.0225	0.0047	0.0062	0.1776
8	rs7001239	142500907	0.98	1.080540436168	1.51	0.869735485018148	0.137210299781596	0.0953477608535485	0.1212	0.084	0.003	0.0023	0.0075	0.0037	0.0026	0.0157	0.158	0.005	0.0062	0.0039	0.1012	0.008	0.0043	0.0029	0.0039	0.1387	0.0985	0.006	0.0062	0.0039	0.0225	0.0047	0.0062	0.1775
8	rs11167064	142501490	0.98	1.080540436168	1.52	0.823332010267983	0.128652524958928	0.0886673725206129	0.121	0.0839	0.003	0.0023	0.0076	0.0036	0.0027	0.0157	0.1583	0.0051	0.0062	0.0038	0.1013	0.008	0.0043	0.0028	0.0039	0.1386	0.0985	0.006	0.0064	0.0039	0.0226	0.0047	0.0062	0.1773
8	rs2748408	142504190	0.98	1.080540436168	1.51	0.869735485018148	0.120541761475845	0.0592209333887592	0.1196	0.0848	0.0032	0.0023	0.0077	0.0029	0.0025	0.0148	0.1608	0.005	0.0064	0.0038	0.099	0.008	0.0045	0.0025	0.004	0.1391	0.0986	0.006	0.0072	0.0042	0.0224	0.0049	0.0064	0.1769
8	rs2748406	142504796	0.98	1.080540436168	1.52	0.823332010267983	0.134722474403766	0.0783868612179857	0.1192	0.0848	0.0033	0.0023	0.0077	0.0029	0.0025	0.0148	0.1608	0.005	0.0064	0.0038	0.0992	0.008	0.0045	0.0025	0.004	0.1391	0.0986	0.006	0.0073	0.0042	0.0222	0.0049	0.0065	0.1771
8	rs6578193	142505038	0.98	1.080540436168	1.53	0.778525311864042	0.111231354384498	0.0889774124480261	0.1192	0.0847	0.0033	0.0024	0.0077	0.0029	0.0025	0.0148	0.1609	0.005	0.0062	0.0038	0.0991	0.0081	0.0045	0.0025	0.0039	0.139	0.0986	0.0061	0.0074	0.0042	0.0223	0.0049	0.0065	0.1771
8	rs2748404	142505578	0.98	1.080540436168	1.53	0.778525311864042	0.0836125066048317	0.0833876767461409	0.1191	0.0846	0.0034	0.0024	0.0077	0.003	0.0026	0.0148	0.161	0.005	0.0057	0.0038	0.099	0.0082	0.0045	0.0025	0.0039	0.1388	0.0987	0.0061	0.0075	0.0042	0.0225	0.0049	0.0066	0.1771
8	rs78443189	142506436	0.98	1.080540436168	1.52	0.823332010267983	0.0780758058117323	0.0665491994679272	0.1191	0.0846	0.0035	0.0025	0.0077	0.003	0.0026	0.0148	0.161	0.005	0.0057	0.0039	0.0989	0.0083	0.0045	0.0025	0.004	0.1385	0.0986	0.0061	0.0075	0.0043	0.0226	0.0049	0.0066	0.177
8	rs2613637	142506461	0.98	1.080540436168	1.52	0.823332010267983	0.0807012707001993	0.0733693493488562	0.1191	0.0846	0.0035	0.0025	0.0077	0.003	0.0026	0.0148	0.161	0.005	0.0057	0.0039	0.0989	0.0083	0.0046	0.0025	0.004	0.1385	0.0986	0.0061	0.0075	0.0043	0.0226	0.0049	0.0066	0.177
8	rs2748423	142507908	0.98	1.080540436168	1.52	0.823332010267983	0.0795596889439196	0.0677244383514736	0.1186	0.0846	0.0036	0.0025	0.0076	0.003	0.0027	0.0147	0.161	0.005	0.0057	0.0039	0.0987	0.0083	0.0046	0.0025	0.004	0.1385	0.0988	0.0062	0.0077	0.0043	0.0226	0.005	0.0066	0.1769
8	rs2613636	142509280	0.99	1.00906370779823	1.52	0.823332010267983	0.0765229052951073	0.0570096677885933	0.1183	0.0843	0.0037	0.0025	0.0076	0.003	0.0027	0.0148	0.1611	0.005	0.0058	0.0039	0.0985	0.0084	0.0046	0.0025	0.004	0.1383	0.0988	0.0062	0.0077	0.0044	0.0225	0.0051	0.0066	0.1773
8	rs10102870	142514953	0.99	1.00906370779823	1.53	0.778525311864042	0.0683891792337761	0.0324538657468023	0.1176	0.0845	0.0038	0.0024	0.0076	0.0031	0.0027	0.015	0.1605	0.005	0.0059	0.0037	0.0972	0.0085	0.0046	0.0025	0.0038	0.1383	0.1002	0.0063	0.0079	0.0045	0.0223	0.0051	0.0067	0.1775
8	rs2613649	142516427	0.99	1.00906370779823	1.53	0.778525311864042	0.0513710883678293	0.0167886413174673	0.1175	0.0845	0.0038	0.0025	0.0076	0.0032	0.0027	0.015	0.1606	0.005	0.006	0.0037	0.0968	0.0085	0.0046	0.0025	0.0037	0.1384	0.0999	0.0064	0.008	0.0045	0.0223	0.0051	0.0067	0.1778
8	rs2748421	142517222	0.99	1.00906370779823	1.53	0.778525311864042	0.0485022964580218	0.0128390143694746	0.1172	0.0845	0.0038	0.0026	0.0077	0.0032	0.0028	0.015	0.1606	0.0051	0.006	0.0037	0.0967	0.0085	0.0046	0.0026	0.0038	0.1384	0.0996	0.0064	0.008	0.0046	0.0224	0.0052	0.0067	0.1779
8	rs2613648	142517227	0.99	1.00906370779823	1.53	0.778525311864042	0.0506724302938522	0.0121126661705541	0.1172	0.0846	0.0038	0.0026	0.0077	0.0032	0.0028	0.0151	0.1606	0.005	0.006	0.0037	0.0968	0.0085	0.0046	0.0025	0.0037	0.1382	0.0996	0.0064	0.008	0.0046	0.0223	0.0052	0.0067	0.1779
8	rs13254839	142522070	0.99	1.00906370779823	1.53	0.778525311864042	0.0561059312020242	0.00777902674411137	0.1152	0.0849	0.0039	0.0027	0.0075	0.0033	0.0029	0.0152	0.1608	0.0053	0.006	0.0037	0.0966	0.0086	0.0045	0.0026	0.0037	0.1385	0.0996	0.0067	0.0082	0.0045	0.0225	0.0054	0.0068	0.1775
8	rs11786101	142526543	0.99	1.00906370779823	1.53	0.778525311864042	0.0661312356178544	0.00729159452439102	0.1135	0.0853	0.004	0.003	0.0076	0.0036	0.0032	0.0152	0.1604	0.0056	0.006	0.0039	0.0948	0.0087	0.0045	0.0031	0.0038	0.1394	0.0994	0.0071	0.0085	0.0047	0.0227	0.0057	0.0071	0.1765
8	rs4329304	142530347	1	0.940597770197411	1.52	0.823332010267983	0.0969556329300476	0.010989116418805	0.1113	0.0864	0.0041	0.0035	0.0076	0.0039	0.0036	0.0152	0.1589	0.006	0.0061	0.0042	0.0925	0.0087	0.0044	0.0037	0.004	0.1389	0.099	0.0076	0.0087	0.0049	0.023	0.0059	0.0075	0.1776
8	rs79438687	142532874	1	0.940597770197411	1.52	0.823332010267983	0.0918388510499069	0.010665811130143	0.1112	0.0866	0.0041	0.0036	0.0075	0.0039	0.0036	0.0152	0.1585	0.006	0.0061	0.0042	0.0925	0.0087	0.0043	0.0037	0.004	0.1389	0.099	0.0076	0.0087	0.0049	0.023	0.006	0.0075	0.1777
8	rs1466385	142534119	1	0.940597770197411	1.51	0.869735485018148	0.112473930429019	0.0157430382817303	0.1111	0.0867	0.0041	0.0036	0.0075	0.0039	0.0037	0.0152	0.1583	0.006	0.0061	0.0042	0.0925	0.0087	0.0043	0.0037	0.004	0.1389	0.0991	0.0076	0.0087	0.0049	0.0231	0.006	0.0074	0.1777
8	rs79147840	142535760	1	0.940597770197411	1.52	0.823332010267983	0.104165422158355	0.0119885264120081	0.1111	0.0867	0.0041	0.0037	0.0075	0.0039	0.0037	0.0152	0.1576	0.006	0.0062	0.0042	0.0926	0.0087	0.0044	0.0037	0.004	0.1388	0.0993	0.0076	0.0087	0.0049	0.0232	0.006	0.0075	0.1778
8	rs56403424	142535854	1	0.940597770197411	1.52	0.823332010267983	0.0999397589203034	0.0108121575669651	0.1111	0.0867	0.0041	0.0037	0.0075	0.0039	0.0037	0.0152	0.1576	0.006	0.0062	0.0042	0.0926	0.0087	0.0044	0.0037	0.004	0.1388	0.0993	0.0076	0.0087	0.0049	0.0232	0.006	0.0075	0.1778
8	rs35242082	142536977	1	0.940597770197411	1.53	0.778525311864042	0.0769146964487136	0.00901599507375519	0.1109	0.0867	0.0041	0.0037	0.0075	0.0039	0.0037	0.0152	0.1576	0.0061	0.0062	0.0042	0.0925	0.0087	0.0044	0.0038	0.004	0.1389	0.0992	0.0077	0.0087	0.0049	0.0233	0.006	0.0075	0.1777
8	rs57768039	142539132	1	0.940597770197411	1.54	0.735299729443272	0.124335917852506	0.045505279576202	0.1088	0.0866	0.0043	0.004	0.0073	0.004	0.0039	0.0153	0.1574	0.0063	0.0063	0.0045	0.0914	0.009	0.0047	0.0041	0.0042	0.1393	0.0976	0.0083	0.0086	0.0052	0.0244	0.006	0.0083	0.1772
8	rs7003430	142544151	1.01	0.875109975033704	1.54	0.735299729443272	0.242719334524961	0.111042965294375	0.1073	0.0864	0.0042	0.0044	0.007	0.0041	0.004	0.0151	0.1588	0.0064	0.0066	0.0051	0.0892	0.0096	0.0049	0.0049	0.0042	0.1406	0.0968	0.0088	0.0087	0.005	0.0247	0.0057	0.0089	0.1755
8	rs3942977	142544857	1.01	0.875109975033704	1.54	0.735299729443272	0.222285525003817	0.104356314327584	0.1075	0.0866	0.0042	0.0041	0.007	0.0041	0.004	0.015	0.159	0.0064	0.0066	0.0051	0.0894	0.0096	0.0049	0.0049	0.0042	0.1405	0.0963	0.0088	0.0087	0.005	0.0249	0.0057	0.0089	0.1756
8	rs72685498	142548526	1.01	0.875109975033704	1.56	0.653525583231	0.187256323405898	0.102463688367744	0.1077	0.0866	0.0042	0.0042	0.007	0.0041	0.004	0.015	0.1588	0.0064	0.0066	0.0051	0.0892	0.0096	0.0049	0.0049	0.0042	0.1404	0.0962	0.0089	0.0087	0.005	0.0249	0.0057	0.0089	0.1755
8	rs76489308	142552704	1.01	0.875109975033704	1.57	0.614941920479678	0.191639123903327	0.104521524556956	0.108	0.0867	0.0042	0.0042	0.007	0.0042	0.004	0.0151	0.1586	0.0064	0.0066	0.0051	0.0891	0.0096	0.0049	0.005	0.0042	0.1403	0.0961	0.0089	0.0087	0.005	0.025	0.0057	0.0089	0.1754
8	rs117819265	142558176	1.01	0.875109975033704	1.57	0.614941920479678	0.215154076737685	0.117023328175156	0.1084	0.0869	0.0043	0.0042	0.007	0.0042	0.004	0.0152	0.1583	0.0065	0.0066	0.0051	0.0888	0.0096	0.0049	0.0051	0.0042	0.1401	0.0959	0.009	0.0087	0.005	0.0251	0.0058	0.0089	0.1751
8	rs75113704	142562569	1.02	0.812565575704939	1.57	0.614941920479678	0.24081271142214	0.126658493928512	0.1088	0.087	0.0043	0.0042	0.007	0.0042	0.004	0.0153	0.1581	0.0065	0.0065	0.0051	0.0886	0.0096	0.0049	0.0051	0.0043	0.14	0.0957	0.0091	0.0087	0.0051	0.0251	0.0058	0.009	0.1749
8	rs13279870	142565532	1.02	0.812565575704939	1.57	0.614941920479678	0.325820498262445	0.194895131615151	0.1092	0.0871	0.0043	0.0042	0.007	0.0042	0.004	0.0153	0.1578	0.0065	0.0065	0.0052	0.0883	0.0096	0.005	0.0052	0.0043	0.1398	0.0955	0.0092	0.0088	0.0051	0.0252	0.0058	0.0091	0.1747
8	rs13275323	142568759	1.02	0.812565575704939	1.58	0.577869115575703	0.452803948932822	0.31959099796128	0.1096	0.0874	0.0042	0.0042	0.007	0.0044	0.0042	0.0152	0.1573	0.0067	0.0067	0.0053	0.0874	0.0098	0.0051	0.0054	0.0042	0.139	0.095	0.0094	0.0089	0.0051	0.0258	0.0059	0.0094	0.1743
8	rs114195265	142570973	1.03	0.752927598544599	1.58	0.577869115575703	0.427093047333043	0.291616992549309	0.1096	0.0874	0.0044	0.0043	0.0073	0.0044	0.0041	0.0152	0.1572	0.0067	0.0067	0.0054	0.0872	0.0098	0.0051	0.0054	0.0043	0.139	0.095	0.0095	0.0089	0.0051	0.0257	0.0058	0.0094	0.174
8	rs736764	142574239	1.03	0.752927598544599	1.58	0.577869115575703	0.473338522794507	0.334350420088052	0.1097	0.0874	0.0043	0.0043	0.0078	0.0044	0.0041	0.0152	0.1571	0.0068	0.0067	0.0055	0.0869	0.0098	0.0051	0.0055	0.0043	0.1389	0.0949	0.0096	0.0088	0.0052	0.0257	0.0058	0.0095	0.1738
8	rs55963047	142574804	1.03	0.752927598544599	1.58	0.577869115575703	0.516562629450114	0.402349499747689	0.1098	0.0875	0.0043	0.0046	0.0078	0.0045	0.0043	0.0148	0.1571	0.0069	0.0069	0.0055	0.0857	0.01	0.0052	0.0055	0.0044	0.1391	0.0949	0.0097	0.0088	0.0053	0.0259	0.0059	0.0093	0.1728
8	rs744978	142578110	1.04	0.69615671060944	1.58	0.577869115575703	0.74297405554152	0.526981163033203	0.1096	0.0877	0.0042	0.0048	0.0078	0.0048	0.0044	0.0146	0.1562	0.0073	0.0069	0.0055	0.0847	0.01	0.0052	0.0056	0.0045	0.1393	0.0947	0.0102	0.009	0.0056	0.0259	0.0059	0.0094	0.1725
8	rs28574821	142580440	1.04	0.69615671060944	1.6	0.508176723760061	0.893616208731635	0.654705335324156	0.1095	0.0876	0.0041	0.005	0.0079	0.005	0.0046	0.0145	0.1557	0.0077	0.0069	0.0055	0.0839	0.0099	0.0054	0.0057	0.0047	0.1394	0.0947	0.0103	0.0089	0.0056	0.0259	0.006	0.0097	0.1723
8	rs623960	142582572	1.04	0.69615671060944	1.6	0.508176723760061	1.32729979113767	0.838371003166023	0.1097	0.0877	0.0035	0.0051	0.008	0.0051	0.0046	0.0143	0.1537	0.008	0.007	0.0054	0.0835	0.0099	0.0056	0.0058	0.0047	0.1403	0.0949	0.0105	0.009	0.0056	0.0262	0.0059	0.0098	0.1727
8	rs2126097	142589269	1.05	0.642211085129376	1.6	0.508176723760061	1.52065370156155	0.945194608415154	0.1098	0.0875	0.0036	0.0052	0.008	0.0051	0.0047	0.0143	0.1541	0.0083	0.0069	0.0054	0.0829	0.0099	0.0057	0.0058	0.0048	0.1404	0.0946	0.0105	0.009	0.0055	0.0262	0.0058	0.0097	0.1729
8	rs659574	142593546	1.05	0.642211085129376	1.6	0.508176723760061	1.507758450338	0.905950715941549	0.1097	0.0876	0.0035	0.0052	0.008	0.0052	0.0047	0.0143	0.154	0.0082	0.0071	0.0055	0.0827	0.0101	0.006	0.0057	0.0048	0.1408	0.0942	0.0105	0.0082	0.0056	0.0262	0.0058	0.0098	0.1732
8	rs28460544	142596999	1.05	0.642211085129376	1.6	0.508176723760061	1.65707328192362	0.947569220454338	0.1099	0.0876	0.0036	0.0055	0.0083	0.0053	0.0047	0.0141	0.1541	0.0083	0.0073	0.0056	0.0817	0.0101	0.0061	0.0058	0.0048	0.1404	0.0936	0.0106	0.0083	0.0056	0.0257	0.0057	0.0101	0.1733
8	rs78682618	142597869	1.06	0.591046266007479	1.6	0.508176723760061	1.72572662730027	1.03478175421459	0.1099	0.0875	0.0037	0.0055	0.0084	0.0054	0.0047	0.014	0.1544	0.0084	0.0074	0.0056	0.0811	0.0102	0.0062	0.0059	0.0048	0.1401	0.0936	0.0106	0.0084	0.0057	0.0258	0.0057	0.0102	0.1732
8	rs7819283	142598202	1.06	0.591046266007479	1.6	0.508176723760061	1.80413351887775	1.08558862263097	0.1099	0.0874	0.0038	0.0056	0.0085	0.0055	0.0047	0.014	0.1546	0.0085	0.0074	0.0057	0.0806	0.0102	0.0062	0.0059	0.0048	0.1398	0.0936	0.0106	0.0085	0.0057	0.0258	0.0058	0.0103	0.1731
8	rs72687476	142598681	1.06	0.591046266007479	1.6	0.508176723760061	1.83876711966852	1.22264045186943	0.1101	0.0873	0.0038	0.0057	0.0088	0.0056	0.0047	0.0139	0.1549	0.0084	0.0075	0.0057	0.0798	0.0104	0.0061	0.0059	0.0048	0.1394	0.0927	0.0106	0.0085	0.0057	0.0261	0.0058	0.0104	0.1737
8	rs76684872	142598791	1.06	0.591046266007479	1.6	0.508176723760061	1.86548685694564	1.19132721230694	0.1103	0.0872	0.0038	0.0057	0.0088	0.0056	0.0047	0.0139	0.1551	0.0084	0.0076	0.0057	0.0796	0.0104	0.0061	0.0059	0.0047	0.1394	0.0929	0.0106	0.0085	0.0057	0.0261	0.0058	0.0104	0.1735
8	rs13258804	142599234	1.07	0.542615033110665	1.59	0.542287549749139	1.898880369763	1.30766339989067	0.1105	0.087	0.0039	0.0058	0.0088	0.0057	0.0047	0.0136	0.1553	0.0083	0.0076	0.0055	0.0795	0.0105	0.0062	0.006	0.0047	0.1391	0.0923	0.0105	0.0086	0.0057	0.0262	0.0057	0.0104	0.174
8	rs55781723	142599921	1.07	0.542615033110665	1.59	0.542287549749139	1.85573563063889	1.4217001853465	0.1108	0.0865	0.0039	0.0059	0.0088	0.0059	0.0048	0.0134	0.156	0.0082	0.0078	0.0055	0.0795	0.0108	0.006	0.0059	0.0048	0.1388	0.0908	0.0104	0.0088	0.0056	0.0264	0.0056	0.0104	0.1749
8	rs58016005	142600017	1.07	0.542615033110665	1.59	0.542287549749139	1.86472780138503	1.43090407922445	0.1109	0.0864	0.0039	0.0059	0.0088	0.0059	0.0048	0.0133	0.156	0.0082	0.0078	0.0055	0.0795	0.0108	0.006	0.006	0.0048	0.1387	0.0906	0.0104	0.0088	0.0056	0.0264	0.0056	0.0104	0.175
8	rs61486904	142600616	1.07	0.542615033110665	1.6	0.508176723760061	1.82099175095316	1.39380744256387	0.1114	0.086	0.0039	0.006	0.0088	0.006	0.0048	0.0131	0.1564	0.0081	0.0078	0.0056	0.0796	0.0108	0.0062	0.006	0.0048	0.1387	0.09	0.0104	0.0089	0.0056	0.0262	0.0056	0.0104	0.175
8	rs7000433	142603107	1.08	0.496867270490283	1.6	0.508176723760061	1.48919166997446	1.25359484275263	0.1123	0.0846	0.0042	0.0061	0.0087	0.0062	0.0049	0.0123	0.1578	0.0079	0.0077	0.0058	0.0807	0.011	0.0063	0.0061	0.0051	0.1393	0.0888	0.01	0.0087	0.0056	0.0254	0.0056	0.0101	0.1748
8	Affx-37429540	142603589	1.08	0.496867270490283	1.61	0.475515229965307	1.41764155786694	1.26728393890915	0.1122	0.0844	0.0043	0.0062	0.0087	0.0064	0.005	0.012	0.1583	0.0079	0.0077	0.0058	0.0806	0.0111	0.0063	0.0061	0.0053	0.1388	0.0887	0.0099	0.0089	0.0056	0.0252	0.0057	0.01	0.1749
8	rs60324688	142604233	1.08	0.496867270490283	1.62	0.444280725791627	1.42472808126658	1.262272749604	0.1123	0.0844	0.0044	0.0063	0.0086	0.0065	0.0051	0.0118	0.1588	0.0078	0.0076	0.0059	0.0805	0.0111	0.0063	0.0061	0.0053	0.1386	0.0886	0.0098	0.0089	0.0057	0.0249	0.0058	0.0099	0.1751
8	rs11987238	142606085	1.08	0.496867270490283	1.62	0.444280725791627	1.21724739500498	1.14290894884148	0.1128	0.0843	0.0045	0.0062	0.0085	0.0066	0.0051	0.0118	0.1587	0.0077	0.0074	0.0058	0.0808	0.0111	0.0064	0.0061	0.0054	0.1387	0.0883	0.0097	0.0089	0.0057	0.0246	0.0058	0.0097	0.1754
8	rs76928674	142606852	1.08	0.496867270490283	1.62	0.444280725791627	1.11208742566116	1.0950227871843	0.113	0.0843	0.0045	0.0061	0.0084	0.0066	0.0052	0.0118	0.1588	0.0076	0.0074	0.0058	0.0808	0.0111	0.0064	0.0061	0.0054	0.1387	0.0882	0.0097	0.0089	0.0056	0.0246	0.0058	0.0097	0.1755
8	rs898988	142607549	1.08	0.496867270490283	1.62	0.444280725791627	1.03133721772312	1.06223192105032	0.113	0.0843	0.0045	0.006	0.0084	0.0066	0.0052	0.0118	0.1589	0.0075	0.0073	0.0058	0.0809	0.0111	0.0064	0.006	0.0054	0.139	0.0881	0.0097	0.0089	0.0056	0.0245	0.0057	0.0096	0.1757
8	rs55661949	142608625	1.09	0.453749840114468	1.62	0.444280725791627	0.89165108900893	1.07616966390742	0.1132	0.0839	0.0045	0.006	0.0084	0.0066	0.0053	0.0119	0.159	0.0071	0.0071	0.0056	0.0809	0.0113	0.0063	0.0062	0.0054	0.1396	0.0879	0.0095	0.009	0.0054	0.0244	0.0056	0.0095	0.1764
8	rs62513417	142609608	1.09	0.453749840114468	1.62	0.444280725791627	0.703793199696213	0.908933449277923	0.113	0.084	0.0045	0.0058	0.0082	0.0067	0.0054	0.0118	0.1594	0.0062	0.0069	0.0056	0.0813	0.0113	0.0063	0.0062	0.0054	0.1402	0.0877	0.0093	0.009	0.0054	0.0242	0.0055	0.0093	0.1773
8	rs307401	142609665	1.09	0.453749840114468	1.62	0.444280725791627	0.682442738276632	0.879663891816475	0.113	0.084	0.0046	0.0058	0.0082	0.0067	0.0054	0.0118	0.1594	0.006	0.0069	0.0056	0.0814	0.0113	0.0064	0.0062	0.0054	0.1404	0.0877	0.0092	0.009	0.0054	0.0242	0.0055	0.0093	0.1775
8	rs307415	142613054	1.08	0.496867270490283	1.62	0.444280725791627	0.258135292428981	0.595801481229939	0.1121	0.081	0.0053	0.0049	0.0065	0.0058	0.0058	0.0107	0.1647	0.0056	0.0056	0.0046	0.0859	0.0107	0.0062	0.0065	0.0057	0.1412	0.088	0.0084	0.0086	0.0051	0.0216	0.0051	0.0081	0.1826
8	rs307423	142620225	1.08	0.496867270490283	1.62	0.444280725791627	0.284806010666514	0.589655676375387	0.1125	0.0809	0.0053	0.0049	0.0063	0.0057	0.0058	0.0108	0.1651	0.0054	0.0053	0.0045	0.0861	0.0107	0.0062	0.0065	0.0057	0.1411	0.0878	0.0084	0.0086	0.005	0.0215	0.0051	0.008	0.183
8	rs62513441	142626038	1.08	0.496867270490283	1.62	0.444280725791627	0.324144303499313	0.575706472233127	0.1128	0.0809	0.0053	0.0049	0.0061	0.0058	0.0057	0.0108	0.1652	0.0052	0.0051	0.0044	0.0862	0.0107	0.0062	0.0065	0.0056	0.1412	0.0879	0.0085	0.0086	0.005	0.0214	0.0051	0.008	0.1834
8	rs117043786	142631935	1.08	0.496867270490283	1.62	0.444280725791627	0.380889641150425	0.606269761450591	0.1129	0.081	0.0053	0.0048	0.006	0.0058	0.0058	0.0109	0.1652	0.0051	0.005	0.0044	0.0862	0.0107	0.0062	0.0065	0.0056	0.1412	0.0879	0.0085	0.0086	0.005	0.0213	0.0051	0.0079	0.1835
8	rs34178278	142632251	1.08	0.496867270490283	1.62	0.444280725791627	0.380283518940924	0.595229135565897	0.113	0.081	0.0053	0.0048	0.006	0.0058	0.0058	0.0109	0.1652	0.0051	0.005	0.0044	0.0862	0.0107	0.0062	0.0065	0.0056	0.1412	0.0879	0.0085	0.0086	0.005	0.0213	0.0052	0.0079	0.1835
8	rs13263959	142632315	1.08	0.496867270490283	1.61	0.475515229965307	0.378577994203699	0.591940704222597	0.113	0.081	0.0053	0.0048	0.006	0.0058	0.0058	0.0109	0.1652	0.0051	0.005	0.0044	0.0862	0.0107	0.0062	0.0065	0.0056	0.1412	0.0879	0.0085	0.0086	0.005	0.0213	0.0052	0.0079	0.1835
8	rs12544035	142632925	1.08	0.496867270490283	1.61	0.475515229965307	0.371087376804494	0.586374669308696	0.113	0.0809	0.0053	0.0048	0.006	0.0058	0.0058	0.0109	0.1653	0.0051	0.005	0.0044	0.0862	0.0107	0.0062	0.0065	0.0056	0.1412	0.0879	0.0085	0.0086	0.005	0.0213	0.0052	0.0079	0.1835
8	rs9650577	142637994	1.08	0.496867270490283	1.61	0.475515229965307	0.387811786080101	0.587515390318562	0.1129	0.081	0.0054	0.0048	0.006	0.0057	0.0057	0.0109	0.1655	0.0051	0.0049	0.0044	0.0863	0.0107	0.0062	0.0065	0.0056	0.1411	0.088	0.0085	0.0086	0.0051	0.0211	0.0053	0.0077	0.1837
8	rs11987083	142648130	1.08	0.496867270490283	1.61	0.475515229965307	0.53484001341116	0.564803367552132	0.1127	0.0808	0.0055	0.0045	0.006	0.0057	0.0056	0.0107	0.1659	0.0051	0.0048	0.0044	0.0863	0.0108	0.0064	0.0065	0.0055	0.1414	0.088	0.0086	0.0087	0.005	0.0209	0.0054	0.0072	0.1842
8	rs75023664	142650538	1.08	0.496867270490283	1.61	0.475515229965307	0.503195939257177	0.492008882964021	0.1126	0.0807	0.0055	0.0044	0.006	0.0056	0.0056	0.0108	0.1662	0.0051	0.0048	0.0044	0.0863	0.0108	0.0064	0.0065	0.0055	0.1415	0.0879	0.0087	0.0087	0.005	0.0209	0.0054	0.0072	0.1844
8	rs13269552	142651603	1.08	0.496867270490283	1.62	0.444280725791627	0.504208446421444	0.478816553258999	0.1127	0.0806	0.0055	0.0044	0.006	0.0055	0.0055	0.0108	0.1663	0.0051	0.0047	0.0044	0.0861	0.0109	0.0065	0.0064	0.0055	0.1416	0.0878	0.0087	0.0087	0.005	0.0209	0.0053	0.0072	0.1844
8	rs6994100	142654591	1.08	0.496867270490283	1.6	0.508176723760061	0.539015214146271	0.453916699732508	0.1127	0.0806	0.0055	0.0043	0.006	0.0055	0.0055	0.0108	0.1663	0.0051	0.0047	0.0045	0.0861	0.0109	0.0065	0.0064	0.0054	0.1417	0.0879	0.0087	0.0087	0.005	0.0209	0.0053	0.0072	0.1846
8	rs28670425	142657912	1.08	0.496867270490283	1.6	0.508176723760061	0.545175360716831	0.411564189709942	0.1127	0.0805	0.0055	0.0043	0.006	0.0054	0.0054	0.0108	0.1664	0.0051	0.0047	0.0044	0.0861	0.0108	0.0065	0.0064	0.0053	0.1419	0.0879	0.0087	0.0087	0.005	0.0209	0.0053	0.0072	0.1848
8	rs869754	142672689	1.08	0.496867270490283	1.6	0.508176723760061	0.698998722287822	0.408832782267293	0.1122	0.0802	0.0057	0.0042	0.0061	0.0052	0.0054	0.011	0.1664	0.0051	0.0045	0.0045	0.0858	0.0108	0.0068	0.0065	0.0051	0.142	0.0879	0.0087	0.0089	0.0051	0.0209	0.0053	0.0072	0.1854
8	rs75016886	142675700	1.08	0.496867270490283	1.6	0.508176723760061	0.658660319339029	0.33742404712262	0.1122	0.0802	0.0057	0.0042	0.0061	0.0052	0.0054	0.011	0.1665	0.0051	0.0044	0.0045	0.0858	0.0107	0.0068	0.0065	0.005	0.1419	0.088	0.0088	0.0088	0.0051	0.021	0.0053	0.0072	0.1855
8	rs6578210	142680733	1.08	0.496867270490283	1.6	0.508176723760061	1.24905417291283	0.33557888955873	0.1113	0.0798	0.006	0.004	0.0058	0.0048	0.0053	0.0109	0.168	0.0046	0.0042	0.0045	0.0857	0.0106	0.0074	0.0065	0.0045	0.1408	0.0875	0.0094	0.0087	0.0055	0.0216	0.0053	0.0069	0.1872
8	rs6981909	142682800	1.08	0.496867270490283	1.6	0.508176723760061	1.30092158356178	0.314152251697365	0.1109	0.08	0.006	0.0041	0.0058	0.0047	0.0054	0.0107	0.1682	0.0045	0.0041	0.0045	0.0858	0.0106	0.0075	0.0065	0.0046	0.1406	0.0874	0.0094	0.0086	0.0057	0.0216	0.0054	0.0069	0.1873
8	rs79619544	142683128	1.08	0.496867270490283	1.6	0.508176723760061	1.26295704508827	0.303716441528849	0.111	0.08	0.006	0.0041	0.0058	0.0047	0.0054	0.0107	0.1682	0.0045	0.0041	0.0045	0.0858	0.0106	0.0075	0.0065	0.0045	0.1407	0.0874	0.0094	0.0086	0.0057	0.0216	0.0054	0.0069	0.1873
8	rs73713420	142685979	1.08	0.496867270490283	1.6	0.508176723760061	1.30082637613251	0.315962096114256	0.111	0.08	0.006	0.0041	0.0058	0.0047	0.0054	0.0107	0.168	0.0045	0.0041	0.0045	0.0858	0.0106	0.0075	0.0065	0.0044	0.1407	0.0876	0.0095	0.0086	0.0057	0.0215	0.0054	0.0069	0.1874
8	rs13265707	142691927	1.08	0.496867270490283	1.6	0.508176723760061	1.19330197925771	0.257825700739154	0.111	0.0798	0.006	0.0041	0.0058	0.0047	0.0054	0.011	0.1682	0.0044	0.0041	0.0046	0.0858	0.0106	0.0075	0.0064	0.0043	0.1405	0.0875	0.0095	0.0088	0.0057	0.0215	0.0054	0.007	0.187
8	rs62511726	142701720	1.08	0.496867270490283	1.6	0.508176723760061	1.23595736063606	0.290556551205595	0.111	0.0796	0.0059	0.0043	0.0057	0.0047	0.0054	0.0115	0.1685	0.0044	0.0041	0.0044	0.086	0.0106	0.0076	0.0063	0.0043	0.1399	0.0874	0.0097	0.0087	0.0058	0.0215	0.0055	0.007	0.1867
8	rs67687884	142703091	1.08	0.496867270490283	1.61	0.475515229965307	1.34075654369362	0.323232101297956	0.1112	0.0795	0.0059	0.0045	0.0057	0.0048	0.0055	0.0116	0.1687	0.0044	0.0041	0.0043	0.0861	0.0106	0.0077	0.0063	0.0043	0.1397	0.0873	0.0098	0.0087	0.0058	0.0215	0.0055	0.007	0.1863
8	rs112365232	142703321	1.08	0.496867270490283	1.61	0.475515229965307	1.34663585160012	0.313188263050118	0.1111	0.0793	0.006	0.0045	0.0057	0.0047	0.0054	0.0116	0.1691	0.0044	0.0041	0.0043	0.0861	0.0106	0.0077	0.0063	0.0043	0.1396	0.0873	0.0099	0.0087	0.0058	0.0215	0.0055	0.0071	0.1862
8	rs67014054	142704301	1.08	0.496867270490283	1.61	0.475515229965307	1.49370017542398	0.382561969226766	0.1111	0.0791	0.0059	0.0046	0.0057	0.0049	0.0055	0.0116	0.1697	0.0045	0.0041	0.0043	0.0867	0.0107	0.0077	0.0062	0.0043	0.1389	0.0872	0.0101	0.0085	0.006	0.0214	0.0055	0.0069	0.1856
8	rs12548522	142707414	1.08	0.496867270490283	1.61	0.475515229965307	1.73565932246388	0.505567355484181	0.1108	0.078	0.0057	0.0049	0.0057	0.0052	0.0057	0.0118	0.1705	0.0043	0.0039	0.0045	0.0865	0.0103	0.008	0.0061	0.004	0.1388	0.0871	0.0106	0.0086	0.0061	0.0211	0.0057	0.0068	0.1862
8	rs75094994	142707841	1.08	0.496867270490283	1.61	0.475515229965307	1.68441669193464	0.521018183963016	0.1108	0.0779	0.0057	0.005	0.0057	0.0052	0.0058	0.0117	0.1708	0.0042	0.0039	0.0045	0.0865	0.0102	0.008	0.0059	0.0041	0.1387	0.0872	0.0107	0.0086	0.0061	0.0209	0.0058	0.0068	0.1861
8	rs1472375	142711902	1.08	0.496867270490283	1.6	0.508176723760061	2.05838330475986	0.641859856661551	0.1109	0.0772	0.0055	0.0052	0.0056	0.0054	0.006	0.0114	0.1724	0.004	0.0037	0.0047	0.0865	0.0103	0.0081	0.0059	0.004	0.1377	0.0871	0.0109	0.0087	0.0063	0.0208	0.0059	0.0069	0.1855
8	rs11989828	142712497	1.08	0.496867270490283	1.6	0.508176723760061	2.04136803779955	0.679094592132985	0.1106	0.0772	0.0055	0.0053	0.0056	0.0054	0.006	0.0114	0.1728	0.004	0.0037	0.0048	0.0867	0.0103	0.0077	0.0059	0.004	0.1378	0.0871	0.011	0.0085	0.0063	0.0209	0.0059	0.0068	0.1857
8	rs11167085	142712591	1.08	0.496867270490283	1.6	0.508176723760061	1.88634774863243	0.654412740542627	0.1108	0.0772	0.0056	0.0053	0.0057	0.0055	0.006	0.0114	0.1727	0.004	0.0037	0.0048	0.0868	0.0103	0.0075	0.0059	0.004	0.1378	0.087	0.011	0.0085	0.0063	0.0209	0.0059	0.0068	0.1856
8	rs4907378	142716369	1.08	0.496867270490283	1.6	0.508176723760061	1.94918147513346	0.715455500236366	0.111	0.0772	0.0056	0.0054	0.0057	0.0055	0.0065	0.0108	0.1726	0.004	0.0037	0.0047	0.0871	0.0103	0.0075	0.0059	0.0044	0.1367	0.0873	0.0112	0.0086	0.0064	0.0209	0.0059	0.0066	0.1852
8	rs79744169	142717889	1.08	0.496867270490283	1.59	0.542287549749139	1.85032584730918	0.700117203049296	0.1111	0.0773	0.0057	0.0054	0.0057	0.0056	0.0065	0.0108	0.1726	0.0039	0.0037	0.0048	0.0872	0.0104	0.0076	0.0059	0.0044	0.1365	0.0873	0.0112	0.0085	0.0064	0.0209	0.0059	0.0066	0.185
8	rs76217986	142719023	1.08	0.496867270490283	1.59	0.542287549749139	1.85703478341215	0.730267444865262	0.1111	0.0772	0.0057	0.0054	0.0056	0.0056	0.0065	0.0108	0.1729	0.0039	0.0036	0.0048	0.0873	0.0105	0.0076	0.0059	0.0045	0.1361	0.0874	0.0114	0.0084	0.0064	0.021	0.0059	0.0066	0.1845
8	rs11994754	142719372	1.08	0.496867270490283	1.59	0.542287549749139	1.7663214854245	0.719936857516093	0.1112	0.0771	0.0057	0.0054	0.0057	0.0057	0.0065	0.0108	0.173	0.0039	0.0036	0.0049	0.0873	0.0105	0.0075	0.0059	0.0047	0.1355	0.0876	0.0115	0.0084	0.0064	0.0211	0.0059	0.0066	0.1844
8	rs12547827	142721608	1.08	0.496867270490283	1.59	0.542287549749139	1.54910246126911	0.673640811493685	0.113	0.0761	0.0063	0.0053	0.0059	0.006	0.0065	0.0107	0.1729	0.0039	0.0038	0.0052	0.0877	0.0106	0.0074	0.0059	0.0048	0.1342	0.0873	0.0116	0.0084	0.0064	0.0213	0.0057	0.0072	0.1824
8	rs7462927	142721754	1.08	0.496867270490283	1.58	0.577869115575703	1.41037186325263	0.624294597119627	0.1131	0.0762	0.0063	0.0053	0.006	0.006	0.0065	0.0107	0.1728	0.0039	0.0038	0.0052	0.0877	0.0106	0.0074	0.0058	0.0048	0.1341	0.0872	0.0117	0.0084	0.0064	0.0213	0.0057	0.0072	0.1822
8	rs62511755	142724476	1.07	0.542615033110665	1.59	0.542287549749139	0.904950876034719	0.428450429452184	0.1156	0.0746	0.0067	0.0054	0.0065	0.0059	0.0063	0.0109	0.172	0.0043	0.0045	0.0053	0.088	0.0105	0.0068	0.0054	0.005	0.1335	0.0881	0.012	0.0083	0.0064	0.0214	0.0059	0.0079	0.1788
8	rs67575602	142724848	1.07	0.542615033110665	1.59	0.542287549749139	0.881852817023039	0.41247575970419	0.1159	0.0744	0.0067	0.0054	0.0066	0.0059	0.0062	0.011	0.1718	0.0043	0.0046	0.0054	0.0881	0.0106	0.0068	0.0054	0.0051	0.1336	0.0883	0.0121	0.0083	0.0064	0.0214	0.0059	0.008	0.1782
8	rs74659593	142726134	1.07	0.542615033110665	1.59	0.542287549749139	0.742141933949734	0.353287541709458	0.1164	0.0737	0.0068	0.0051	0.0068	0.0058	0.0062	0.0109	0.1718	0.0045	0.0047	0.0054	0.0879	0.0105	0.0068	0.0051	0.0053	0.1344	0.0881	0.0123	0.0083	0.0066	0.0212	0.0058	0.0083	0.1774
8	rs78631730	142728013	1.06	0.591046266007479	1.58	0.577869115575703	0.79668539092656	0.290792103530093	0.117	0.0728	0.0069	0.0047	0.0071	0.0057	0.0061	0.0108	0.1719	0.0047	0.005	0.0054	0.0877	0.0105	0.0066	0.0048	0.0057	0.1354	0.0881	0.0125	0.0083	0.0069	0.021	0.0057	0.0087	0.1762
8	rs74589405	142729157	1.07	0.542615033110665	1.58	0.577869115575703	0.589487569004495	0.280832618230808	0.1176	0.0725	0.0069	0.0047	0.0072	0.0057	0.0061	0.0108	0.1716	0.0047	0.005	0.0053	0.0876	0.0106	0.0065	0.0048	0.0058	0.1357	0.0883	0.0118	0.0083	0.0069	0.0209	0.0057	0.0086	0.1767
8	rs10088992	142729429	1.07	0.542615033110665	1.58	0.577869115575703	0.589146837414973	0.279202439070719	0.1178	0.0724	0.0069	0.0047	0.0073	0.0057	0.0061	0.0108	0.1716	0.0048	0.005	0.0053	0.0873	0.0106	0.0065	0.0047	0.0058	0.1358	0.0881	0.0118	0.0083	0.0069	0.0209	0.0057	0.0086	0.1769
8	rs11167088	142731643	1.06	0.591046266007479	1.58	0.577869115575703	0.649368103983235	0.250032123118875	0.1179	0.0718	0.007	0.0047	0.008	0.0057	0.006	0.0109	0.1716	0.0048	0.0049	0.0053	0.0876	0.0106	0.0064	0.0046	0.0058	0.1355	0.0877	0.0119	0.0083	0.0069	0.0209	0.0057	0.0087	0.1769
8	rs4976944	142733541	1.06	0.591046266007479	1.58	0.577869115575703	0.686017226551057	0.236329154656731	0.1181	0.0716	0.007	0.0046	0.0081	0.0056	0.0059	0.0109	0.1715	0.0049	0.0048	0.0053	0.0876	0.0106	0.0063	0.0045	0.0058	0.1355	0.0877	0.012	0.0083	0.0069	0.021	0.0057	0.0088	0.1771
8	rs62511758	142734295	1.06	0.591046266007479	1.56	0.653525583231	0.698262407593975	0.229625873785198	0.1182	0.0715	0.007	0.0046	0.0081	0.0056	0.0059	0.0109	0.1715	0.0049	0.0047	0.0053	0.0877	0.0106	0.0063	0.0045	0.0058	0.1354	0.0877	0.012	0.0083	0.0069	0.0211	0.0057	0.0088	0.1771
8	rs6578215	142734763	1.06	0.591046266007479	1.57	0.614941920479678	0.73271485966891	0.223961150903986	0.1182	0.0714	0.007	0.0046	0.0082	0.0056	0.0059	0.0108	0.1715	0.0049	0.0047	0.0053	0.0877	0.0106	0.0063	0.0045	0.0058	0.1354	0.0877	0.012	0.0083	0.0069	0.0212	0.0057	0.0088	0.1771
8	rs77416939	142735150	1.06	0.591046266007479	1.59	0.542287549749139	0.70638088706024	0.222227450416585	0.1182	0.0714	0.007	0.0045	0.0082	0.0056	0.0058	0.0109	0.1714	0.0049	0.0047	0.0053	0.0884	0.0106	0.0063	0.0045	0.0058	0.1354	0.0877	0.012	0.0083	0.0069	0.0206	0.0057	0.0088	0.1771
8	rs4074112	142740731	1.06	0.591046266007479	1.59	0.542287549749139	0.685360060410104	0.17997078875918	0.1184	0.0706	0.007	0.0043	0.0083	0.0057	0.0055	0.0111	0.1712	0.0051	0.0048	0.0052	0.0885	0.0105	0.0061	0.0044	0.0059	0.136	0.0877	0.012	0.0084	0.0068	0.0214	0.0059	0.0089	0.1767
8	rs10098958	142743952	1.06	0.591046266007479	1.59	0.542287549749139	0.677714001926053	0.177356005814347	0.1186	0.0702	0.0071	0.0043	0.0082	0.0056	0.0054	0.0111	0.1707	0.0052	0.005	0.0053	0.0885	0.0106	0.006	0.0043	0.0059	0.136	0.088	0.012	0.0084	0.0068	0.0217	0.006	0.009	0.1763
8	rs12545322	142745213	1.06	0.591046266007479	1.59	0.542287549749139	0.675899190328592	0.164287752496347	0.1185	0.0702	0.0071	0.0042	0.0083	0.0055	0.0054	0.0112	0.1704	0.0052	0.005	0.0053	0.0885	0.0106	0.0058	0.0043	0.0059	0.136	0.0883	0.012	0.0084	0.0068	0.0217	0.006	0.009	0.1765
8	rs117224774	142832154	1.06	0.591046266007479	1.58	0.577869115575703	0.758938450577207	0.168900772879718	0.1178	0.0703	0.0073	0.0042	0.0082	0.0056	0.0051	0.0108	0.1689	0.0052	0.005	0.0054	0.0891	0.0107	0.006	0.0042	0.0058	0.1359	0.0891	0.0121	0.0084	0.007	0.0225	0.0064	0.0089	0.1763
8	rs11775168	142833750	1.06	0.591046266007479	1.57	0.614941920479678	0.786029828353238	0.173060705414726	0.1178	0.0703	0.0073	0.0042	0.0082	0.0056	0.0051	0.0108	0.1688	0.0052	0.005	0.0054	0.0889	0.0107	0.006	0.0042	0.0058	0.1359	0.0891	0.0121	0.0086	0.007	0.0226	0.0064	0.0089	0.1764
8	rs9694190	142839617	1.06	0.591046266007479	1.57	0.614941920479678	0.797621681766227	0.162922357765626	0.1174	0.0704	0.0073	0.0042	0.008	0.0054	0.0047	0.0108	0.1682	0.0053	0.0052	0.0054	0.0881	0.0103	0.0059	0.004	0.0056	0.1349	0.0897	0.0122	0.009	0.0072	0.024	0.0067	0.009	0.1772
8	rs62512989	142841000	1.06	0.591046266007479	1.57	0.614941920479678	0.846558519708636	0.164971953040269	0.1173	0.0703	0.0074	0.0042	0.008	0.0054	0.0047	0.0108	0.1682	0.0053	0.0052	0.0054	0.0881	0.0104	0.0059	0.004	0.0055	0.1348	0.0896	0.0122	0.0091	0.0072	0.0241	0.0067	0.0091	0.1774
8	rs118100372	142847033	1.06	0.591046266007479	1.56	0.653525583231	0.873560205769422	0.176253736723342	0.1171	0.0702	0.0075	0.0041	0.0082	0.0054	0.0047	0.0108	0.1681	0.0054	0.0053	0.0054	0.0878	0.0104	0.0058	0.004	0.0055	0.1344	0.0896	0.0121	0.0091	0.0073	0.0244	0.0067	0.0091	0.1777
8	rs12546857	142854128	1.06	0.591046266007479	1.56	0.653525583231	0.940400007356256	0.190149301540982	0.117	0.0701	0.0075	0.0041	0.0082	0.0054	0.0048	0.0108	0.168	0.0054	0.0054	0.0054	0.0876	0.0105	0.0058	0.004	0.0055	0.1341	0.0897	0.0121	0.0091	0.0074	0.0245	0.0067	0.0091	0.178
8	rs75681867	142854370	1.06	0.591046266007479	1.55	0.693638871087907	0.91535214866076	0.192517260682641	0.1169	0.0702	0.0074	0.0041	0.0082	0.0053	0.0048	0.0108	0.168	0.0054	0.0054	0.0054	0.0876	0.0105	0.0058	0.004	0.0055	0.1338	0.0896	0.0121	0.0091	0.0076	0.0245	0.0067	0.009	0.1783
8	rs55870511	142858657	1.06	0.591046266007479	1.55	0.693638871087907	0.895829141340844	0.420442567764563	0.1168	0.0694	0.0072	0.0041	0.0086	0.0051	0.0042	0.0106	0.1679	0.0058	0.0059	0.0061	0.0863	0.0109	0.0062	0.0037	0.0051	0.1324	0.089	0.0122	0.0094	0.0085	0.0262	0.0072	0.0095	0.1782
8	rs80246137	142859019	1.06	0.591046266007479	1.56	0.653525583231	0.789756090554281	0.40792341716804	0.1167	0.0687	0.0069	0.0041	0.0085	0.0051	0.0041	0.0105	0.1681	0.0059	0.0059	0.0061	0.086	0.0109	0.0062	0.0036	0.005	0.1324	0.0892	0.0123	0.0095	0.0086	0.0267	0.0072	0.0095	0.1784
8	rs11781672	142859047	1.06	0.591046266007479	1.56	0.653525583231	0.802310261725704	0.466794368066354	0.1165	0.0687	0.007	0.0041	0.0085	0.0051	0.0041	0.0105	0.1684	0.0059	0.0058	0.0061	0.0855	0.0109	0.0065	0.0036	0.0049	0.1323	0.0895	0.0122	0.0093	0.0086	0.0268	0.0072	0.0095	0.1787
8	rs13268765	142859722	1.06	0.591046266007479	1.57	0.614941920479678	0.791699876341918	0.489962811840807	0.1165	0.0689	0.0069	0.0041	0.0084	0.005	0.004	0.0105	0.1684	0.0061	0.0056	0.0061	0.0859	0.0109	0.0065	0.0037	0.0045	0.1316	0.0902	0.0122	0.0094	0.0086	0.0269	0.0072	0.0095	0.1786
8	rs72690723	142861708	1.06	0.591046266007479	1.58	0.577869115575703	0.776130553041201	0.694032464425304	0.1163	0.0683	0.0069	0.0041	0.0082	0.0048	0.0039	0.0106	0.1673	0.006	0.0059	0.0065	0.0866	0.0108	0.007	0.0036	0.0039	0.1298	0.0908	0.0124	0.0097	0.0084	0.0277	0.0075	0.0096	0.1799
8	rs9720781	142864061	1.06	0.591046266007479	1.58	0.577869115575703	0.961839097967144	0.933970832583982	0.1165	0.0682	0.0075	0.0039	0.008	0.0042	0.0035	0.0104	0.1666	0.0061	0.0061	0.0067	0.0884	0.0107	0.0074	0.0037	0.0036	0.1274	0.0908	0.0125	0.0097	0.0084	0.0279	0.0076	0.0097	0.1808
8	rs73371641	142864765	1.06	0.591046266007479	1.58	0.577869115575703	0.758327559038918	0.929867392266887	0.1169	0.0686	0.0073	0.0039	0.0079	0.0042	0.0034	0.0106	0.1666	0.0061	0.0061	0.0067	0.0885	0.0105	0.0075	0.0036	0.0036	0.127	0.0907	0.0121	0.0099	0.0083	0.028	0.0076	0.0097	0.1809
8	rs79981199	142864876	1.06	0.591046266007479	1.58	0.577869115575703	0.698556891925269	0.933339300144285	0.117	0.0686	0.0073	0.0039	0.0079	0.0041	0.0034	0.0106	0.1666	0.0061	0.006	0.0067	0.0887	0.0105	0.0075	0.0036	0.0036	0.1268	0.0906	0.012	0.0099	0.0083	0.028	0.0078	0.0097	0.1808
8	rs55687951	142866377	1.06	0.591046266007479	1.58	0.577869115575703	0.657728408135156	1.00010291003626	0.1184	0.069	0.0073	0.0037	0.0078	0.0039	0.0032	0.0105	0.167	0.0061	0.0061	0.0069	0.089	0.0105	0.0077	0.0035	0.0035	0.1258	0.09	0.0118	0.0102	0.0081	0.0282	0.0076	0.0095	0.181
8	rs72690727	142868068	1.06	0.591046266007479	1.58	0.577869115575703	0.634202374445977	0.983806364471335	0.1193	0.0704	0.0072	0.0034	0.0075	0.0037	0.0029	0.0102	0.1683	0.006	0.0061	0.0068	0.0887	0.0103	0.0077	0.0034	0.0032	0.1246	0.0898	0.0116	0.0108	0.0078	0.0293	0.0075	0.0093	0.1802
8	rs3934993	142869239	1.06	0.591046266007479	1.58	0.577869115575703	0.747444246115943	1.00570674611807	0.1199	0.0713	0.0071	0.0033	0.0074	0.0035	0.0027	0.0101	0.1691	0.006	0.0061	0.0067	0.0896	0.0103	0.0077	0.0034	0.003	0.1241	0.0894	0.0115	0.011	0.0076	0.0294	0.0074	0.0091	0.1798
8	rs9324568	142870593	1.05	0.642211085129376	1.58	0.577869115575703	0.767360004333641	0.974403738947633	0.1206	0.0718	0.0072	0.0032	0.0072	0.0033	0.0025	0.01	0.1696	0.0058	0.006	0.0066	0.0899	0.0101	0.0077	0.0033	0.0029	0.1243	0.0897	0.0113	0.0111	0.0074	0.0294	0.0075	0.0089	0.1793
8	rs73713485	142874570	1.05	0.642211085129376	1.58	0.577869115575703	1.08889436710347	1.18075659659366	0.1202	0.0719	0.0076	0.003	0.0071	0.0031	0.0023	0.01	0.1698	0.0057	0.006	0.0066	0.0913	0.0099	0.0077	0.0032	0.0028	0.1238	0.0898	0.0112	0.0115	0.0073	0.0293	0.0075	0.0088	0.1792
8	rs77094987	142876719	1.06	0.591046266007479	1.58	0.577869115575703	1.03012076998631	1.23161326353163	0.1198	0.0719	0.0076	0.003	0.0072	0.003	0.0023	0.0101	0.1695	0.0056	0.0059	0.0066	0.0915	0.0098	0.0077	0.0031	0.0028	0.1238	0.0901	0.0111	0.0122	0.0072	0.0293	0.0075	0.0088	0.1789
8	rs58874513	142878114	1.06	0.591046266007479	1.58	0.577869115575703	1.0107369448161	1.19728053588701	0.1191	0.0721	0.0076	0.003	0.0071	0.003	0.0022	0.01	0.1701	0.0053	0.0058	0.0066	0.093	0.0097	0.0078	0.0031	0.0028	0.1235	0.0906	0.0107	0.0122	0.0068	0.0293	0.0075	0.0088	0.1787
8	rs35138854	142879094	1.06	0.591046266007479	1.58	0.577869115575703	0.980836084769144	1.20472957881841	0.1181	0.0721	0.0076	0.0029	0.0072	0.003	0.002	0.01	0.1706	0.0051	0.0058	0.0066	0.0946	0.0096	0.0078	0.003	0.0028	0.1229	0.0913	0.0104	0.012	0.0065	0.0295	0.0075	0.0087	0.179
8	rs4073246	142879970	1.06	0.591046266007479	1.58	0.577869115575703	0.902893050258294	1.19513011669972	0.1176	0.0718	0.0074	0.0028	0.0073	0.003	0.0019	0.0101	0.1707	0.0051	0.0057	0.0065	0.0957	0.0093	0.0079	0.0029	0.0027	0.1229	0.0913	0.01	0.0117	0.0064	0.0296	0.0077	0.0088	0.1796
8	rs10110903	142882029	1.05	0.642211085129376	1.58	0.577869115575703	0.769663831301231	1.03526498767857	0.1168	0.0713	0.0073	0.0029	0.0072	0.003	0.0018	0.0102	0.1709	0.0049	0.0055	0.0066	0.0972	0.0092	0.0075	0.0028	0.0027	0.1214	0.0933	0.0091	0.0115	0.0059	0.0294	0.008	0.0088	0.1813
8	rs75892502	142882049	1.05	0.642211085129376	1.58	0.577869115575703	0.741915062875346	1.05931903502339	0.1168	0.0713	0.0073	0.0029	0.0072	0.003	0.0018	0.0102	0.1707	0.0049	0.0055	0.0066	0.0973	0.0092	0.0077	0.0028	0.0027	0.1212	0.0935	0.009	0.0115	0.0059	0.0294	0.008	0.0088	0.1812
8	rs6583654	142884265	1.05	0.642211085129376	1.58	0.577869115575703	0.599545836042671	0.974403738947633	0.1161	0.0706	0.0072	0.0027	0.0069	0.0027	0.0016	0.0101	0.1706	0.0045	0.0054	0.0066	0.1001	0.0087	0.0073	0.0027	0.0026	0.1212	0.0937	0.0082	0.0113	0.0057	0.0297	0.0077	0.0088	0.1837
8	rs66647381	142885274	1.05	0.642211085129376	1.58	0.577869115575703	0.466972860493804	0.815422797319148	0.1158	0.0708	0.0068	0.0026	0.0068	0.0027	0.0015	0.0101	0.1713	0.0044	0.0053	0.0065	0.1011	0.0084	0.0069	0.0026	0.0026	0.1216	0.0939	0.008	0.0112	0.0056	0.0289	0.0075	0.0088	0.1846
8	rs74329068	142891062	1.05	0.642211085129376	1.58	0.577869115575703	0.435777440793081	0.791083833078627	0.1157	0.0709	0.0068	0.0026	0.0067	0.0028	0.0016	0.0101	0.1713	0.0043	0.0053	0.0066	0.1013	0.0084	0.0068	0.0027	0.0026	0.1217	0.0939	0.0079	0.0112	0.0056	0.0288	0.0075	0.0088	0.1846
8	rs72690741	142891200	1.05	0.642211085129376	1.58	0.577869115575703	0.433892399625773	0.789558340107016	0.1157	0.0709	0.0068	0.0026	0.0067	0.0028	0.0016	0.0101	0.1713	0.0043	0.0053	0.0066	0.1013	0.0084	0.0068	0.0027	0.0026	0.1217	0.0939	0.0079	0.0112	0.0056	0.0288	0.0075	0.0088	0.1846
8	rs75960007	142893438	1.05	0.642211085129376	1.59	0.542287549749139	0.416186693736849	0.763722270342242	0.1156	0.0709	0.0068	0.0026	0.0067	0.0028	0.0016	0.0101	0.1713	0.0043	0.0053	0.0066	0.1014	0.0084	0.0068	0.0027	0.0026	0.1217	0.0939	0.0078	0.0113	0.0056	0.0288	0.0075	0.0088	0.1846
8	rs11786376	142893675	1.05	0.642211085129376	1.59	0.542287549749139	0.412792940236241	0.740329554254713	0.1156	0.0709	0.0068	0.0026	0.0068	0.0028	0.0016	0.0101	0.1713	0.0043	0.0053	0.0066	0.1013	0.0084	0.0068	0.0027	0.0026	0.1217	0.0939	0.0078	0.0113	0.0056	0.0288	0.0075	0.0088	0.1846
8	rs117470656	142902636	1.06	0.591046266007479	1.56	0.653525583231	0.379237735280917	0.773578903089797	0.1155	0.0708	0.0068	0.0026	0.0068	0.0028	0.0016	0.01	0.1713	0.0043	0.0052	0.0066	0.1014	0.0084	0.0068	0.0027	0.0026	0.1215	0.0939	0.0077	0.0111	0.0057	0.0288	0.0074	0.0088	0.1851
8	rs78754027	142909613	1.06	0.591046266007479	1.57	0.614941920479678	0.374577155040292	0.776313245070125	0.1154	0.0707	0.0068	0.0026	0.0068	0.0028	0.0016	0.01	0.1711	0.0043	0.0052	0.0067	0.1014	0.0084	0.0068	0.0028	0.0026	0.1216	0.0938	0.0076	0.011	0.0058	0.029	0.0074	0.0088	0.1853
8	rs2121474	142911466	1.06	0.591046266007479	1.57	0.614941920479678	0.380724286485517	0.794900311788101	0.1154	0.0707	0.0068	0.0026	0.0067	0.0028	0.0016	0.01	0.1711	0.0043	0.0052	0.0067	0.1015	0.0084	0.0068	0.0028	0.0026	0.1215	0.0938	0.0076	0.011	0.0058	0.029	0.0074	0.0089	0.1853
8	rs74441500	142911779	1.06	0.591046266007479	1.57	0.614941920479678	0.379567824708172	0.783767218326635	0.1154	0.0707	0.0068	0.0026	0.0067	0.0028	0.0016	0.01	0.1711	0.0043	0.0052	0.0067	0.1015	0.0084	0.0068	0.0028	0.0026	0.1215	0.0937	0.0076	0.011	0.0058	0.029	0.0074	0.0089	0.1853
8	rs72690758	142926032	1.06	0.591046266007479	1.57	0.614941920479678	0.417051723729596	0.923088850700519	0.1155	0.0706	0.0071	0.0025	0.0066	0.0028	0.0017	0.01	0.1705	0.0043	0.0051	0.0068	0.103	0.0083	0.0068	0.0027	0.0027	0.1218	0.0938	0.0073	0.0107	0.0059	0.0286	0.0075	0.0088	0.1846
8	rs75653563	142934586	1.06	0.591046266007479	1.55	0.693638871087907	0.450403309878792	0.976473992365484	0.1154	0.0705	0.0071	0.0025	0.0066	0.0029	0.0017	0.01	0.1704	0.0043	0.0051	0.0069	0.1036	0.0082	0.0069	0.0027	0.0027	0.1218	0.0939	0.0072	0.0107	0.006	0.0285	0.0075	0.0088	0.1844
8	rs117776716	142937043	1.06	0.591046266007479	1.55	0.693638871087907	0.475059516944039	0.999782873194655	0.1154	0.0705	0.0071	0.0025	0.0065	0.0029	0.0016	0.01	0.1703	0.0043	0.0051	0.0069	0.1038	0.0082	0.0069	0.0027	0.0027	0.1218	0.094	0.0072	0.0106	0.006	0.0285	0.0075	0.0088	0.1843
8	rs35223302	142941094	1.06	0.591046266007479	1.55	0.693638871087907	0.477523341538359	1.01532729222665	0.1154	0.0705	0.0071	0.0025	0.0065	0.0029	0.0016	0.01	0.1702	0.0043	0.0051	0.0069	0.104	0.0082	0.0069	0.0027	0.0027	0.1219	0.094	0.0071	0.0106	0.006	0.0285	0.0076	0.0088	0.1842
8	rs4917319	142943055	1.06	0.591046266007479	1.54	0.735299729443272	0.470946483851343	1.01083551637695	0.1154	0.0705	0.0071	0.0025	0.0065	0.0029	0.0016	0.01	0.1702	0.0043	0.0051	0.0069	0.1041	0.0082	0.0069	0.0027	0.0027	0.1218	0.094	0.0071	0.0106	0.006	0.0285	0.0076	0.0089	0.1842
8	rs4917236	142949616	1.06	0.591046266007479	1.55	0.693638871087907	0.434304407008485	1.00282401999283	0.1153	0.0704	0.007	0.0025	0.0064	0.0028	0.0016	0.01	0.17	0.0044	0.0051	0.0069	0.1052	0.0082	0.0069	0.0027	0.0027	0.1216	0.0937	0.0072	0.0105	0.0061	0.0284	0.0076	0.0089	0.1842
8	rs1992805	142950775	1.06	0.591046266007479	1.55	0.693638871087907	0.422260700991942	0.909090489893105	0.1152	0.0704	0.007	0.0026	0.0063	0.0029	0.0017	0.01	0.17	0.0044	0.0051	0.0069	0.106	0.0083	0.0068	0.0027	0.0027	0.1213	0.0934	0.0072	0.0105	0.006	0.0283	0.0075	0.0089	0.184
8	rs75859483	142956633	1.06	0.591046266007479	1.55	0.693638871087907	0.419594311045789	1.00474566045789	0.1151	0.0703	0.007	0.0027	0.0062	0.0029	0.0017	0.01	0.1699	0.0045	0.0051	0.0069	0.1061	0.0083	0.0068	0.0027	0.0028	0.1213	0.0935	0.0072	0.0104	0.006	0.0281	0.0075	0.0089	0.184
8	rs116927692	142974018	1.07	0.542615033110665	1.54	0.735299729443272	0.309807124861726	0.717994172716585	0.1142	0.0698	0.007	0.0033	0.0062	0.0031	0.0021	0.0102	0.1688	0.0049	0.005	0.007	0.1066	0.0087	0.0068	0.0032	0.0031	0.1214	0.0937	0.007	0.01	0.0057	0.0273	0.0076	0.0092	0.1839
8	rs935461	142980434	1.07	0.542615033110665	1.53	0.778525311864042	0.28357590845063	0.626465909119728	0.114	0.0697	0.007	0.0034	0.0062	0.0032	0.0023	0.01	0.1686	0.005	0.005	0.007	0.1071	0.0087	0.0068	0.0033	0.0032	0.1214	0.0936	0.007	0.01	0.0057	0.0271	0.0077	0.0092	0.1839
8	rs6583548	142986509	1.07	0.542615033110665	1.53	0.778525311864042	0.182081019569363	0.587943297997434	0.114	0.0693	0.0067	0.0037	0.0061	0.0034	0.0025	0.0103	0.1672	0.005	0.0051	0.007	0.1067	0.0088	0.007	0.0036	0.0034	0.1232	0.0934	0.007	0.0096	0.0057	0.0266	0.0078	0.0094	0.1834
8	rs56177626	142990457	1.07	0.542615033110665	1.53	0.778525311864042	0.208272537784572	0.5416127111726	0.1141	0.0691	0.0067	0.0038	0.0061	0.0034	0.0026	0.0104	0.1667	0.005	0.0051	0.0068	0.1071	0.0088	0.0071	0.0044	0.0036	0.1226	0.0934	0.0069	0.0095	0.0058	0.0264	0.0077	0.0093	0.1832
8	rs77989810	142992137	1.07	0.542615033110665	1.53	0.778525311864042	0.197006047752622	0.564662102914041	0.1143	0.069	0.0067	0.0039	0.0061	0.0034	0.0027	0.0104	0.1665	0.0051	0.0051	0.0067	0.1073	0.0088	0.0071	0.0044	0.0036	0.1226	0.0934	0.0069	0.0094	0.0058	0.0264	0.0077	0.0093	0.1831
8	rs34258588	142992786	1.07	0.542615033110665	1.52	0.823332010267983	0.191449012365252	0.542451798249531	0.1143	0.069	0.0067	0.0039	0.0061	0.0034	0.0027	0.0104	0.1664	0.0051	0.0052	0.0066	0.1074	0.0087	0.007	0.0044	0.0036	0.1227	0.0933	0.0069	0.0094	0.0058	0.0264	0.0077	0.0093	0.1831
8	rs7463711	142997063	1.08	0.496867270490283	1.5	0.917750694748585	0.178008118103187	0.483837775174614	0.1147	0.0688	0.0067	0.0041	0.0061	0.0033	0.0029	0.0105	0.1658	0.0053	0.0052	0.0063	0.108	0.0087	0.007	0.0046	0.0037	0.1227	0.0932	0.0068	0.0092	0.006	0.0263	0.0076	0.0093	0.1827
8	rs7003924	143010907	1.08	0.496867270490283	1.5	0.917750694748585	0.183005678182872	0.664524599777333	0.1151	0.0687	0.0067	0.0042	0.006	0.0033	0.003	0.0106	0.1653	0.0054	0.0053	0.0063	0.1085	0.0087	0.0069	0.0047	0.0037	0.1229	0.0931	0.0068	0.0089	0.0059	0.0262	0.0075	0.0092	0.1828
8	rs112561863	143012178	1.08	0.496867270490283	1.5	0.917750694748585	0.178811133851114	0.649151202791446	0.1151	0.0687	0.0066	0.0042	0.006	0.0033	0.003	0.0106	0.1652	0.0054	0.0053	0.0063	0.1085	0.0087	0.0069	0.0047	0.0037	0.123	0.0931	0.0068	0.0089	0.0059	0.0262	0.0075	0.0092	0.1828
8	rs74565016	143012564	1.08	0.496867270490283	1.5	0.917750694748585	0.172159329175839	0.612312179052066	0.1151	0.0687	0.0066	0.0043	0.006	0.0033	0.003	0.0106	0.1652	0.0054	0.0053	0.0063	0.1086	0.0087	0.0069	0.0047	0.0037	0.123	0.0931	0.0068	0.0089	0.0059	0.0262	0.0075	0.0092	0.1828
8	rs12114538	143015195	1.08	0.496867270490283	1.49	0.967391925764805	0.185758480162958	0.533100332944178	0.1154	0.0688	0.0066	0.0043	0.006	0.0033	0.0031	0.0107	0.1649	0.0054	0.0053	0.0063	0.1088	0.0087	0.0067	0.0047	0.0037	0.1231	0.093	0.0068	0.0088	0.0056	0.0263	0.0075	0.0091	0.1827
8	rs116943592	143015953	1.08	0.496867270490283	1.5	0.917750694748585	0.19072757254373	0.579115148699876	0.1154	0.0688	0.0066	0.0043	0.006	0.0033	0.0031	0.0107	0.1649	0.0054	0.0053	0.0063	0.1088	0.0087	0.0067	0.0047	0.0037	0.1231	0.093	0.0068	0.0088	0.0056	0.0263	0.0075	0.0091	0.1827
8	rs72696800	143018268	1.08	0.496867270490283	1.5	0.917750694748585	0.205373169951913	0.708745169538793	0.1154	0.0688	0.0066	0.0043	0.006	0.0033	0.0031	0.0107	0.1649	0.0054	0.0053	0.0063	0.1089	0.0087	0.0067	0.0047	0.0037	0.1231	0.093	0.0068	0.0088	0.0056	0.0263	0.0075	0.0091	0.1827
8	rs11774404	143046492	1.08	0.496867270490283	1.5	0.917750694748585	0.142843966022561	0.193033348384492	0.1207	0.0679	0.0056	0.0042	0.0078	0.0028	0.0038	0.0123	0.1584	0.0058	0.005	0.0059	0.1106	0.009	0.0066	0.0045	0.0041	0.123	0.0974	0.0068	0.007	0.0045	0.0245	0.0062	0.0091	0.182
8	rs118166243	143051660	1.08	0.496867270490283	1.49	0.967391925764805	0.128171819998384	0.149398206452259	0.1209	0.068	0.0055	0.0042	0.0078	0.0028	0.0038	0.0124	0.1582	0.0058	0.005	0.0059	0.1106	0.009	0.0066	0.0045	0.0042	0.123	0.0975	0.0068	0.007	0.0045	0.0245	0.0062	0.0091	0.182
8	rs79386544	143055917	1.07	0.542615033110665	1.49	0.967391925764805	0.119993229764642	0.0577211380326175	0.1203	0.0689	0.0055	0.0042	0.0078	0.0028	0.0038	0.0123	0.1582	0.0058	0.0049	0.0059	0.1106	0.009	0.0066	0.0045	0.0042	0.1231	0.0975	0.0068	0.0069	0.0043	0.0245	0.0062	0.0091	0.1821
8	rs72698428	143056628	1.07	0.542615033110665	1.49	0.967391925764805	0.117842887684321	0.0538236392758575	0.1203	0.0689	0.0055	0.0042	0.0078	0.0028	0.0038	0.0124	0.1582	0.0058	0.0049	0.0059	0.1106	0.009	0.0066	0.0045	0.0042	0.1231	0.0975	0.0068	0.0069	0.0043	0.0245	0.0062	0.0091	0.1822
8	rs57548001	143057390	1.07	0.542615033110665	1.49	0.967391925764805	0.117131391158065	0.0551521596853757	0.1203	0.0689	0.0055	0.0042	0.0078	0.0028	0.0038	0.0124	0.1582	0.0058	0.0049	0.0059	0.1106	0.0089	0.0066	0.0045	0.0042	0.1231	0.0976	0.0068	0.0069	0.0043	0.0245	0.0062	0.0091	0.1822
8	rs75826482	143058378	1.07	0.542615033110665	1.49	0.967391925764805	0.11878610736905	0.05559810062116	0.1203	0.0688	0.0055	0.0042	0.0078	0.0028	0.0038	0.0124	0.1582	0.0058	0.0049	0.0059	0.1106	0.0089	0.0066	0.0045	0.0042	0.1231	0.0975	0.0068	0.0069	0.0043	0.0245	0.0062	0.0091	0.1822
8	rs77399073	143067605	1.07	0.542615033110665	1.49	0.967391925764805	0.119273805488955	0.0521982510585336	0.1201	0.0687	0.0055	0.0042	0.0077	0.0028	0.0039	0.0123	0.1579	0.006	0.005	0.0059	0.1109	0.0089	0.0065	0.0044	0.0042	0.1236	0.0975	0.0067	0.0069	0.0042	0.0244	0.0061	0.009	0.1824
8	rs79362580	143068806	1.07	0.542615033110665	1.49	0.967391925764805	0.120022061753291	0.0520741171203467	0.1201	0.0686	0.0055	0.0042	0.0077	0.0028	0.0039	0.0123	0.1578	0.006	0.005	0.0059	0.111	0.0089	0.0065	0.0044	0.0042	0.1237	0.0974	0.0067	0.0069	0.0042	0.0244	0.0061	0.009	0.1825
8	rs71516669	143069361	1.07	0.542615033110665	1.49	0.967391925764805	0.120224004202054	0.0491336170137202	0.1201	0.0686	0.0055	0.0042	0.0077	0.0028	0.0039	0.0123	0.1578	0.006	0.005	0.0059	0.111	0.0089	0.0065	0.0044	0.0042	0.1238	0.0974	0.0067	0.0069	0.0042	0.0244	0.0061	0.009	0.1825
8	rs6996685	143071894	1.07	0.542615033110665	1.49	0.967391925764805	0.121788821081857	0.0254691323024984	0.12	0.0684	0.0055	0.0042	0.0077	0.0028	0.004	0.0123	0.1577	0.006	0.0051	0.0059	0.1113	0.0089	0.0065	0.0044	0.0042	0.124	0.0974	0.0067	0.0069	0.0042	0.0243	0.0061	0.009	0.1825
8	rs13278431	143073681	1.07	0.542615033110665	1.49	0.967391925764805	0.107824359154225	0.0275231106336827	0.12	0.0685	0.0055	0.0042	0.0076	0.0028	0.004	0.0123	0.1575	0.006	0.0051	0.0059	0.1114	0.0089	0.0066	0.0044	0.0042	0.1242	0.0972	0.0067	0.0069	0.0043	0.0243	0.0061	0.0091	0.1824
8	rs13258110	143080621	1.07	0.542615033110665	1.5	0.917750694748585	0.0724867489802085	0.0163519484473983	0.1208	0.0685	0.0054	0.0038	0.0076	0.0027	0.0037	0.0122	0.1565	0.0059	0.0054	0.0057	0.113	0.0091	0.0066	0.004	0.004	0.1243	0.0971	0.0067	0.0067	0.0042	0.0238	0.0061	0.0091	0.1835
8	rs111530519	143084933	1.06	0.591046266007479	1.5	0.917750694748585	0.109696917142456	0.0281774060916844	0.121	0.0683	0.0057	0.0032	0.0075	0.0026	0.0034	0.0121	0.1551	0.0061	0.0057	0.0056	0.1142	0.0091	0.0069	0.004	0.0037	0.1246	0.0967	0.0066	0.007	0.0041	0.0237	0.0062	0.0091	0.1839
8	rs58682154	143091412	1.06	0.591046266007479	1.5	0.917750694748585	0.12486691409581	0.044747939085228	0.121	0.0683	0.0057	0.0031	0.0075	0.0026	0.0034	0.0121	0.155	0.0061	0.0057	0.0056	0.1143	0.0091	0.007	0.004	0.0036	0.1247	0.0967	0.0066	0.007	0.0041	0.0236	0.0062	0.0091	0.184
8	rs4917279	143095690	1.06	0.591046266007479	1.5	0.917750694748585	0.134197334889055	0.0504720913336642	0.121	0.0683	0.0057	0.003	0.0075	0.0026	0.0033	0.0121	0.1557	0.0061	0.0056	0.0055	0.1147	0.0092	0.0071	0.0039	0.0036	0.1249	0.0967	0.0065	0.0069	0.0041	0.0234	0.0063	0.0088	0.1839
8	rs72683308	143099653	1.06	0.591046266007479	1.5	0.917750694748585	0.137116512525683	0.0594834419363635	0.121	0.0685	0.0057	0.003	0.0074	0.0026	0.0033	0.0121	0.1558	0.006	0.0056	0.0055	0.1148	0.0093	0.0071	0.0039	0.0036	0.125	0.0967	0.0064	0.0068	0.0041	0.0233	0.0063	0.0087	0.184
8	rs7009641	143100579	1.06	0.591046266007479	1.5	0.917750694748585	0.145841404542721	0.0711597208539479	0.121	0.0685	0.0057	0.003	0.0074	0.0026	0.0033	0.0121	0.1558	0.006	0.0056	0.0055	0.1148	0.0093	0.0071	0.0038	0.0036	0.1251	0.0967	0.0064	0.0068	0.0041	0.0233	0.0063	0.0087	0.184
8	rs1388800	143106264	1.06	0.591046266007479	1.5	0.917750694748585	0.148875963999027	0.0675164185192702	0.1213	0.0685	0.0056	0.0029	0.0075	0.0025	0.0033	0.0121	0.1559	0.006	0.0056	0.0055	0.1146	0.0093	0.0071	0.0037	0.0035	0.1256	0.0965	0.0063	0.0068	0.004	0.0233	0.0063	0.0087	0.1842
8	rs11167117	143106571	1.06	0.591046266007479	1.5	0.917750694748585	0.151648793335025	0.070100603587163	0.1212	0.0685	0.0056	0.003	0.0075	0.0025	0.0032	0.0121	0.1558	0.006	0.0056	0.0055	0.1146	0.0094	0.0071	0.0037	0.0035	0.1256	0.0965	0.0063	0.0068	0.004	0.0234	0.0063	0.0087	0.1842
8	rs1492370	143107149	1.06	0.591046266007479	1.49	0.967391925764805	0.164119525317458	0.075026717366591	0.1213	0.0685	0.0056	0.0031	0.0075	0.0025	0.0031	0.0121	0.1558	0.006	0.0055	0.0055	0.1147	0.0094	0.0072	0.0037	0.0035	0.1256	0.0965	0.0063	0.0068	0.004	0.0234	0.0063	0.0087	0.1842
8	rs13254725	143113348	1.06	0.591046266007479	1.49	0.967391925764805	0.141884962403113	0.0389488455233696	0.1211	0.0686	0.0056	0.0032	0.0074	0.0025	0.0031	0.012	0.1558	0.006	0.0055	0.0054	0.1147	0.0094	0.0071	0.0036	0.0035	0.1257	0.0965	0.0062	0.0067	0.0039	0.0235	0.0063	0.0086	0.1847
8	rs7814797	143114963	1.06	0.591046266007479	1.48	1.01867282088958	0.14348544532264	0.0417752375034905	0.1211	0.0686	0.0056	0.0032	0.0074	0.0025	0.0031	0.012	0.1558	0.006	0.0055	0.0053	0.1147	0.0094	0.007	0.0036	0.0035	0.1258	0.0965	0.0061	0.0067	0.0039	0.0235	0.0063	0.0086	0.1848
8	rs4917300	143121671	1.05	0.642211085129376	1.49	0.967391925764805	0.168499545703982	0.0700302302099865	0.1201	0.0695	0.0054	0.0033	0.0075	0.0026	0.0031	0.0119	0.1551	0.0061	0.0054	0.0055	0.1147	0.0095	0.0072	0.0033	0.0033	0.1259	0.0959	0.006	0.0071	0.004	0.0233	0.0067	0.009	0.185
8	rs67564501	143122888	1.05	0.642211085129376	1.49	0.967391925764805	0.150853461643737	0.0557257961539152	0.1201	0.0694	0.0054	0.0033	0.0075	0.0026	0.0031	0.0119	0.1551	0.0061	0.0054	0.0055	0.1147	0.0095	0.0071	0.0033	0.0033	0.1261	0.0958	0.006	0.0071	0.004	0.0233	0.0067	0.009	0.1851
8	rs77874894	143125215	1.05	0.642211085129376	1.49	0.967391925764805	0.147762247951308	0.0548345780143879	0.12	0.0693	0.0054	0.0033	0.0076	0.0026	0.0031	0.012	0.1551	0.0061	0.0054	0.0056	0.1147	0.0096	0.0071	0.0033	0.0032	0.1261	0.0958	0.006	0.0071	0.004	0.0234	0.0067	0.0089	0.1851
8	rs10088515	143127702	1.05	0.642211085129376	1.48	1.01867282088958	0.149500497769314	0.0660677823225773	0.1198	0.069	0.0054	0.0033	0.0075	0.0026	0.0031	0.012	0.155	0.0062	0.0054	0.0057	0.1147	0.0097	0.0071	0.0033	0.0032	0.1262	0.0957	0.006	0.0071	0.004	0.0235	0.0067	0.0089	0.185
8	rs7843263	143128774	1.05	0.642211085129376	1.48	1.01867282088958	0.165304220013386	0.0597464449684687	0.1197	0.0674	0.0053	0.0033	0.0076	0.0026	0.003	0.0118	0.1557	0.0062	0.0054	0.0058	0.1152	0.0098	0.0072	0.0033	0.0032	0.1267	0.0955	0.0061	0.007	0.0039	0.0235	0.0067	0.0088	0.1854
8	rs7817581	143136114	1.05	0.642211085129376	1.48	1.01867282088958	0.182487536964208	0.0589589199772186	0.1196	0.0676	0.0052	0.0035	0.0076	0.0027	0.003	0.0119	0.1557	0.0062	0.0054	0.0058	0.1152	0.0098	0.0073	0.0034	0.0032	0.1266	0.0954	0.0062	0.0071	0.004	0.0235	0.0068	0.0088	0.1851
8	rs6986353	143138194	1.05	0.642211085129376	1.48	1.01867282088958	0.193393212346333	0.066618092830441	0.1195	0.0676	0.0052	0.0035	0.0078	0.0027	0.003	0.0119	0.1557	0.0062	0.0055	0.0058	0.1151	0.0098	0.0073	0.0034	0.0032	0.1266	0.0953	0.0063	0.0071	0.004	0.0235	0.0068	0.0088	0.1851
8	rs72683367	143138654	1.05	0.642211085129376	1.49	0.967391925764805	0.192934743683564	0.0640889964898821	0.1195	0.0676	0.0052	0.0035	0.0078	0.0027	0.003	0.0119	0.1557	0.0062	0.0055	0.0058	0.1151	0.0099	0.0073	0.0034	0.0032	0.1266	0.0952	0.0063	0.0071	0.004	0.0235	0.0068	0.0087	0.1851
8	rs76605772	143139514	1.05	0.642211085129376	1.49	0.967391925764805	0.191107083496076	0.0633450554487495	0.1195	0.0676	0.0052	0.0035	0.0078	0.0027	0.003	0.0119	0.1557	0.0062	0.0055	0.0058	0.1151	0.0099	0.0073	0.0034	0.0032	0.1265	0.0952	0.0063	0.0071	0.004	0.0235	0.0068	0.0087	0.1851
8	rs28594706	143141764	1.05	0.642211085129376	1.49	0.967391925764805	0.193393212346333	0.122068020489475	0.1199	0.0693	0.0053	0.0035	0.0077	0.0029	0.0034	0.0116	0.1555	0.0063	0.0055	0.0061	0.1138	0.0098	0.0079	0.0035	0.0029	0.1252	0.0951	0.0061	0.0071	0.0045	0.0228	0.0069	0.0089	0.1849
8	rs62514205	143141967	1.05	0.642211085129376	1.49	0.967391925764805	0.191221020942751	0.126391940559463	0.1196	0.0696	0.0053	0.0036	0.0074	0.003	0.0034	0.0118	0.1558	0.0062	0.0053	0.0062	0.1134	0.0098	0.0079	0.0035	0.0028	0.1249	0.0953	0.0061	0.0072	0.0045	0.0227	0.0071	0.009	0.185
8	rs7841750	143142993	1.05	0.642211085129376	1.49	0.967391925764805	0.1818964116078	0.161949537948731	0.1197	0.0701	0.0053	0.0035	0.0072	0.003	0.0034	0.0115	0.1571	0.0061	0.0052	0.0062	0.1132	0.01	0.0079	0.0034	0.0028	0.1228	0.0963	0.0059	0.007	0.0047	0.0223	0.0072	0.0087	0.1858
8	rs12334425	143145195	1.04	0.69615671060944	1.49	0.967391925764805	0.197237948642929	0.21170551676307	0.1198	0.0707	0.0053	0.0034	0.0071	0.003	0.0034	0.0112	0.1583	0.0059	0.005	0.0063	0.1129	0.01	0.0081	0.0034	0.0028	0.1211	0.0972	0.0058	0.0067	0.0048	0.0219	0.0073	0.0084	0.1865
8	rs7010485	143145465	1.04	0.69615671060944	1.49	0.967391925764805	0.376547468766047	0.276646627252981	0.1192	0.0706	0.0053	0.0034	0.007	0.003	0.0034	0.0111	0.1586	0.0061	0.0051	0.0064	0.1131	0.01	0.0087	0.0033	0.0028	0.1213	0.097	0.0057	0.0067	0.0048	0.0219	0.0073	0.0083	0.1862
8	rs72683386	143145799	1.04	0.69615671060944	1.48	1.01867282088958	0.182044089343437	0.174654689430168	0.1198	0.0714	0.0046	0.0034	0.0071	0.003	0.0034	0.0112	0.1592	0.0061	0.0051	0.0065	0.1117	0.01	0.0078	0.0034	0.0027	0.1211	0.0979	0.0057	0.0066	0.0048	0.0219	0.0074	0.0083	0.1861
8	rs34510203	143146150	1.04	0.69615671060944	1.48	1.01867282088958	0.198167105251851	0.207882820614509	0.1202	0.0716	0.0046	0.0034	0.007	0.003	0.0033	0.011	0.1593	0.0061	0.0052	0.0066	0.1116	0.0101	0.0078	0.0033	0.0025	0.1212	0.0978	0.0057	0.0066	0.0049	0.0218	0.0074	0.0083	0.186
8	rs79528776	143147554	1.04	0.69615671060944	1.48	1.01867282088958	0.216007857730879	0.241758495810501	0.1205	0.072	0.0046	0.0035	0.007	0.003	0.0033	0.0111	0.1595	0.0061	0.0051	0.0066	0.1115	0.0101	0.0078	0.0033	0.0025	0.1208	0.0972	0.0056	0.0065	0.005	0.0217	0.0074	0.0082	0.1862
8	rs56315363	143148195	1.04	0.69615671060944	1.48	1.01867282088958	0.227992091236212	0.238651173414679	0.1207	0.0723	0.0047	0.0035	0.007	0.003	0.0034	0.0111	0.1596	0.006	0.005	0.0066	0.1116	0.0101	0.0078	0.0033	0.0024	0.1205	0.0973	0.0056	0.0065	0.005	0.0217	0.0073	0.0081	0.186
8	rs76209772	143151943	1.04	0.69615671060944	1.48	1.01867282088958	0.227908203897162	0.227987104214197	0.1208	0.0723	0.0047	0.0035	0.007	0.003	0.0034	0.0112	0.1596	0.006	0.005	0.0066	0.1116	0.0102	0.0078	0.0033	0.0024	0.1204	0.0973	0.0056	0.0066	0.005	0.0217	0.0073	0.0081	0.1859
8	rs6995120	143152223	1.04	0.69615671060944	1.48	1.01867282088958	0.228034041345297	0.220066526812829	0.1208	0.0724	0.0047	0.0035	0.007	0.003	0.0034	0.0112	0.1596	0.006	0.005	0.0066	0.1116	0.0102	0.0078	0.0033	0.0024	0.1204	0.0973	0.0056	0.0066	0.005	0.0217	0.0073	0.0081	0.1859
8	rs4917309	143156278	1.04	0.69615671060944	1.47	1.07160640764864	0.28961153534816	0.258166256845723	0.1213	0.0726	0.0048	0.0036	0.007	0.0031	0.0033	0.0113	0.1597	0.006	0.005	0.0066	0.1113	0.0101	0.0078	0.0033	0.0022	0.1199	0.0974	0.0055	0.0066	0.005	0.0216	0.0073	0.0082	0.1857
8	rs1316891	143157397	1.04	0.69615671060944	1.47	1.07160640764864	0.260431545798739	0.269367963346765	0.1215	0.0726	0.0048	0.0037	0.0072	0.0032	0.0033	0.0113	0.1597	0.0061	0.0052	0.0067	0.1107	0.0101	0.0079	0.0033	0.0023	0.1196	0.0972	0.0056	0.0065	0.0051	0.0215	0.0072	0.0084	0.1852
8	rs10090087	143160140	1.04	0.69615671060944	1.47	1.07160640764864	0.244111171070793	0.328472098675182	0.1221	0.0726	0.0049	0.0039	0.0074	0.0034	0.0034	0.0114	0.1591	0.006	0.0053	0.0068	0.1101	0.0101	0.008	0.0034	0.0024	0.1198	0.0969	0.0057	0.0064	0.0052	0.0215	0.0075	0.0087	0.1842
8	rs76146512	143162301	1.04	0.69615671060944	1.47	1.07160640764864	0.259800099322466	0.376705534595236	0.1223	0.0727	0.0049	0.0038	0.0074	0.0034	0.0034	0.0114	0.1588	0.0061	0.0054	0.0067	0.1099	0.0101	0.0079	0.0034	0.0023	0.1194	0.0969	0.0056	0.0064	0.0052	0.0215	0.0074	0.0087	0.1845
8	rs117066928	143169750	1.05	0.642211085129376	1.47	1.07160640764864	0.199098746581945	0.317895986017691	0.1232	0.0741	0.0049	0.0036	0.0077	0.0034	0.0034	0.0117	0.1584	0.0061	0.0059	0.0065	0.1103	0.0105	0.0075	0.0032	0.0022	0.1166	0.096	0.0055	0.0067	0.0052	0.0214	0.0072	0.0092	0.1856
8	rs72685505	143170172	1.05	0.642211085129376	1.45	1.18248085352797	0.21478875161851	0.31971217204012	0.1233	0.0742	0.0049	0.0036	0.0077	0.0034	0.0035	0.0117	0.1584	0.0061	0.0059	0.0065	0.1104	0.0105	0.0075	0.0032	0.0021	0.116	0.096	0.0055	0.0067	0.0052	0.0214	0.0072	0.0092	0.1857
8	rs77804184	143171916	1.05	0.642211085129376	1.45	1.18248085352797	0.217026738069957	0.341987954409437	0.1235	0.0744	0.0049	0.0035	0.0078	0.0034	0.0035	0.0118	0.1583	0.0061	0.0061	0.0065	0.1104	0.0105	0.0074	0.0032	0.0021	0.1154	0.0958	0.0055	0.0068	0.0052	0.0214	0.0072	0.0093	0.1859
8	rs76618419	143174055	1.05	0.642211085129376	1.45	1.18248085352797	0.227950145420154	0.384988280351675	0.1237	0.0747	0.0049	0.0035	0.0078	0.0034	0.0035	0.0119	0.1582	0.0061	0.0063	0.0064	0.1105	0.0106	0.0074	0.0032	0.002	0.1145	0.0955	0.0054	0.0069	0.0052	0.0213	0.0071	0.0095	0.1863
8	rs56016625	143178392	1.04	0.69615671060944	1.45	1.18248085352797	0.265923783115125	0.436895584269755	0.1239	0.075	0.005	0.0034	0.0079	0.0034	0.0036	0.012	0.1579	0.0061	0.0066	0.0064	0.1107	0.0107	0.0073	0.0031	0.002	0.1137	0.0953	0.0054	0.007	0.0052	0.0212	0.0071	0.0097	0.1866
8	rs3968640	143179986	1.04	0.69615671060944	1.45	1.18248085352797	0.255447998215426	0.43967623370103	0.124	0.0751	0.005	0.0034	0.0079	0.0034	0.0036	0.012	0.1578	0.0061	0.0067	0.0063	0.1107	0.0107	0.0072	0.0031	0.002	0.1133	0.0951	0.0053	0.007	0.0052	0.0212	0.007	0.0098	0.1868
8	rs117715610	143181293	1.04	0.69615671060944	1.45	1.18248085352797	0.274673406096065	0.494193765148481	0.1241	0.0751	0.005	0.0034	0.0079	0.0034	0.0036	0.012	0.1575	0.0061	0.0067	0.0064	0.1108	0.0107	0.0072	0.0031	0.0019	0.1132	0.0951	0.0053	0.007	0.0052	0.0213	0.0071	0.0098	0.1869
8	rs11778852	143181375	1.04	0.69615671060944	1.44	1.24044493409381	0.273977081962479	0.499392762355661	0.1241	0.0752	0.005	0.0034	0.0079	0.0034	0.0036	0.012	0.1575	0.0061	0.0067	0.0064	0.1108	0.0107	0.0072	0.0031	0.0019	0.1132	0.0951	0.0053	0.007	0.0052	0.0213	0.0071	0.0098	0.1869
8	rs73369587	143181667	1.04	0.69615671060944	1.44	1.24044493409381	0.265467520282364	0.4762433615825	0.1241	0.0752	0.0051	0.0033	0.0079	0.0034	0.0036	0.012	0.1576	0.0061	0.0067	0.0064	0.1108	0.0107	0.0071	0.0031	0.0019	0.1132	0.0951	0.0053	0.007	0.0052	0.0213	0.0071	0.0098	0.1869
8	rs7386204	143182515	1.04	0.69615671060944	1.43	1.30010819984047	0.251977454144751	0.358788674654465	0.1241	0.0754	0.005	0.0033	0.0079	0.0034	0.0036	0.0121	0.1573	0.0061	0.0068	0.0064	0.1107	0.0108	0.0071	0.003	0.0019	0.113	0.0952	0.0053	0.0071	0.0052	0.0213	0.0072	0.0098	0.187
8	rs7819659	143184571	1.03	0.752927598544599	1.42	1.36148099659693	0.29359279683037	0.362804669109467	0.1243	0.0758	0.005	0.0033	0.008	0.0035	0.0035	0.012	0.1563	0.006	0.0069	0.0064	0.1105	0.0108	0.007	0.003	0.0019	0.1121	0.0961	0.0053	0.0072	0.0051	0.0214	0.0071	0.0099	0.1876
8	rs13264302	143186713	1.04	0.69615671060944	1.41	1.42457320662932	0.259439647278562	0.364943320598063	0.1243	0.0758	0.0051	0.0032	0.0079	0.0035	0.0035	0.012	0.1555	0.006	0.0068	0.0063	0.1106	0.0107	0.0069	0.003	0.0018	0.1129	0.0965	0.0054	0.0072	0.0052	0.0214	0.0069	0.0098	0.1879
8	rs902831	143190211	1.03	0.752927598544599	1.39	1.55595320949678	0.267936384801825	0.352165307470376	0.1242	0.0758	0.0052	0.0031	0.0079	0.0035	0.0034	0.0121	0.1554	0.006	0.0068	0.0063	0.1108	0.0106	0.0069	0.003	0.0018	0.1128	0.0965	0.0054	0.0072	0.0052	0.0214	0.0068	0.0098	0.1881
8	rs62511316	143191477	1.03	0.752927598544599	1.38	1.62425864340582	0.287703214195629	0.408313077332514	0.1241	0.0758	0.0052	0.0031	0.0079	0.0034	0.0033	0.0121	0.1555	0.006	0.0068	0.0063	0.1108	0.0106	0.0069	0.003	0.0018	0.1127	0.0965	0.0054	0.0072	0.0052	0.0214	0.0069	0.0098	0.1882
8	rs10109668	143194353	1.03	0.752927598544599	1.38	1.62425864340582	0.275184649405689	0.46598675417781	0.1239	0.0759	0.0052	0.0029	0.0077	0.0034	0.0029	0.0121	0.1558	0.006	0.0068	0.0063	0.1107	0.0105	0.007	0.0031	0.0018	0.1128	0.0963	0.0054	0.0072	0.0051	0.0214	0.007	0.0099	0.1888
8	Affx-37430273	143202300	1.02	0.812565575704939	1.38	1.62425864340582	0.237839465271857	0.578404606687392	0.1219	0.0771	0.0054	0.0025	0.0075	0.0031	0.0028	0.0124	0.1552	0.006	0.0067	0.0061	0.1118	0.01	0.0066	0.0031	0.0017	0.1147	0.0957	0.0054	0.0071	0.0049	0.021	0.0068	0.0101	0.1903
8	rs58523179	143203774	1.02	0.812565575704939	1.37	1.69431881237172	0.212362161654258	0.495423849566471	0.1217	0.0771	0.0055	0.0025	0.0075	0.003	0.0028	0.0124	0.1552	0.006	0.0067	0.0061	0.1118	0.01	0.0066	0.0031	0.0017	0.1147	0.0957	0.0054	0.0071	0.0051	0.021	0.0068	0.0101	0.1903
8	rs7011064	143205583	1.02	0.812565575704939	1.37	1.69431881237172	0.217475897354202	0.490780977802195	0.1216	0.0771	0.0054	0.0025	0.0075	0.003	0.0028	0.0125	0.1553	0.006	0.0067	0.0061	0.1119	0.01	0.0066	0.0031	0.0017	0.1146	0.0957	0.0054	0.0071	0.0051	0.021	0.0068	0.0101	0.1904
8	rs73371587	143207311	1.01	0.875109975033704	1.37	1.69431881237172	0.268578481680748	0.518527117784857	0.1183	0.0805	0.0053	0.002	0.007	0.0025	0.0024	0.0127	0.1587	0.0056	0.0066	0.0058	0.1138	0.0097	0.0064	0.0029	0.0017	0.1151	0.0953	0.0048	0.0069	0.0047	0.021	0.0065	0.0097	0.1902
8	rs73371588	143207348	1.01	0.875109975033704	1.38	1.62425864340582	0.270141322395751	0.519772275777641	0.118	0.0803	0.0053	0.002	0.007	0.0024	0.0024	0.0127	0.1591	0.0056	0.0066	0.0058	0.1144	0.0097	0.0064	0.0029	0.0017	0.115	0.0952	0.0048	0.0069	0.0047	0.021	0.0065	0.0096	0.1902
8	rs118100875	143208307	1.01	0.875109975033704	1.38	1.62425864340582	0.248444884146496	0.477732666424766	0.117	0.0809	0.0049	0.0018	0.0068	0.0022	0.0021	0.0127	0.1605	0.0053	0.0065	0.0056	0.1155	0.0096	0.006	0.0027	0.0016	0.1169	0.0954	0.0045	0.0067	0.0045	0.021	0.0061	0.0095	0.1897
8	rs747898	143208340	1.01	0.875109975033704	1.38	1.62425864340582	0.239646839870005	0.385755371084237	0.1169	0.081	0.0049	0.0018	0.0068	0.0022	0.0021	0.0127	0.1604	0.0054	0.0065	0.0056	0.1156	0.0096	0.0061	0.0027	0.0016	0.1171	0.0955	0.0045	0.0067	0.0045	0.021	0.006	0.0095	0.1896
8	rs76527946	143208682	1.01	0.875109975033704	1.38	1.62425864340582	0.250737947414915	0.437557216572994	0.1167	0.0809	0.0048	0.0018	0.0067	0.0022	0.0022	0.0127	0.1606	0.0053	0.0065	0.0055	0.1159	0.0095	0.0061	0.0026	0.0016	0.1174	0.0956	0.0045	0.0067	0.0045	0.021	0.0059	0.0095	0.1893
8	rs7388555	143212132	1.01	0.875109975033704	1.38	1.62425864340582	0.242198524965616	0.549737300390044	0.1156	0.0807	0.0046	0.0018	0.0064	0.0019	0.0021	0.0124	0.1616	0.005	0.0061	0.0053	0.1181	0.0091	0.0055	0.0026	0.0017	0.1207	0.0969	0.0041	0.0066	0.0045	0.021	0.0055	0.0092	0.1873
8	rs56228710	143222552	1.01	0.875109975033704	1.38	1.62425864340582	0.242893074592581	0.610872221258596	0.1156	0.0808	0.0046	0.0018	0.0063	0.002	0.0022	0.0122	0.1618	0.0049	0.0061	0.0051	0.1178	0.009	0.0055	0.0026	0.0017	0.1211	0.0969	0.004	0.0066	0.0045	0.0208	0.0054	0.0093	0.1873
8	rs75011997	143224004	1.01	0.875109975033704	1.38	1.62425864340582	0.249237330407798	0.685888859999502	0.1156	0.081	0.0046	0.0018	0.0063	0.002	0.0022	0.0121	0.1619	0.0049	0.0061	0.0051	0.1178	0.009	0.0055	0.0027	0.0017	0.121	0.097	0.004	0.0066	0.0045	0.0208	0.0054	0.0093	0.1873
8	rs74821221	143230221	1.01	0.875109975033704	1.38	1.62425864340582	0.248884961266586	0.76569140931625	0.1156	0.0811	0.0046	0.0018	0.0063	0.002	0.0022	0.0121	0.162	0.0049	0.0061	0.0051	0.1175	0.009	0.0055	0.0027	0.0017	0.1211	0.097	0.0039	0.0066	0.0045	0.0208	0.0054	0.0093	0.1871
8	rs11167131	143230603	1.01	0.875109975033704	1.37	1.69431881237172	0.250605341550629	0.787728579616103	0.1156	0.0811	0.0046	0.0018	0.0063	0.0021	0.0022	0.0121	0.162	0.0049	0.0061	0.0051	0.1174	0.009	0.0056	0.0027	0.0018	0.1211	0.097	0.0039	0.0066	0.0045	0.0208	0.0054	0.0092	0.1871
8	rs117292062	143231024	1.01	0.875109975033704	1.37	1.69431881237172	0.251357282617938	0.791541603547147	0.1156	0.0811	0.0046	0.0018	0.0063	0.0021	0.0022	0.0121	0.162	0.0049	0.0061	0.0051	0.1174	0.0091	0.0056	0.0027	0.0018	0.1211	0.097	0.0039	0.0066	0.0045	0.0208	0.0054	0.0092	0.1871
8	rs76607049	143231065	1.01	0.875109975033704	1.37	1.69431881237172	0.251578676450328	0.791083833078627	0.1156	0.0811	0.0046	0.0018	0.0063	0.0021	0.0022	0.0121	0.162	0.0049	0.0061	0.0051	0.1174	0.0091	0.0056	0.0027	0.0018	0.1211	0.097	0.0039	0.0066	0.0045	0.0208	0.0054	0.0092	0.1871
8	rs72685561	143233062	1.01	0.875109975033704	1.37	1.69431881237172	0.246732664408798	0.756007828703247	0.1156	0.0812	0.0046	0.0018	0.0063	0.0021	0.0022	0.0121	0.162	0.0049	0.0061	0.0051	0.1173	0.0091	0.0056	0.0027	0.0018	0.1211	0.097	0.0039	0.0066	0.0045	0.0207	0.0054	0.0092	0.1871
8	rs80171942	143233761	1.01	0.875109975033704	1.37	1.69431881237172	0.243458202426361	0.757367963915876	0.1156	0.0812	0.0046	0.0018	0.0063	0.0021	0.0022	0.0121	0.1619	0.0049	0.0061	0.0051	0.1173	0.0091	0.0056	0.0027	0.0018	0.1212	0.097	0.0039	0.0067	0.0045	0.0207	0.0054	0.0092	0.1871
8	rs10090285	143234923	1.01	0.875109975033704	1.37	1.69431881237172	0.211114496703811	0.585519478473959	0.1156	0.0812	0.0047	0.0018	0.0063	0.0021	0.0023	0.0121	0.1619	0.0049	0.0061	0.0051	0.1171	0.009	0.0056	0.0027	0.0018	0.1212	0.0969	0.0039	0.0067	0.0046	0.0208	0.0055	0.0092	0.1872
8	rs13261991	143237163	1.01	0.875109975033704	1.37	1.69431881237172	0.221046675724313	0.641714224778156	0.1154	0.0814	0.0046	0.0019	0.0063	0.0021	0.0023	0.0121	0.1619	0.0049	0.0061	0.0051	0.1171	0.009	0.0056	0.0028	0.0018	0.1213	0.0968	0.0039	0.0067	0.0046	0.0207	0.0054	0.0091	0.1874
8	rs58705028	143246016	1.01	0.875109975033704	1.38	1.62425864340582	0.192629443145956	0.519633887814799	0.1152	0.0823	0.0044	0.0019	0.0062	0.0021	0.0024	0.012	0.1622	0.0049	0.006	0.0054	0.1162	0.0092	0.0058	0.0026	0.0019	0.1214	0.0959	0.0037	0.0067	0.0049	0.021	0.0054	0.0091	0.1876
8	rs117763484	143248434	1	0.940597770197411	1.36	1.76614159413628	0.174456427592351	0.347686629949331	0.1142	0.084	0.0044	0.0023	0.0064	0.0023	0.0025	0.0118	0.1619	0.0051	0.0059	0.0059	0.1141	0.0096	0.0063	0.0027	0.0022	0.1222	0.0938	0.0037	0.0068	0.0056	0.0211	0.0055	0.0094	0.1867
8	rs7823353	143249727	0.98	1.080540436168	1.37	1.69431881237172	0.243588719182953	0.296225727407852	0.1131	0.0857	0.0045	0.0026	0.0066	0.0026	0.0027	0.0116	0.1615	0.0053	0.0057	0.0064	0.1118	0.0101	0.0069	0.0028	0.0026	0.1229	0.0917	0.0038	0.0069	0.0063	0.0212	0.0056	0.0097	0.1858
8	rs73716134	143250360	0.98	1.080540436168	1.37	1.69431881237172	0.261199423439713	0.357786665923323	0.1131	0.0863	0.0048	0.0026	0.0066	0.0026	0.0027	0.0116	0.1612	0.0053	0.0057	0.0064	0.1115	0.0101	0.007	0.0027	0.0027	0.1228	0.0916	0.0038	0.0069	0.0064	0.0212	0.0056	0.0097	0.1855
8	rs7823186	143251616	0.98	1.080540436168	1.37	1.69431881237172	0.278684049777566	0.354910348811381	0.1131	0.0864	0.0049	0.0027	0.0066	0.0026	0.0027	0.0116	0.1609	0.0053	0.0057	0.0064	0.1115	0.0101	0.0071	0.0027	0.0027	0.1228	0.0913	0.0037	0.0069	0.0065	0.0213	0.0056	0.0098	0.1854
8	rs55671251	143253271	0.98	1.080540436168	1.36	1.76614159413628	0.303452096595569	0.339642107574967	0.1131	0.0865	0.0051	0.0028	0.0066	0.0026	0.0028	0.0115	0.1603	0.0054	0.0057	0.0064	0.1113	0.0102	0.0072	0.0029	0.0027	0.1228	0.0911	0.0037	0.0069	0.0066	0.0213	0.0057	0.0098	0.1853
8	rs73375426	143254940	0.98	1.080540436168	1.36	1.76614159413628	0.310848250972502	0.383966154547333	0.1132	0.0865	0.0051	0.0029	0.0067	0.0027	0.0028	0.0115	0.1601	0.0055	0.0057	0.0065	0.111	0.0104	0.0073	0.0031	0.0027	0.1229	0.0908	0.0037	0.0069	0.0067	0.0213	0.0057	0.0099	0.1847
8	rs77446635	143259264	0.98	1.080540436168	1.36	1.76614159413628	0.344189851807451	0.355160200078183	0.1133	0.0864	0.0052	0.0029	0.0068	0.0031	0.0029	0.0117	0.16	0.0057	0.0058	0.0067	0.1098	0.0105	0.0073	0.0035	0.0029	0.1241	0.0895	0.0038	0.0067	0.0073	0.0215	0.0057	0.01	0.1833
8	rs73375438	143259528	0.98	1.080540436168	1.37	1.69431881237172	0.364696806900617	0.349799510442555	0.1133	0.0864	0.0052	0.0029	0.0068	0.0032	0.0029	0.0118	0.16	0.0057	0.0058	0.0067	0.1096	0.0105	0.0073	0.0036	0.003	0.1244	0.0891	0.0038	0.0067	0.0074	0.0216	0.0057	0.0101	0.183
8	rs7836666	143259732	0.97	1.15505862992724	1.37	1.69431881237172	0.403602735224109	0.352913350053384	0.1131	0.0866	0.0052	0.0029	0.0069	0.0033	0.0029	0.0121	0.16	0.0058	0.0058	0.0068	0.1088	0.0106	0.0073	0.0036	0.003	0.1244	0.0892	0.0038	0.0067	0.0076	0.0214	0.0057	0.0101	0.1827
8	rs72685581	143259852	0.97	1.15505862992724	1.37	1.69431881237172	0.439381987260462	0.369863050642784	0.1129	0.0865	0.0053	0.0029	0.0068	0.0033	0.0029	0.0121	0.16	0.0058	0.0058	0.0068	0.1087	0.0107	0.0073	0.0036	0.0031	0.1243	0.0893	0.0039	0.0067	0.0078	0.0214	0.0057	0.0101	0.1827
8	rs4075397	143259889	0.97	1.15505862992724	1.38	1.62425864340582	0.444548244245943	0.35228994966321	0.1129	0.0865	0.0052	0.0029	0.0068	0.0032	0.0029	0.0121	0.16	0.0058	0.0058	0.0068	0.1088	0.0106	0.0072	0.0036	0.0031	0.1243	0.0893	0.0039	0.0067	0.0078	0.0214	0.0056	0.0101	0.1829
8	rs72685582	143260713	0.97	1.15505862992724	1.38	1.62425864340582	0.438730903374311	0.308261677107082	0.1137	0.0865	0.0052	0.0031	0.0068	0.0032	0.0029	0.012	0.1609	0.0058	0.0058	0.0067	0.1074	0.0107	0.0071	0.0038	0.0031	0.1248	0.0898	0.004	0.0067	0.0078	0.021	0.0053	0.0102	0.1821
8	rs77230682	143260995	0.97	1.15505862992724	1.38	1.62425864340582	0.449864029468095	0.297529568665732	0.114	0.0865	0.0052	0.0032	0.0068	0.0032	0.0029	0.012	0.1613	0.0058	0.0058	0.0067	0.107	0.0107	0.007	0.0038	0.0031	0.1248	0.0899	0.004	0.0067	0.0079	0.021	0.0053	0.0102	0.1819
8	rs3935507	143265173	0.97	1.15505862992724	1.38	1.62425864340582	0.342256300003026	0.22591680768876	0.1153	0.086	0.0052	0.0039	0.0069	0.0033	0.003	0.0119	0.162	0.0059	0.0054	0.0067	0.105	0.0106	0.0068	0.0037	0.0032	0.1279	0.0906	0.0041	0.0068	0.0077	0.0202	0.0049	0.0098	0.1795
8	rs7845512	143267802	0.96	1.23264710971586	1.38	1.62425864340582	0.337421219158768	0.203557499282664	0.1158	0.0853	0.0053	0.004	0.007	0.0034	0.003	0.0118	0.1621	0.0059	0.0052	0.0066	0.1047	0.0104	0.0066	0.0038	0.0032	0.1295	0.0912	0.0041	0.0069	0.0077	0.02	0.0048	0.0097	0.1789
8	rs78497538	143271212	0.96	1.23264710971586	1.4	1.48939427074937	0.376602274804938	0.220714078183654	0.1158	0.0851	0.0053	0.0041	0.0069	0.0034	0.003	0.0119	0.1619	0.0059	0.0052	0.0066	0.1047	0.0103	0.0066	0.0038	0.0032	0.1302	0.0913	0.0041	0.0071	0.0077	0.02	0.0047	0.0097	0.1786
8	rs6583596	143271298	0.96	1.23264710971586	1.4	1.48939427074937	0.384592054398064	0.230610959567407	0.1158	0.0851	0.0053	0.0041	0.0069	0.0034	0.003	0.0119	0.1619	0.0059	0.0052	0.0066	0.1047	0.0103	0.0066	0.0038	0.0032	0.1302	0.0914	0.0041	0.0071	0.0077	0.02	0.0047	0.0097	0.1786
8	rs4977004	143271433	0.96	1.23264710971586	1.4	1.48939427074937	0.421506303752556	0.211492539641594	0.1152	0.0857	0.0053	0.0041	0.0068	0.0034	0.003	0.0119	0.1612	0.0058	0.0052	0.0065	0.1053	0.0103	0.0066	0.0038	0.0032	0.1305	0.0922	0.0041	0.0071	0.0077	0.0199	0.0047	0.0097	0.1779
8	rs116894716	143276612	0.96	1.23264710971586	1.4	1.48939427074937	0.388702378719421	0.236770881567235	0.1151	0.0851	0.0056	0.0042	0.0065	0.0034	0.0031	0.0119	0.1608	0.0057	0.0051	0.0066	0.1049	0.0102	0.0067	0.0038	0.0031	0.1314	0.0923	0.0041	0.0073	0.0075	0.0197	0.0049	0.0095	0.1781
8	rs7819712	143279107	0.96	1.23264710971586	1.4	1.48939427074937	0.433598227093624	0.328227830612835	0.115	0.0846	0.0058	0.0043	0.0064	0.0035	0.0031	0.012	0.1603	0.0056	0.005	0.0067	0.1044	0.0102	0.0069	0.0038	0.0032	0.1325	0.0925	0.0042	0.0075	0.0076	0.0196	0.0052	0.0093	0.178
8	rs6991330	143281514	0.96	1.23264710971586	1.38	1.62425864340582	0.406673610975836	0.345825384522591	0.1149	0.0838	0.0059	0.0044	0.0062	0.0037	0.0033	0.012	0.1593	0.0056	0.005	0.0067	0.1045	0.0101	0.007	0.004	0.0033	0.1331	0.0923	0.0042	0.0075	0.0076	0.0195	0.0053	0.0093	0.1782
8	rs76135598	143281808	0.96	1.23264710971586	1.38	1.62425864340582	0.415783319719547	0.359540704723624	0.1149	0.0838	0.0059	0.0044	0.0062	0.0037	0.0033	0.012	0.1593	0.0056	0.005	0.0067	0.1045	0.0101	0.007	0.004	0.0033	0.1332	0.0923	0.0042	0.0075	0.0076	0.0195	0.0053	0.0093	0.1783
8	rs79480505	143287747	0.96	1.23264710971586	1.38	1.62425864340582	0.372612105768723	0.314272812070233	0.1151	0.0836	0.0059	0.0044	0.0061	0.0037	0.0033	0.0119	0.1591	0.0056	0.005	0.0066	0.1046	0.01	0.0069	0.004	0.0033	0.1337	0.0922	0.0043	0.0075	0.0075	0.0194	0.0053	0.0093	0.1785
8	rs73716161	143297817	0.95	1.31333295668949	1.39	1.55595320949678	0.315081143109321	0.288439191833232	0.1156	0.0833	0.0059	0.0044	0.0059	0.0038	0.0033	0.0117	0.1585	0.0055	0.0051	0.0065	0.1047	0.0096	0.0068	0.0039	0.0033	0.1351	0.0922	0.0043	0.0075	0.0073	0.0189	0.0054	0.009	0.1792
8	rs11167134	143301529	0.95	1.31333295668949	1.45	1.18248085352797	0.269497205782371	0.271902898866162	0.1164	0.083	0.0059	0.0044	0.0059	0.004	0.0033	0.0117	0.1585	0.0053	0.0053	0.0062	0.1046	0.0095	0.0068	0.0039	0.0033	0.1355	0.0923	0.0044	0.0076	0.0072	0.0186	0.0056	0.0089	0.1788
8	rs7464574	143302006	0.95	1.31333295668949	1.47	1.07160640764864	0.259574784873341	0.266955133940926	0.1165	0.0831	0.0059	0.0044	0.0059	0.004	0.0033	0.0117	0.1585	0.0053	0.0053	0.0062	0.1046	0.0095	0.0067	0.0039	0.0033	0.1355	0.0922	0.0043	0.0076	0.0072	0.0185	0.0056	0.0089	0.179
8	rs4976974	143309627	0.94	1.39714162152937	1.47	1.07160640764864	0.236125180034976	0.147796083879791	0.1211	0.0821	0.0056	0.0035	0.0056	0.0044	0.003	0.0113	0.1586	0.0051	0.0052	0.0056	0.1033	0.0101	0.0057	0.0032	0.0028	0.1403	0.0906	0.0037	0.0084	0.0068	0.0177	0.0055	0.0089	0.1789
8	rs56031226	143312504	0.94	1.39714162152937	1.47	1.07160640764864	0.299789352152272	0.129783684666307	0.1223	0.0818	0.0054	0.0031	0.0055	0.0044	0.0029	0.011	0.1584	0.005	0.0052	0.0052	0.1028	0.0103	0.0053	0.003	0.0027	0.1416	0.0909	0.0035	0.0084	0.0067	0.0174	0.0054	0.0089	0.1798
8	rs4129585	143312933	0.94	1.39714162152937	1.47	1.07160640764864	0.301886441169859	0.128887886765328	0.1223	0.0818	0.0054	0.0031	0.0055	0.0044	0.0029	0.011	0.1584	0.005	0.0052	0.0052	0.1029	0.0104	0.0053	0.003	0.0027	0.1416	0.0909	0.0035	0.0085	0.0067	0.0174	0.0054	0.0089	0.1798
8	rs10092090	143320789	0.94	1.39714162152937	1.47	1.07160640764864	0.30753300379957	0.1250623182738	0.1224	0.0819	0.0054	0.0032	0.0055	0.0044	0.0029	0.011	0.1584	0.005	0.0052	0.0051	0.1026	0.0104	0.0053	0.003	0.0027	0.1414	0.0909	0.0034	0.0084	0.0067	0.0174	0.0055	0.009	0.1801
8	rs117208156	143328097	0.94	1.39714162152937	1.48	1.01867282088958	0.308817289558551	0.123209689104335	0.1227	0.0822	0.0053	0.0031	0.0055	0.0044	0.0029	0.011	0.1584	0.005	0.0051	0.005	0.1027	0.0103	0.0052	0.0029	0.0026	0.1413	0.091	0.0034	0.0084	0.0066	0.0173	0.0054	0.0089	0.1802
8	rs73364669	143332784	0.94	1.39714162152937	1.48	1.01867282088958	0.322624415777311	0.136666311100549	0.1231	0.0828	0.0052	0.0029	0.0054	0.0043	0.0027	0.011	0.1585	0.0049	0.0051	0.0049	0.1029	0.0103	0.005	0.0028	0.0026	0.1415	0.0909	0.0033	0.0084	0.0065	0.0172	0.0054	0.0089	0.1804
8	rs67439964	143343398	0.94	1.39714162152937	1.48	1.01867282088958	0.35182158169188	0.144610580140629	0.1246	0.0842	0.0048	0.0023	0.0055	0.004	0.0025	0.0107	0.1582	0.0048	0.0052	0.0047	0.1036	0.0102	0.0043	0.0024	0.0024	0.1415	0.0909	0.003	0.0082	0.0061	0.017	0.0053	0.009	0.1817
8	rs62513092	143343922	0.94	1.39714162152937	1.48	1.01867282088958	0.368697819738098	0.145357852045729	0.1246	0.0844	0.0048	0.0023	0.0055	0.004	0.0024	0.0106	0.1582	0.0048	0.0052	0.0046	0.1037	0.0101	0.0043	0.0023	0.0024	0.1416	0.0909	0.003	0.0082	0.0061	0.017	0.0053	0.009	0.1818
8	rs73366612	143344545	0.94	1.39714162152937	1.49	0.967391925764805	0.386588908767204	0.151765526550299	0.1246	0.0846	0.0048	0.0022	0.0055	0.0039	0.0024	0.0105	0.1583	0.0048	0.0052	0.0046	0.1037	0.0101	0.0042	0.0023	0.0024	0.1418	0.0909	0.003	0.0082	0.0061	0.0169	0.0052	0.0089	0.182
8	rs6583612	143347243	0.94	1.39714162152937	1.49	0.967391925764805	0.425926128223171	0.183612949130593	0.1246	0.0848	0.0047	0.0021	0.0056	0.0039	0.0022	0.0104	0.1586	0.0048	0.0052	0.0045	0.1036	0.0098	0.0041	0.002	0.0023	0.1429	0.0906	0.003	0.0082	0.006	0.017	0.0052	0.0089	0.1825
8	rs9644551	143348540	0.94	1.39714162152937	1.49	0.967391925764805	0.398510581960624	0.189020323484929	0.1247	0.0847	0.0047	0.002	0.0055	0.0038	0.0021	0.0103	0.1588	0.0047	0.0052	0.0045	0.1037	0.0098	0.0041	0.002	0.0023	0.1431	0.0907	0.003	0.0081	0.006	0.017	0.0052	0.0089	0.1825
8	rs35674714	143353038	0.94	1.39714162152937	1.5	0.917750694748585	0.425751227091142	0.223093750891437	0.1249	0.0845	0.0046	0.002	0.0055	0.0037	0.0021	0.0104	0.159	0.0046	0.0052	0.0043	0.1039	0.01	0.004	0.0018	0.0022	0.1438	0.0907	0.0029	0.0081	0.0059	0.0163	0.005	0.0089	0.1828
8	rs76669344	143353183	0.94	1.39714162152937	1.5	0.917750694748585	0.419131449598984	0.219742984921617	0.1249	0.0845	0.0046	0.002	0.0055	0.0037	0.0021	0.0104	0.159	0.0047	0.0052	0.0043	0.1038	0.01	0.004	0.0018	0.0022	0.1438	0.0907	0.003	0.0081	0.0059	0.0164	0.005	0.0089	0.1828
8	rs77996094	143356641	0.94	1.39714162152937	1.5	0.917750694748585	0.404397766962355	0.240092258422934	0.1251	0.0847	0.0045	0.0019	0.0055	0.0035	0.002	0.0103	0.1591	0.0047	0.0052	0.0043	0.1037	0.0101	0.0039	0.0017	0.0022	0.1443	0.0908	0.0029	0.008	0.0058	0.0161	0.005	0.0089	0.1827
8	rs117523413	143357803	0.94	1.39714162152937	1.5	0.917750694748585	0.400769749248371	0.245213689870004	0.1251	0.0847	0.0045	0.0019	0.0054	0.0035	0.002	0.0103	0.1591	0.0047	0.0052	0.0043	0.1037	0.0101	0.0038	0.0017	0.0022	0.1445	0.0909	0.0029	0.008	0.0058	0.0161	0.0049	0.0089	0.1827
8	rs72687360	143358225	0.94	1.39714162152937	1.5	0.917750694748585	0.372285109715561	0.242648660608635	0.1252	0.0847	0.0045	0.0019	0.0054	0.0035	0.002	0.0103	0.1591	0.0047	0.0052	0.0043	0.1038	0.0102	0.0038	0.0017	0.0022	0.1446	0.0909	0.0029	0.008	0.0056	0.0161	0.0049	0.0089	0.1827
8	rs7833728	143374367	0.94	1.39714162152937	1.5	0.917750694748585	0.349285646245838	0.313549655750438	0.1258	0.0852	0.0043	0.0016	0.0055	0.0031	0.0018	0.0103	0.1589	0.0046	0.0052	0.0043	0.1034	0.0106	0.0034	0.0014	0.0021	0.1463	0.0914	0.0027	0.0079	0.0053	0.0159	0.0047	0.0089	0.1825
8	rs4468046	143378970	0.94	1.39714162152937	1.49	0.967391925764805	0.340328391129797	0.322745919414455	0.1259	0.0852	0.0043	0.0016	0.0055	0.0031	0.0018	0.0103	0.1589	0.0046	0.0052	0.0043	0.1033	0.0106	0.0033	0.0014	0.0021	0.1467	0.0913	0.0027	0.0079	0.0053	0.0159	0.0047	0.0088	0.1825
8	rs11167137	143394208	0.94	1.39714162152937	1.49	0.967391925764805	0.304089369734138	0.350919581074007	0.1259	0.0852	0.0042	0.0016	0.0055	0.0028	0.0018	0.0102	0.1587	0.0046	0.0052	0.0043	0.1032	0.0107	0.0032	0.0012	0.0021	0.1484	0.0911	0.0026	0.0079	0.0052	0.0159	0.0044	0.0088	0.1824
8	rs62000450	143396446	0.94	1.39714162152937	1.49	0.967391925764805	0.296005134056838	0.358162325622447	0.1259	0.085	0.0042	0.0016	0.0055	0.0028	0.0017	0.0102	0.1587	0.0046	0.0052	0.0043	0.1034	0.0107	0.0032	0.0012	0.0021	0.1486	0.0911	0.0026	0.0079	0.0052	0.0158	0.0044	0.0088	0.1823
8	rs10104625	143402582	0.94	1.39714162152937	1.49	0.967391925764805	0.25993533906397	0.356785456462011	0.126	0.0849	0.0042	0.0015	0.0055	0.0027	0.0017	0.0102	0.1585	0.0046	0.0052	0.0045	0.1033	0.0107	0.0032	0.0012	0.0021	0.1494	0.0911	0.0027	0.0079	0.0052	0.0159	0.0044	0.0088	0.1819
8	rs4370657	143408927	0.95	1.31333295668949	1.49	0.967391925764805	0.179323231639521	0.334841650569436	0.1256	0.0846	0.0042	0.0016	0.0054	0.0026	0.0019	0.0102	0.1587	0.0046	0.0051	0.0046	0.1029	0.0107	0.0032	0.0016	0.0021	0.1504	0.0909	0.0027	0.0079	0.0052	0.0159	0.0044	0.0088	0.1815
8	rs72687387	143409974	0.95	1.31333295668949	1.49	0.967391925764805	0.207396338124456	0.318016969964117	0.1255	0.0846	0.0045	0.0017	0.0052	0.0026	0.0019	0.0102	0.1586	0.0045	0.0051	0.0048	0.1028	0.0107	0.0033	0.0017	0.0022	0.1506	0.0904	0.0027	0.0079	0.0052	0.0159	0.0044	0.0088	0.1813
8	rs7014552	143410423	0.95	1.31333295668949	1.5	0.917750694748585	0.219565164227251	0.321410030597758	0.1255	0.0846	0.0046	0.0017	0.0052	0.0026	0.002	0.0102	0.1586	0.0045	0.0051	0.0049	0.1028	0.0107	0.0033	0.0018	0.0022	0.1507	0.0903	0.0027	0.0079	0.0052	0.016	0.0044	0.0088	0.1812
8	rs112548907	143411435	0.95	1.31333295668949	1.51	0.869735485018148	0.228075995747366	0.309581160254168	0.1254	0.0846	0.0047	0.0017	0.0052	0.0026	0.002	0.0101	0.1585	0.0045	0.0051	0.005	0.1026	0.0107	0.0034	0.0018	0.0022	0.1508	0.0901	0.0027	0.0079	0.0052	0.016	0.0044	0.0088	0.181
8	rs116424300	143412988	0.95	1.31333295668949	1.51	0.869735485018148	0.249237330407798	0.305747340710229	0.1254	0.0846	0.0049	0.0017	0.0052	0.0027	0.002	0.0101	0.1583	0.0044	0.0051	0.0052	0.1024	0.0106	0.0035	0.0019	0.0022	0.1511	0.0899	0.0027	0.008	0.0053	0.0161	0.0045	0.0088	0.1808
8	rs10435683	143413136	0.95	1.31333295668949	1.51	0.869735485018148	0.256924112244875	0.320318245663164	0.1254	0.0846	0.0049	0.0018	0.0052	0.0027	0.002	0.0101	0.1583	0.0044	0.0051	0.0052	0.1024	0.0106	0.0035	0.002	0.0022	0.1511	0.0899	0.0027	0.008	0.0053	0.0161	0.0045	0.0088	0.1808
8	rs12676425	143413857	0.94	1.39714162152937	1.53	0.778525311864042	0.272171100274931	0.322867444700443	0.1253	0.0845	0.005	0.0018	0.0052	0.0027	0.0021	0.01	0.1583	0.0044	0.005	0.0053	0.1023	0.0107	0.0035	0.002	0.0023	0.1512	0.0897	0.0027	0.0079	0.0052	0.0161	0.0045	0.0087	0.1807
8	rs13265349	143416412	0.94	1.39714162152937	1.53	0.778525311864042	0.292726928844882	0.287851872625035	0.1254	0.0846	0.0049	0.0019	0.0051	0.0028	0.002	0.0099	0.1583	0.0044	0.0048	0.0053	0.1024	0.0106	0.0034	0.002	0.0023	0.1517	0.0896	0.0027	0.0079	0.0051	0.0162	0.0044	0.0086	0.1809
8	rs79343216	143429522	0.95	1.31333295668949	1.53	0.778525311864042	0.25755174403234	0.255106344637183	0.125	0.0836	0.0049	0.0021	0.0052	0.0029	0.0021	0.0097	0.1581	0.0044	0.0046	0.0054	0.1026	0.0106	0.0035	0.0021	0.0025	0.1514	0.09	0.0027	0.0084	0.0052	0.0163	0.0043	0.0088	0.181
8	rs75092063	143434152	0.95	1.31333295668949	1.53	0.778525311864042	0.25317586042552	0.246667283478896	0.1249	0.0835	0.0049	0.0021	0.0052	0.0029	0.0021	0.0097	0.1581	0.0044	0.0046	0.0054	0.1026	0.0106	0.0035	0.0021	0.0025	0.1513	0.0901	0.0027	0.0084	0.0052	0.0163	0.0043	0.0088	0.181
8	rs4520288	143437076	0.95	1.31333295668949	1.53	0.778525311864042	0.253753979735256	0.247899378095038	0.1249	0.0834	0.0049	0.0021	0.0052	0.0029	0.0021	0.0097	0.1581	0.0044	0.0046	0.0054	0.1026	0.0106	0.0035	0.0021	0.0025	0.1513	0.0901	0.0027	0.0085	0.0052	0.0163	0.0043	0.0088	0.181
8	rs79477611	143448611	0.95	1.31333295668949	1.54	0.735299729443272	0.266791852644036	0.233134587761115	0.1248	0.0834	0.0049	0.0021	0.0052	0.0029	0.0021	0.0097	0.1581	0.0044	0.0046	0.0056	0.1024	0.0107	0.0035	0.0022	0.0025	0.1513	0.0901	0.0027	0.0085	0.0052	0.0163	0.0043	0.0088	0.181
8	rs35573743	143459885	0.95	1.31333295668949	1.54	0.735299729443272	0.26351043170672	0.219311838498192	0.1246	0.0834	0.0049	0.0021	0.0052	0.0029	0.0021	0.0097	0.1581	0.0044	0.0047	0.0056	0.1024	0.0107	0.0035	0.0022	0.0025	0.1512	0.0899	0.0027	0.0086	0.0051	0.0164	0.0043	0.0089	0.181
8	rs118080113	143463105	0.95	1.31333295668949	1.52	0.823332010267983	0.248356919967662	0.196347354698045	0.1244	0.0831	0.0049	0.0021	0.0052	0.0029	0.0021	0.0097	0.158	0.0043	0.0047	0.0056	0.1023	0.0107	0.0036	0.0023	0.0027	0.1512	0.0896	0.0028	0.0088	0.0051	0.0166	0.0044	0.0089	0.181
8	rs117512992	143464573	0.95	1.31333295668949	1.51	0.869735485018148	0.237496059917024	0.189841171687917	0.1244	0.083	0.0049	0.0022	0.0052	0.0029	0.0021	0.0097	0.1579	0.0043	0.0047	0.0056	0.1022	0.0107	0.0037	0.0023	0.0028	0.1511	0.0895	0.0028	0.0089	0.0051	0.0167	0.0044	0.0089	0.1811
8	rs77544976	143465481	0.95	1.31333295668949	1.51	0.869735485018148	0.231446253574045	0.190354815795888	0.1243	0.0829	0.0049	0.0022	0.0052	0.0029	0.0021	0.0097	0.1579	0.0043	0.0048	0.0056	0.1022	0.0107	0.0037	0.0023	0.0028	0.1511	0.0894	0.0028	0.0089	0.0051	0.0167	0.0044	0.0089	0.1811
8	rs35755256	143474952	0.95	1.31333295668949	1.51	0.869735485018148	0.226902895368779	0.180677020444862	0.1242	0.0828	0.005	0.0022	0.0052	0.0029	0.0021	0.0096	0.1578	0.0043	0.0048	0.0056	0.1022	0.0106	0.0037	0.0024	0.0029	0.1511	0.0892	0.0029	0.0091	0.0051	0.0168	0.0045	0.009	0.1811
8	rs117769622	143476732	0.95	1.31333295668949	1.51	0.869735485018148	0.226902895368779	0.180172472046848	0.1242	0.0828	0.005	0.0022	0.0052	0.0029	0.0021	0.0096	0.1578	0.0043	0.0048	0.0056	0.1022	0.0106	0.0037	0.0024	0.0029	0.1511	0.0892	0.0029	0.0091	0.0051	0.0168	0.0045	0.009	0.1811
8	rs117521117	143477964	0.95	1.31333295668949	1.52	0.823332010267983	0.225816602283665	0.179869976297521	0.1242	0.0828	0.005	0.0022	0.0052	0.0029	0.0021	0.0096	0.1578	0.0043	0.0048	0.0056	0.1022	0.0106	0.0037	0.0024	0.0029	0.1511	0.0892	0.0029	0.0091	0.0051	0.0168	0.0045	0.009	0.1811
8	rs116862384	143479815	0.95	1.31333295668949	1.53	0.778525311864042	0.222120121570882	0.18300418311591	0.1242	0.0828	0.005	0.0022	0.0052	0.0029	0.0021	0.0096	0.1578	0.0043	0.0048	0.0056	0.1022	0.0106	0.0038	0.0023	0.0029	0.1512	0.0892	0.0029	0.0091	0.0051	0.0168	0.0045	0.009	0.1811
8	rs117659734	143480653	0.95	1.31333295668949	1.54	0.735299729443272	0.221748215305148	0.18300418311591	0.1242	0.0828	0.005	0.0022	0.0052	0.0029	0.0021	0.0096	0.1578	0.0043	0.0048	0.0056	0.1022	0.0106	0.0038	0.0023	0.0029	0.1512	0.0892	0.0029	0.0091	0.0051	0.0168	0.0045	0.009	0.1811
8	rs77733219	143486863	0.95	1.31333295668949	1.54	0.735299729443272	0.210071259362312	0.165951115140525	0.124	0.0825	0.005	0.0023	0.0053	0.0028	0.0021	0.0096	0.1576	0.0044	0.0049	0.0056	0.1021	0.0106	0.0039	0.0024	0.0031	0.151	0.0889	0.0029	0.0094	0.0051	0.0169	0.0046	0.009	0.1811
8	rs4301486	143487624	0.95	1.31333295668949	1.54	0.735299729443272	0.21329052261302	0.175353651080667	0.124	0.0824	0.005	0.0023	0.0053	0.0028	0.0021	0.0096	0.1576	0.0044	0.0049	0.0056	0.1021	0.0106	0.0039	0.0024	0.0031	0.151	0.0888	0.0029	0.0094	0.0051	0.0169	0.0046	0.009	0.1812
8	rs115555525	143488428	0.95	1.31333295668949	1.55	0.693638871087907	0.201008561856572	0.174156024337208	0.1239	0.0824	0.0051	0.0024	0.0053	0.0029	0.0021	0.0096	0.1577	0.0044	0.0049	0.0056	0.1021	0.0106	0.0039	0.0024	0.0032	0.151	0.0889	0.0029	0.0094	0.0051	0.0169	0.0046	0.009	0.1811
8	rs7838831	143489013	0.95	1.31333295668949	1.55	0.693638871087907	0.201204023194229	0.175753492053832	0.1239	0.0824	0.0051	0.0024	0.0053	0.0029	0.0021	0.0095	0.1577	0.0044	0.0049	0.0056	0.1021	0.0106	0.0039	0.0024	0.0032	0.151	0.0889	0.0029	0.0094	0.0051	0.0169	0.0047	0.009	0.1811
8	rs9324588	143491473	0.95	1.31333295668949	1.55	0.693638871087907	0.202418289748343	0.187280047839955	0.1239	0.0824	0.0051	0.0024	0.0053	0.0029	0.0021	0.0095	0.1576	0.0044	0.0049	0.0056	0.102	0.0106	0.0039	0.0025	0.0032	0.1509	0.0888	0.0029	0.0094	0.0051	0.0169	0.0048	0.009	0.1812
8	rs117577998	143505653	0.94	1.39714162152937	1.54	0.735299729443272	0.262285578923397	0.19863675037244	0.1243	0.0833	0.0051	0.0025	0.0053	0.0031	0.0023	0.0095	0.158	0.0044	0.0049	0.0055	0.1013	0.0107	0.0039	0.0027	0.0034	0.1502	0.0878	0.0029	0.0094	0.005	0.0168	0.0055	0.0091	0.1802
8	rs117005413	143506621	0.94	1.39714162152937	1.54	0.735299729443272	0.267936384801825	0.203032100180792	0.1243	0.0833	0.0051	0.0025	0.0053	0.0031	0.0023	0.0095	0.158	0.0044	0.0049	0.0055	0.1013	0.0107	0.0039	0.0027	0.0034	0.1503	0.0877	0.0029	0.0094	0.005	0.0168	0.0055	0.009	0.1802
8	rs7827904	143506625	0.94	1.39714162152937	1.54	0.735299729443272	0.270049254833761	0.206508097723319	0.1243	0.0833	0.0052	0.0025	0.0052	0.0031	0.0023	0.0095	0.158	0.0044	0.0049	0.0056	0.1013	0.0106	0.004	0.0027	0.0035	0.1503	0.0877	0.0029	0.0094	0.005	0.0168	0.0056	0.0087	0.1804
8	rs118003385	143506883	0.94	1.39714162152937	1.54	0.735299729443272	0.268303195442508	0.202507155376648	0.1243	0.0833	0.0052	0.0026	0.0052	0.0031	0.0023	0.0095	0.158	0.0044	0.0049	0.0056	0.1013	0.0106	0.004	0.0027	0.0035	0.1503	0.0877	0.0029	0.0094	0.005	0.0168	0.0056	0.0087	0.1804
8	rs6988705	143507161	0.94	1.39714162152937	1.54	0.735299729443272	0.26853259003117	0.203242205344153	0.1243	0.0833	0.0052	0.0026	0.0052	0.0031	0.0023	0.0095	0.158	0.0044	0.0049	0.0056	0.1013	0.0106	0.004	0.0027	0.0035	0.1503	0.0877	0.0029	0.0094	0.005	0.0168	0.0056	0.0087	0.1804
8	rs9802040	143515968	0.95	1.31333295668949	1.55	0.693638871087907	0.229378711311798	0.185851008116084	0.1214	0.0816	0.0052	0.0029	0.0053	0.0034	0.0024	0.0095	0.1575	0.0046	0.005	0.0058	0.1012	0.0107	0.0041	0.0029	0.0037	0.1498	0.0894	0.003	0.0096	0.0054	0.0168	0.0058	0.0088	0.1812
8	rs11779434	143522536	0.94	1.39714162152937	1.54	0.735299729443272	0.188497243407854	0.114189142361528	0.1198	0.0818	0.005	0.0032	0.0054	0.0037	0.0025	0.0098	0.1577	0.0047	0.0049	0.0057	0.1027	0.0107	0.0041	0.0033	0.0038	0.1485	0.0893	0.0036	0.0095	0.0054	0.0172	0.0059	0.0088	0.1802
8	rs13275839	143528511	0.94	1.39714162152937	1.55	0.693638871087907	0.152446601654971	0.0922587702781555	0.1193	0.0816	0.0047	0.0034	0.0056	0.0038	0.0025	0.0099	0.158	0.0047	0.0049	0.0055	0.103	0.0108	0.0041	0.0035	0.0039	0.1483	0.0885	0.0038	0.0095	0.0053	0.0176	0.0058	0.0088	0.1803
8	rs10102579	143532745	0.94	1.39714162152937	1.55	0.693638871087907	0.175539277417442	0.0900659459725021	0.119	0.0816	0.0046	0.0035	0.0057	0.0038	0.0026	0.01	0.1578	0.0047	0.0049	0.0055	0.1039	0.0108	0.0042	0.0036	0.004	0.1474	0.0878	0.0039	0.0096	0.0054	0.0179	0.0062	0.0091	0.1799
8	rs75115813	143535745	0.94	1.39714162152937	1.56	0.653525583231	0.260251047410281	0.0990424648448036	0.1191	0.0815	0.0045	0.0043	0.0056	0.0038	0.0027	0.0099	0.1574	0.0047	0.0049	0.0055	0.1043	0.0108	0.0042	0.0037	0.004	0.1472	0.0878	0.004	0.0096	0.0053	0.018	0.0062	0.0095	0.1785
8	rs112278863	143537998	0.94	1.39714162152937	1.57	0.614941920479678	0.242719334524961	0.0897543985335138	0.1195	0.0811	0.0046	0.0042	0.0056	0.0039	0.0029	0.0098	0.1572	0.0046	0.0049	0.0055	0.1045	0.0109	0.0041	0.0039	0.0041	0.1468	0.0878	0.0041	0.0097	0.0052	0.0182	0.0062	0.0095	0.1786
8	rs13281009	143548745	0.93	1.48409702783942	1.58	0.577869115575703	0.271570538835486	0.05791583074535	0.1198	0.08	0.0045	0.0041	0.0055	0.0042	0.0027	0.0097	0.1566	0.0045	0.005	0.0057	0.1046	0.0111	0.0043	0.0041	0.004	0.1459	0.0869	0.0043	0.01	0.0051	0.0196	0.0064	0.0096	0.179
8	rs73714303	143549246	0.93	1.48409702783942	1.6	0.508176723760061	0.281453630001226	0.0641568089496956	0.1198	0.0799	0.0043	0.0041	0.0055	0.0042	0.0027	0.0097	0.1566	0.0045	0.005	0.0057	0.1047	0.0111	0.0043	0.0041	0.004	0.1459	0.087	0.0043	0.01	0.0051	0.0197	0.0064	0.0096	0.179
8	rs7822554	143553868	0.93	1.48409702783942	1.6	0.508176723760061	0.298282309370907	0.0651776141794021	0.1198	0.0796	0.0043	0.0041	0.0054	0.0042	0.0027	0.0097	0.1564	0.0045	0.0049	0.0057	0.1051	0.0111	0.0044	0.0042	0.0041	0.1455	0.0869	0.0043	0.0099	0.0051	0.0201	0.0064	0.0095	0.1794
8	rs55731933	143555353	0.93	1.48409702783942	1.61	0.475515229965307	0.271155185232334	0.0647003949659433	0.1199	0.0796	0.0043	0.0041	0.0054	0.0042	0.0027	0.0095	0.1563	0.0044	0.005	0.0057	0.1054	0.0112	0.0044	0.0042	0.0041	0.1454	0.0869	0.0044	0.0098	0.0051	0.0201	0.0064	0.0094	0.1792
8	rs13252518	143560555	0.93	1.48409702783942	1.61	0.475515229965307	0.291143044839065	0.0671011813753681	0.1197	0.0802	0.0043	0.0041	0.0054	0.0042	0.0027	0.0091	0.1563	0.0044	0.005	0.0057	0.1054	0.0113	0.0045	0.0044	0.004	0.1447	0.0867	0.0045	0.0097	0.0053	0.0205	0.0062	0.0094	0.1794
8	Affx-31759712	143567926	0.93	1.48409702783942	1.62	0.444280725791627	0.236681570904335	0.0920228242190102	0.1194	0.0792	0.0041	0.0044	0.0055	0.0042	0.0028	0.0094	0.1561	0.0043	0.0051	0.0055	0.1058	0.0116	0.0048	0.0044	0.0041	0.1443	0.0875	0.0047	0.0093	0.0053	0.0203	0.0059	0.0092	0.1801
8	rs6583639	143568769	0.93	1.48409702783942	1.63	0.414449909043039	0.191981596566977	0.0738002367806995	0.1194	0.0792	0.0041	0.0044	0.0054	0.0041	0.0027	0.0094	0.1558	0.0044	0.0051	0.0051	0.1059	0.0116	0.0048	0.0044	0.004	0.1446	0.0878	0.0047	0.0092	0.0052	0.0203	0.0059	0.0092	0.1801
8	rs117594313	143576123	0.93	1.48409702783942	1.65	0.358901199458623	0.151449728249586	0.0671011813753681	0.1194	0.079	0.0041	0.0044	0.0055	0.0039	0.0027	0.0094	0.1559	0.0044	0.0052	0.0051	0.1059	0.0117	0.0048	0.0043	0.004	0.1449	0.088	0.0047	0.0091	0.0052	0.0204	0.0058	0.0091	0.1801
8	rs71516700	143586974	0.93	1.48409702783942	1.65	0.358901199458623	0.0982749144392843	0.0740880721507569	0.1195	0.0778	0.004	0.0044	0.0055	0.0038	0.0028	0.0096	0.1559	0.0044	0.0053	0.0049	0.1068	0.0117	0.0049	0.0043	0.004	0.1446	0.0896	0.0047	0.0087	0.0052	0.0205	0.0049	0.0087	0.1807
8	rs13278404	143590438	0.93	1.48409702783942	1.65	0.358901199458623	0.0717965024386725	0.0684894613515642	0.1195	0.0775	0.004	0.0042	0.0055	0.0038	0.0028	0.0097	0.1557	0.0044	0.0053	0.0049	0.1071	0.0118	0.0049	0.0041	0.0041	0.1444	0.09	0.0047	0.0084	0.0053	0.0206	0.005	0.0087	0.1806
8	rs58371504	143594391	0.93	1.48409702783942	1.65	0.358901199458623	0.0651675113200512	0.110704851781014	0.1193	0.077	0.004	0.0042	0.0059	0.0038	0.0029	0.0098	0.155	0.0043	0.0055	0.0048	0.1079	0.0118	0.0049	0.0041	0.0041	0.1445	0.0907	0.0049	0.0079	0.0053	0.0207	0.005	0.0085	0.1804
8	rs9694195	143595970	0.92	1.57422166990469	1.65	0.358901199458623	0.0584421474544589	0.0994473743104156	0.1192	0.0759	0.004	0.0043	0.0059	0.0038	0.0029	0.0099	0.1555	0.0043	0.0056	0.0047	0.1082	0.0122	0.0049	0.0042	0.0041	0.1441	0.0914	0.0049	0.0076	0.0053	0.0207	0.0047	0.0084	0.1804
8	rs79488548	143596527	0.92	1.57422166990469	1.65	0.358901199458623	0.0528729116889087	0.0875856385991147	0.1192	0.0763	0.004	0.0042	0.0059	0.0038	0.0029	0.01	0.1552	0.0042	0.0056	0.0047	0.1085	0.0122	0.0049	0.0041	0.004	0.1438	0.0917	0.0049	0.0074	0.0053	0.0208	0.0047	0.0083	0.1807
8	rs12542428	143598688	0.93	1.48409702783942	1.65	0.358901199458623	0.0514212389680897	0.0987998293315967	0.119	0.0758	0.004	0.0043	0.0059	0.0038	0.003	0.0103	0.1552	0.0042	0.0056	0.0046	0.109	0.0121	0.0049	0.0041	0.004	0.1437	0.0924	0.0049	0.0069	0.0052	0.021	0.0048	0.0081	0.1803
8	rs34031406	143603675	0.93	1.48409702783942	1.65	0.358901199458623	0.0260804645885857	0.0570741906382361	0.1194	0.076	0.0041	0.004	0.006	0.0036	0.0031	0.0109	0.1542	0.0042	0.0057	0.0047	0.1085	0.012	0.0053	0.0043	0.0041	0.1434	0.0929	0.0049	0.0068	0.0052	0.0218	0.0048	0.008	0.1793
8	rs4977036	143609184	0.92	1.57422166990469	1.65	0.358901199458623	0.0129750587868144	0.0700302302099865	0.1203	0.0755	0.0042	0.0039	0.0063	0.0038	0.0036	0.0121	0.1526	0.0043	0.0061	0.0047	0.1078	0.0116	0.006	0.0045	0.0043	0.1433	0.0923	0.0052	0.0064	0.0051	0.0227	0.005	0.0077	0.1775
8	rs7838992	143609913	0.92	1.57422166990469	1.65	0.358901199458623	0.0157088192929891	0.0715142217941962	0.1209	0.0754	0.0042	0.0039	0.0063	0.0037	0.0036	0.0122	0.1515	0.0044	0.0061	0.0048	0.1077	0.0116	0.0061	0.0045	0.0043	0.1442	0.0926	0.0052	0.0064	0.005	0.0227	0.0048	0.0076	0.1774
8	rs75669570	143610667	0.93	1.48409702783942	1.65	0.358901199458623	0.0151590051316909	0.0496792736623614	0.1204	0.0757	0.0042	0.0038	0.0063	0.0037	0.0036	0.0123	0.1519	0.0044	0.0061	0.0048	0.1079	0.0115	0.0061	0.0044	0.0042	0.1443	0.093	0.0052	0.0064	0.0051	0.0227	0.0048	0.0075	0.1768
8	rs73374154	143610753	0.93	1.48409702783942	1.64	0.38599849551783	0.0156077762491947	0.0642925244573774	0.1204	0.0757	0.0042	0.0038	0.0066	0.0037	0.0036	0.0123	0.1519	0.0044	0.0061	0.0048	0.1077	0.0115	0.0061	0.0044	0.0042	0.1442	0.0931	0.0052	0.0065	0.0051	0.0227	0.0047	0.0075	0.1767
8	rs7846567	143612149	0.93	1.48409702783942	1.63	0.414449909043039	0.0090168137644503	0.0398810790597728	0.1208	0.076	0.0043	0.0037	0.0068	0.0037	0.0037	0.012	0.1523	0.0045	0.0058	0.0046	0.1074	0.0114	0.006	0.0043	0.0041	0.1444	0.0935	0.0052	0.0066	0.0048	0.0229	0.0046	0.0073	0.1764
8	rs4977038	143615901	0.93	1.48409702783942	1.64	0.38599849551783	0.00799927144401561	0.0362121591486329	0.1212	0.076	0.0043	0.0036	0.0068	0.0036	0.0037	0.0119	0.1528	0.0044	0.0058	0.0044	0.1071	0.0112	0.0059	0.0042	0.0041	0.145	0.0936	0.0051	0.0067	0.0049	0.0229	0.0045	0.0072	0.176
8	rs7460047	143620400	0.93	1.48409702783942	1.63	0.414449909043039	0.0044938902924288	0.0239673541978909	0.1221	0.0755	0.0043	0.0034	0.0068	0.0036	0.0038	0.0119	0.1534	0.0043	0.0057	0.0043	0.1065	0.0111	0.0058	0.0042	0.004	0.1454	0.0937	0.0052	0.0068	0.0049	0.0231	0.0043	0.0071	0.1757
8	rs117442655	143621308	0.93	1.48409702783942	1.63	0.414449909043039	0.00415076033716873	0.0219632108936365	0.1222	0.0754	0.0043	0.0034	0.0068	0.0036	0.0038	0.0119	0.1535	0.0043	0.0058	0.0043	0.1064	0.0111	0.0058	0.0041	0.004	0.1455	0.0937	0.0052	0.0068	0.005	0.0231	0.0043	0.0071	0.1756
8	rs4128450	143631471	0.93	1.48409702783942	1.63	0.414449909043039	0.00332845758276552	0.0165695849546339	0.1233	0.0745	0.0044	0.0032	0.0067	0.0036	0.0038	0.0119	0.1541	0.0042	0.0063	0.0043	0.1054	0.011	0.0055	0.004	0.004	0.146	0.0935	0.0054	0.007	0.0053	0.0233	0.0043	0.0072	0.1748
8	rs72689061	143633908	0.93	1.48409702783942	1.62	0.444280725791627	0.00526240345732075	0.0199635668090108	0.1232	0.0745	0.0044	0.0032	0.0067	0.0036	0.0037	0.0119	0.1541	0.0042	0.0062	0.0042	0.1055	0.011	0.0055	0.0042	0.0042	0.146	0.0936	0.0054	0.007	0.0053	0.0233	0.0042	0.0072	0.1746
8	rs78090893	143634302	0.93	1.48409702783942	1.62	0.444280725791627	0.00499363030509762	0.0213412895040986	0.1232	0.0744	0.0044	0.0033	0.0066	0.0036	0.0038	0.012	0.1541	0.0042	0.0062	0.0042	0.1055	0.011	0.0055	0.0043	0.0041	0.1461	0.0935	0.0054	0.007	0.0053	0.0233	0.0042	0.0072	0.1746
8	rs7386620	143637170	0.93	1.48409702783942	1.62	0.444280725791627	0.00702454352919336	0.0307683230870573	0.1231	0.0744	0.0045	0.0033	0.0067	0.0036	0.0038	0.012	0.1541	0.0042	0.0062	0.0041	0.1056	0.011	0.0055	0.0043	0.0041	0.1461	0.0936	0.0054	0.007	0.0053	0.0233	0.0042	0.0072	0.1745
8	rs35147858	143644239	0.92	1.57422166990469	1.62	0.444280725791627	0.0071117083538296	0.0333629998883935	0.1231	0.0744	0.0045	0.0033	0.0067	0.0036	0.0038	0.012	0.1542	0.0042	0.0063	0.0042	0.1059	0.0109	0.0055	0.0043	0.0041	0.1458	0.0937	0.0054	0.007	0.0053	0.0233	0.0042	0.0073	0.1745
8	rs35187845	143647512	0.92	1.57422166990469	1.61	0.475515229965307	0.00810875629163227	0.0520120982983859	0.1231	0.0744	0.0045	0.0033	0.0067	0.0036	0.0038	0.012	0.1542	0.0042	0.0063	0.0042	0.1061	0.0108	0.0055	0.0043	0.0041	0.1456	0.0937	0.0054	0.007	0.0053	0.0233	0.0042	0.0073	0.1745
8	rs72689069	143647614	0.92	1.57422166990469	1.61	0.475515229965307	0.00793845587430921	0.0502275636380715	0.1231	0.0744	0.0045	0.0033	0.0067	0.0036	0.0038	0.012	0.1542	0.0042	0.0063	0.0042	0.1061	0.0108	0.0055	0.0043	0.0041	0.1456	0.0937	0.0054	0.007	0.0053	0.0233	0.0042	0.0073	0.1744
8	rs4073410	143660669	0.93	1.48409702783942	1.6	0.508176723760061	0.00707595003711464	0.021176898357492	0.1236	0.0743	0.0048	0.0033	0.0065	0.0036	0.0039	0.0119	0.1546	0.0041	0.0065	0.0046	0.1056	0.0106	0.0055	0.0043	0.004	0.1455	0.094	0.0054	0.0069	0.0055	0.0233	0.0043	0.0071	0.1734
8	rs77365127	143672050	0.93	1.48409702783942	1.6	0.508176723760061	0.0230879220798654	0.020083339328923	0.1241	0.0729	0.005	0.0033	0.0065	0.0038	0.0043	0.0118	0.1534	0.0041	0.0067	0.0049	0.1062	0.0105	0.0055	0.0046	0.004	0.1464	0.0938	0.0054	0.0069	0.0055	0.024	0.0042	0.0062	0.1729
8	rs6583650	143673435	0.93	1.48409702783942	1.6	0.508176723760061	0.028652394468931	0.0261908178568244	0.1241	0.0728	0.0051	0.0034	0.0065	0.0038	0.0044	0.0118	0.1533	0.0041	0.0068	0.0049	0.1063	0.0105	0.0055	0.0046	0.004	0.1465	0.0938	0.0054	0.0069	0.0055	0.024	0.0041	0.0062	0.1728
8	rs11167150	143681457	0.93	1.48409702783942	1.6	0.508176723760061	0.124100361146628	0.0283656717039014	0.1256	0.072	0.0059	0.0033	0.0064	0.0038	0.0043	0.0116	0.1515	0.0039	0.0072	0.0056	0.1064	0.0107	0.0056	0.0047	0.0041	0.1474	0.0938	0.0055	0.007	0.0055	0.0241	0.0042	0.0062	0.1707
8	rs36050651	143681796	0.93	1.48409702783942	1.6	0.508176723760061	0.276581553105533	0.0653142331235435	0.1254	0.0722	0.0064	0.0033	0.0063	0.0039	0.0044	0.0115	0.151	0.0039	0.0072	0.0056	0.1069	0.0107	0.0056	0.0047	0.0041	0.1474	0.0938	0.0055	0.0066	0.0055	0.0241	0.0042	0.0062	0.1706
8	rs12546658	143682867	0.93	1.48409702783942	1.6	0.508176723760061	0.312289024878079	0.0586974023539478	0.1253	0.0723	0.0065	0.0033	0.0061	0.004	0.0045	0.0116	0.1505	0.0037	0.0071	0.0057	0.107	0.0105	0.0056	0.0049	0.0041	0.1474	0.0937	0.0055	0.0065	0.0056	0.0239	0.0042	0.0062	0.1712
8	rs113140675	143683151	0.93	1.48409702783942	1.6	0.508176723760061	0.302130791921273	0.0535093889511163	0.1253	0.0723	0.0065	0.0033	0.0061	0.004	0.0045	0.0116	0.1505	0.0037	0.0071	0.0057	0.107	0.0105	0.0056	0.0049	0.0041	0.1474	0.0937	0.0055	0.0065	0.0056	0.0239	0.0042	0.0062	0.1712
8	rs35900184	143693411	0.93	1.48409702783942	1.6	0.508176723760061	0.306399261833842	0.0543280933786808	0.126	0.0724	0.0063	0.0032	0.006	0.004	0.0047	0.0117	0.1502	0.0036	0.0071	0.0058	0.1065	0.0105	0.0057	0.0052	0.004	0.1471	0.0931	0.0054	0.0065	0.0057	0.0241	0.0041	0.006	0.1722
8	rs62513330	143717303	0.95	1.31333295668949	1.6	0.508176723760061	0.298379416216106	0.0452716521460771	0.1274	0.0721	0.0065	0.0029	0.0055	0.0039	0.0046	0.0116	0.1507	0.0033	0.0068	0.006	0.1059	0.0104	0.0058	0.0052	0.0036	0.1468	0.0931	0.0052	0.0067	0.005	0.0239	0.0043	0.0066	0.173
8	rs4371985	143737279	0.95	1.31333295668949	1.6	0.508176723760061	0.423248233030254	0.0610024421931674	0.1279	0.072	0.0067	0.0029	0.0055	0.0039	0.0046	0.0116	0.1508	0.0032	0.0067	0.0058	0.1058	0.0104	0.0059	0.0053	0.0036	0.1466	0.0931	0.0052	0.0068	0.0049	0.0239	0.0043	0.0066	0.1732
8	rs117839538	143740311	0.95	1.31333295668949	1.6	0.508176723760061	0.425867823881724	0.0649047369682324	0.1279	0.072	0.0067	0.0029	0.0055	0.0039	0.0046	0.0116	0.1507	0.0032	0.0067	0.0058	0.1057	0.0104	0.006	0.0053	0.0036	0.1466	0.0932	0.0052	0.0068	0.0049	0.0239	0.0043	0.0066	0.1732
8	rs4736361	143741375	0.95	1.31333295668949	1.6	0.508176723760061	0.431776561574	0.0662739246303819	0.1278	0.0721	0.0067	0.0029	0.0054	0.0039	0.0046	0.0116	0.1507	0.0032	0.0066	0.0058	0.1055	0.0104	0.0061	0.0053	0.0036	0.1468	0.0932	0.0052	0.0068	0.0049	0.0239	0.0043	0.0066	0.1732
8	rs3735999	143746069	0.95	1.31333295668949	1.6	0.508176723760061	0.329033057332455	0.0588934940657599	0.1279	0.072	0.0065	0.0029	0.0054	0.0038	0.0046	0.0116	0.1504	0.0032	0.0066	0.006	0.1057	0.0104	0.0062	0.0051	0.0035	0.1465	0.0935	0.0052	0.0067	0.005	0.0239	0.0043	0.0065	0.1737
8	rs754957	143746416	0.94	1.39714162152937	1.6	0.508176723760061	0.429138968374211	0.143678453793877	0.1258	0.0716	0.0063	0.0034	0.0054	0.0042	0.0055	0.0119	0.1441	0.0032	0.0067	0.0067	0.1058	0.0105	0.0062	0.0053	0.0042	0.1468	0.0919	0.0052	0.007	0.0049	0.0241	0.0048	0.0066	0.1789
8	rs34288113	143747389	0.94	1.39714162152937	1.61	0.475515229965307	0.426567737575362	0.126036861781843	0.126	0.0714	0.0063	0.0032	0.0054	0.0042	0.0055	0.0119	0.1441	0.0032	0.0067	0.0067	0.1058	0.0105	0.0062	0.0053	0.0042	0.1468	0.0919	0.0052	0.007	0.0049	0.0241	0.0048	0.0068	0.1789
8	rs112673614	143748071	0.94	1.39714162152937	1.61	0.475515229965307	0.440448425004588	0.118927376045535	0.126	0.0714	0.0065	0.0032	0.0054	0.0042	0.0055	0.0119	0.1441	0.0032	0.0067	0.0067	0.1058	0.0105	0.0062	0.0053	0.0042	0.1466	0.0919	0.0052	0.007	0.0049	0.024	0.0048	0.0068	0.1789
8	rs78969819	143750095	0.94	1.39714162152937	1.6	0.508176723760061	0.398397792237069	0.115216702404417	0.1261	0.0713	0.0065	0.0032	0.0054	0.0042	0.0054	0.0119	0.1441	0.0032	0.0067	0.0068	0.1057	0.0104	0.0063	0.0053	0.0042	0.1467	0.0918	0.0052	0.007	0.0049	0.0241	0.0048	0.0068	0.1789
8	rs2978974	143751864	0.96	1.23264710971586	1.6	0.508176723760061	0.491122179510967	0.320803348217437	0.1291	0.0698	0.0065	0.0033	0.0053	0.0047	0.0056	0.0114	0.1461	0.0033	0.0054	0.0075	0.1033	0.0095	0.0063	0.0056	0.0045	0.1473	0.0915	0.0053	0.0072	0.0044	0.024	0.0047	0.0066	0.1787
8	rs13264644	143753546	0.96	1.23264710971586	1.6	0.508176723760061	0.736479318116051	0.289850242052787	0.1302	0.0691	0.0068	0.0032	0.0052	0.0047	0.0055	0.0113	0.1457	0.0033	0.0053	0.0077	0.1022	0.0099	0.0059	0.0057	0.0043	0.1466	0.0935	0.0054	0.0074	0.0042	0.0241	0.0047	0.0065	0.1783
8	rs34335167	143757564	0.96	1.23264710971586	1.6	0.508176723760061	0.846718654140728	0.276762643611842	0.1306	0.0686	0.0069	0.0032	0.0052	0.0047	0.0055	0.0113	0.1456	0.0033	0.0052	0.0077	0.1015	0.0102	0.0057	0.0058	0.0043	0.1461	0.0945	0.0056	0.0077	0.0042	0.0241	0.0047	0.0065	0.1783
8	rs55783251	143758378	0.96	1.23264710971586	1.6	0.508176723760061	0.855063400898025	0.281415529870671	0.1307	0.0686	0.0069	0.0032	0.0052	0.0047	0.0055	0.0113	0.1457	0.0033	0.0052	0.0077	0.1014	0.0102	0.0057	0.0058	0.0043	0.1461	0.0945	0.0056	0.0076	0.0042	0.0241	0.0047	0.0066	0.1783
8	rs117707147	143759132	0.96	1.23264710971586	1.6	0.508176723760061	0.860619004341732	0.286092103997928	0.1307	0.0686	0.0069	0.0032	0.0052	0.0047	0.0055	0.0113	0.1457	0.0033	0.0052	0.0077	0.1014	0.0102	0.0056	0.0057	0.0043	0.1461	0.0945	0.0056	0.0076	0.0042	0.0241	0.0047	0.0066	0.1783
8	rs2976387	143759364	0.96	1.23264710971586	1.6	0.508176723760061	0.859732305121317	0.289144455305643	0.1307	0.0686	0.0069	0.0032	0.0052	0.0047	0.0055	0.0113	0.1458	0.0033	0.0052	0.0077	0.1013	0.0102	0.0056	0.0057	0.0043	0.1461	0.0945	0.0056	0.0075	0.0042	0.0241	0.0047	0.0066	0.1784
8	rs2294008	143761931	0.96	1.23264710971586	1.61	0.475515229965307	0.891078271767596	0.275487288011434	0.1309	0.0685	0.0069	0.0032	0.0052	0.0047	0.0054	0.0114	0.1457	0.0034	0.0052	0.0077	0.1011	0.0105	0.0056	0.0057	0.0043	0.1459	0.0946	0.0057	0.0076	0.0042	0.0242	0.0047	0.0066	0.1782
8	rs3736001	143762807	0.96	1.23264710971586	1.62	0.444280725791627	0.932214004126802	0.284686660229158	0.1311	0.0684	0.0069	0.0032	0.0052	0.0047	0.0055	0.0113	0.1458	0.0034	0.0052	0.0078	0.1013	0.0106	0.0055	0.0057	0.0041	0.1457	0.0943	0.0058	0.0077	0.0042	0.0241	0.0048	0.0066	0.1781
8	rs138377917	143763531	0.96	1.23264710971586	1.64	0.38599849551783	0.944336481956587	0.287969307323229	0.1311	0.0683	0.0069	0.0032	0.0052	0.0047	0.0055	0.0113	0.1458	0.0034	0.0052	0.0078	0.1013	0.0106	0.0055	0.0057	0.0041	0.1457	0.0943	0.0058	0.0077	0.0042	0.0241	0.0048	0.0066	0.1781
8	rs1045531	143763547	0.96	1.23264710971586	1.65	0.358901199458623	0.943246987749872	0.290438796772111	0.1311	0.0683	0.0069	0.0032	0.0052	0.0047	0.0055	0.0113	0.1458	0.0034	0.0052	0.0078	0.1013	0.0106	0.0055	0.0057	0.0041	0.1457	0.0941	0.0058	0.0077	0.0042	0.0241	0.0048	0.0066	0.1783
8	rs28384320	143777770	0.96	1.23264710971586	1.68	0.285465824887251	0.966743283209307	0.279551517987119	0.1311	0.0682	0.0069	0.0032	0.0052	0.0047	0.0054	0.0114	0.1459	0.0034	0.0052	0.0079	0.1013	0.0108	0.0055	0.0057	0.0041	0.1452	0.094	0.0058	0.0077	0.0042	0.0242	0.0048	0.0067	0.1784
8	rs2585174	143782044	0.95	1.31333295668949	1.71	0.223208546872115	1.04589245429732	0.330183462467685	0.1311	0.0681	0.0069	0.0032	0.0052	0.0047	0.0054	0.0114	0.1461	0.0035	0.0052	0.008	0.1014	0.0109	0.0055	0.0056	0.0041	0.1448	0.0939	0.0058	0.0077	0.0043	0.0242	0.0048	0.0067	0.1786
8	rs6987246	143783164	0.95	1.31333295668949	1.72	0.204795704918344	1.01030597939351	0.320560769884433	0.1311	0.068	0.0068	0.0032	0.0052	0.0047	0.0054	0.0114	0.1461	0.0035	0.0052	0.008	0.1014	0.0109	0.0054	0.0056	0.0042	0.1449	0.0939	0.0059	0.0077	0.0042	0.0242	0.0048	0.0067	0.1785
8	rs6471588	143786835	0.96	1.23264710971586	1.71	0.223208546872115	0.970809687256697	0.286795616918561	0.1311	0.068	0.0068	0.0032	0.0052	0.0047	0.0054	0.0114	0.146	0.0035	0.0052	0.008	0.1014	0.011	0.0053	0.0056	0.0042	0.145	0.094	0.0059	0.0077	0.0042	0.0242	0.0048	0.0067	0.1785
8	rs75650914	143787600	0.96	1.23264710971586	1.71	0.223208546872115	0.952734612168389	0.271902898866162	0.1311	0.068	0.0068	0.0032	0.0052	0.0047	0.0054	0.0114	0.146	0.0035	0.0052	0.008	0.1014	0.011	0.0053	0.0056	0.0042	0.145	0.094	0.0059	0.0077	0.0042	0.0242	0.0048	0.0067	0.1785
8	rs117619077	143802858	0.96	1.23264710971586	1.71	0.223208546872115	0.843598361093214	0.256918241675486	0.131	0.0679	0.0066	0.0032	0.0053	0.0048	0.0054	0.0114	0.1459	0.0036	0.0052	0.0079	0.1013	0.011	0.0053	0.0056	0.0042	0.1449	0.0942	0.0059	0.0078	0.0042	0.0242	0.0048	0.0067	0.1787
8	rs2585135	143814193	0.96	1.23264710971586	1.71	0.223208546872115	0.71491300806659	0.250931850883349	0.131	0.0676	0.0064	0.0032	0.0053	0.0049	0.0054	0.0114	0.1456	0.0037	0.0052	0.0079	0.1012	0.0111	0.0052	0.0055	0.0042	0.1448	0.0946	0.0059	0.0079	0.0042	0.0243	0.0048	0.0067	0.1789
8	rs77377310	143819400	0.96	1.23264710971586	1.72	0.204795704918344	0.664912301249929	0.231268441210747	0.1307	0.0674	0.0063	0.0032	0.0053	0.0049	0.0054	0.0115	0.1455	0.0037	0.0052	0.0078	0.1013	0.0112	0.0051	0.0055	0.0042	0.1445	0.095	0.006	0.0081	0.0042	0.0244	0.0048	0.0068	0.179
8	rs4736300	143829269	0.95	1.31333295668949	1.71	0.223208546872115	0.654650187104616	0.213625497193365	0.1298	0.067	0.0061	0.0032	0.0053	0.0049	0.0054	0.0115	0.1451	0.0037	0.0053	0.0078	0.1015	0.0113	0.0049	0.0055	0.0041	0.1438	0.0962	0.0059	0.0087	0.0042	0.0246	0.0048	0.0069	0.1793
8	rs11775636	143833850	0.95	1.31333295668949	1.71	0.223208546872115	0.644318416877784	0.26021255155635	0.1296	0.0668	0.0061	0.0032	0.0053	0.0049	0.0054	0.0116	0.1451	0.0038	0.0053	0.0078	0.1015	0.0113	0.0049	0.0054	0.0042	0.1436	0.0965	0.0059	0.0089	0.0042	0.0246	0.0048	0.0069	0.1794
8	rs62525597	143841193	0.95	1.31333295668949	1.71	0.223208546872115	0.628153767771464	0.246107885669138	0.1294	0.0667	0.0061	0.0032	0.0053	0.0049	0.0054	0.0115	0.1453	0.0038	0.0053	0.0078	0.1016	0.0113	0.0049	0.0054	0.0042	0.1434	0.0969	0.0059	0.009	0.0042	0.0247	0.0047	0.0069	0.1793
8	rs7000648	143844051	0.95	1.31333295668949	1.71	0.223208546872115	0.708676367299498	0.326153703112434	0.1291	0.0664	0.0061	0.0032	0.0052	0.005	0.0054	0.0116	0.1455	0.0038	0.0053	0.0078	0.1016	0.0112	0.0049	0.0054	0.0042	0.1431	0.0975	0.0059	0.0091	0.0042	0.0248	0.0047	0.007	0.179
8	rs7005613	143844819	0.95	1.31333295668949	1.71	0.223208546872115	0.720725876975557	0.312225154572281	0.1294	0.0669	0.0061	0.0033	0.0052	0.005	0.0054	0.0112	0.1451	0.0039	0.0054	0.0077	0.1007	0.0114	0.005	0.0054	0.0043	0.1438	0.0989	0.0059	0.0085	0.0042	0.0246	0.0046	0.0069	0.1784
8	rs2717554	143845953	0.95	1.31333295668949	1.71	0.223208546872115	0.698336023482958	0.288556699369835	0.1288	0.0664	0.006	0.0032	0.0052	0.0051	0.0055	0.0112	0.1447	0.004	0.0054	0.0078	0.1012	0.0114	0.0051	0.0053	0.0044	0.1438	0.0988	0.0059	0.0086	0.0042	0.0248	0.0046	0.0069	0.1787
8	rs13252734	143846969	0.96	1.23264710971586	1.7	0.24276969786222	0.570480613331568	0.265579407875778	0.1291	0.0663	0.0058	0.0032	0.0053	0.0051	0.0054	0.0112	0.1448	0.0041	0.0055	0.0077	0.1008	0.0114	0.0051	0.0051	0.0044	0.1447	0.0989	0.0057	0.0087	0.0043	0.0247	0.0045	0.0069	0.1786
8	rs1369453	143848210	0.96	1.23264710971586	1.7	0.24276969786222	0.450763006410871	0.228205386790011	0.1297	0.0661	0.0057	0.0032	0.0052	0.0051	0.0054	0.0116	0.1449	0.0042	0.0056	0.0076	0.1	0.0113	0.0051	0.005	0.0044	0.1448	0.0982	0.0057	0.0087	0.0043	0.0248	0.0045	0.0071	0.1789
8	rs79649145	143849495	0.96	1.23264710971586	1.7	0.24276969786222	0.375452200382545	0.205031027814134	0.1299	0.0658	0.0056	0.0031	0.0053	0.0051	0.0053	0.0117	0.1445	0.0042	0.0057	0.0075	0.0997	0.0113	0.005	0.005	0.0044	0.1457	0.0978	0.0057	0.0088	0.0043	0.0248	0.0045	0.0072	0.1793
8	rs117409138	143849782	0.96	1.23264710971586	1.7	0.24276969786222	0.34555193716222	0.173757448789393	0.1297	0.0658	0.0056	0.0031	0.0053	0.005	0.0053	0.0117	0.1444	0.0042	0.0057	0.0075	0.0996	0.0113	0.005	0.0049	0.0044	0.1458	0.0978	0.0057	0.0089	0.0043	0.0249	0.0045	0.0072	0.1795
8	rs13277233	143850987	0.96	1.23264710971586	1.7	0.24276969786222	0.253576020114485	0.141820772762153	0.1305	0.0658	0.0055	0.0031	0.0053	0.005	0.0052	0.0118	0.1445	0.0043	0.0057	0.0074	0.0995	0.0104	0.0049	0.0049	0.0043	0.1461	0.0973	0.0057	0.0089	0.0044	0.0249	0.0045	0.0072	0.1799
8	rs75108887	143862852	0.98	1.080540436168	1.7	0.24276969786222	0.0264057814070727	0.0112273387956379	0.1338	0.0658	0.0049	0.0026	0.0056	0.0045	0.0045	0.0127	0.145	0.0045	0.0057	0.0066	0.0978	0.0106	0.0046	0.0043	0.0039	0.148	0.0929	0.0055	0.009	0.0042	0.0253	0.0046	0.0074	0.1826
8	rs11988843	143871387	0.98	1.080540436168	1.7	0.24276969786222	0.0315777332789886	0.0226784348351235	0.134	0.0658	0.0049	0.0026	0.0056	0.0045	0.0045	0.0127	0.145	0.0046	0.0057	0.0065	0.0977	0.0106	0.0046	0.0043	0.0039	0.1481	0.0926	0.0055	0.009	0.0042	0.0253	0.0046	0.0075	0.1828
8	rs2585158	143875832	0.98	1.080540436168	1.7	0.24276969786222	0.0371803015592966	0.0294595745279191	0.1342	0.0657	0.0049	0.0026	0.0056	0.0045	0.0044	0.0128	0.1451	0.0046	0.0057	0.0065	0.0975	0.0106	0.0045	0.0042	0.0041	0.1482	0.0925	0.0055	0.009	0.0042	0.0253	0.0046	0.0075	0.1829
8	rs11997117	143880068	0.98	1.080540436168	1.7	0.24276969786222	0.0249491436141726	0.0105784919877898	0.1349	0.0659	0.0049	0.0024	0.0057	0.0043	0.004	0.0128	0.1459	0.0047	0.0056	0.0064	0.0969	0.0105	0.0044	0.004	0.0039	0.1486	0.0916	0.0055	0.009	0.0042	0.0255	0.0046	0.0075	0.1837
8	rs62523799	143880644	0.98	1.080540436168	1.7	0.24276969786222	0.0126762962463594	0.00498347366020009	0.135	0.066	0.0048	0.0024	0.0057	0.0043	0.004	0.0128	0.1461	0.0047	0.0056	0.0061	0.0968	0.0104	0.0043	0.0039	0.0038	0.1486	0.0916	0.0055	0.0089	0.0042	0.0256	0.0046	0.0075	0.1838
8	rs11777524	143895902	0.98	1.080540436168	1.71	0.223208546872115	0.0111520356415965	0.000353069153315392	0.1359	0.0664	0.0048	0.0022	0.0058	0.004	0.0035	0.0128	0.1469	0.0047	0.0056	0.0061	0.0969	0.0101	0.0043	0.0037	0.0036	0.1488	0.0905	0.0054	0.0089	0.0041	0.0256	0.0046	0.0075	0.1845
8	rs10108883	143900564	0.98	1.080540436168	1.7	0.24276969786222	0.0126147060606085	0.000952612454641915	0.1363	0.0665	0.0048	0.0021	0.0058	0.0039	0.0034	0.0128	0.1473	0.0047	0.0056	0.0061	0.0971	0.01	0.0043	0.0036	0.0035	0.1489	0.09	0.0054	0.0089	0.0041	0.0256	0.0046	0.0074	0.1845
8	rs369895	143903291	0.98	1.080540436168	1.67	0.308662716071979	0.0191781621068155	0.00607962918664824	0.1392	0.0674	0.0047	0.0018	0.0063	0.0036	0.0033	0.0134	0.1476	0.0051	0.0059	0.0061	0.0961	0.01	0.0047	0.0032	0.0036	0.149	0.0865	0.0054	0.009	0.004	0.0256	0.0048	0.0078	0.1833
8	rs439747	143903612	0.99	1.00906370779823	1.64	0.38599849551783	0.020649249180763	0.0111377005746952	0.1407	0.0687	0.0042	0.0019	0.0066	0.0033	0.0033	0.013	0.1485	0.0051	0.0058	0.006	0.0958	0.0097	0.0047	0.003	0.0037	0.1499	0.0839	0.0055	0.0091	0.004	0.0255	0.0046	0.0078	0.1831
8	rs117843241	143904752	0.99	1.00906370779823	1.63	0.414449909043039	0.0082773624167794	0.00149111248894585	0.1411	0.0691	0.0035	0.0021	0.0062	0.0028	0.0032	0.0127	0.1505	0.0047	0.005	0.0055	0.0975	0.0088	0.0045	0.0025	0.0038	0.152	0.0822	0.0055	0.0089	0.0038	0.0254	0.0041	0.0076	0.1842
8	rs2003045	143906396	0.99	1.00906370779823	1.63	0.414449909043039	0.00982072087187328	0.00417907186330334	0.1411	0.0692	0.0034	0.0021	0.0061	0.0028	0.0032	0.0127	0.1509	0.0046	0.0049	0.0054	0.0977	0.0087	0.0045	0.0025	0.0039	0.1524	0.0819	0.0055	0.0088	0.0038	0.0254	0.004	0.0076	0.1843
8	rs11777820	143911344	0.99	1.00906370779823	1.63	0.414449909043039	0.00924815136963388	0.00528196396567066	0.1408	0.0693	0.0033	0.0021	0.006	0.0027	0.0032	0.0126	0.1511	0.0046	0.0048	0.0053	0.0978	0.0086	0.0045	0.0025	0.0038	0.1526	0.0821	0.0055	0.0088	0.0037	0.0254	0.0039	0.0076	0.1845
8	rs397399	143914074	1	0.940597770197411	1.62	0.444280725791627	0.0148304696833312	0.00556891591710797	0.1409	0.0694	0.003	0.0021	0.006	0.0025	0.003	0.0126	0.1512	0.0046	0.0048	0.0053	0.0979	0.0086	0.0045	0.0025	0.0038	0.1528	0.0821	0.0055	0.0088	0.0037	0.0253	0.0039	0.0076	0.1847
8	rs116980673	143918266	1	0.940597770197411	1.62	0.444280725791627	0.0168675856667025	0.00607962918664824	0.1411	0.0696	0.0029	0.0021	0.006	0.0025	0.003	0.0126	0.1511	0.0045	0.0047	0.0052	0.098	0.0085	0.0045	0.0025	0.0039	0.153	0.0822	0.0054	0.0088	0.0037	0.0252	0.0038	0.0075	0.1847
8	rs76003351	143920772	1	0.940597770197411	1.62	0.444280725791627	0.0273017791387124	0.0116504819749191	0.1417	0.0702	0.0029	0.0021	0.0059	0.0024	0.003	0.0125	0.1509	0.0044	0.0045	0.0051	0.0982	0.0082	0.0044	0.0024	0.004	0.1537	0.0823	0.0054	0.0086	0.0037	0.025	0.0036	0.0074	0.1847
8	rs3764795	143922620	1	0.940597770197411	1.62	0.444280725791627	0.0277141162866976	0.0170829219298048	0.1422	0.07	0.0029	0.0021	0.0058	0.0023	0.0029	0.0125	0.1512	0.0043	0.0043	0.005	0.0985	0.0081	0.0044	0.0024	0.004	0.154	0.0821	0.0054	0.0086	0.0037	0.025	0.0035	0.0074	0.1848
8	rs3819496	143923891	1	0.940597770197411	1.62	0.444280725791627	0.0381130680555567	0.02775595903243	0.1428	0.0701	0.0029	0.0021	0.0057	0.0023	0.0029	0.0124	0.1514	0.0042	0.0042	0.0048	0.0987	0.008	0.0044	0.0024	0.004	0.1542	0.0817	0.0054	0.0086	0.0036	0.025	0.0034	0.0073	0.1849
8	rs2187973	143928790	1	0.940597770197411	1.62	0.444280725791627	0.0512708858442064	0.0285545245579515	0.1435	0.0703	0.0029	0.002	0.0056	0.0022	0.0028	0.0123	0.1513	0.0042	0.0041	0.0048	0.0989	0.0081	0.0044	0.0023	0.004	0.1542	0.0815	0.0053	0.0086	0.0036	0.0251	0.0033	0.0073	0.1848
8	rs72693008	143947416	1	0.940597770197411	1.61	0.475515229965307	0.0558404394844683	0.030523966350704	0.1436	0.0703	0.0029	0.0019	0.0056	0.0022	0.0028	0.0123	0.1514	0.0042	0.0041	0.0048	0.099	0.008	0.0044	0.0023	0.004	0.1542	0.0814	0.0053	0.0086	0.0035	0.0251	0.0033	0.0073	0.1848
8	rs1133831	143949821	1	0.940597770197411	1.61	0.475515229965307	0.0565859338684254	0.0325543087444737	0.1436	0.0703	0.0029	0.0019	0.0056	0.0022	0.0028	0.0123	0.1514	0.0042	0.0041	0.0048	0.099	0.008	0.0044	0.0023	0.004	0.1542	0.0814	0.0053	0.0086	0.0035	0.0251	0.0033	0.0073	0.1848
8	rs4736312	143953937	1	0.940597770197411	1.61	0.475515229965307	0.0609169155715414	0.0496792736623614	0.1439	0.0703	0.0029	0.0019	0.0055	0.0022	0.0028	0.0123	0.1514	0.0042	0.0041	0.0048	0.0989	0.008	0.0044	0.0023	0.004	0.1542	0.0813	0.0053	0.0086	0.0035	0.0252	0.0033	0.0072	0.1851
8	rs1134095	143954290	1	0.940597770197411	1.61	0.475515229965307	0.061725503581121	0.0499835545928591	0.1439	0.0702	0.0029	0.0019	0.0055	0.0022	0.0028	0.0123	0.1513	0.0042	0.0041	0.0048	0.0989	0.008	0.0044	0.0023	0.004	0.1543	0.0813	0.0053	0.0086	0.0035	0.0252	0.0033	0.0072	0.1851
8	rs61752812	143954372	1	0.940597770197411	1.61	0.475515229965307	0.0618010793649599	0.0498617447741532	0.1437	0.0703	0.0029	0.0019	0.0055	0.0022	0.0028	0.0123	0.1512	0.0042	0.0041	0.0048	0.0988	0.008	0.0044	0.0023	0.004	0.1541	0.0813	0.0053	0.0086	0.0035	0.0252	0.0033	0.0072	0.1855
8	rs7003319	143954747	1	0.940597770197411	1.61	0.475515229965307	0.061348539925942	0.0503497626965575	0.1437	0.0703	0.0029	0.0019	0.0055	0.0022	0.0028	0.0123	0.1513	0.0042	0.0041	0.0048	0.0988	0.008	0.0044	0.0023	0.004	0.1541	0.0813	0.0053	0.0086	0.0035	0.0252	0.0032	0.0072	0.1855
8	rs5297	143955657	1	0.940597770197411	1.61	0.475515229965307	0.0602639558792972	0.0523225133194896	0.1437	0.0703	0.0029	0.0019	0.0055	0.0022	0.0028	0.0123	0.1513	0.0041	0.0041	0.0048	0.0989	0.008	0.0044	0.0023	0.004	0.154	0.0813	0.0053	0.0086	0.0035	0.0252	0.0032	0.0072	0.1856
8	rs7822986	143957856	1	0.940597770197411	1.61	0.475515229965307	0.0599855397550815	0.0618681926941815	0.1437	0.0703	0.003	0.0019	0.0054	0.0022	0.0027	0.0122	0.1514	0.004	0.0041	0.0047	0.0989	0.008	0.0043	0.0023	0.004	0.1539	0.081	0.0053	0.0086	0.0035	0.0252	0.0032	0.0071	0.1865
8	rs4736350	143969032	1	0.940597770197411	1.61	0.475515229965307	0.0726127093109278	0.0646323411909048	0.144	0.0702	0.003	0.0019	0.0053	0.002	0.0027	0.0122	0.1515	0.0039	0.0041	0.0046	0.099	0.008	0.0044	0.0023	0.004	0.1539	0.081	0.0052	0.0086	0.0035	0.0252	0.0032	0.0071	0.1866
8	rs76963785	143978998	1	0.940597770197411	1.61	0.475515229965307	0.0696287314269087	0.0618681926941815	0.1442	0.0702	0.0029	0.0018	0.0053	0.002	0.0027	0.0123	0.1515	0.0038	0.0041	0.0044	0.099	0.008	0.0044	0.0022	0.0039	0.1541	0.0811	0.0052	0.0088	0.0034	0.0252	0.0032	0.007	0.1864
8	rs7824229	143984064	1	0.940597770197411	1.62	0.444280725791627	0.0691800045477947	0.0696788039230055	0.1441	0.0702	0.0029	0.0018	0.0053	0.002	0.0027	0.0123	0.1515	0.0038	0.0041	0.0043	0.0991	0.008	0.0044	0.0022	0.0039	0.1542	0.0812	0.0052	0.0088	0.0034	0.0253	0.0032	0.007	0.1863
8	rs67705949	143985203	1	0.940597770197411	1.62	0.444280725791627	0.0725917060660666	0.0720117473988008	0.1441	0.0703	0.0029	0.0018	0.0052	0.002	0.0027	0.0123	0.1515	0.0038	0.0041	0.0044	0.0991	0.0079	0.0044	0.0022	0.0039	0.1543	0.0812	0.0052	0.0088	0.0034	0.0253	0.0032	0.007	0.1863
8	rs6471580	143986701	1	0.940597770197411	1.62	0.444280725791627	0.0822851704586635	0.0868162252304122	0.1446	0.0705	0.0029	0.0018	0.0049	0.002	0.0028	0.0122	0.1517	0.0038	0.0041	0.0043	0.0986	0.0078	0.0044	0.002	0.0039	0.1545	0.0817	0.005	0.0088	0.0034	0.0255	0.0032	0.007	0.1862
8	rs77559654	143988506	1	0.940597770197411	1.62	0.444280725791627	0.0876288310721942	0.0947903717034728	0.1447	0.0705	0.0029	0.0018	0.0048	0.002	0.0027	0.0122	0.1517	0.0036	0.0041	0.0043	0.099	0.0078	0.0045	0.002	0.004	0.1546	0.0818	0.005	0.0088	0.0034	0.0255	0.0032	0.0068	0.186
8	rs4545	143994041	1	0.940597770197411	1.62	0.444280725791627	0.10522562097957	0.122068020489475	0.1451	0.0705	0.0027	0.0018	0.0048	0.0019	0.0026	0.012	0.1517	0.0034	0.0041	0.0043	0.0995	0.0077	0.0045	0.0017	0.0039	0.1553	0.0817	0.0049	0.0087	0.0033	0.0253	0.0032	0.0066	0.1862
8	rs61757294	143994266	1	0.940597770197411	1.63	0.414449909043039	0.105598268292237	0.124708639575844	0.1451	0.0705	0.0027	0.0018	0.0048	0.0019	0.0026	0.012	0.1518	0.0034	0.0041	0.0043	0.0995	0.0077	0.0045	0.0017	0.0039	0.1553	0.0817	0.0049	0.0087	0.0033	0.0254	0.0032	0.0066	0.1862
8	rs4543	143995743	1	0.940597770197411	1.63	0.414449909043039	0.109424295355276	0.136483516162505	0.1454	0.0705	0.0027	0.0018	0.0047	0.0019	0.0025	0.012	0.1518	0.0032	0.0041	0.0042	0.0996	0.0076	0.0044	0.0017	0.0039	0.1555	0.0815	0.0049	0.0088	0.0033	0.0255	0.0032	0.0065	0.1861
8	rs4072020	143997415	1	0.940597770197411	1.62	0.444280725791627	0.102797136915405	0.135570888800064	0.1456	0.0704	0.0027	0.0017	0.0047	0.0021	0.0026	0.0119	0.1517	0.0033	0.0041	0.0042	0.0995	0.0077	0.0042	0.0017	0.0039	0.1554	0.0812	0.0049	0.0088	0.0033	0.0257	0.0032	0.0065	0.1861
8	rs1799998	143999600	1	0.940597770197411	1.62	0.444280725791627	0.112557071559419	0.138407328021447	0.1457	0.0706	0.0027	0.0017	0.0047	0.0021	0.0026	0.0119	0.1517	0.0033	0.0041	0.0042	0.0988	0.0076	0.0043	0.0017	0.0039	0.1556	0.0812	0.0048	0.0088	0.0033	0.0258	0.0032	0.0064	0.1863
8	rs72693045	144002558	1.01	0.875109975033704	1.62	0.444280725791627	0.117785870790606	0.137032169980304	0.1458	0.0705	0.0027	0.0017	0.0047	0.0022	0.0026	0.0119	0.1517	0.0033	0.0042	0.0042	0.0989	0.0076	0.0043	0.0017	0.0039	0.1556	0.0812	0.0048	0.0088	0.0033	0.0258	0.0032	0.0064	0.1862
8	rs9773816	144038623	1.02	0.812565575704939	1.63	0.414449909043039	0.174961274138844	0.0910814379622124	0.1458	0.0699	0.003	0.0017	0.0048	0.0024	0.0029	0.0118	0.1515	0.0035	0.0045	0.004	0.0983	0.0077	0.0049	0.002	0.0042	0.1557	0.0807	0.0049	0.009	0.0033	0.0259	0.0036	0.0065	0.185
8	rs9692931	144043126	1.02	0.812565575704939	1.63	0.414449909043039	0.183895888743635	0.0867394334356721	0.1455	0.0699	0.003	0.0017	0.0048	0.0024	0.0029	0.0118	0.1515	0.0035	0.0045	0.004	0.0985	0.0077	0.0049	0.002	0.0043	0.1557	0.0805	0.0049	0.009	0.0033	0.0259	0.0036	0.0065	0.1849
8	rs76595729	144043320	1.02	0.812565575704939	1.63	0.414449909043039	0.198904449745448	0.0866626688665699	0.1461	0.0698	0.003	0.0017	0.0048	0.0024	0.0029	0.0118	0.1515	0.0035	0.0045	0.004	0.0985	0.0077	0.0049	0.002	0.0043	0.1557	0.0801	0.0049	0.009	0.0033	0.0258	0.0036	0.0065	0.1849
8	rs13269431	144054295	1.02	0.812565575704939	1.63	0.414449909043039	0.228958029799013	0.0789034504929872	0.1459	0.0699	0.0031	0.0017	0.0049	0.0024	0.0029	0.0118	0.1515	0.0035	0.0045	0.0039	0.0987	0.0077	0.005	0.002	0.0044	0.1555	0.0798	0.005	0.009	0.0033	0.0258	0.0037	0.0065	0.1847
8	rs13251346	144061636	1.02	0.812565575704939	1.63	0.414449909043039	0.256700160366659	0.0766992598697295	0.1458	0.07	0.0032	0.0018	0.0049	0.0024	0.0027	0.0118	0.1515	0.0035	0.0046	0.0039	0.0988	0.0077	0.0051	0.002	0.0045	0.1556	0.0796	0.005	0.009	0.0032	0.0258	0.0037	0.0066	0.1846
8	rs9773243	144064437	1.02	0.812565575704939	1.63	0.414449909043039	0.262013810379245	0.0756067560778512	0.1457	0.07	0.0032	0.0018	0.0049	0.0024	0.0027	0.0118	0.1515	0.0035	0.0046	0.0039	0.0989	0.0077	0.0051	0.002	0.0045	0.1557	0.0795	0.005	0.009	0.0032	0.0258	0.0037	0.0066	0.1846
8	rs62524581	144066986	1.02	0.812565575704939	1.63	0.414449909043039	0.264875013713301	0.0738721523756238	0.1456	0.07	0.0032	0.0018	0.0049	0.0024	0.0028	0.0119	0.1515	0.0035	0.0046	0.0039	0.0987	0.0077	0.0051	0.002	0.0045	0.156	0.0795	0.005	0.009	0.0032	0.0258	0.0037	0.0066	0.1844
8	Affx-31766879	144072054	1.02	0.812565575704939	1.63	0.414449909043039	0.250075302219518	0.0633450554487495	0.1451	0.0699	0.0032	0.0018	0.005	0.0024	0.0029	0.0119	0.1516	0.0035	0.0046	0.004	0.0982	0.0078	0.0051	0.002	0.0045	0.1566	0.0795	0.005	0.009	0.0033	0.0258	0.0037	0.0066	0.1839
8	rs66978047	144079774	1.02	0.812565575704939	1.63	0.414449909043039	0.269497205782371	0.0618014129755543	0.1451	0.07	0.0032	0.0019	0.0051	0.0024	0.0029	0.0119	0.1512	0.0035	0.0047	0.004	0.0985	0.0078	0.0052	0.002	0.0046	0.1567	0.0794	0.0051	0.009	0.0033	0.0259	0.0037	0.0066	0.1834
8	rs111468016	144083033	1.02	0.812565575704939	1.63	0.414449909043039	0.321916415029275	0.0590243768754411	0.145	0.0698	0.0032	0.002	0.0051	0.0025	0.0029	0.0119	0.1511	0.0035	0.0047	0.004	0.0981	0.008	0.0052	0.002	0.0048	0.1567	0.0794	0.0051	0.009	0.0033	0.0259	0.0037	0.0066	0.1835
8	rs72693085	144086151	1.03	0.752927598544599	1.63	0.414449909043039	0.416763280854011	0.0535721753336495	0.145	0.0695	0.0033	0.0022	0.0051	0.0026	0.003	0.012	0.1508	0.0034	0.0048	0.0039	0.0975	0.0084	0.0053	0.0021	0.0051	0.1566	0.0793	0.0051	0.0091	0.0033	0.0259	0.0038	0.0065	0.1837
8	rs4645544	144089840	1.03	0.752927598544599	1.63	0.414449909043039	0.554742414554752	0.0502275636380715	0.145	0.069	0.0035	0.0025	0.0052	0.0027	0.003	0.012	0.1505	0.0034	0.005	0.0038	0.0968	0.0088	0.0053	0.0022	0.0054	0.1567	0.0791	0.0051	0.0091	0.0033	0.0259	0.0038	0.0064	0.1839
8	rs115033651	144091742	1.03	0.752927598544599	1.64	0.38599849551783	0.635612818221151	0.0577211380326175	0.1449	0.0688	0.0035	0.0026	0.0052	0.0027	0.003	0.0121	0.1501	0.0033	0.005	0.0039	0.0968	0.0089	0.0053	0.0022	0.0055	0.1566	0.079	0.0051	0.0092	0.0034	0.0258	0.0038	0.0063	0.1841
8	rs73367663	144091940	1.03	0.752927598544599	1.64	0.38599849551783	0.627382019424182	0.0834632620091467	0.1451	0.0692	0.0035	0.0026	0.0052	0.0027	0.003	0.0121	0.1502	0.0033	0.005	0.0039	0.0969	0.0082	0.0051	0.0022	0.0056	0.1568	0.0789	0.0052	0.0092	0.0033	0.0258	0.0038	0.0063	0.1841
8	rs4270939	144093928	1.03	0.752927598544599	1.64	0.38599849551783	0.664696271688318	0.0832365891098821	0.1451	0.0689	0.0035	0.0027	0.0052	0.0027	0.0031	0.0122	0.1497	0.0033	0.005	0.004	0.0971	0.0082	0.0051	0.0022	0.0056	0.1565	0.0791	0.0052	0.0092	0.0033	0.0257	0.0037	0.0062	0.1843
8	rs62525086	144097362	1.04	0.69615671060944	1.65	0.358901199458623	0.967166538979592	0.101563281012399	0.1454	0.069	0.0035	0.0028	0.0052	0.0027	0.003	0.0122	0.1496	0.0033	0.0051	0.0039	0.0972	0.0082	0.0051	0.0023	0.0058	0.1563	0.0787	0.0051	0.0093	0.0034	0.0255	0.0037	0.0062	0.1846
8	rs117809561	144101087	1.04	0.69615671060944	1.65	0.358901199458623	1.0253475037451	0.114959484431824	0.1454	0.069	0.0035	0.0028	0.0052	0.0027	0.003	0.0122	0.1496	0.0033	0.0051	0.0039	0.0971	0.0081	0.0051	0.0023	0.0059	0.1563	0.0785	0.005	0.0093	0.0035	0.0254	0.0037	0.0062	0.1847
8	rs4464948	144103435	1.04	0.69615671060944	1.65	0.358901199458623	1.07630985684877	0.121454929311561	0.1455	0.069	0.0035	0.0028	0.0052	0.0027	0.003	0.0122	0.1495	0.0033	0.0051	0.0039	0.0971	0.0081	0.0051	0.0023	0.006	0.1564	0.0784	0.005	0.0093	0.0035	0.0253	0.0037	0.0062	0.1847
8	rs10283236	144107977	1.04	0.69615671060944	1.65	0.358901199458623	1.2191970002984	0.184120783360023	0.1456	0.0692	0.0036	0.003	0.0051	0.003	0.0032	0.0122	0.1499	0.003	0.0051	0.0039	0.0961	0.0079	0.0052	0.0025	0.0062	0.1561	0.0786	0.005	0.0094	0.0035	0.0253	0.0039	0.0061	0.1842
8	rs117200223	144108093	1.04	0.69615671060944	1.65	0.358901199458623	1.23511724394674	0.206719395934027	0.1456	0.0692	0.0035	0.003	0.0051	0.003	0.0033	0.0121	0.1499	0.003	0.0051	0.0039	0.0961	0.008	0.0052	0.0025	0.0062	0.1561	0.0786	0.005	0.0094	0.0035	0.0253	0.0039	0.006	0.1842
8	rs7005405	144110693	1.04	0.69615671060944	1.63	0.414449909043039	1.35793963913304	0.270864990982029	0.1456	0.0691	0.0034	0.0031	0.005	0.0031	0.0034	0.0121	0.1499	0.003	0.0051	0.0039	0.0964	0.0079	0.0052	0.0026	0.0063	0.156	0.0788	0.005	0.0094	0.0036	0.0252	0.0039	0.006	0.1838
8	rs6558367	144117038	1.06	0.591046266007479	1.61	0.475515229965307	2.06803108594762	0.876545028826448	0.1445	0.0691	0.0034	0.0045	0.005	0.0043	0.004	0.0123	0.1494	0.0024	0.0054	0.0044	0.0948	0.0081	0.0049	0.0038	0.0073	0.1566	0.0835	0.0044	0.0096	0.0036	0.0241	0.0037	0.005	0.1786
8	rs71518746	144117535	1.06	0.591046266007479	1.61	0.475515229965307	2.33891969259738	0.984604003623867	0.1445	0.0691	0.0034	0.0046	0.0049	0.0043	0.004	0.0123	0.1491	0.0024	0.0055	0.0044	0.0947	0.0081	0.0048	0.0039	0.0075	0.1568	0.084	0.0044	0.0096	0.0036	0.0239	0.0037	0.005	0.1782
8	rs4076076	144119055	1.07	0.542615033110665	1.61	0.475515229965307	2.86689148922117	1.2067173701003	0.1446	0.069	0.0033	0.0048	0.0047	0.0046	0.0042	0.0123	0.1487	0.0023	0.0055	0.0044	0.0946	0.0081	0.0048	0.0041	0.0077	0.1574	0.0849	0.0042	0.0095	0.0036	0.0236	0.0037	0.005	0.1771
8	rs11136300	144124609	1.07	0.542615033110665	1.61	0.475515229965307	2.72957876568696	1.28719522634155	0.1445	0.0694	0.0033	0.0049	0.0047	0.0046	0.0042	0.0123	0.1484	0.0023	0.0054	0.0044	0.0946	0.008	0.0047	0.0041	0.0077	0.1579	0.085	0.0042	0.0095	0.0035	0.0235	0.0039	0.0049	0.1767
8	rs117102312	144124705	1.07	0.542615033110665	1.61	0.475515229965307	2.74061685459578	1.2920556110288	0.1444	0.0694	0.0033	0.0049	0.0047	0.0046	0.0042	0.0123	0.1484	0.0023	0.0054	0.0044	0.0946	0.008	0.0047	0.0041	0.0077	0.1579	0.085	0.0042	0.0095	0.0035	0.0235	0.0039	0.0049	0.1767
8	rs35803677	144124878	1.07	0.542615033110665	1.61	0.475515229965307	2.75842862848854	1.29121739008175	0.1444	0.0694	0.0033	0.0049	0.0047	0.0046	0.0042	0.0122	0.1484	0.0023	0.0054	0.0044	0.0946	0.008	0.0047	0.0041	0.0077	0.158	0.085	0.0042	0.0095	0.0035	0.0235	0.0039	0.0049	0.1767
8	rs12547949	144132364	1.07	0.542615033110665	1.61	0.475515229965307	2.96225796550252	1.42971043680107	0.144	0.0694	0.0033	0.0049	0.005	0.0048	0.0043	0.0122	0.1481	0.0022	0.0049	0.0045	0.0946	0.0081	0.005	0.0041	0.0079	0.1579	0.085	0.0042	0.0095	0.0037	0.0235	0.0039	0.005	0.1763
8	rs36002318	144135400	1.07	0.542615033110665	1.61	0.475515229965307	2.98035897171104	1.45652077771129	0.144	0.0694	0.0033	0.0049	0.005	0.0048	0.0043	0.0122	0.1481	0.0022	0.0049	0.0045	0.0947	0.0081	0.005	0.0042	0.0079	0.1579	0.0851	0.0042	0.0095	0.0037	0.0235	0.0039	0.005	0.1763
8	rs11988071	144140976	1.07	0.542615033110665	1.61	0.475515229965307	2.97344158267089	1.51950023894348	0.1435	0.0693	0.0033	0.005	0.005	0.0048	0.0043	0.0122	0.1478	0.0022	0.0049	0.0045	0.0948	0.0081	0.005	0.0042	0.008	0.1581	0.0857	0.0042	0.0094	0.0037	0.0234	0.0038	0.005	0.1761
8	rs12675829	144146404	1.07	0.542615033110665	1.6	0.508176723760061	2.9833789419092	1.52742377846171	0.1437	0.0694	0.0033	0.0049	0.005	0.0048	0.0044	0.0122	0.1478	0.0022	0.0049	0.0045	0.0945	0.0081	0.005	0.0042	0.008	0.1581	0.0858	0.0042	0.0094	0.0037	0.0234	0.0039	0.005	0.176
8	rs4282549	144146747	1.07	0.542615033110665	1.6	0.508176723760061	2.98904379532546	1.53293962402459	0.1437	0.0694	0.0033	0.0049	0.005	0.0048	0.0044	0.0122	0.1478	0.0022	0.0049	0.0045	0.0944	0.0081	0.005	0.0042	0.008	0.1581	0.0858	0.0042	0.0094	0.0037	0.0234	0.0039	0.005	0.176
8	rs78119793	144157464	1.08	0.496867270490283	1.6	0.508176723760061	3.52821497210387	1.77607608487513	0.1434	0.0689	0.0034	0.005	0.0051	0.0049	0.0044	0.0122	0.1478	0.0022	0.0049	0.0046	0.0943	0.0081	0.0051	0.0042	0.0081	0.1582	0.0859	0.0042	0.0095	0.0038	0.0235	0.004	0.0051	0.1757
8	rs9650464	144165429	1.08	0.496867270490283	1.6	0.508176723760061	3.57714174308395	1.77572349488237	0.1432	0.0687	0.0034	0.005	0.0051	0.0049	0.0044	0.0122	0.1479	0.0022	0.005	0.0046	0.0942	0.0081	0.0051	0.0042	0.0082	0.1582	0.0859	0.0042	0.0095	0.0038	0.0235	0.004	0.0052	0.1756
8	rs118046198	144175872	1.08	0.496867270490283	1.61	0.475515229965307	3.96696488672321	2.00784105083368	0.1432	0.0687	0.0034	0.005	0.0051	0.0049	0.0044	0.0121	0.1478	0.0023	0.005	0.0046	0.0941	0.008	0.0051	0.0042	0.0082	0.1581	0.086	0.0042	0.0095	0.0038	0.0235	0.004	0.0052	0.1754
8	rs117924969	144175947	1.08	0.496867270490283	1.61	0.475515229965307	3.97077932770374	2.01160817054612	0.1432	0.0687	0.0034	0.005	0.0051	0.0049	0.0044	0.0121	0.1478	0.0023	0.005	0.0046	0.0941	0.008	0.0051	0.0042	0.0082	0.1581	0.086	0.0042	0.0095	0.0038	0.0235	0.004	0.0052	0.1754
8	rs115541494	144179328	1.08	0.496867270490283	1.61	0.475515229965307	3.94600272685087	2.01699143150107	0.1432	0.0686	0.0034	0.0051	0.0052	0.0049	0.0044	0.0121	0.1478	0.0023	0.005	0.0046	0.094	0.008	0.0051	0.0042	0.0082	0.158	0.086	0.0042	0.0095	0.0038	0.0235	0.0041	0.0052	0.1753
8	rs34242269	144207738	1.08	0.496867270490283	1.61	0.475515229965307	3.78609735761784	1.80944138537779	0.1433	0.0685	0.0035	0.0053	0.0054	0.0052	0.0046	0.0119	0.1477	0.0025	0.0053	0.0047	0.0933	0.008	0.0052	0.0043	0.0084	0.1574	0.0863	0.0043	0.0095	0.004	0.0236	0.0041	0.0056	0.1743
8	rs55918250	144207916	1.08	0.496867270490283	1.62	0.444280725791627	3.78865376977396	1.82235238423761	0.1433	0.0685	0.0035	0.0053	0.0054	0.0052	0.0046	0.0119	0.1477	0.0025	0.0053	0.0047	0.0933	0.008	0.0052	0.0043	0.0084	0.1574	0.0863	0.0043	0.0095	0.004	0.0236	0.0041	0.0056	0.1743
8	rs7013411	144213246	1.11	0.375177619549844	1.62	0.444280725791627	3.02044592586094	1.54708817514928	0.1447	0.0677	0.0035	0.0054	0.0055	0.0059	0.0048	0.0115	0.1479	0.0028	0.0054	0.0051	0.0937	0.0081	0.0053	0.0048	0.0082	0.1564	0.0868	0.004	0.0095	0.0047	0.024	0.0043	0.0063	0.1697
8	rs13268992	144222240	1.11	0.375177619549844	1.63	0.414449909043039	3.51357309730564	1.52466702888169	0.1454	0.0672	0.0034	0.0053	0.0057	0.0064	0.0047	0.0112	0.1481	0.003	0.0055	0.0052	0.0937	0.0085	0.0051	0.005	0.0081	0.1576	0.0873	0.004	0.0094	0.005	0.0244	0.0042	0.0072	0.165
8	rs111794363	144225528	1.11	0.375177619549844	1.63	0.414449909043039	3.51146393989572	1.49697118215697	0.1453	0.0673	0.0034	0.0053	0.0057	0.0064	0.0047	0.0112	0.1481	0.003	0.0055	0.0052	0.0939	0.0085	0.0051	0.005	0.0081	0.1577	0.0872	0.004	0.0094	0.005	0.0244	0.0042	0.0072	0.1649
8	rs78763541	144226020	1.11	0.375177619549844	1.63	0.414449909043039	3.50013320265248	1.48426853923142	0.1453	0.0673	0.0034	0.0053	0.0057	0.0064	0.0047	0.0112	0.1481	0.003	0.0055	0.0052	0.0939	0.0085	0.0051	0.005	0.0081	0.1577	0.0872	0.004	0.0094	0.005	0.0244	0.0042	0.0072	0.1649
8	rs6994704	144226526	1.11	0.375177619549844	1.54	0.735299729443272	3.48539205443187	1.46541830396046	0.1453	0.0673	0.0034	0.0053	0.0057	0.0064	0.0047	0.0112	0.148	0.003	0.0055	0.0052	0.0939	0.0085	0.0051	0.005	0.0081	0.1577	0.0872	0.0041	0.0094	0.005	0.0244	0.0042	0.0072	0.1648
8	rs4075410	144229103	1.11	0.375177619549844	1.37	1.69431881237172	3.42071004901851	1.45532370053702	0.1455	0.0673	0.0034	0.0053	0.0057	0.0065	0.0047	0.0112	0.1479	0.003	0.0055	0.0052	0.094	0.0085	0.0051	0.005	0.0081	0.1577	0.0871	0.0041	0.0094	0.0051	0.0243	0.0043	0.0072	0.1646
8	rs11782573	144230061	1.11	0.375177619549844	1.37	1.69431881237172	3.5803217420569	1.35856339841395	0.1456	0.0673	0.0034	0.0053	0.0057	0.0065	0.0045	0.0112	0.1478	0.003	0.0055	0.0052	0.0946	0.0085	0.0051	0.005	0.0081	0.1579	0.0868	0.004	0.0094	0.005	0.0244	0.0044	0.0073	0.1643
8	rs4977138	144231514	1.12	0.339600448506511	1.37	1.69431881237172	3.7246148505084	1.35856339841395	0.1458	0.0672	0.0034	0.0053	0.0057	0.0064	0.0044	0.0109	0.1485	0.003	0.0055	0.0051	0.094	0.0085	0.0051	0.0049	0.0081	0.1587	0.0865	0.0041	0.0094	0.005	0.0244	0.0044	0.0073	0.1641
8	rs7013750	144235001	1.12	0.339600448506511	1.36	1.76614159413628	3.37069352358652	1.2082085935366	0.1456	0.0673	0.0034	0.0053	0.0057	0.0063	0.0043	0.0109	0.1492	0.003	0.0055	0.0051	0.094	0.0085	0.005	0.0049	0.008	0.1596	0.0861	0.004	0.0095	0.005	0.0244	0.0044	0.0074	0.1637
8	rs62523387	144236013	1.13	0.306408690300974	1.36	1.76614159413628	2.52437196187485	0.930498456599909	0.1454	0.0674	0.0033	0.0048	0.0056	0.0057	0.004	0.0107	0.1513	0.003	0.0055	0.0048	0.0944	0.0085	0.0048	0.0045	0.0074	0.1611	0.0863	0.004	0.0096	0.0047	0.0246	0.0047	0.0078	0.1623
8	rs7834727	144236881	1.13	0.306408690300974	1.36	1.76614159413628	1.80853076670286	0.603110369996261	0.1452	0.0674	0.0033	0.0045	0.0056	0.0051	0.0037	0.0105	0.1532	0.003	0.0055	0.0045	0.0949	0.0084	0.0046	0.0041	0.0068	0.1626	0.0866	0.004	0.0097	0.0045	0.0247	0.0049	0.0082	0.1608
8	rs10112094	144237533	1.14	0.275532638758866	1.36	1.76614159413628	1.39489666359891	0.384477122820901	0.1457	0.0674	0.0033	0.0041	0.0055	0.0045	0.0033	0.0101	0.1544	0.0029	0.0055	0.0043	0.0955	0.0083	0.0046	0.0036	0.0061	0.1633	0.0869	0.004	0.0097	0.0044	0.0247	0.005	0.0085	0.1607
8	rs76141082	144238505	1.14	0.275532638758866	1.36	1.76614159413628	1.02664841201686	0.263063003381915	0.1464	0.0678	0.0034	0.0034	0.0055	0.0035	0.0027	0.0096	0.1556	0.0028	0.0055	0.0039	0.0964	0.0084	0.0044	0.0028	0.0051	0.1635	0.0877	0.004	0.0096	0.0041	0.0245	0.0052	0.0092	0.1613
8	rs13249329	144244615	1.13	0.306408690300974	1.37	1.69431881237172	0.962345950533483	0.189635846206003	0.1469	0.0681	0.0034	0.003	0.0055	0.0028	0.0023	0.0093	0.1565	0.0028	0.0055	0.0037	0.0971	0.0085	0.0042	0.0023	0.0044	0.1636	0.0882	0.004	0.0096	0.0039	0.0243	0.0052	0.0096	0.1617
8	rs7828698	144254296	1.13	0.306408690300974	1.37	1.69431881237172	0.894599450422115	0.142006145387701	0.1469	0.0681	0.0034	0.003	0.0055	0.0028	0.0023	0.0093	0.1567	0.0028	0.0055	0.0037	0.0971	0.0085	0.0042	0.0022	0.0043	0.1637	0.0883	0.004	0.0096	0.0039	0.0243	0.0051	0.0097	0.1616
8	rs73374260	144258144	1.13	0.306408690300974	1.37	1.69431881237172	0.693925203506471	0.0657933448479825	0.1469	0.0681	0.0034	0.0029	0.0055	0.0027	0.0023	0.0093	0.1568	0.0028	0.0055	0.0037	0.0971	0.0085	0.0042	0.0022	0.0043	0.1637	0.0883	0.004	0.0095	0.0039	0.0244	0.0051	0.0097	0.1616
8	rs56208924	144260189	1.13	0.306408690300974	1.37	1.69431881237172	0.514578909126798	0.0194485742272833	0.1472	0.068	0.0034	0.0029	0.0055	0.0027	0.0022	0.0093	0.1571	0.0028	0.0055	0.0037	0.0971	0.0085	0.0042	0.0022	0.0043	0.1637	0.0884	0.0039	0.0095	0.0039	0.0245	0.0051	0.0097	0.1615
8	rs35355856	144260240	1.13	0.306408690300974	1.37	1.69431881237172	0.513939776882835	0.0187463260199467	0.147	0.068	0.0034	0.0029	0.0055	0.0027	0.0022	0.0093	0.1571	0.0028	0.0055	0.0037	0.0973	0.0084	0.0042	0.0022	0.0042	0.1637	0.0885	0.0039	0.0095	0.0039	0.0245	0.0051	0.0097	0.1615
8	rs35996527	144268906	1.13	0.306408690300974	1.37	1.69431881237172	0.623739630905836	0.0151804088139187	0.1474	0.0679	0.0035	0.0027	0.0055	0.0024	0.0021	0.0094	0.1567	0.0028	0.0054	0.0036	0.0976	0.0085	0.0043	0.002	0.004	0.1641	0.0886	0.0039	0.0096	0.0038	0.0244	0.0052	0.0099	0.1612
8	rs80198221	144274533	1.12	0.339600448506511	1.38	1.62425864340582	0.503448974498728	0.00983710265062258	0.148	0.0679	0.0037	0.0025	0.0056	0.0022	0.0019	0.0095	0.156	0.003	0.0053	0.0035	0.098	0.0084	0.0044	0.0018	0.0038	0.1644	0.0885	0.0038	0.0096	0.0038	0.0243	0.0054	0.0102	0.1611
8	rs13270969	144282668	1.11	0.375177619549844	1.39	1.55595320949678	0.469232758919802	0.0148339325755074	0.1478	0.0687	0.0038	0.0024	0.0057	0.002	0.0018	0.0096	0.1553	0.0031	0.0053	0.0035	0.0978	0.0084	0.0045	0.0016	0.0035	0.1663	0.0879	0.0038	0.0095	0.0039	0.0239	0.0054	0.0102	0.161
8	rs7388577	144283651	1.11	0.375177619549844	1.39	1.55595320949678	0.442525703936929	0.0155308614229182	0.1479	0.0688	0.0038	0.0024	0.0057	0.002	0.0018	0.0096	0.1551	0.0031	0.0053	0.0035	0.0978	0.0084	0.0045	0.0015	0.0035	0.1664	0.0878	0.0038	0.0096	0.0039	0.0239	0.0055	0.0102	0.1609
8	rs7815797	144284479	1.11	0.375177619549844	1.4	1.48939427074937	0.404909273366953	0.018361634423628	0.1479	0.0688	0.0038	0.0024	0.0057	0.002	0.0018	0.0096	0.1551	0.0031	0.0053	0.0035	0.0978	0.0084	0.0046	0.0015	0.0035	0.1665	0.0878	0.0038	0.0095	0.0039	0.0239	0.0055	0.0102	0.1609
8	rs4075205	144284709	1.11	0.375177619549844	1.4	1.48939427074937	0.391436243088919	0.0196063367487112	0.1479	0.0688	0.0038	0.0024	0.0057	0.002	0.0018	0.0096	0.1551	0.0031	0.0053	0.0035	0.0978	0.0084	0.0046	0.0015	0.0035	0.1665	0.0878	0.0038	0.0095	0.0039	0.0239	0.0055	0.0102	0.1609
8	rs12550751	144290410	1.11	0.375177619549844	1.42	1.36148099659693	0.389482494713887	0.0187850094271995	0.1477	0.0689	0.0039	0.0023	0.0056	0.002	0.0019	0.0096	0.1553	0.0031	0.0052	0.0035	0.0979	0.0084	0.0045	0.0015	0.0035	0.1666	0.0876	0.0039	0.0095	0.0039	0.024	0.0056	0.0101	0.1609
8	rs77543404	144292017	1.11	0.375177619549844	1.42	1.36148099659693	0.372448589444756	0.0180187477433924	0.1477	0.0689	0.004	0.0023	0.0056	0.002	0.0019	0.0096	0.1551	0.0031	0.0052	0.0035	0.0979	0.0084	0.0045	0.0017	0.0035	0.1667	0.0875	0.004	0.0095	0.0039	0.024	0.0056	0.0101	0.161
8	rs72691617	144292437	1.11	0.375177619549844	1.42	1.36148099659693	0.370054555805225	0.0187850094271995	0.1477	0.0689	0.004	0.0023	0.0056	0.002	0.0019	0.0096	0.155	0.0031	0.0052	0.0035	0.098	0.0084	0.0045	0.0017	0.0035	0.1667	0.0875	0.004	0.0095	0.0039	0.024	0.0056	0.0101	0.161
8	rs11136269	144296637	1.11	0.375177619549844	1.42	1.36148099659693	0.358683736683743	0.0242729941931404	0.1477	0.0689	0.004	0.0023	0.0056	0.002	0.0019	0.0095	0.1549	0.0031	0.0052	0.0035	0.0981	0.0084	0.0045	0.0017	0.0035	0.1668	0.0874	0.004	0.0095	0.0039	0.024	0.0055	0.0102	0.1611
8	rs74751128	144300659	1.11	0.375177619549844	1.42	1.36148099659693	0.320553286771475	0.0358961595989306	0.1476	0.069	0.0041	0.0023	0.0057	0.002	0.0021	0.0096	0.1546	0.0031	0.0052	0.0036	0.0989	0.0084	0.0045	0.0018	0.0035	0.1669	0.0874	0.004	0.0095	0.0039	0.023	0.0056	0.0101	0.1608
8	rs7822123	144301346	1.11	0.375177619549844	1.43	1.30010819984047	0.310501004213114	0.042113585892031	0.1475	0.0689	0.0041	0.0022	0.0057	0.002	0.0021	0.0096	0.1544	0.0031	0.0052	0.0037	0.099	0.0084	0.0046	0.0018	0.0035	0.1669	0.0874	0.004	0.0095	0.0039	0.0229	0.0056	0.0101	0.1611
8	rs11136273	144302228	1.11	0.375177619549844	1.44	1.24044493409381	0.321815338590286	0.0442269304815476	0.1474	0.069	0.0041	0.0022	0.0058	0.002	0.0021	0.0096	0.1544	0.0031	0.0052	0.0037	0.0989	0.0084	0.0045	0.0018	0.0035	0.1669	0.0874	0.004	0.0095	0.0039	0.0229	0.0056	0.0101	0.1611
8	rs7817574	144302570	1.11	0.375177619549844	1.44	1.24044493409381	0.324347237738234	0.0450385573984819	0.1474	0.069	0.0041	0.0022	0.0058	0.002	0.0021	0.0096	0.1544	0.003	0.0052	0.0037	0.0989	0.0084	0.0045	0.0018	0.0035	0.1669	0.0873	0.004	0.0095	0.0039	0.0229	0.0057	0.0101	0.1611
8	rs10087900	144303418	1.11	0.375177619549844	1.42	1.36148099659693	0.335610813729687	0.0380265792643698	0.1474	0.0692	0.0041	0.0022	0.0058	0.002	0.0021	0.0097	0.1545	0.003	0.0052	0.0037	0.099	0.0084	0.0045	0.0018	0.0035	0.1666	0.0873	0.004	0.0095	0.0039	0.0229	0.0057	0.0102	0.1611
8	rs55729006	144304583	1.11	0.375177619549844	1.41	1.42457320662932	0.406901547579558	0.0296517909980585	0.1471	0.0691	0.0041	0.0023	0.0058	0.002	0.0021	0.0097	0.1547	0.003	0.0052	0.0037	0.0991	0.0085	0.0045	0.0018	0.0036	0.1668	0.0873	0.004	0.0095	0.0039	0.0228	0.0056	0.0102	0.1609
8	rs75548654	144305423	1.11	0.375177619549844	1.41	1.42457320662932	0.423190111152059	0.0327556241814075	0.1472	0.0691	0.0041	0.0022	0.0058	0.0019	0.0022	0.0097	0.1546	0.003	0.0052	0.0037	0.0995	0.0086	0.0044	0.0017	0.0035	0.1668	0.0874	0.0039	0.0094	0.0039	0.0227	0.0056	0.0102	0.1607
8	rs79744701	144305667	1.11	0.375177619549844	1.41	1.42457320662932	0.420289080336486	0.0320535272151164	0.1472	0.0691	0.0041	0.0022	0.0059	0.0018	0.0022	0.0096	0.1545	0.003	0.0052	0.0036	0.0999	0.0087	0.0044	0.0017	0.0034	0.167	0.0874	0.0039	0.0094	0.0039	0.0226	0.0056	0.0102	0.1605
8	rs72691638	144307679	1.11	0.375177619549844	1.41	1.42457320662932	0.430837833104561	0.0675164185192702	0.1474	0.0689	0.0042	0.002	0.006	0.0017	0.0021	0.0093	0.1538	0.0031	0.0052	0.0035	0.1033	0.009	0.0039	0.0015	0.003	0.1686	0.0877	0.0038	0.009	0.0036	0.0222	0.0053	0.0101	0.1588
8	rs34549300	144309479	1.1	0.413206464175836	1.4	1.48939427074937	0.630612215383807	0.149965144010172	0.1478	0.0687	0.0038	0.0016	0.006	0.0016	0.0021	0.0091	0.1537	0.0032	0.0049	0.0031	0.1055	0.0093	0.0036	0.0013	0.0023	0.1711	0.0883	0.0036	0.0088	0.0032	0.0218	0.0048	0.0108	0.1571
8	rs11783874	144311300	1.09	0.453749840114468	1.39	1.55595320949678	0.848240574593796	0.259188771051762	0.1479	0.069	0.0036	0.0014	0.0059	0.0015	0.0022	0.0088	0.1534	0.0033	0.0049	0.0029	0.1068	0.0095	0.0032	0.0012	0.002	0.1722	0.0885	0.0036	0.0087	0.003	0.0217	0.0043	0.0111	0.1566
8	rs7011172	144312990	1.08	0.496867270490283	1.39	1.55595320949678	0.824980029439476	0.28691292025268	0.1482	0.0692	0.0034	0.0013	0.0059	0.0014	0.0022	0.0088	0.153	0.0033	0.0048	0.0029	0.1075	0.0095	0.0032	0.0012	0.0019	0.1721	0.0887	0.0035	0.0087	0.0029	0.0217	0.0043	0.0112	0.1565
8	rs6558336	144313824	1.08	0.496867270490283	1.39	1.55595320949678	0.840163733104778	0.288439191833232	0.1484	0.0694	0.0034	0.0013	0.0059	0.0015	0.0022	0.0088	0.1526	0.0033	0.0048	0.0029	0.1078	0.0095	0.0032	0.0012	0.0019	0.1722	0.0888	0.0035	0.0086	0.0029	0.0217	0.0043	0.0112	0.1561
8	rs117625231	144319710	1.08	0.496867270490283	1.39	1.55595320949678	0.840403164301177	0.308981186909106	0.1484	0.0694	0.0033	0.0013	0.006	0.0014	0.0021	0.0087	0.1533	0.0033	0.0048	0.0028	0.1076	0.0094	0.0032	0.0012	0.0019	0.1723	0.0891	0.0034	0.0086	0.0028	0.0217	0.0043	0.0111	0.1558
8	rs117340186	144322055	1.08	0.496867270490283	1.4	1.48939427074937	0.833391961918261	0.311142711991857	0.1484	0.0694	0.0033	0.0013	0.006	0.0014	0.0021	0.0087	0.1534	0.0033	0.0048	0.0028	0.1077	0.0094	0.0032	0.0012	0.0019	0.1722	0.0891	0.0034	0.0086	0.0028	0.0217	0.0043	0.0111	0.1558
8	rs6558338	144330681	1.08	0.496867270490283	1.4	1.48939427074937	0.805756090916286	0.324083437209497	0.1484	0.0694	0.0032	0.0013	0.006	0.0014	0.002	0.0087	0.1537	0.0033	0.0048	0.0028	0.1077	0.0093	0.0031	0.0012	0.0019	0.1723	0.0891	0.0034	0.0086	0.0028	0.0218	0.0042	0.0111	0.1557
8	rs11136275	144332082	1.08	0.496867270490283	1.4	1.48939427074937	0.791622085175067	0.32432679690171	0.1484	0.0694	0.0032	0.0013	0.006	0.0014	0.002	0.0087	0.1537	0.0033	0.0048	0.0028	0.1077	0.0094	0.0031	0.0012	0.0019	0.1723	0.0891	0.0034	0.0086	0.0029	0.0218	0.0042	0.0111	0.1557
8	rs72695731	144332779	1.08	0.496867270490283	1.41	1.42457320662932	0.800980625784907	0.325544399730845	0.1485	0.0694	0.0032	0.0013	0.006	0.0013	0.002	0.0087	0.1537	0.0033	0.0048	0.0029	0.1077	0.0094	0.0031	0.0012	0.0018	0.1723	0.0891	0.0035	0.0086	0.0029	0.0218	0.0042	0.0111	0.1557
8	rs12155560	144336581	1.08	0.496867270490283	1.41	1.42457320662932	0.809443894598397	0.310301585774681	0.149	0.0691	0.0032	0.0013	0.006	0.0013	0.002	0.0087	0.1534	0.0033	0.0048	0.0029	0.1075	0.0094	0.0031	0.0012	0.0018	0.1725	0.0888	0.0035	0.0086	0.003	0.022	0.0042	0.0111	0.1556
8	rs7815716	144337356	1.08	0.496867270490283	1.41	1.42457320662932	0.809679532643308	0.309941310672402	0.1491	0.0691	0.0032	0.0013	0.006	0.0013	0.002	0.0087	0.1533	0.0033	0.0048	0.0029	0.1074	0.0094	0.0031	0.0012	0.0018	0.1726	0.0887	0.0035	0.0086	0.0031	0.022	0.0042	0.0111	0.1556
8	rs58512932	144341171	1.08	0.496867270490283	1.4	1.48939427074937	0.855867613929594	0.303716441528849	0.1498	0.0684	0.0034	0.0013	0.0061	0.0012	0.0019	0.0086	0.1531	0.0033	0.0048	0.0029	0.1085	0.0095	0.0031	0.0011	0.0018	0.1719	0.0879	0.0035	0.0086	0.0034	0.0221	0.0042	0.0111	0.1556
8	rs28523940	144360902	1.08	0.496867270490283	1.4	1.48939427074937	0.727758812289955	0.319106437253525	0.1495	0.069	0.0033	0.0012	0.0061	0.0012	0.0018	0.0085	0.154	0.0034	0.0047	0.0029	0.1073	0.0096	0.0031	0.001	0.0016	0.1724	0.0874	0.0037	0.0086	0.0034	0.0223	0.0042	0.011	0.1562
8	rs118070513	144361816	1.08	0.496867270490283	1.39	1.55595320949678	0.730535373472565	0.319106437253525	0.1495	0.069	0.0033	0.0012	0.0061	0.0012	0.0018	0.0085	0.154	0.0034	0.0047	0.0029	0.1073	0.0096	0.0031	0.001	0.0016	0.1724	0.0874	0.0037	0.0086	0.0034	0.0223	0.0042	0.011	0.1562
8	rs13264958	144371291	1.08	0.496867270490283	1.39	1.55595320949678	0.672855233632545	0.343719456975038	0.1493	0.0692	0.0033	0.0012	0.0061	0.0011	0.0018	0.0086	0.1543	0.0034	0.0049	0.0029	0.1068	0.0095	0.0032	0.001	0.0016	0.1723	0.0871	0.0037	0.0085	0.0034	0.0223	0.0042	0.0111	0.1565
8	rs57823135	144371988	1.08	0.496867270490283	1.39	1.55595320949678	0.673869199113757	0.355910055144764	0.1494	0.0692	0.0033	0.0012	0.0061	0.0011	0.0018	0.0086	0.1543	0.0034	0.0049	0.0029	0.1069	0.0095	0.0032	0.001	0.0016	0.1723	0.0871	0.0037	0.0085	0.0033	0.0224	0.0041	0.0111	0.1565
8	rs6651419	144376492	1.08	0.496867270490283	1.39	1.55595320949678	0.675028857845731	0.354910348811381	0.1492	0.0693	0.0033	0.0012	0.0061	0.0011	0.0018	0.0086	0.1542	0.0034	0.0049	0.0029	0.1073	0.0095	0.0032	0.001	0.0016	0.1721	0.087	0.0037	0.0085	0.0033	0.0224	0.0041	0.0111	0.1565
8	rs34815225	144384291	1.09	0.453749840114468	1.39	1.55595320949678	0.681422994224335	0.352663952025324	0.1492	0.0692	0.0033	0.0011	0.006	0.0011	0.0017	0.0086	0.1545	0.0034	0.0049	0.0029	0.1066	0.0095	0.0032	0.001	0.0016	0.1731	0.0866	0.0037	0.0086	0.0033	0.0224	0.004	0.0111	0.1565
8	rs111398158	144384344	1.09	0.453749840114468	1.4	1.48939427074937	0.681495810394929	0.352414604488849	0.1492	0.0692	0.0033	0.0011	0.006	0.0011	0.0017	0.0086	0.1545	0.0034	0.0049	0.0029	0.1066	0.0095	0.0032	0.001	0.0016	0.1731	0.0866	0.0037	0.0086	0.0033	0.0224	0.004	0.0111	0.1565
8	rs13263129	144387115	1.09	0.453749840114468	1.4	1.48939427074937	0.673651862961871	0.353911446553825	0.1491	0.0692	0.0033	0.0011	0.006	0.0011	0.0017	0.0087	0.1545	0.0034	0.0049	0.0029	0.1064	0.0095	0.0032	0.001	0.0016	0.1733	0.0866	0.0037	0.0087	0.0033	0.0224	0.004	0.0111	0.1565
8	rs2293925	144392368	1.09	0.453749840114468	1.41	1.42457320662932	0.695688033913021	0.349177693295451	0.1491	0.0691	0.0033	0.0011	0.006	0.0011	0.0019	0.0087	0.1546	0.0035	0.0049	0.0029	0.1064	0.0095	0.0033	0.001	0.0014	0.1734	0.0865	0.0037	0.0087	0.0033	0.0224	0.0041	0.0111	0.1565
8	rs7002559	144393459	1.09	0.453749840114468	1.41	1.42457320662932	0.690991595430656	0.372139955944996	0.149	0.0692	0.0032	0.0011	0.006	0.0011	0.0018	0.0087	0.1549	0.0035	0.0049	0.0027	0.1063	0.0095	0.0032	0.001	0.0014	0.1735	0.0865	0.0037	0.0087	0.0033	0.0224	0.004	0.0111	0.1567
8	rs11780593	144400036	1.09	0.453749840114468	1.41	1.42457320662932	0.756114882160507	0.412736309120951	0.149	0.0692	0.0029	0.0011	0.006	0.0011	0.0018	0.0087	0.1551	0.0035	0.005	0.0025	0.1063	0.0095	0.0031	0.001	0.0014	0.1738	0.0865	0.0037	0.0087	0.0033	0.0224	0.004	0.0111	0.1566
8	rs2272634	144400089	1.09	0.453749840114468	1.42	1.36148099659693	0.754590547763027	0.413387878526973	0.149	0.0692	0.0029	0.0011	0.006	0.0011	0.0018	0.0087	0.1551	0.0035	0.005	0.0025	0.1063	0.0095	0.0031	0.001	0.0014	0.1738	0.0865	0.0037	0.0087	0.0033	0.0224	0.004	0.0111	0.1566
8	rs72701713	144401272	1.09	0.453749840114468	1.42	1.36148099659693	0.789056834502516	0.404421060767495	0.149	0.0691	0.0029	0.0011	0.006	0.0012	0.0019	0.0087	0.1553	0.0035	0.005	0.0025	0.1062	0.0095	0.0032	0.001	0.0015	0.1738	0.0863	0.0037	0.0087	0.0033	0.0224	0.004	0.0112	0.1565
8	rs1078329	144403018	1.09	0.453749840114468	1.41	1.42457320662932	0.793723608208352	0.393063826291004	0.1489	0.0689	0.0029	0.0011	0.006	0.0012	0.0019	0.0086	0.1556	0.0036	0.005	0.0025	0.1061	0.0095	0.0033	0.001	0.0015	0.174	0.086	0.0037	0.0087	0.0033	0.0225	0.004	0.0112	0.1562
8	rs11544484	144406705	1.09	0.453749840114468	1.42	1.36148099659693	0.790455614981667	0.383200057415867	0.1489	0.0686	0.003	0.0011	0.006	0.0012	0.0019	0.0085	0.1561	0.0036	0.005	0.0026	0.1059	0.0096	0.0034	0.0011	0.0015	0.174	0.0855	0.0037	0.0087	0.0034	0.0226	0.0041	0.0113	0.1559
8	rs79138102	144407675	1.09	0.453749840114468	1.43	1.30010819984047	0.812352160813549	0.373533333279944	0.1488	0.0685	0.003	0.0011	0.006	0.0012	0.002	0.0085	0.1563	0.0036	0.005	0.0026	0.1059	0.0096	0.0035	0.0011	0.0015	0.1738	0.0854	0.0037	0.0087	0.0034	0.0226	0.0041	0.0113	0.156
8	rs3812436	144411759	1.09	0.453749840114468	1.44	1.24044493409381	0.631385776364052	0.263177223189051	0.1484	0.0678	0.0034	0.0013	0.0061	0.0014	0.0021	0.0082	0.1577	0.0038	0.005	0.0026	0.106	0.0097	0.0042	0.0014	0.0015	0.1712	0.084	0.004	0.0089	0.0038	0.0231	0.0047	0.011	0.1561
8	rs2467894	144411767	1.09	0.453749840114468	1.44	1.24044493409381	0.634272862692659	0.258393372625069	0.1484	0.0678	0.0034	0.0013	0.0061	0.0014	0.0021	0.0082	0.1578	0.0038	0.005	0.0027	0.1059	0.0097	0.0042	0.0014	0.0016	0.1713	0.0841	0.004	0.0089	0.0038	0.0231	0.0047	0.011	0.1559
8	rs2467893	144411843	1.09	0.453749840114468	1.44	1.24044493409381	0.605742760274994	0.242203447592666	0.148	0.0676	0.0035	0.0013	0.0061	0.0014	0.0021	0.0082	0.1578	0.0038	0.005	0.0026	0.1056	0.0096	0.0042	0.0014	0.0016	0.1711	0.0842	0.004	0.009	0.0037	0.0232	0.0047	0.011	0.1567
8	rs34012614	144414151	1.11	0.375177619549844	1.44	1.24044493409381	0.52769984461028	0.267988377979886	0.1475	0.0664	0.0034	0.0013	0.0065	0.0016	0.002	0.008	0.1592	0.0039	0.0051	0.0023	0.1059	0.0098	0.0036	0.0015	0.0016	0.1698	0.0822	0.0044	0.0091	0.0035	0.023	0.0046	0.0106	0.1603
8	rs3812438	144417786	1.11	0.375177619549844	1.44	1.24044493409381	0.518806690895056	0.269483027978752	0.1475	0.0664	0.0034	0.0013	0.0065	0.0016	0.002	0.008	0.1592	0.0039	0.0051	0.0023	0.1059	0.0098	0.0036	0.0016	0.0016	0.1697	0.0821	0.0044	0.0092	0.0035	0.023	0.0046	0.0106	0.1604
8	rs10866910	144420930	1.11	0.375177619549844	1.44	1.24044493409381	0.484454920839893	0.288086756597189	0.1475	0.0664	0.0034	0.0013	0.0065	0.0016	0.002	0.008	0.1594	0.0039	0.0051	0.0023	0.106	0.0098	0.0036	0.0016	0.0016	0.1697	0.082	0.0044	0.0092	0.0035	0.0229	0.0046	0.0106	0.1606
8	rs117390404	144426181	1.11	0.375177619549844	1.44	1.24044493409381	0.473031521821282	0.287030238199021	0.1474	0.0664	0.0034	0.0014	0.0065	0.0016	0.002	0.0079	0.1596	0.0039	0.0051	0.0023	0.106	0.0098	0.0035	0.0016	0.0016	0.1696	0.0819	0.0044	0.0092	0.0035	0.0228	0.0045	0.0106	0.1607
8	rs113575292	144427022	1.11	0.375177619549844	1.44	1.24044493409381	0.473522769849981	0.287734452506649	0.1474	0.0664	0.0034	0.0014	0.0065	0.0016	0.002	0.0079	0.1596	0.0039	0.0051	0.0023	0.106	0.0098	0.0035	0.0016	0.0016	0.1696	0.0819	0.0044	0.0092	0.0035	0.0228	0.0045	0.0106	0.1607
8	Affx-37431986	144433201	1.11	0.375177619549844	1.44	1.24044493409381	0.457503191823679	0.294332320499874	0.1473	0.0664	0.0034	0.0014	0.0064	0.0016	0.002	0.0079	0.1598	0.004	0.0051	0.0023	0.106	0.0098	0.0035	0.0016	0.0016	0.1695	0.082	0.0044	0.0093	0.0035	0.0228	0.0045	0.0105	0.1608
8	rs1017942	144438471	1.11	0.375177619549844	1.44	1.24044493409381	0.447769845328784	0.294095902778297	0.1471	0.0664	0.0034	0.0014	0.0064	0.0016	0.002	0.0079	0.1599	0.004	0.0051	0.0023	0.106	0.0098	0.0035	0.0016	0.0016	0.1693	0.0819	0.0045	0.0093	0.0035	0.0228	0.0045	0.0105	0.1609
8	rs55949834	144440615	1.11	0.375177619549844	1.44	1.24044493409381	0.459014387229222	0.283867794437624	0.1471	0.0664	0.0034	0.0014	0.0064	0.0016	0.002	0.0079	0.1599	0.004	0.0051	0.0023	0.106	0.0098	0.0035	0.0016	0.0016	0.1693	0.0819	0.0045	0.0094	0.0035	0.0228	0.0045	0.0105	0.1609
8	rs118078340	144447412	1.11	0.375177619549844	1.44	1.24044493409381	0.452323320135426	0.257939203760382	0.1471	0.0663	0.0034	0.0014	0.0065	0.0016	0.002	0.008	0.1596	0.004	0.0052	0.0023	0.1059	0.0098	0.0038	0.0016	0.0016	0.169	0.0817	0.0045	0.0094	0.0035	0.0228	0.0045	0.0106	0.1611
8	rs2450763	144448393	1.11	0.375177619549844	1.42	1.36148099659693	0.445620839485633	0.25578533317104	0.1471	0.0662	0.0034	0.0014	0.0065	0.0016	0.002	0.008	0.1596	0.004	0.0052	0.0023	0.1059	0.0098	0.0038	0.0016	0.0016	0.1689	0.0817	0.0045	0.0095	0.0035	0.0228	0.0045	0.0106	0.1611
8	rs2450765	144452232	1.11	0.375177619549844	1.42	1.36148099659693	0.431893973790315	0.245996054576213	0.1471	0.0662	0.0035	0.0014	0.0065	0.0016	0.002	0.008	0.1596	0.004	0.0052	0.0024	0.1058	0.0098	0.0038	0.0016	0.0016	0.1686	0.0817	0.0045	0.0095	0.0035	0.0228	0.0046	0.0105	0.1612
8	rs71520513	144453351	1.11	0.375177619549844	1.42	1.36148099659693	0.429782973671656	0.244320530869722	0.1471	0.0662	0.0035	0.0014	0.0065	0.0016	0.002	0.008	0.1595	0.004	0.0052	0.0024	0.1058	0.0098	0.0038	0.0016	0.0016	0.1687	0.0817	0.0045	0.0095	0.0035	0.0228	0.0046	0.0105	0.1612
8	rs111379476	144465902	1.11	0.375177619549844	1.42	1.36148099659693	0.365883964942444	0.211386077689229	0.1471	0.0658	0.0036	0.0015	0.0065	0.0017	0.0021	0.0081	0.1598	0.0041	0.0053	0.0025	0.1055	0.0097	0.0038	0.0017	0.0018	0.1676	0.0815	0.0047	0.0095	0.0036	0.0228	0.0047	0.0106	0.1614
8	rs72703721	144466338	1.11	0.375177619549844	1.43	1.30010819984047	0.352774996114649	0.207671127344296	0.1471	0.0657	0.0036	0.0015	0.0065	0.0017	0.0021	0.0081	0.1598	0.0041	0.0053	0.0026	0.1055	0.0097	0.0038	0.0018	0.0018	0.1675	0.0815	0.0047	0.0095	0.0036	0.0228	0.0047	0.0106	0.1614
8	rs4874107	144470943	1.11	0.375177619549844	1.45	1.18248085352797	0.268394940545865	0.160978777219812	0.1471	0.0654	0.0037	0.0017	0.0066	0.0017	0.0021	0.0083	0.1603	0.0042	0.0054	0.0028	0.1054	0.0096	0.0038	0.0018	0.0019	0.1667	0.0811	0.0048	0.0094	0.0037	0.023	0.0048	0.0103	0.1614
8	rs1809615	144474002	1.12	0.339600448506511	1.44	1.24044493409381	0.298865202309568	0.180979982509537	0.1471	0.0653	0.0037	0.0018	0.0067	0.0018	0.002	0.0082	0.1605	0.0042	0.0054	0.0029	0.105	0.0097	0.0039	0.0018	0.0019	0.1664	0.081	0.0048	0.0094	0.0037	0.023	0.0049	0.0103	0.1616
8	rs7813939	144478730	1.12	0.339600448506511	1.44	1.24044493409381	0.199176495510299	0.140802799448455	0.1466	0.065	0.0038	0.0019	0.0069	0.002	0.002	0.0085	0.1608	0.0042	0.0054	0.0033	0.1038	0.0099	0.0043	0.0019	0.002	0.1652	0.0806	0.005	0.0095	0.0038	0.023	0.0052	0.0104	0.1619
8	rs13262591	144480208	1.13	0.306408690300974	1.44	1.24044493409381	0.149335996392662	0.139326887209051	0.1463	0.0651	0.004	0.0021	0.0072	0.002	0.0021	0.0088	0.1605	0.0043	0.0054	0.0038	0.1024	0.01	0.0046	0.0019	0.0021	0.1636	0.0804	0.0051	0.0097	0.0039	0.0232	0.0052	0.0104	0.163
8	rs73717547	144482010	1.13	0.306408690300974	1.45	1.18248085352797	0.131773170442771	0.0959863518267054	0.1461	0.0645	0.0041	0.0022	0.0072	0.002	0.0021	0.0088	0.1608	0.0042	0.0054	0.004	0.102	0.0098	0.0047	0.0018	0.0022	0.1632	0.0807	0.0051	0.0099	0.0039	0.0229	0.0052	0.0104	0.1637
8	rs111900927	144490357	1.14	0.275532638758866	1.43	1.30010819984047	0.112890014686364	0.0879713630836043	0.1456	0.0636	0.0042	0.0022	0.0072	0.0019	0.002	0.009	0.1615	0.0041	0.0053	0.0042	0.1016	0.0099	0.0048	0.0018	0.0023	0.1627	0.081	0.0052	0.01	0.004	0.0226	0.0052	0.0103	0.1645
8	rs35781109	144496459	1.14	0.275532638758866	1.4	1.48939427074937	0.101622130814404	0.0769916772619954	0.1448	0.0629	0.0043	0.0024	0.0073	0.002	0.002	0.0092	0.1623	0.0039	0.0052	0.0044	0.1009	0.0098	0.005	0.0018	0.0024	0.162	0.0814	0.0053	0.0102	0.0042	0.0223	0.0053	0.0103	0.1653
8	rs4874112	144501198	1.14	0.275532638758866	1.4	1.48939427074937	0.122897396615761	0.105846842146596	0.1425	0.0612	0.0044	0.0026	0.0071	0.0019	0.0018	0.0099	0.1631	0.0038	0.005	0.0049	0.1009	0.0097	0.0052	0.0018	0.0025	0.1611	0.0808	0.0056	0.0108	0.0046	0.0221	0.0056	0.0102	0.1674
8	rs4874113	144501349	1.14	0.275532638758866	1.4	1.48939427074937	0.106105313391046	0.0947108498544757	0.1423	0.0612	0.0045	0.0026	0.0071	0.0019	0.0018	0.0099	0.1634	0.0038	0.0051	0.0049	0.1009	0.0098	0.0052	0.0018	0.0025	0.161	0.0808	0.0057	0.0108	0.0046	0.0221	0.0057	0.0102	0.1671
8	rs13281883	144503720	1.14	0.275532638758866	1.4	1.48939427074937	0.124188663068277	0.104521524556956	0.1424	0.0612	0.0044	0.0026	0.0071	0.0019	0.0018	0.0099	0.1635	0.0038	0.0051	0.0049	0.1009	0.0098	0.0052	0.0018	0.0025	0.1609	0.0807	0.0057	0.0108	0.0045	0.0221	0.0058	0.0103	0.1671
8	rs55990636	144506955	1.14	0.275532638758866	1.41	1.42457320662932	0.127572471124134	0.0961462615445758	0.1427	0.0611	0.0045	0.0026	0.0071	0.0019	0.0018	0.0099	0.1636	0.0038	0.0051	0.0049	0.101	0.0098	0.0052	0.0018	0.0025	0.1606	0.0806	0.0057	0.0108	0.0045	0.022	0.0058	0.0104	0.1672
8	rs11786295	144506956	1.14	0.275532638758866	1.41	1.42457320662932	0.125192089264582	0.0933630123974988	0.1423	0.0612	0.0045	0.0027	0.0071	0.0019	0.0018	0.0099	0.1633	0.0038	0.0051	0.005	0.1012	0.0098	0.0052	0.0018	0.0025	0.1607	0.0807	0.0057	0.0108	0.0045	0.022	0.0058	0.0104	0.1673
8	rs117306706	144509342	1.14	0.275532638758866	1.42	1.36148099659693	0.134444305595646	0.0977511031139931	0.1424	0.0612	0.0045	0.0027	0.0071	0.0019	0.0018	0.0099	0.1633	0.0038	0.0051	0.005	0.1013	0.0098	0.0052	0.0018	0.0025	0.1605	0.0806	0.0057	0.0108	0.0045	0.0219	0.0058	0.0104	0.1674
8	rs4874115	144511285	1.14	0.275532638758866	1.42	1.36148099659693	0.134073952038516	0.086585931532156	0.1426	0.0611	0.0045	0.0027	0.0071	0.002	0.0018	0.0099	0.1634	0.0038	0.0051	0.005	0.1013	0.0097	0.0052	0.0018	0.0025	0.1604	0.0805	0.0057	0.0108	0.0045	0.0218	0.0059	0.0105	0.1674
8	rs62521874	144511538	1.14	0.275532638758866	1.42	1.36148099659693	0.135341866257216	0.0851331088292742	0.1426	0.0611	0.0044	0.0027	0.0071	0.002	0.0018	0.0099	0.1634	0.0038	0.0051	0.005	0.1013	0.0097	0.0052	0.0018	0.0025	0.1604	0.0805	0.0057	0.0108	0.0045	0.0218	0.0059	0.0105	0.1674
8	rs12676325	144516485	1.14	0.275532638758866	1.42	1.36148099659693	0.146133448619821	0.0803870185287636	0.1431	0.0608	0.0044	0.0027	0.0071	0.002	0.0017	0.0099	0.1635	0.0037	0.005	0.0049	0.1014	0.0097	0.0052	0.0018	0.0025	0.1601	0.0802	0.0056	0.0109	0.0046	0.0215	0.0059	0.0107	0.1677
8	rs28525624	144519190	1.14	0.275532638758866	1.42	1.36148099659693	0.177716630351929	0.05720333017767	0.143	0.0609	0.0041	0.0028	0.007	0.002	0.0017	0.01	0.1655	0.0036	0.0049	0.0047	0.1016	0.0094	0.005	0.0018	0.003	0.1595	0.0802	0.0056	0.0108	0.0048	0.0207	0.0059	0.0109	0.1674
8	rs117239159	144522185	1.14	0.275532638758866	1.42	1.36148099659693	0.18090139346937	0.0547077667831188	0.143	0.0609	0.0041	0.0028	0.007	0.002	0.0017	0.01	0.1656	0.0036	0.0049	0.0047	0.1017	0.0094	0.005	0.0018	0.003	0.1595	0.0801	0.0056	0.0108	0.0048	0.0206	0.0059	0.0109	0.1674
8	rs2272754	144522387	1.14	0.275532638758866	1.42	1.36148099659693	0.180423433020236	0.055279413573728	0.143	0.0608	0.0041	0.0028	0.007	0.002	0.0017	0.01	0.1656	0.0037	0.0049	0.0047	0.1017	0.0094	0.005	0.0018	0.0031	0.1595	0.0802	0.0056	0.0108	0.0048	0.0205	0.0059	0.0109	0.1674
8	rs36083358	144522457	1.14	0.275532638758866	1.41	1.42457320662932	0.180827813608436	0.0559175756741333	0.143	0.0608	0.0041	0.0028	0.007	0.002	0.0017	0.01	0.1656	0.0037	0.0049	0.0047	0.1017	0.0094	0.005	0.0018	0.0031	0.1595	0.0802	0.0056	0.0108	0.0048	0.0205	0.0059	0.0109	0.1674
8	rs117833489	144525138	1.14	0.275532638758866	1.42	1.36148099659693	0.183265066078774	0.0562378374433771	0.1431	0.0608	0.0041	0.0028	0.007	0.002	0.0017	0.0099	0.1657	0.0037	0.0049	0.0046	0.1017	0.0094	0.0047	0.0018	0.0031	0.1596	0.0802	0.0056	0.0107	0.0048	0.0204	0.0058	0.0109	0.1678
8	rs10464952	144526905	1.14	0.275532638758866	1.42	1.36148099659693	0.19057588901061	0.0526337298362892	0.1431	0.0608	0.0041	0.0028	0.007	0.002	0.0017	0.0099	0.1658	0.0037	0.0049	0.0046	0.1018	0.0094	0.0045	0.0018	0.003	0.1596	0.0801	0.0056	0.0107	0.0048	0.0204	0.0058	0.0109	0.168
8	rs77027527	144529888	1.14	0.275532638758866	1.42	1.36148099659693	0.19312569677311	0.0548345780143879	0.1431	0.0608	0.0041	0.0028	0.007	0.002	0.0017	0.0099	0.1658	0.0037	0.0049	0.0046	0.1018	0.0094	0.0045	0.0018	0.003	0.1596	0.0801	0.0056	0.0107	0.0048	0.0204	0.0058	0.0109	0.168
8	rs118102305	144533382	1.14	0.275532638758866	1.42	1.36148099659693	0.196079997331404	0.0584363811717899	0.1431	0.0608	0.0041	0.0028	0.007	0.002	0.0017	0.0099	0.1658	0.0037	0.0049	0.0046	0.1018	0.0094	0.0045	0.0018	0.003	0.1596	0.0801	0.0056	0.0107	0.0048	0.0204	0.0058	0.0109	0.168
8	rs35310129	144542830	1.15	0.246899131395369	1.42	1.36148099659693	0.201399592343239	0.0731542957249707	0.1432	0.0607	0.004	0.0027	0.007	0.002	0.0016	0.01	0.1662	0.0037	0.005	0.0045	0.1023	0.0095	0.0045	0.0017	0.003	0.1596	0.0802	0.0055	0.0107	0.0047	0.0201	0.0058	0.011	0.1679
8	rs4874137	144543160	1.15	0.246899131395369	1.42	1.36148099659693	0.196619891405822	0.0642925244573774	0.1432	0.0607	0.004	0.0027	0.007	0.002	0.0016	0.01	0.1663	0.0037	0.005	0.0045	0.1023	0.0095	0.0045	0.0017	0.003	0.1596	0.0802	0.0055	0.0107	0.0047	0.0201	0.0058	0.011	0.1678
8	rs10111556	144545447	1.15	0.246899131395369	1.42	1.36148099659693	0.237410251410172	0.0845243513721715	0.1435	0.0607	0.0039	0.0026	0.0071	0.002	0.0015	0.01	0.1662	0.0037	0.005	0.0045	0.1024	0.0095	0.0045	0.0018	0.003	0.1596	0.0801	0.0055	0.0107	0.0044	0.0201	0.0058	0.0111	0.1678
8	rs35110652	144553201	1.15	0.246899131395369	1.41	1.42457320662932	0.199682284089926	0.0839173532368919	0.1436	0.0607	0.0039	0.0026	0.007	0.0019	0.0014	0.0099	0.1665	0.0037	0.005	0.0043	0.103	0.0094	0.0044	0.0017	0.0029	0.1591	0.0803	0.0054	0.0107	0.0045	0.0199	0.0056	0.0109	0.1683
8	rs117879931	144554573	1.15	0.246899131395369	1.41	1.42457320662932	0.182598495997782	0.081282539539209	0.1437	0.0607	0.0038	0.0025	0.007	0.0019	0.0014	0.0099	0.1666	0.0037	0.005	0.0042	0.1033	0.0094	0.0044	0.0017	0.0028	0.1589	0.0804	0.0054	0.0107	0.0046	0.0199	0.0056	0.0109	0.1685
8	rs11780582	144559165	1.15	0.246899131395369	1.41	1.42457320662932	0.124807846560205	0.0996906297800724	0.1442	0.0608	0.0036	0.0023	0.0067	0.0018	0.0012	0.0094	0.1675	0.0039	0.005	0.0036	0.1055	0.009	0.004	0.0017	0.0023	0.1573	0.0811	0.0052	0.0108	0.005	0.0192	0.005	0.0102	0.1707
8	rs55747119	144561598	1.14	0.275532638758866	1.41	1.42457320662932	0.183339215757597	0.124973863515809	0.1443	0.0608	0.0035	0.0022	0.0065	0.0017	0.001	0.0093	0.1679	0.0039	0.0048	0.0034	0.1061	0.0087	0.0039	0.0016	0.0021	0.1571	0.0814	0.0052	0.0109	0.005	0.0191	0.005	0.0103	0.1711
8	rs7007286	144572725	1.14	0.275532638758866	1.41	1.42457320662932	0.213856726995371	0.131492025040899	0.1443	0.0608	0.0035	0.0022	0.0064	0.0016	0.001	0.0092	0.1681	0.0039	0.0047	0.0034	0.1063	0.0086	0.0039	0.0016	0.002	0.1571	0.0814	0.0052	0.011	0.005	0.019	0.005	0.0104	0.1715
8	rs392131	144572758	1.14	0.275532638758866	1.42	1.36148099659693	0.211878703649563	0.131401906408815	0.1443	0.0608	0.0035	0.0022	0.0064	0.0016	0.001	0.0092	0.1682	0.0039	0.0047	0.0034	0.1063	0.0086	0.0039	0.0016	0.002	0.157	0.0814	0.0052	0.011	0.005	0.019	0.005	0.0104	0.1715
8	rs12678078	144578300	1.14	0.275532638758866	1.42	1.36148099659693	0.23531329597539	0.175653502228685	0.1443	0.0609	0.0036	0.0021	0.0064	0.0016	9e-04	0.009	0.1685	0.0038	0.0046	0.0033	0.1067	0.0084	0.0039	0.0016	0.0019	0.1566	0.0818	0.0052	0.011	0.005	0.0189	0.005	0.0105	0.1716
8	rs117707603	144590584	1.14	0.275532638758866	1.42	1.36148099659693	0.231911811469726	0.165363373537302	0.1443	0.061	0.0035	0.0021	0.0064	0.0015	9e-04	0.009	0.1688	0.0038	0.0046	0.0033	0.1068	0.0084	0.0038	0.0015	0.0018	0.1565	0.0819	0.0052	0.0111	0.005	0.0189	0.005	0.0105	0.1717
8	rs968557	144592259	1.14	0.275532638758866	1.42	1.36148099659693	0.225524634813044	0.157212607074504	0.1443	0.061	0.0035	0.002	0.0064	0.0015	9e-04	0.009	0.1688	0.0038	0.0046	0.0033	0.1068	0.0084	0.0038	0.0015	0.0018	0.1564	0.0819	0.0052	0.0111	0.005	0.0189	0.005	0.0105	0.1717
8	rs12543128	144595042	1.14	0.275532638758866	1.43	1.30010819984047	0.232674752925692	0.158850383573588	0.1444	0.061	0.0034	0.002	0.0064	0.0014	8e-04	0.009	0.1689	0.0038	0.0046	0.0033	0.107	0.0084	0.0039	0.0015	0.0018	0.1564	0.0819	0.0052	0.011	0.005	0.0189	0.0051	0.0105	0.1716
8	rs28569868	144596722	1.14	0.275532638758866	1.43	1.30010819984047	0.234289969639181	0.161852369110184	0.1444	0.061	0.0034	0.002	0.0064	0.0014	8e-04	0.009	0.1689	0.0038	0.0046	0.0033	0.1071	0.0084	0.0039	0.0015	0.0018	0.1563	0.0819	0.0052	0.011	0.005	0.0189	0.0051	0.0105	0.1716
8	rs72691462	144599320	1.14	0.275532638758866	1.44	1.24044493409381	0.247346559840722	0.188610353570671	0.1444	0.061	0.0034	0.002	0.0063	0.0013	8e-04	0.0089	0.1691	0.0038	0.0046	0.0033	0.1074	0.0083	0.0039	0.0015	0.0017	0.1563	0.082	0.0052	0.011	0.005	0.0189	0.005	0.0105	0.1717
8	rs117480737	144616743	1.14	0.275532638758866	1.46	1.12620512571235	0.262466843005446	0.203242205344153	0.1444	0.061	0.0033	0.0019	0.0062	0.0011	7e-04	0.0089	0.1694	0.0038	0.0046	0.0031	0.1081	0.0081	0.0039	0.0014	0.0017	0.1561	0.0824	0.0052	0.011	0.0048	0.0189	0.0049	0.0104	0.1718
8	rs11548254	144618480	1.14	0.275532638758866	1.49	0.967391925764805	0.268119756166575	0.210109919967117	0.1444	0.061	0.0033	0.0019	0.0062	0.0011	7e-04	0.0089	0.1695	0.0038	0.0045	0.0031	0.1082	0.0081	0.004	0.0014	0.0017	0.1561	0.0824	0.0052	0.011	0.0048	0.0188	0.0049	0.0104	0.1719
8	rs4874147	144620183	1.14	0.275532638758866	1.49	0.967391925764805	0.273003829427503	0.194895131615151	0.1443	0.061	0.0033	0.0019	0.0062	0.001	7e-04	0.0089	0.1695	0.0038	0.0045	0.003	0.1083	0.0081	0.0039	0.0014	0.0017	0.1562	0.0824	0.0052	0.011	0.0047	0.019	0.0048	0.0104	0.1721
8	rs72691463	144620246	1.14	0.275532638758866	1.49	0.967391925764805	0.274441192166241	0.195828285934303	0.1443	0.061	0.0033	0.0019	0.0062	0.001	7e-04	0.0089	0.1696	0.0038	0.0045	0.003	0.1083	0.0081	0.0039	0.0014	0.0017	0.1562	0.0824	0.0052	0.011	0.0047	0.019	0.0048	0.0104	0.172
8	rs1318196	144620342	1.14	0.275532638758866	1.49	0.967391925764805	0.275417202101756	0.195932062599051	0.1444	0.061	0.0033	0.0019	0.0062	0.001	7e-04	0.0089	0.1696	0.0038	0.0045	0.003	0.1083	0.0081	0.0039	0.0014	0.0017	0.1562	0.0825	0.0052	0.011	0.0047	0.019	0.0048	0.0104	0.1719
8	rs80351785	144620584	1.14	0.275532638758866	1.49	0.967391925764805	0.273281710924485	0.197803209103784	0.1445	0.0611	0.0033	0.0019	0.0062	0.001	7e-04	0.0089	0.1696	0.0038	0.0045	0.003	0.1082	0.0081	0.0039	0.0014	0.0017	0.1562	0.0825	0.0052	0.0109	0.0047	0.019	0.0048	0.0104	0.1719
8	rs3750207	144621084	1.14	0.275532638758866	1.48	1.01867282088958	0.267982221276111	0.198428254519909	0.1446	0.0611	0.0033	0.0019	0.0062	0.001	7e-04	0.0089	0.1696	0.0038	0.0045	0.003	0.1081	0.0081	0.0039	0.0014	0.0017	0.1562	0.0826	0.0052	0.0109	0.0047	0.019	0.0048	0.0104	0.1719
8	rs3750206	144621091	1.14	0.275532638758866	1.48	1.01867282088958	0.268899842050426	0.198741025907447	0.1446	0.0611	0.0033	0.0019	0.0062	0.001	7e-04	0.0089	0.1696	0.0038	0.0045	0.003	0.1081	0.0081	0.0039	0.0014	0.0017	0.1562	0.0826	0.0052	0.0109	0.0047	0.019	0.0048	0.0104	0.1719
8	rs2242093	144623574	1.14	0.275532638758866	1.48	1.01867282088958	0.284143293404541	0.219635172294957	0.1446	0.0611	0.0033	0.0019	0.0061	0.001	7e-04	0.0089	0.1696	0.0038	0.0045	0.003	0.1081	0.008	0.0039	0.0014	0.0017	0.1562	0.0826	0.0052	0.0109	0.0047	0.0189	0.0048	0.0103	0.1719
8	rs117700085	144629589	1.15	0.246899131395369	1.47	1.07160640764864	0.272356032530145	0.235005566912277	0.1445	0.0612	0.0032	0.0018	0.006	0.001	7e-04	0.0089	0.1698	0.0038	0.0045	0.003	0.1082	0.008	0.0039	0.0014	0.0016	0.1563	0.0826	0.0052	0.011	0.0047	0.0189	0.0048	0.0103	0.1719
8	rs80346174	144640506	1.15	0.246899131395369	1.47	1.07160640764864	0.255090851232778	0.222552184077505	0.1442	0.0615	0.0031	0.0015	0.0056	0.001	8e-04	0.0089	0.1707	0.0037	0.0044	0.003	0.1082	0.0076	0.0038	0.0015	0.0015	0.157	0.083	0.005	0.0114	0.0045	0.0185	0.0047	0.0101	0.1721
8	rs13266821	144645513	1.15	0.246899131395369	1.47	1.07160640764864	0.273420708873403	0.244543723288683	0.1437	0.0617	0.0031	0.0013	0.0053	0.001	9e-04	0.009	0.1709	0.0037	0.0043	0.003	0.1082	0.0073	0.004	0.0015	0.0015	0.1573	0.0832	0.005	0.0116	0.0045	0.0183	0.0046	0.0101	0.1722
8	rs4471056	144647964	1.15	0.246899131395369	1.47	1.07160640764864	0.273420708873403	0.235115774492863	0.1436	0.0618	0.0031	0.0013	0.0053	0.0011	9e-04	0.009	0.1709	0.0036	0.0043	0.0031	0.1081	0.0073	0.004	0.0016	0.0015	0.1573	0.0832	0.005	0.0117	0.0045	0.0183	0.0046	0.0101	0.1722
8	rs11136302	144650547	1.15	0.246899131395369	1.47	1.07160640764864	0.235954128521652	0.230172975102048	0.1436	0.0618	0.0031	0.0013	0.0051	0.0011	0.0011	0.0089	0.1712	0.0036	0.0043	0.0031	0.1078	0.0075	0.0041	0.0016	0.0016	0.1571	0.0832	0.005	0.0117	0.0045	0.0182	0.0047	0.0099	0.1722
8	rs4874153	144654255	1.14	0.275532638758866	1.47	1.07160640764864	0.180092964680145	0.191280562706626	0.1434	0.0617	0.0032	0.0015	0.0048	0.0012	0.0014	0.0087	0.1719	0.0035	0.0043	0.0031	0.1072	0.0078	0.0043	0.0016	0.0016	0.1564	0.0834	0.0051	0.0117	0.0046	0.0181	0.0048	0.0097	0.1725
8	rs77951814	144657152	1.14	0.275532638758866	1.47	1.07160640764864	0.177389036835351	0.191280562706626	0.143	0.0618	0.0032	0.0015	0.0047	0.0013	0.0015	0.0087	0.1724	0.0035	0.0043	0.0031	0.1072	0.0077	0.0043	0.0016	0.0016	0.1561	0.0831	0.0051	0.0117	0.0046	0.0181	0.0047	0.0096	0.1726
8	rs2123758	144663661	1.14	0.275532638758866	1.47	1.07160640764864	0.156371400426296	0.162143937391934	0.1423	0.0621	0.0032	0.0016	0.0046	0.0015	0.0016	0.0089	0.1729	0.0034	0.0043	0.0031	0.1071	0.0077	0.0044	0.0017	0.0017	0.1555	0.0829	0.0052	0.0118	0.0047	0.0179	0.0047	0.0095	0.1729
8	rs3793368	144664594	1.14	0.275532638758866	1.47	1.07160640764864	0.149467588900071	0.16020365553302	0.1421	0.0622	0.0032	0.0017	0.0046	0.0016	0.0016	0.0089	0.1729	0.0034	0.0041	0.0031	0.1071	0.0077	0.0044	0.0018	0.0017	0.1554	0.0829	0.0052	0.0118	0.0047	0.018	0.0047	0.0093	0.1732
8	rs112907282	144672035	1.14	0.275532638758866	1.47	1.07160640764864	0.127422899867902	0.160494171036998	0.1417	0.0622	0.0032	0.0018	0.0046	0.0017	0.0017	0.009	0.1733	0.0034	0.0041	0.0032	0.1069	0.0077	0.0044	0.0018	0.0018	0.1554	0.0832	0.0054	0.0117	0.0048	0.0177	0.0047	0.0091	0.1726
8	rs79185314	144673956	1.14	0.275532638758866	1.47	1.07160640764864	0.125458524038934	0.158368059185819	0.1417	0.0622	0.0032	0.0018	0.0046	0.0017	0.0017	0.009	0.1733	0.0034	0.0041	0.0032	0.1068	0.0077	0.0044	0.0018	0.0019	0.1554	0.0833	0.0054	0.0117	0.0048	0.0177	0.0047	0.0091	0.1726
8	rs111956838	144682004	1.14	0.275532638758866	1.47	1.07160640764864	0.115631746115899	0.160397311838853	0.1419	0.0622	0.0032	0.0018	0.0046	0.0017	0.0018	0.009	0.1734	0.0034	0.0041	0.0032	0.1065	0.0077	0.0044	0.0019	0.0019	0.1557	0.0834	0.0054	0.0117	0.0049	0.0176	0.0043	0.0091	0.1724
8	rs112637095	144682428	1.14	0.275532638758866	1.47	1.07160640764864	0.115209470087316	0.160978777219812	0.1419	0.0622	0.0032	0.0018	0.0046	0.0017	0.0018	0.009	0.1734	0.0034	0.0041	0.0032	0.1065	0.0077	0.0044	0.0019	0.0019	0.1557	0.0834	0.0054	0.0117	0.0049	0.0176	0.0043	0.0091	0.1723
8	rs10112966	144683934	1.14	0.275532638758866	1.46	1.12620512571235	0.119906759195556	0.157501188250261	0.142	0.0621	0.0034	0.0019	0.0046	0.0017	0.0018	0.009	0.1734	0.0034	0.0041	0.0032	0.1064	0.0077	0.0044	0.0019	0.0019	0.1556	0.0834	0.0055	0.0117	0.005	0.0175	0.0043	0.0091	0.1723
8	rs2242089	144689146	1.14	0.275532638758866	1.46	1.12620512571235	0.117188213724341	0.14638762377519	0.1413	0.0621	0.0033	0.002	0.0045	0.0019	0.002	0.0091	0.1735	0.0035	0.004	0.0033	0.1058	0.0078	0.0045	0.002	0.0019	0.1556	0.084	0.0054	0.0118	0.0052	0.0176	0.0042	0.009	0.172
8	rs2278897	144692185	1.15	0.246899131395369	1.46	1.12620512571235	0.127094217496114	0.116937056920894	0.1419	0.0621	0.0033	0.0021	0.0045	0.0021	0.0022	0.0096	0.1737	0.0038	0.004	0.0032	0.1041	0.008	0.0048	0.0021	0.0019	0.1551	0.0844	0.0051	0.0119	0.0054	0.0173	0.0045	0.0088	0.1714
8	rs28688294	144693521	1.15	0.246899131395369	1.46	1.12620512571235	0.119561257827319	0.14817249413562	0.1421	0.0619	0.0032	0.0022	0.0044	0.0023	0.0024	0.0095	0.1739	0.0038	0.0039	0.0036	0.1042	0.0078	0.0051	0.0022	0.0021	0.1545	0.0846	0.0049	0.0116	0.0056	0.0171	0.0048	0.0086	0.1708
8	rs111501561	144693918	1.15	0.246899131395369	1.46	1.12620512571235	0.122079957891776	0.158560926491128	0.1423	0.0617	0.0032	0.0023	0.0043	0.0023	0.0024	0.0095	0.1735	0.0038	0.0039	0.0036	0.1041	0.0078	0.0051	0.0022	0.0022	0.1548	0.0846	0.005	0.0116	0.0056	0.0171	0.0048	0.0086	0.1708
8	rs2242086	144695499	1.15	0.246899131395369	1.46	1.12620512571235	0.122254843464384	0.154528282011522	0.1424	0.0617	0.0032	0.0023	0.0042	0.0023	0.0024	0.0097	0.173	0.0038	0.0038	0.0036	0.1039	0.0078	0.0051	0.0023	0.0022	0.1551	0.0846	0.0049	0.0115	0.0056	0.017	0.0049	0.0086	0.1709
8	rs117356900	144696087	1.15	0.246899131395369	1.45	1.18248085352797	0.124689762457788	0.164776365116325	0.1424	0.0617	0.0032	0.0023	0.0042	0.0024	0.0024	0.0097	0.1729	0.0038	0.0038	0.0036	0.1039	0.0078	0.0051	0.0023	0.0022	0.1552	0.0846	0.0049	0.0115	0.0056	0.017	0.0049	0.0086	0.1709
8	rs1049832	144697041	1.15	0.246899131395369	1.45	1.18248085352797	0.125814305824939	0.169492884817012	0.1424	0.0617	0.0032	0.0023	0.0042	0.0024	0.0024	0.0097	0.1727	0.0038	0.0038	0.0036	0.1039	0.0078	0.0052	0.0023	0.0023	0.1553	0.0846	0.0049	0.0115	0.0056	0.017	0.005	0.0086	0.1708
8	rs7817301	144697653	1.15	0.246899131395369	1.45	1.18248085352797	0.126825678396945	0.175053977552171	0.1426	0.0617	0.0032	0.0023	0.0042	0.0024	0.0025	0.0097	0.1724	0.0038	0.0038	0.0036	0.104	0.0078	0.0052	0.0023	0.0023	0.1553	0.0846	0.0049	0.0115	0.0056	0.017	0.005	0.0086	0.1708
8	rs11787417	144716668	1.16	0.220431575918666	1.45	1.18248085352797	0.281030200722289	0.398602255525312	0.1411	0.0621	0.0033	0.0031	0.0041	0.0033	0.0031	0.0116	0.1743	0.0038	0.0036	0.004	0.102	0.0074	0.0058	0.0026	0.0028	0.1559	0.0841	0.0047	0.011	0.0064	0.0163	0.0063	0.0072	0.1671
8	rs10097092	144717155	1.16	0.220431575918666	1.45	1.18248085352797	0.28813199861843	0.477597225300816	0.141	0.0624	0.0032	0.0031	0.0039	0.0032	0.003	0.0118	0.1752	0.0038	0.0036	0.004	0.1008	0.0074	0.0061	0.0026	0.0029	0.1558	0.0837	0.0047	0.0109	0.0063	0.0163	0.0066	0.0071	0.1677
8	rs11136309	144718568	1.16	0.220431575918666	1.45	1.18248085352797	0.408841592360764	0.559864244915012	0.1416	0.0623	0.0029	0.0033	0.0038	0.0033	0.0029	0.0121	0.1764	0.0037	0.0034	0.004	0.0998	0.0073	0.0061	0.0024	0.0029	0.1549	0.0836	0.0047	0.0107	0.0063	0.0159	0.0066	0.0069	0.1689
8	rs4873814	144722192	1.16	0.220431575918666	1.45	1.18248085352797	0.408213425007163	0.570744238480893	0.1417	0.0623	0.0029	0.0033	0.0038	0.0032	0.0029	0.0122	0.1763	0.0037	0.0034	0.004	0.0998	0.0073	0.0062	0.0024	0.0029	0.1549	0.0836	0.0047	0.0107	0.0063	0.0159	0.0066	0.0069	0.1689
8	rs72693306	144724457	1.16	0.220431575918666	1.45	1.18248085352797	0.413367175953333	0.597519306331917	0.1417	0.0623	0.0029	0.0033	0.0038	0.0032	0.0029	0.0123	0.1764	0.0037	0.0034	0.004	0.0999	0.0073	0.0062	0.0025	0.0029	0.1549	0.0836	0.0047	0.0106	0.0063	0.0159	0.0066	0.0069	0.1688
8	rs3750204	144732450	NA	NA	NA	NA	0.372067193673281	0.557328260954936	0.1416	0.0621	0.0029	0.0033	0.0038	0.0032	0.0029	0.0125	0.1764	0.0037	0.0034	0.0041	0.1003	0.0073	0.0062	0.0028	0.0029	0.1549	0.0836	0.0047	0.0105	0.0062	0.0159	0.0066	0.0069	0.1684
8	rs117607355	144740594	NA	NA	NA	NA	0.385534360738159	0.575564549749193	0.1416	0.062	0.0028	0.0033	0.0038	0.0032	0.0029	0.0125	0.1764	0.0037	0.0033	0.0041	0.1004	0.0073	0.0062	0.0028	0.0029	0.1548	0.0837	0.0047	0.0105	0.0062	0.0159	0.0066	0.0069	0.1684
8	rs62524163	144750035	NA	NA	NA	NA	0.403035336218938	0.581959420941947	0.1417	0.0616	0.0027	0.0032	0.0039	0.0031	0.0029	0.0127	0.1765	0.0037	0.0033	0.0042	0.1008	0.0073	0.0061	0.0029	0.003	0.1544	0.0839	0.0046	0.0105	0.0062	0.016	0.0065	0.0069	0.1683
8	rs117423761	144750677	NA	NA	NA	NA	0.39862338775068	0.572019245973687	0.1417	0.0616	0.0027	0.0032	0.0039	0.0031	0.0029	0.0127	0.1765	0.0037	0.0033	0.0042	0.1009	0.0073	0.0061	0.003	0.003	0.1542	0.0841	0.0045	0.0105	0.0062	0.0161	0.0066	0.0069	0.1682
8	rs7002650	144754358	NA	NA	NA	NA	0.409355907189385	0.541892371134442	0.1417	0.0614	0.0026	0.0032	0.0039	0.003	0.0029	0.0127	0.1766	0.0038	0.0033	0.0043	0.1011	0.0073	0.0061	0.003	0.003	0.154	0.0843	0.0045	0.0105	0.0062	0.0161	0.0065	0.0068	0.1681
8	rs9886389	144754385	NA	NA	NA	NA	0.414516843717124	0.547913677463002	0.1417	0.0614	0.0026	0.0032	0.0039	0.003	0.0029	0.0127	0.1766	0.0038	0.0033	0.0043	0.1011	0.0073	0.0061	0.003	0.003	0.154	0.0843	0.0044	0.0105	0.0062	0.0161	0.0065	0.0068	0.1681
8	rs79569926	144762490	NA	NA	NA	NA	0.402184989238463	0.590226734637927	0.1412	0.0612	0.0027	0.0031	0.004	0.0031	0.0027	0.0129	0.1775	0.0039	0.0035	0.0047	0.1001	0.0074	0.0061	0.0034	0.003	0.1539	0.0852	0.0045	0.0104	0.0068	0.0164	0.0064	0.0064	0.1663
8	rs10103475	144763970	NA	NA	NA	NA	0.428261551124858	0.610440390441199	0.141	0.0612	0.0027	0.0031	0.004	0.0031	0.0027	0.013	0.1778	0.0039	0.0035	0.0048	0.1005	0.0074	0.0061	0.0034	0.003	0.1534	0.0855	0.0047	0.0103	0.007	0.0165	0.0064	0.0062	0.1658
8	rs72693318	144764483	NA	NA	NA	NA	0.43212884565141	0.617069716085062	0.141	0.0611	0.0026	0.0031	0.004	0.0031	0.0027	0.013	0.1778	0.0039	0.0036	0.0048	0.1006	0.0074	0.0061	0.0034	0.003	0.1534	0.0855	0.0047	0.0103	0.007	0.0165	0.0063	0.0061	0.1657
8	rs117228344	144771937	NA	NA	NA	NA	0.472908748543146	0.601675581747269	0.1413	0.0602	0.0025	0.0029	0.0039	0.003	0.0026	0.0134	0.1773	0.0038	0.0035	0.0045	0.1014	0.0074	0.0057	0.0033	0.0029	0.1548	0.0863	0.0049	0.0102	0.007	0.0165	0.0059	0.006	0.1656
8	rs72693324	144775131	NA	NA	NA	NA	0.470456537871509	0.584237255537325	0.1414	0.0601	0.0025	0.0029	0.0039	0.003	0.0025	0.0135	0.1773	0.0037	0.0035	0.0045	0.1015	0.0074	0.0056	0.0033	0.0029	0.155	0.0864	0.0049	0.0102	0.007	0.0165	0.0058	0.0059	0.1656
8	rs6987308	144775871	NA	NA	NA	NA	0.470456537871509	0.567064772139373	0.1414	0.0601	0.0025	0.0029	0.0039	0.003	0.0025	0.0135	0.1772	0.0037	0.0035	0.0045	0.1017	0.0074	0.0056	0.0033	0.0029	0.1551	0.0863	0.0049	0.0102	0.007	0.0165	0.0058	0.0059	0.1656
8	rs11136316	144777521	NA	NA	NA	NA	0.463441021893909	0.504742962485496	0.1414	0.0599	0.0025	0.0028	0.004	0.003	0.0025	0.0135	0.1774	0.0038	0.0035	0.0045	0.1015	0.0074	0.0055	0.0033	0.0029	0.1552	0.0858	0.0049	0.0104	0.007	0.0164	0.0058	0.0061	0.1659
8	Affx-31777104	144777943	NA	NA	NA	NA	0.462954898608808	0.50776740458959	0.1413	0.0599	0.0025	0.0029	0.004	0.003	0.0026	0.0135	0.1771	0.0037	0.0035	0.0045	0.1015	0.0074	0.0054	0.0034	0.003	0.1552	0.0858	0.0049	0.0104	0.007	0.0164	0.0058	0.0061	0.1659
8	rs72693326	144778686	NA	NA	NA	NA	0.480859311452074	0.524760394299697	0.1413	0.0598	0.0025	0.0029	0.004	0.0031	0.0026	0.0135	0.177	0.0037	0.0035	0.0045	0.1013	0.0074	0.0056	0.0035	0.0031	0.1552	0.0858	0.0049	0.0103	0.0071	0.0165	0.0058	0.0061	0.1659
8	rs7464821	144778938	NA	NA	NA	NA	0.486133159668632	0.525731691767808	0.1413	0.0597	0.0025	0.0029	0.004	0.0031	0.0026	0.0135	0.1769	0.0037	0.0035	0.0045	0.1013	0.0074	0.0057	0.0035	0.0031	0.1552	0.0858	0.0049	0.0103	0.0071	0.0165	0.0058	0.0061	0.1659
8	rs4073595	144781750	NA	NA	NA	NA	0.525631260286237	0.463431723938066	0.1417	0.0596	0.0024	0.0028	0.004	0.0029	0.0026	0.014	0.1765	0.0037	0.0036	0.0044	0.1027	0.0076	0.0055	0.0034	0.003	0.1551	0.086	0.0048	0.0101	0.0071	0.0163	0.0054	0.006	0.1657
8	rs11136317	144784656	NA	NA	NA	NA	0.56398698476704	0.387418857261982	0.1425	0.0596	0.0023	0.0026	0.0042	0.0028	0.0025	0.0141	0.1762	0.0036	0.0037	0.0042	0.1037	0.0076	0.0052	0.0034	0.0029	0.1555	0.0861	0.0047	0.0099	0.0071	0.016	0.0051	0.006	0.1655
8	rs61731375	144789973	NA	NA	NA	NA	0.691357992532221	0.291852805246618	0.1436	0.0594	0.0021	0.0024	0.0044	0.0027	0.0025	0.0142	0.1768	0.0036	0.0038	0.0039	0.1051	0.0079	0.0051	0.0032	0.0026	0.155	0.086	0.0047	0.0095	0.0071	0.0158	0.0046	0.006	0.1649
8	rs6980774	144790997	NA	NA	NA	NA	0.703793199696213	0.28749965602549	0.1437	0.0594	0.002	0.0024	0.0044	0.0027	0.0025	0.0142	0.1769	0.0036	0.0038	0.0038	0.1052	0.0079	0.0051	0.0032	0.0026	0.1549	0.086	0.0048	0.0094	0.0071	0.0157	0.0046	0.0061	0.1649
8	rs72614047	144796967	NA	NA	NA	NA	0.77266330683334	0.278853494106014	0.1439	0.0593	0.002	0.0023	0.0045	0.0026	0.0024	0.0142	0.1769	0.0035	0.0038	0.0037	0.1062	0.0079	0.0049	0.003	0.0024	0.1549	0.086	0.0048	0.0093	0.0071	0.0157	0.0044	0.006	0.1651
8	rs62524242	144798592	NA	NA	NA	NA	0.742595767618543	0.278504683205491	0.1444	0.0592	0.002	0.0023	0.0045	0.0025	0.0024	0.0141	0.1774	0.0035	0.0038	0.0037	0.1057	0.0079	0.0049	0.0029	0.0024	0.1549	0.0861	0.0047	0.0092	0.0071	0.0157	0.0044	0.006	0.1654
8	rs61201083	144799258	NA	NA	NA	NA	0.743655187261274	0.282582462987247	0.1444	0.059	0.002	0.0023	0.0046	0.0024	0.0024	0.0141	0.1775	0.0035	0.0038	0.0037	0.1058	0.0079	0.0049	0.0029	0.0023	0.1548	0.0861	0.0047	0.0092	0.0071	0.0157	0.0043	0.006	0.1656
8	rs56186625	144800420	NA	NA	NA	NA	0.744942517914599	0.296818168391985	0.1443	0.059	0.0019	0.0022	0.0046	0.0024	0.0023	0.0142	0.1777	0.0034	0.0038	0.0036	0.1058	0.0079	0.0048	0.0029	0.0023	0.1547	0.0862	0.0047	0.0092	0.007	0.0157	0.0047	0.006	0.1657
8	rs60732298	144801593	NA	NA	NA	NA	0.733843304033704	0.291263381897018	0.1443	0.0589	0.0019	0.0022	0.0046	0.0024	0.0023	0.0142	0.1778	0.0034	0.0038	0.0036	0.106	0.0079	0.0048	0.0028	0.0023	0.1545	0.0862	0.0047	0.0092	0.007	0.0157	0.0047	0.006	0.1659
8	rs34115313	144803531	NA	NA	NA	NA	0.753219799140976	0.294687054769864	0.1444	0.0588	0.0019	0.0021	0.0047	0.0023	0.0023	0.0142	0.1779	0.0034	0.0038	0.0035	0.1061	0.0079	0.0047	0.0028	0.0022	0.1545	0.0864	0.0047	0.0092	0.0069	0.0157	0.0046	0.0059	0.1662
8	rs56038219	144804299	NA	NA	NA	NA	0.755657440381657	0.295041918170026	0.1444	0.0588	0.0019	0.0021	0.0047	0.0023	0.0023	0.0143	0.1779	0.0034	0.0038	0.0035	0.1062	0.0079	0.0047	0.0028	0.0022	0.1545	0.0864	0.0047	0.0092	0.0069	0.0157	0.0046	0.0058	0.1663
8	rs56288074	144804428	NA	NA	NA	NA	0.756114882160507	0.295160234647221	0.1444	0.0588	0.0019	0.0021	0.0047	0.0023	0.0023	0.0143	0.1779	0.0034	0.0038	0.0035	0.1062	0.0079	0.0047	0.0028	0.0022	0.1545	0.0864	0.0047	0.0092	0.0069	0.0157	0.0046	0.0058	0.1663
8	rs146972476	144804478	NA	NA	NA	NA	0.756648717433202	0.295160234647221	0.1444	0.0588	0.0019	0.0021	0.0047	0.0023	0.0023	0.0143	0.1779	0.0034	0.0038	0.0035	0.1062	0.0079	0.0047	0.0028	0.0022	0.1545	0.0864	0.0047	0.0092	0.0069	0.0157	0.0046	0.0058	0.1663
8	rs116851527	144808926	NA	NA	NA	NA	0.774203470712641	0.298597630910334	0.1444	0.0587	0.0019	0.002	0.0047	0.0022	0.0023	0.0143	0.178	0.0034	0.0038	0.0034	0.1063	0.0079	0.0046	0.0027	0.0022	0.1544	0.0866	0.0047	0.0093	0.0069	0.0157	0.0045	0.0058	0.1665
8	rs56148058	144809268	NA	NA	NA	NA	0.773279212100699	0.300023504892742	0.1445	0.0587	0.0019	0.002	0.0047	0.0022	0.0023	0.0143	0.178	0.0034	0.0038	0.0034	0.1063	0.0079	0.0046	0.0027	0.0022	0.1544	0.0866	0.0047	0.0093	0.0069	0.0157	0.0045	0.0058	0.1665
8	rs9969456	144811278	NA	NA	NA	NA	0.792711462696229	0.311142711991857	0.1446	0.0587	0.0019	0.0019	0.0045	0.0022	0.0022	0.0143	0.1781	0.0034	0.0038	0.0034	0.1064	0.0079	0.0046	0.0027	0.0021	0.1544	0.0867	0.0047	0.0093	0.0068	0.0157	0.0042	0.0057	0.167
8	rs73718149	144813778	NA	NA	NA	NA	0.805129102710142	0.313308713535886	0.1446	0.0586	0.0019	0.0019	0.0045	0.0022	0.0022	0.0143	0.1781	0.0033	0.0038	0.0034	0.1064	0.0079	0.0046	0.0026	0.0021	0.1545	0.0867	0.0047	0.0093	0.0068	0.0157	0.0042	0.0057	0.167
8	rs7820351	144834980	NA	NA	NA	NA	0.889606024206327	0.32298898344543	0.1443	0.0583	0.0018	0.0018	0.0045	0.0021	0.0022	0.0144	0.178	0.0033	0.0037	0.0033	0.1068	0.0078	0.0046	0.0026	0.002	0.1548	0.0873	0.0048	0.0093	0.0068	0.0157	0.0041	0.0057	0.1673
8	rs6997644	144840867	NA	NA	NA	NA	0.701504780721047	0.329571962606509	0.1444	0.0585	0.0017	0.0018	0.0045	0.0021	0.0022	0.0144	0.1779	0.0033	0.0037	0.0033	0.1067	0.0078	0.0046	0.0025	0.0019	0.1549	0.0876	0.0048	0.0092	0.0064	0.0157	0.004	0.0057	0.1676
8	rs77918290	144841451	NA	NA	NA	NA	0.720203357244859	0.333491272199191	0.1445	0.0584	0.0017	0.0018	0.0045	0.0021	0.0021	0.0144	0.1779	0.0033	0.0037	0.0033	0.1067	0.0078	0.0046	0.0025	0.0019	0.1549	0.0876	0.0048	0.0092	0.0064	0.0157	0.004	0.0057	0.1677
8	rs62526404	144853784	NA	NA	NA	NA	0.79543774291141	0.367968643820657	0.1445	0.0584	0.0016	0.0017	0.0045	0.0021	0.002	0.0145	0.1776	0.0033	0.0035	0.0033	0.1068	0.0077	0.0046	0.0026	0.0018	0.1548	0.088	0.0049	0.0093	0.0064	0.0158	0.004	0.0057	0.1677
8	rs7845216	144854605	NA	NA	NA	NA	0.812194842449723	0.383966154547333	0.1445	0.0584	0.0016	0.0016	0.0045	0.002	0.002	0.0145	0.1775	0.0034	0.0035	0.0033	0.1068	0.0077	0.0046	0.0026	0.0018	0.1545	0.0881	0.0049	0.0094	0.0064	0.016	0.004	0.0057	0.1677
8	rs62526406	144860797	NA	NA	NA	NA	0.819366087875716	0.486285410258839	0.1444	0.0584	0.0016	0.0016	0.0045	0.0019	0.002	0.0144	0.1775	0.0034	0.0035	0.0033	0.1066	0.0077	0.0047	0.0026	0.0018	0.1544	0.0881	0.0049	0.0094	0.0063	0.0159	0.0042	0.0057	0.168
8	rs117340801	144861623	NA	NA	NA	NA	0.851769487914973	0.501585960537479	0.1444	0.0584	0.0016	0.0016	0.0045	0.0019	0.002	0.0144	0.1775	0.0034	0.0035	0.0033	0.1065	0.0077	0.0048	0.0026	0.0018	0.1544	0.088	0.0049	0.0094	0.0063	0.0159	0.0042	0.0057	0.1681
8	rs62526409	144868366	NA	NA	NA	NA	0.613287226497656	0.354161096644246	0.1439	0.0586	0.0016	0.0016	0.0048	0.0018	0.0019	0.0144	0.1774	0.0035	0.0041	0.0034	0.1045	0.008	0.0049	0.0025	0.0018	0.1541	0.0877	0.005	0.0096	0.0062	0.0155	0.0042	0.0062	0.1696
8	rs117906407	144868436	NA	NA	NA	NA	0.62143315224775	0.371507087388073	0.1439	0.0587	0.0016	0.0016	0.0048	0.0018	0.0019	0.0144	0.1774	0.0035	0.0041	0.0034	0.1044	0.008	0.0049	0.0025	0.0018	0.1541	0.0877	0.0051	0.0096	0.0062	0.0155	0.0042	0.0062	0.1695
8	rs13280469	144869008	NA	NA	NA	NA	0.569742475448269	0.294332320499874	0.1439	0.0587	0.0016	0.0016	0.0049	0.0019	0.0019	0.0145	0.1776	0.0036	0.0042	0.0034	0.1038	0.008	0.0048	0.0025	0.0018	0.1542	0.0874	0.0053	0.0098	0.0061	0.0154	0.0042	0.0062	0.1691
8	rs7003115	144870110	NA	NA	NA	NA	0.586492268014031	0.308621369479292	0.1437	0.0592	0.0016	0.0017	0.005	0.0019	0.0019	0.0146	0.1777	0.0036	0.0043	0.0034	0.1038	0.008	0.0047	0.0025	0.0018	0.1534	0.0873	0.0054	0.0098	0.0061	0.0154	0.0041	0.0063	0.1692
8	rs72693351	144874957	NA	NA	NA	NA	0.478819325147005	0.236549984969912	0.1423	0.0596	0.0016	0.0018	0.0053	0.002	0.002	0.0152	0.177	0.0038	0.0047	0.0037	0.1039	0.0083	0.0046	0.0022	0.0018	0.1532	0.0871	0.0054	0.01	0.0061	0.0157	0.004	0.007	0.1685
8	rs11784217	144875242	NA	NA	NA	NA	0.478942841001018	0.226134444403144	0.1422	0.0596	0.0016	0.0018	0.0053	0.002	0.002	0.0153	0.177	0.0038	0.0048	0.0037	0.1039	0.0083	0.0046	0.0022	0.0018	0.1532	0.0871	0.0054	0.01	0.0061	0.0157	0.004	0.007	0.1685
8	rs10092551	144875945	NA	NA	NA	NA	0.445919008379256	0.195620788276232	0.142	0.0596	0.0016	0.0018	0.0054	0.002	0.002	0.0153	0.1769	0.0038	0.0048	0.0037	0.104	0.0083	0.0045	0.0022	0.0018	0.1531	0.0871	0.0054	0.01	0.0061	0.0157	0.004	0.0071	0.1684
8	rs148494356	144877654	NA	NA	NA	NA	0.41653259822171	0.180273342860858	0.1413	0.0596	0.0016	0.0019	0.0054	0.002	0.002	0.0154	0.1769	0.0039	0.0048	0.0038	0.1041	0.0083	0.0045	0.0023	0.0018	0.1531	0.0871	0.0054	0.0101	0.0061	0.0157	0.0039	0.0071	0.1687
8	rs34067383	144882744	NA	NA	NA	NA	0.361576496414591	0.150059708613022	0.1396	0.0596	0.0016	0.0021	0.0056	0.0021	0.0021	0.0156	0.1769	0.0039	0.0048	0.004	0.1043	0.0084	0.0045	0.0024	0.0018	0.1532	0.0872	0.0055	0.0103	0.0059	0.0155	0.0038	0.0072	0.1689
8	rs111894818	144892465	NA	NA	NA	NA	0.36152281845132	0.174554916830278	0.1388	0.0595	0.0016	0.0021	0.0056	0.0021	0.0021	0.0156	0.1771	0.004	0.0048	0.004	0.1042	0.0085	0.0045	0.0024	0.0018	0.1531	0.0875	0.0056	0.0103	0.0059	0.0155	0.0038	0.0072	0.1691
8	rs6558394	144893084	NA	NA	NA	NA	0.346811716325973	0.145732010383225	0.1388	0.0595	0.0016	0.0021	0.0056	0.0021	0.0021	0.0156	0.1772	0.004	0.0048	0.004	0.1042	0.0085	0.0045	0.0024	0.0018	0.1531	0.0875	0.0056	0.0103	0.0059	0.0155	0.0038	0.0072	0.1691
8	rs4875060	144894496	NA	NA	NA	NA	0.387533687803936	0.145170903389879	0.1382	0.0592	0.0017	0.0022	0.0056	0.0021	0.0022	0.0157	0.177	0.004	0.0048	0.0039	0.1046	0.0085	0.0045	0.0025	0.0018	0.1532	0.0876	0.0056	0.0103	0.0058	0.0155	0.0038	0.0073	0.1694
8	rs13252406	144912303	NA	NA	NA	NA	0.318589678798647	0.22179471331905	0.1364	0.0599	0.0017	0.0026	0.0055	0.0022	0.0023	0.0159	0.1794	0.0042	0.0046	0.0041	0.1039	0.0084	0.0043	0.0026	0.0019	0.1529	0.087	0.0056	0.0101	0.0058	0.0153	0.0038	0.0074	0.1693
8	rs111639639	144925794	NA	NA	NA	NA	0.318237906588054	0.208518330387041	0.1359	0.06	0.0018	0.0026	0.0055	0.0022	0.0023	0.0159	0.1797	0.0042	0.0046	0.0041	0.1039	0.0083	0.0042	0.0026	0.0019	0.1528	0.0867	0.0056	0.0101	0.0058	0.0153	0.0039	0.0075	0.1694
8	rs11779128	144929811	NA	NA	NA	NA	0.307631694642598	0.183816025136893	0.1357	0.0601	0.0018	0.0026	0.0055	0.0022	0.0023	0.0159	0.1799	0.0043	0.0046	0.0041	0.1039	0.0082	0.0042	0.0026	0.0019	0.1527	0.0867	0.0056	0.0101	0.0058	0.0153	0.0039	0.0075	0.1693
8	rs72693371	144930851	NA	NA	NA	NA	0.325413732762248	0.193033348384492	0.1355	0.0603	0.0018	0.0027	0.0055	0.0022	0.0023	0.016	0.1799	0.0043	0.0045	0.0042	0.1038	0.0082	0.0043	0.0026	0.0019	0.1529	0.0865	0.0055	0.01	0.0058	0.0151	0.0039	0.0075	0.1692
8	rs113447557	144936488	NA	NA	NA	NA	0.345184948094127	0.189943862760681	0.1333	0.061	0.002	0.003	0.0055	0.0024	0.0024	0.0163	0.1809	0.0043	0.0045	0.0045	0.1041	0.0079	0.0042	0.0027	0.002	0.1526	0.0866	0.0054	0.01	0.0059	0.0151	0.0039	0.0074	0.1688
8	rs4977192	144940117	NA	NA	NA	NA	0.38942674591938	0.202087527088295	0.1319	0.0614	0.002	0.0032	0.0055	0.0026	0.0024	0.0164	0.1816	0.0043	0.0044	0.0047	0.104	0.0077	0.004	0.0027	0.0021	0.1524	0.0866	0.0054	0.0099	0.0059	0.0151	0.0039	0.0074	0.1688
8	rs11781942	144940779	NA	NA	NA	NA	0.413941810483788	0.272480044775069	0.132	0.0614	0.0021	0.0032	0.0055	0.0026	0.0024	0.0165	0.182	0.0043	0.0044	0.0046	0.1039	0.0076	0.004	0.0027	0.0021	0.1523	0.0867	0.0053	0.0099	0.0058	0.0151	0.0038	0.0073	0.1687
8	rs7839934	144941181	NA	NA	NA	NA	0.399131212605746	0.250032123118875	0.1319	0.0615	0.0021	0.0032	0.0055	0.0026	0.0023	0.0166	0.1822	0.0043	0.0044	0.0046	0.1041	0.0076	0.0039	0.0027	0.0021	0.1521	0.087	0.0053	0.0099	0.0058	0.0151	0.0038	0.0073	0.1687
8	rs12681478	144941419	NA	NA	NA	NA	0.417975409678905	0.292914676860687	0.1319	0.0615	0.0021	0.0032	0.0055	0.0026	0.0023	0.0167	0.1823	0.0043	0.0044	0.0046	0.1041	0.0076	0.0039	0.0026	0.0021	0.1521	0.087	0.0053	0.0099	0.0058	0.0151	0.0038	0.0073	0.1689
8	rs117131125	144942538	NA	NA	NA	NA	0.411702991499858	0.292088675716606	0.1314	0.0618	0.0021	0.0031	0.0055	0.0025	0.0023	0.0167	0.1826	0.0042	0.0044	0.0045	0.1039	0.0075	0.0038	0.0026	0.0021	0.1519	0.087	0.0053	0.0098	0.0058	0.0151	0.0038	0.0073	0.1693
8	rs35221054	144944161	NA	NA	NA	NA	0.332107935169347	0.21694550675944	0.1309	0.0622	0.0022	0.003	0.0055	0.0024	0.0023	0.0169	0.1831	0.0041	0.0043	0.0044	0.1036	0.0075	0.0037	0.0025	0.0021	0.1516	0.087	0.0054	0.0098	0.0057	0.0152	0.0038	0.0072	0.17
8	rs12542653	144944176	NA	NA	NA	NA	0.323586577086606	0.209048413889045	0.1308	0.0622	0.0022	0.003	0.0055	0.0024	0.0023	0.0169	0.1831	0.0041	0.0043	0.0044	0.1036	0.0075	0.0037	0.0025	0.0021	0.1516	0.0871	0.0054	0.0098	0.0057	0.0152	0.0038	0.0072	0.17
8	rs118079568	144944225	NA	NA	NA	NA	0.314381886985309	0.22537301434759	0.1308	0.0621	0.0022	0.003	0.0055	0.0024	0.0023	0.0169	0.1828	0.0041	0.0043	0.0044	0.1033	0.0075	0.0037	0.0025	0.0021	0.1515	0.0871	0.0054	0.0098	0.0057	0.0151	0.0038	0.0072	0.171
8	rs12543389	144945191	NA	NA	NA	NA	0.287750840049848	0.2135186814323	0.1306	0.0621	0.0022	0.003	0.0055	0.0024	0.0023	0.0169	0.1829	0.0042	0.0043	0.0044	0.1027	0.0075	0.0037	0.0025	0.0021	0.1514	0.0873	0.0054	0.0098	0.0057	0.015	0.0038	0.0072	0.1714
8	rs13255110	144945792	NA	NA	NA	NA	0.279668145961166	0.209048413889045	0.1306	0.0621	0.0023	0.003	0.0056	0.0024	0.0023	0.0169	0.1829	0.0042	0.0042	0.0044	0.1024	0.0076	0.0038	0.0025	0.0021	0.1514	0.0874	0.0054	0.0098	0.0057	0.0149	0.0039	0.0071	0.1716
8	rs13260439	144946818	NA	NA	NA	NA	0.330876194369195	0.371886772123431	0.1306	0.0621	0.0023	0.0031	0.0055	0.0024	0.0023	0.0169	0.183	0.0041	0.0042	0.0044	0.1023	0.0075	0.0038	0.0025	0.0021	0.1514	0.0874	0.0054	0.0098	0.0056	0.0148	0.0039	0.0071	0.1717
8	rs59265584	144950715	NA	NA	NA	NA	0.366640456973164	0.32457021025681	0.1307	0.0621	0.0024	0.0033	0.0055	0.0024	0.0023	0.017	0.1831	0.004	0.0041	0.0043	0.1019	0.0075	0.0038	0.0023	0.0021	0.1513	0.0876	0.0054	0.0098	0.0056	0.0149	0.004	0.0071	0.1721
8	rs62522527	144952259	NA	NA	NA	NA	0.3698916131166	0.37100101106643	0.1307	0.0621	0.0025	0.0034	0.0054	0.0023	0.0023	0.0171	0.1833	0.0039	0.0041	0.0042	0.1018	0.0075	0.0038	0.0023	0.0021	0.1512	0.0876	0.0054	0.0097	0.0055	0.0151	0.004	0.0071	0.1722
8	rs13252211	144955999	NA	NA	NA	NA	0.357028468255535	0.452180149977879	0.1308	0.0621	0.0025	0.0033	0.0054	0.0022	0.0021	0.0173	0.1835	0.0038	0.004	0.0042	0.1018	0.0075	0.0038	0.0022	0.0021	0.1508	0.0876	0.0053	0.0095	0.0054	0.0154	0.004	0.007	0.1728
8	rs4977189	144956400	NA	NA	NA	NA	0.319998807677213	0.406884820740752	0.1309	0.0622	0.0025	0.0033	0.0054	0.0022	0.0021	0.0173	0.1834	0.0038	0.004	0.0042	0.1016	0.0075	0.0038	0.0022	0.0021	0.1507	0.0876	0.0053	0.0094	0.0054	0.0155	0.004	0.0071	0.1729
8	rs4977188	144956464	NA	NA	NA	NA	0.331286509585852	0.427266383842805	0.1309	0.0622	0.0025	0.0033	0.0053	0.0022	0.0021	0.0174	0.1833	0.0038	0.004	0.0042	0.1015	0.0074	0.0038	0.0022	0.0021	0.1507	0.0877	0.0053	0.0094	0.0054	0.0155	0.004	0.007	0.173
8	rs78202287	144960303	NA	NA	NA	NA	0.470946483851343	0.509832147539574	0.1312	0.0621	0.0026	0.0033	0.0052	0.0021	0.0021	0.0175	0.1838	0.0038	0.0038	0.0042	0.101	0.0075	0.0038	0.0022	0.002	0.151	0.0875	0.0049	0.0093	0.0055	0.0154	0.0041	0.007	0.1732
8	rs13276513	144963266	NA	NA	NA	NA	0.416186693736849	0.373026481115051	0.1314	0.0619	0.0026	0.0034	0.0051	0.0021	0.002	0.0176	0.1842	0.0038	0.0037	0.0043	0.1006	0.0075	0.0037	0.0022	0.002	0.1512	0.0874	0.0049	0.0092	0.0055	0.0154	0.0041	0.0069	0.1734
8	rs7462258	144965971	NA	NA	NA	NA	0.421564310477736	0.402996549047423	0.1319	0.062	0.0026	0.0033	0.0052	0.0021	0.0019	0.0176	0.1846	0.0039	0.0037	0.0044	0.1006	0.0077	0.0036	0.0021	0.0019	0.151	0.0879	0.0048	0.0092	0.0054	0.0152	0.0041	0.0068	0.1729
8	rs11993287	144966243	NA	NA	NA	NA	0.442703980606791	0.413127217201754	0.1321	0.0618	0.0026	0.0033	0.0052	0.0021	0.0019	0.0175	0.1843	0.004	0.0037	0.0044	0.1011	0.0077	0.0036	0.0021	0.0019	0.1507	0.088	0.0051	0.0092	0.0054	0.0152	0.0041	0.0068	0.1724
8	rs79139889	144966492	NA	NA	NA	NA	0.515410348186438	0.4847892551313	0.1322	0.0618	0.0026	0.0033	0.0051	0.0021	0.0019	0.0175	0.1843	0.004	0.0036	0.0044	0.1011	0.0076	0.0037	0.0021	0.0019	0.1507	0.0881	0.0051	0.0092	0.0054	0.0152	0.0041	0.0068	0.1724
8	rs79565517	144972807	NA	NA	NA	NA	0.289994008456212	0.667168315266251	0.1362	0.0633	0.0025	0.0028	0.0045	0.0016	0.0016	0.0161	0.1839	0.0042	0.0034	0.0046	0.1022	0.008	0.0034	0.0018	0.0018	0.149	0.09	0.0052	0.0087	0.0039	0.0153	0.0035	0.0061	0.1732
8	rs72693382	144973617	NA	NA	NA	NA	0.316532201949334	0.785137974755157	0.1366	0.0636	0.0024	0.0027	0.0045	0.0016	0.0015	0.0159	0.1838	0.0043	0.0034	0.0046	0.1023	0.008	0.0033	0.0017	0.0018	0.1487	0.0902	0.0052	0.0086	0.0037	0.0154	0.0035	0.006	0.1733
8	rs4073455	144978607	NA	NA	NA	NA	0.352457043581298	1.00266391527146	0.1374	0.064	0.0023	0.0025	0.0043	0.0014	0.0014	0.0156	0.1838	0.0042	0.0033	0.0046	0.1025	0.0079	0.0032	0.0017	0.0017	0.1484	0.0906	0.0052	0.0085	0.0033	0.0155	0.0034	0.0058	0.1738
8	rs7015048	144984283	NA	NA	NA	NA	0.280466160762785	0.737623327531853	0.1374	0.0638	0.0023	0.0027	0.0043	0.0015	0.0014	0.0155	0.1836	0.0042	0.0033	0.0046	0.1024	0.0079	0.0032	0.0017	0.0022	0.148	0.0907	0.0052	0.0085	0.0033	0.0155	0.0034	0.0058	0.1739
8	Affx-52286698	144990784	NA	NA	NA	NA	0.271109056031573	0.711725798261705	0.1384	0.0649	0.0022	0.0026	0.0043	0.0015	0.0016	0.0151	0.1843	0.0042	0.0032	0.0046	0.1011	0.0079	0.0031	0.0018	0.0022	0.1486	0.0902	0.0052	0.0085	0.0031	0.0157	0.0032	0.0057	0.1734
8	rs11998271	144991428	NA	NA	NA	NA	0.246820312487709	0.612456218934202	0.1383	0.065	0.0022	0.0026	0.0043	0.0015	0.0016	0.015	0.1844	0.0042	0.0032	0.0046	0.101	0.0079	0.0031	0.0018	0.0022	0.1487	0.0902	0.0052	0.0085	0.003	0.0157	0.0032	0.0057	0.1734
8	rs17062686	144992900	NA	NA	NA	NA	0.264237732783461	0.659537491400235	0.1385	0.0656	0.0022	0.0026	0.0042	0.0015	0.0017	0.0149	0.1848	0.0041	0.0031	0.0046	0.1007	0.0079	0.0031	0.0018	0.0022	0.1484	0.09	0.0052	0.0085	0.0029	0.0157	0.0032	0.0056	0.1735
8	rs28455570	144993069	NA	NA	NA	NA	0.265057246951082	0.667609167969651	0.1386	0.0656	0.0022	0.0026	0.0042	0.0015	0.0017	0.0149	0.1849	0.0041	0.0031	0.0046	0.1006	0.0079	0.0031	0.0018	0.0022	0.1484	0.09	0.0052	0.0085	0.0029	0.0157	0.0032	0.0056	0.1736
8	rs35261863	144993931	NA	NA	NA	NA	0.262421520606266	0.663350387427921	0.1386	0.0658	0.0022	0.0026	0.0042	0.0015	0.0017	0.0148	0.185	0.0041	0.0031	0.0046	0.1005	0.0079	0.0031	0.0018	0.0022	0.1483	0.09	0.0052	0.0085	0.0029	0.0157	0.0031	0.0055	0.1736
8	rs35027700	144994916	NA	NA	NA	NA	0.234034523834752	0.600815099493927	0.1388	0.066	0.0022	0.0026	0.0042	0.0015	0.0017	0.0147	0.1852	0.0041	0.0031	0.0046	0.1004	0.0079	0.0031	0.0018	0.0022	0.1482	0.0899	0.0052	0.0085	0.0028	0.0157	0.0031	0.0055	0.1737
8	rs11777402	144995736	NA	NA	NA	NA	0.216578099394901	0.509281341970346	0.1389	0.0661	0.0022	0.0026	0.0042	0.0015	0.0017	0.0147	0.1851	0.0041	0.0031	0.0046	0.1004	0.0079	0.0031	0.0018	0.0022	0.1482	0.0899	0.0052	0.0085	0.0028	0.0157	0.0031	0.0055	0.1738
8	rs35723243	144995939	NA	NA	NA	NA	0.212523452116303	0.490099148503449	0.1389	0.0661	0.0022	0.0026	0.0042	0.0015	0.0017	0.0147	0.185	0.0041	0.0031	0.0046	0.1004	0.0079	0.0031	0.0018	0.0022	0.1482	0.0898	0.0052	0.0085	0.0028	0.0157	0.0031	0.0055	0.1738
8	rs35139934	144995964	NA	NA	NA	NA	0.212604123182664	0.483294288789375	0.1389	0.0661	0.0022	0.0026	0.0042	0.0015	0.0017	0.0147	0.1852	0.0041	0.0031	0.0046	0.1003	0.0079	0.0031	0.0018	0.0022	0.1482	0.0898	0.0052	0.0085	0.0028	0.0157	0.0031	0.0055	0.1738
8	rs7833924	144996029	NA	NA	NA	NA	0.217475897354202	0.472727988415191	0.1389	0.0661	0.0022	0.0026	0.0042	0.0015	0.0017	0.0147	0.1852	0.0041	0.0031	0.0046	0.1004	0.0079	0.0029	0.0018	0.0022	0.1482	0.0898	0.0052	0.0085	0.0028	0.0158	0.0031	0.0055	0.1739
8	rs34803322	144996111	NA	NA	NA	NA	0.215438459520993	0.470433139609875	0.1389	0.0661	0.0022	0.0026	0.0042	0.0015	0.0017	0.0147	0.1852	0.0041	0.0031	0.0045	0.1003	0.0079	0.0029	0.0018	0.0022	0.1482	0.0898	0.0052	0.0085	0.0028	0.0159	0.0031	0.0055	0.1739
8	rs74772299	144997783	NA	NA	NA	NA	0.243327724158662	0.456324046283904	0.139	0.0663	0.0021	0.0028	0.0042	0.0015	0.0017	0.0146	0.1852	0.0041	0.0031	0.0045	0.1002	0.0078	0.0029	0.0018	0.0022	0.148	0.0897	0.0052	0.0085	0.0028	0.0159	0.0031	0.0055	0.1741
8	rs55895668	145001031	NA	NA	NA	NA	0.298185219318354	0.444453970025949	0.1388	0.0666	0.0021	0.0031	0.0043	0.0015	0.0018	0.0146	0.185	0.0041	0.0031	0.0045	0.1001	0.0078	0.003	0.0018	0.0023	0.1477	0.0895	0.0052	0.0085	0.0028	0.0158	0.0031	0.0055	0.1744
8	rs11991764	145002043	NA	NA	NA	NA	0.298476539853316	0.453515801679758	0.1389	0.0665	0.0021	0.0031	0.0043	0.0015	0.0018	0.0146	0.185	0.0041	0.0031	0.0045	0.1	0.0078	0.003	0.0018	0.0023	0.1477	0.0894	0.0052	0.0085	0.0029	0.0159	0.0032	0.0055	0.1744
8	rs78012434	145004185	NA	NA	NA	NA	0.277421523723584	0.520325920224184	0.139	0.0664	0.0022	0.003	0.0043	0.0015	0.0018	0.0145	0.1848	0.0041	0.0031	0.0047	0.0996	0.0078	0.0032	0.0018	0.0024	0.1476	0.089	0.0053	0.0085	0.0029	0.0159	0.0032	0.0055	0.1746
8	rs116612406	145005789	NA	NA	NA	NA	0.268211467315905	0.509281341970346	0.139	0.0664	0.0022	0.003	0.0043	0.0015	0.0018	0.0145	0.1847	0.0041	0.0031	0.0047	0.0994	0.0078	0.0032	0.0019	0.0024	0.1476	0.0887	0.0053	0.0085	0.0029	0.0159	0.0033	0.0055	0.1749
8	rs3135103	145006992	NA	NA	NA	NA	0.265923783115125	0.5201874952275	0.139	0.0664	0.0022	0.003	0.0043	0.0015	0.0018	0.0145	0.1847	0.0041	0.0032	0.0047	0.0994	0.0078	0.0032	0.0019	0.0024	0.1475	0.0886	0.0053	0.0085	0.0029	0.0159	0.0033	0.0055	0.175
8	rs12545876	145009356	NA	NA	NA	NA	0.259574784873341	0.525592907456007	0.139	0.0664	0.0022	0.003	0.0043	0.0016	0.0019	0.0145	0.1846	0.0041	0.0032	0.0048	0.0992	0.0078	0.0033	0.0019	0.0024	0.1475	0.0885	0.0053	0.0085	0.0029	0.0159	0.0033	0.0055	0.1752
8	rs11784762	145009610	NA	NA	NA	NA	0.257776100551259	0.512312634925016	0.139	0.0664	0.0023	0.003	0.0043	0.0016	0.0019	0.0145	0.1846	0.0041	0.0032	0.0048	0.0992	0.0078	0.0033	0.0019	0.0024	0.1474	0.0885	0.0053	0.0085	0.0029	0.0159	0.0033	0.0055	0.1753
8	rs141717948	145010826	NA	NA	NA	NA	0.253531540869502	0.49884484575666	0.139	0.0663	0.0023	0.003	0.0043	0.0015	0.0018	0.0145	0.1846	0.0041	0.0032	0.0048	0.0992	0.0078	0.0033	0.0019	0.0024	0.1474	0.0884	0.0053	0.0085	0.003	0.0159	0.0033	0.0055	0.1754
8	Affx-31779864	145011204	NA	NA	NA	NA	0.254243720454103	0.492827923171108	0.1389	0.0663	0.0023	0.003	0.0043	0.0015	0.0018	0.0145	0.1846	0.0041	0.0032	0.0048	0.0991	0.0078	0.0033	0.0019	0.0024	0.1474	0.0883	0.0053	0.0085	0.003	0.0159	0.0033	0.0056	0.1755
8	rs112641794	145041943	NA	NA	NA	NA	0.227112130695896	0.279318783831548	0.1384	0.0661	0.0027	0.0032	0.0046	0.0017	0.002	0.0146	0.1833	0.004	0.0034	0.0055	0.0972	0.008	0.0036	0.0021	0.0026	0.1464	0.0861	0.0053	0.0085	0.0032	0.016	0.0037	0.0058	0.1787
8	rs11786739	145042001	NA	NA	NA	NA	0.236767233764618	0.273057568878456	0.1384	0.066	0.0028	0.0032	0.0046	0.0017	0.002	0.0147	0.1833	0.004	0.0034	0.0055	0.0972	0.008	0.0036	0.0021	0.0026	0.1464	0.086	0.0053	0.0085	0.0032	0.016	0.0037	0.0058	0.1788
8	rs11136341	145043543	NA	NA	NA	NA	0.229042131766124	0.262606279024679	0.1384	0.066	0.0028	0.0032	0.0046	0.0017	0.002	0.0147	0.1833	0.004	0.0034	0.0056	0.0971	0.008	0.0036	0.0021	0.0027	0.1463	0.0858	0.0053	0.0085	0.0032	0.016	0.0037	0.0058	0.179
8	rs78795499	145053629	NA	NA	NA	NA	0.311096409690476	0.268333068128423	0.1386	0.0661	0.0031	0.0033	0.0047	0.0017	0.0021	0.0147	0.1835	0.004	0.0035	0.0058	0.0961	0.008	0.0035	0.0021	0.0027	0.1458	0.0849	0.0053	0.0085	0.0033	0.0159	0.0038	0.0057	0.1801
8	rs80304851	145058539	NA	NA	NA	NA	0.320250781213576	0.244097403400763	0.1386	0.0662	0.0032	0.0033	0.0047	0.0018	0.0021	0.0148	0.1835	0.0041	0.0035	0.0059	0.0956	0.008	0.0035	0.0021	0.0028	0.1455	0.0843	0.0053	0.0086	0.0033	0.0158	0.004	0.0057	0.1806
8	rs11136343	145058986	NA	NA	NA	NA	0.317183814455492	0.25059433311893	0.1386	0.0662	0.0033	0.0033	0.0047	0.0018	0.0021	0.0148	0.1836	0.0041	0.0035	0.0059	0.0955	0.008	0.0035	0.0021	0.0028	0.1455	0.0844	0.0053	0.0086	0.0033	0.0158	0.004	0.0057	0.1806
8	rs11136344	145059425	NA	NA	NA	NA	0.281783200475109	0.25635159060674	0.1386	0.0662	0.0033	0.0033	0.0048	0.0018	0.0021	0.0148	0.1836	0.0041	0.0035	0.0058	0.0954	0.008	0.0036	0.0021	0.0028	0.1455	0.0844	0.0054	0.0086	0.0033	0.0158	0.004	0.0057	0.1804
8	rs56261297	145066853	NA	NA	NA	NA	0.267386678216322	0.308861233876846	0.1388	0.0663	0.0034	0.0033	0.0048	0.0018	0.0021	0.0148	0.1842	0.0041	0.0035	0.0058	0.0948	0.008	0.0035	0.0021	0.0028	0.145	0.0841	0.0053	0.0086	0.0037	0.0156	0.004	0.0058	0.1807
8	rs75217122	145069561	NA	NA	NA	NA	4.56274855534871	0.213839181615378	0.1369	0.0653	0.0034	0.0033	0.0048	0.0018	0.0019	0.0147	0.1816	0.0041	0.0035	0.0058	0.093	0.008	0.0034	0.0021	0.0074	0.1426	0.0878	0.0091	0.0085	0.0037	0.0154	0.004	0.0058	0.1789
8	rs7015812	145079534	NA	NA	NA	NA	130.581185415428	2.0520298270696	0.1312	0.0625	0.0034	0.0034	0.0047	0.0019	0.0018	0.0146	0.1745	0.0042	0.0035	0.0058	0.0877	0.008	0.0033	0.0021	0.0204	0.1362	0.0982	0.0195	0.0083	0.0036	0.0146	0.004	0.0059	0.1734
8	rs60050811	145086876	NA	NA	NA	NA	120.711410480911	1.97398046926243	0.1299	0.0632	0.0035	0.0034	0.0047	0.0019	0.0018	0.0146	0.176	0.0042	0.0036	0.0058	0.0898	0.0079	0.0034	0.0022	0.0199	0.1356	0.0956	0.019	0.0082	0.0037	0.0152	0.0041	0.0059	0.1732
8	rs147284549	145095577	NA	NA	NA	NA	85.5102159695994	1.31051988021332	0.1309	0.0633	0.0036	0.0036	0.0048	0.0021	0.0019	0.0145	0.1767	0.0042	0.0037	0.006	0.091	0.008	0.0036	0.0023	0.0176	0.1354	0.0944	0.0168	0.0082	0.0037	0.0158	0.0041	0.006	0.1743
8	rs79832570	145097720	NA	NA	NA	NA	77.7858924354455	1.19397248307295	0.1311	0.0634	0.0036	0.0036	0.0048	0.0022	0.0019	0.0145	0.1768	0.0043	0.0037	0.006	0.0913	0.008	0.0037	0.0024	0.0171	0.1354	0.0941	0.0163	0.0082	0.0037	0.0159	0.0041	0.0061	0.1746
8	rs61732533	145108151	NA	NA	NA	NA	45.0263883733818	0.689439763777944	0.1325	0.0636	0.0038	0.0038	0.0049	0.0023	0.002	0.0143	0.1776	0.0042	0.0038	0.0062	0.0929	0.0081	0.0039	0.0025	0.0143	0.1352	0.0925	0.0136	0.0082	0.0038	0.0166	0.0041	0.0062	0.1759
8	rs10107332	145111615	NA	NA	NA	NA	36.2570196870005	0.566499214652932	0.1329	0.0637	0.0038	0.0038	0.0049	0.0023	0.0021	0.0143	0.1778	0.0042	0.0038	0.0062	0.0934	0.0081	0.004	0.0025	0.0134	0.1352	0.092	0.0127	0.0081	0.0038	0.0168	0.0041	0.0062	0.1763
8	rs117057524	145112398	NA	NA	NA	NA	34.4152468223712	0.541752536685539	0.133	0.0637	0.0038	0.0038	0.0049	0.0023	0.0021	0.0143	0.1779	0.0042	0.0038	0.0062	0.0935	0.0081	0.004	0.0025	0.0132	0.1351	0.0919	0.0125	0.0081	0.0038	0.0169	0.0041	0.0062	0.1764
8	rs55916375	145112983	NA	NA	NA	NA	33.0898462685946	0.523789546942381	0.133	0.0637	0.0038	0.0038	0.0049	0.0023	0.0021	0.0143	0.1779	0.0042	0.0038	0.0063	0.0936	0.0081	0.004	0.0026	0.0131	0.1351	0.0918	0.0124	0.0081	0.0038	0.0169	0.0041	0.0062	0.1765
8	rs7004867	145114844	NA	NA	NA	NA	30.091599039591	0.496928347116607	0.1332	0.0636	0.0039	0.0039	0.0049	0.0023	0.0021	0.0143	0.1778	0.0043	0.0038	0.0063	0.0937	0.0081	0.0041	0.0026	0.0127	0.135	0.0918	0.012	0.0082	0.0039	0.017	0.0042	0.0062	0.1765
8	rs7003860	145114924	NA	NA	NA	NA	30.0374658790664	0.495970804679418	0.1332	0.0637	0.0039	0.0039	0.0049	0.0023	0.0021	0.0144	0.1779	0.0043	0.0038	0.0063	0.0936	0.0082	0.0041	0.0026	0.0127	0.1348	0.0917	0.012	0.0082	0.0039	0.017	0.0042	0.0062	0.1766
8	rs72695429	145121656	NA	NA	NA	NA	24.4277731632254	0.396925592817307	0.1334	0.0638	0.0039	0.0039	0.005	0.0024	0.0022	0.0144	0.1783	0.0043	0.0038	0.0064	0.0941	0.0082	0.0041	0.0026	0.012	0.1347	0.0911	0.0114	0.0082	0.0039	0.0169	0.0042	0.0063	0.1769
8	rs73379171	145122124	NA	NA	NA	NA	24.0683983089722	0.390880132815514	0.1335	0.0638	0.0039	0.0039	0.005	0.0024	0.0022	0.0144	0.1783	0.0043	0.0039	0.0064	0.0941	0.0082	0.0041	0.0026	0.012	0.1347	0.0911	0.0113	0.0082	0.0039	0.0169	0.0042	0.0063	0.1769
8	rs60394484	145124613	NA	NA	NA	NA	22.2555583932978	0.365950976306509	0.1336	0.0639	0.0039	0.0039	0.005	0.0024	0.0022	0.0144	0.1784	0.0043	0.0039	0.0064	0.0942	0.0082	0.0042	0.0026	0.0117	0.1347	0.0909	0.0111	0.0082	0.0039	0.017	0.0042	0.0063	0.177
8	rs6558295	145139522	NA	NA	NA	NA	13.421075993834	0.266152358239991	0.1343	0.0643	0.004	0.004	0.005	0.0024	0.0022	0.0146	0.179	0.0044	0.0039	0.0064	0.095	0.0082	0.0043	0.0027	0.0103	0.1346	0.0898	0.0098	0.0083	0.004	0.0172	0.0042	0.0064	0.1775
8	rs117414968	145147618	NA	NA	NA	NA	9.14158725432651	0.240758311008166	0.1345	0.0646	0.004	0.004	0.005	0.0024	0.0023	0.0146	0.1793	0.0044	0.0039	0.0064	0.0954	0.0082	0.0043	0.0027	0.0094	0.1347	0.0892	0.009	0.0083	0.004	0.0176	0.0042	0.0064	0.1777
8	rs34674752	145154222	NA	NA	NA	NA	6.7992776344548	0.209578943971884	0.1346	0.0648	0.004	0.004	0.005	0.0024	0.0023	0.0145	0.1795	0.0045	0.0039	0.0065	0.0957	0.0082	0.0044	0.0027	0.0088	0.1349	0.0889	0.0084	0.0083	0.004	0.0178	0.0042	0.0064	0.1779
8	rs11541804	145154257	NA	NA	NA	NA	6.78953229650863	0.209366678391859	0.1346	0.0648	0.004	0.004	0.005	0.0024	0.0023	0.0145	0.1795	0.0045	0.0039	0.0065	0.0957	0.0082	0.0044	0.0027	0.0088	0.1349	0.0889	0.0084	0.0083	0.004	0.0178	0.0042	0.0064	0.1779
8	rs11541805	145154910	NA	NA	NA	NA	6.66095554443778	0.211066798329293	0.1346	0.0648	0.004	0.004	0.005	0.0024	0.0023	0.0145	0.1795	0.0045	0.0039	0.0065	0.0957	0.0082	0.0044	0.0027	0.0088	0.1349	0.0889	0.0084	0.0083	0.004	0.0178	0.0042	0.0064	0.1779
8	rs116912343	145167622	NA	NA	NA	NA	3.83447794157692	0.186667144568023	0.135	0.0651	0.004	0.0041	0.005	0.0025	0.0023	0.0145	0.1797	0.0045	0.0039	0.0065	0.0961	0.0082	0.0045	0.0027	0.0079	0.135	0.0883	0.0075	0.0083	0.004	0.0181	0.0042	0.0064	0.1781
8	rs55788604	145167855	NA	NA	NA	NA	3.794037199809	0.191177626640573	0.135	0.0651	0.004	0.0041	0.005	0.0025	0.0023	0.0145	0.1797	0.0045	0.0039	0.0065	0.0961	0.0082	0.0045	0.0027	0.0079	0.135	0.0883	0.0075	0.0083	0.004	0.0182	0.0042	0.0064	0.1781
8	rs7836836	145168824	NA	NA	NA	NA	3.67114098195358	0.174056350721269	0.135	0.0651	0.004	0.0041	0.005	0.0025	0.0023	0.0145	0.1799	0.0045	0.0039	0.0065	0.0961	0.0082	0.0044	0.0027	0.0078	0.135	0.0883	0.0075	0.0083	0.004	0.0182	0.0042	0.0064	0.1781
8	rs118016928	145220414	NA	NA	NA	NA	1.20733248764874	0.176253736723342	0.1354	0.0658	0.004	0.0041	0.0051	0.0025	0.0024	0.0148	0.1802	0.0046	0.004	0.0066	0.0968	0.0082	0.0045	0.0028	0.0064	0.1348	0.0871	0.0061	0.0084	0.004	0.0186	0.0043	0.0064	0.1785
8	rs72695446	145221082	NA	NA	NA	NA	1.18071086566054	0.173757448789393	0.1354	0.0658	0.004	0.0041	0.0051	0.0025	0.0024	0.0148	0.1802	0.0046	0.004	0.0066	0.0968	0.0082	0.0045	0.0028	0.0063	0.1348	0.0871	0.0061	0.0084	0.004	0.0186	0.0043	0.0064	0.1785
8	rs72695449	145226777	NA	NA	NA	NA	0.485200458294961	0.15778995744588	0.1356	0.0661	0.0041	0.0041	0.0052	0.0026	0.0025	0.0149	0.1803	0.0046	0.004	0.0066	0.0971	0.0082	0.0046	0.0029	0.0055	0.1345	0.0863	0.0061	0.0085	0.0041	0.0188	0.0043	0.0065	0.1786
8	rs112194547	145234024	NA	NA	NA	NA	0.437489248764421	0.152906573377713	0.1356	0.0661	0.0041	0.0041	0.0052	0.0026	0.0025	0.0149	0.1803	0.0046	0.004	0.0066	0.0971	0.0082	0.0046	0.0029	0.0054	0.1345	0.0862	0.0061	0.0085	0.0041	0.0188	0.0043	0.0065	0.1787
8	rs113047708	145241320	NA	NA	NA	NA	0.214099644316701	0.107930529708158	0.1357	0.0664	0.0041	0.0041	0.0052	0.0026	0.0025	0.015	0.1803	0.0046	0.004	0.0067	0.0973	0.0082	0.0046	0.0029	0.0047	0.1344	0.0856	0.0062	0.0085	0.0041	0.019	0.0044	0.0065	0.1788
8	rs6988451	145247168	NA	NA	NA	NA	0.110051952607217	0.099852929030262	0.1359	0.0671	0.0042	0.0041	0.0054	0.0027	0.0026	0.0151	0.1798	0.0047	0.0041	0.0068	0.0977	0.0082	0.0047	0.003	0.0034	0.1345	0.0846	0.0062	0.0084	0.0042	0.0192	0.0044	0.0066	0.1791
8	rs111281369	145265892	NA	NA	NA	NA	0.111672184016429	0.118927376045535	0.1359	0.0671	0.0042	0.0041	0.0054	0.0027	0.0026	0.0151	0.1797	0.0047	0.0041	0.0068	0.0978	0.0082	0.0046	0.003	0.0034	0.1344	0.0846	0.0062	0.0084	0.0042	0.0192	0.0044	0.0066	0.1791
8	rs112996909	145266722	NA	NA	NA	NA	0.111727363363417	0.121454929311561	0.1359	0.0671	0.0042	0.0041	0.0054	0.0027	0.0026	0.0151	0.1797	0.0047	0.0041	0.0068	0.0978	0.0082	0.0046	0.003	0.0034	0.1344	0.0846	0.0062	0.0084	0.0042	0.0192	0.0044	0.0066	0.1791
8	rs74345248	145268009	NA	NA	NA	NA	0.111424084985996	0.121454929311561	0.1359	0.0671	0.0042	0.0041	0.0054	0.0027	0.0026	0.0151	0.1797	0.0047	0.0041	0.0068	0.0978	0.0082	0.0046	0.003	0.0034	0.1344	0.0846	0.0062	0.0084	0.0042	0.0192	0.0044	0.0066	0.1791
8	rs9650467	145276592	NA	NA	NA	NA	0.105358615351132	0.115388302334708	0.1359	0.0671	0.0042	0.0041	0.0054	0.0027	0.0026	0.0151	0.1796	0.0047	0.0042	0.0068	0.0978	0.0082	0.0046	0.003	0.0034	0.1343	0.0846	0.0062	0.0084	0.0042	0.0192	0.0044	0.0067	0.1791
8	rs58626562	145502303	NA	NA	NA	NA	0.135062928426128	0.0812077591975506	0.1368	0.0667	0.0044	0.0043	0.0053	0.0028	0.0031	0.0159	0.1751	0.0051	0.0041	0.0069	0.1001	0.0079	0.0047	0.0033	0.0034	0.1307	0.0849	0.0064	0.0087	0.0044	0.0199	0.0047	0.0069	0.1801
8	rs9987144	145503260	NA	NA	NA	NA	0.138968062777413	0.0983959544946458	0.1368	0.0667	0.0044	0.0043	0.0053	0.0028	0.0031	0.0159	0.175	0.0052	0.0041	0.0068	0.1001	0.0079	0.0047	0.0033	0.0034	0.1308	0.0849	0.0064	0.0087	0.0044	0.0199	0.0047	0.0069	0.18
8	rs7818047	145509617	NA	NA	NA	NA	0.136897825284334	0.0653142331235435	0.1366	0.0665	0.0045	0.0043	0.0052	0.0028	0.0031	0.0158	0.1745	0.0053	0.0039	0.0068	0.1002	0.0079	0.0049	0.0034	0.0033	0.1321	0.0851	0.0064	0.0086	0.0044	0.0201	0.0045	0.0068	0.1795
8	rs73374024	145510538	NA	NA	NA	NA	0.140010172606676	0.0602739318831524	0.1366	0.0665	0.0045	0.0043	0.0052	0.0028	0.0031	0.0158	0.1744	0.0053	0.0039	0.0068	0.1004	0.0079	0.0049	0.0034	0.0033	0.1324	0.0853	0.0064	0.0086	0.0044	0.02	0.0045	0.0068	0.1793
8	rs55962377	145541766	NA	NA	NA	NA	0.0951473764638155	0.0956668466215838	0.1365	0.0663	0.0043	0.0041	0.0051	0.0027	0.003	0.0159	0.1717	0.0051	0.0037	0.0066	0.1019	0.0076	0.005	0.0033	0.0032	0.1355	0.0868	0.0062	0.0084	0.0042	0.02	0.0043	0.0067	0.1784
8	rs56180335	145542021	NA	NA	NA	NA	0.0946239953871	0.094551885122987	0.1365	0.0663	0.0043	0.0041	0.0051	0.0027	0.003	0.0159	0.1716	0.0051	0.0037	0.0066	0.1019	0.0076	0.005	0.0033	0.0032	0.1355	0.0869	0.0062	0.0084	0.0042	0.02	0.0043	0.0067	0.1784
8	rs55907012	145542375	NA	NA	NA	NA	0.0935332749370343	0.0922587702781555	0.1365	0.0663	0.0043	0.0041	0.0051	0.0027	0.003	0.0159	0.1716	0.0051	0.0037	0.0066	0.1019	0.0076	0.005	0.0033	0.0032	0.1356	0.0869	0.0062	0.0084	0.0042	0.02	0.0043	0.0067	0.1784
8	rs3757972	145545920	NA	NA	NA	NA	0.088938499745983	0.0782395183870295	0.1366	0.0663	0.0042	0.0041	0.0051	0.0027	0.003	0.0159	0.1712	0.005	0.0037	0.0065	0.1022	0.0076	0.0049	0.0034	0.0032	0.136	0.0871	0.0062	0.0084	0.0042	0.02	0.0043	0.0068	0.1783
8	rs7827865	145567056	NA	NA	NA	NA	0.0672040655010795	0.102217816294726	0.1372	0.0658	0.004	0.0038	0.005	0.0026	0.0027	0.016	0.1689	0.0046	0.0035	0.0065	0.1025	0.0074	0.005	0.0033	0.0029	0.1392	0.0886	0.0062	0.0083	0.004	0.0199	0.004	0.0068	0.1782
8	rs13254769	145567438	NA	NA	NA	NA	0.0598004029376654	0.118493618503065	0.1372	0.0658	0.004	0.0038	0.005	0.0026	0.0027	0.016	0.1688	0.0046	0.0035	0.0064	0.1026	0.0073	0.005	0.0031	0.0029	0.1393	0.0886	0.0062	0.0083	0.004	0.0199	0.004	0.0067	0.1784
8	rs12546042	145567872	NA	NA	NA	NA	0.062293810913501	0.120406618012422	0.1373	0.0658	0.004	0.0038	0.005	0.0026	0.0027	0.016	0.1688	0.0046	0.0035	0.0064	0.1026	0.0073	0.005	0.0031	0.0029	0.1395	0.0887	0.0062	0.0083	0.004	0.0199	0.004	0.0066	0.1784
8	rs13252899	145574608	NA	NA	NA	NA	0.0284407403462068	0.293386994562684	0.1391	0.0661	0.0037	0.0032	0.0049	0.0022	0.0025	0.0163	0.1648	0.004	0.0034	0.0057	0.1017	0.0066	0.0045	0.0026	0.0025	0.1435	0.0921	0.0062	0.0081	0.0036	0.0194	0.0034	0.0064	0.1802
8	rs2272663	145578296	NA	NA	NA	NA	0.0151872117464612	0.214694623864506	0.1394	0.0663	0.0035	0.0025	0.005	0.002	0.0026	0.0166	0.1637	0.004	0.0034	0.0053	0.1018	0.0066	0.0045	0.0024	0.002	0.1448	0.0928	0.0061	0.0083	0.0036	0.0194	0.0032	0.0063	0.1809
8	rs72695500	145584439	NA	NA	NA	NA	0.0144935931599241	0.236108390666358	0.1395	0.066	0.0034	0.0022	0.005	0.002	0.0025	0.0167	0.1637	0.0039	0.0034	0.0052	0.1017	0.0067	0.0044	0.0023	0.0019	0.146	0.093	0.0061	0.0083	0.0035	0.0194	0.0031	0.0062	0.1811
8	rs34383175	145584694	NA	NA	NA	NA	0.0145004110057559	0.235225998707462	0.1395	0.066	0.0034	0.0022	0.005	0.002	0.0025	0.0167	0.1637	0.0039	0.0034	0.0052	0.1017	0.0067	0.0044	0.0023	0.0019	0.146	0.093	0.0061	0.0083	0.0035	0.0194	0.0031	0.0062	0.1811
8	rs4380978	145599466	NA	NA	NA	NA	0.0157450226861267	0.204399081077955	0.1397	0.0655	0.0032	0.002	0.0051	0.0019	0.0023	0.0168	0.1637	0.0039	0.0034	0.005	0.1015	0.0067	0.0043	0.0022	0.0018	0.1474	0.0933	0.0062	0.0084	0.0033	0.0193	0.0029	0.0061	0.1814
8	rs12548842	145602166	NA	NA	NA	NA	0.0134846196475161	0.198011483840927	0.1398	0.0653	0.003	0.002	0.0051	0.0018	0.0022	0.0169	0.1641	0.0039	0.0034	0.0049	0.1014	0.0068	0.0042	0.0021	0.0018	0.1479	0.0933	0.0062	0.0083	0.0032	0.0194	0.0029	0.0061	0.1814
8	rs73374055	145609072	NA	NA	NA	NA	0.0132089140567614	0.198741025907447	0.1398	0.0652	0.003	0.0019	0.0051	0.0018	0.0022	0.0169	0.1642	0.0039	0.0034	0.0049	0.1012	0.0068	0.0042	0.0021	0.0018	0.1482	0.0932	0.0062	0.0083	0.0032	0.0194	0.0029	0.0061	0.1814
8	rs4317614	145623963	NA	NA	NA	NA	0.00789523324679647	0.221038087386348	0.1402	0.0653	0.0029	0.0018	0.005	0.0018	0.0022	0.0169	0.1644	0.0038	0.0034	0.0047	0.1009	0.0068	0.0041	0.0021	0.0018	0.1484	0.0933	0.0061	0.0083	0.0032	0.0193	0.003	0.0061	0.1818
8	rs66797489	145635313	NA	NA	NA	NA	0.00774537117577905	0.256238307610943	0.1405	0.0654	0.0027	0.0017	0.005	0.0018	0.0022	0.0169	0.1639	0.0037	0.0034	0.0044	0.101	0.0067	0.0039	0.0021	0.0017	0.1491	0.0936	0.0061	0.0083	0.0031	0.0194	0.0029	0.006	0.1818
8	rs75920625	145639654	NA	NA	NA	NA	0.0151872117464612	0.417172482456739	0.1406	0.0656	0.0027	0.0012	0.0048	0.0016	0.002	0.0165	0.1625	0.0033	0.0032	0.004	0.1016	0.0065	0.0038	0.0018	0.0016	0.1531	0.0958	0.006	0.008	0.003	0.0192	0.0028	0.0058	0.1808
8	rs1871534	145639681	NA	NA	NA	NA	0.0233861364074811	0.505017722189386	0.1409	0.0653	0.003	0.0011	0.0048	0.0016	0.0018	0.0165	0.1624	0.0033	0.0031	0.0044	0.1015	0.0069	0.0035	0.0018	0.0016	0.1527	0.0959	0.006	0.008	0.003	0.0186	0.003	0.0055	0.1814
8	rs2272662	145639726	NA	NA	NA	NA	0.0167535199688653	0.372139955944996	0.1401	0.0653	0.003	0.0012	0.005	0.0019	0.0021	0.0165	0.1623	0.0035	0.0032	0.0044	0.1012	0.007	0.0035	0.0019	0.0017	0.1521	0.0958	0.006	0.008	0.0029	0.0191	0.0031	0.0055	0.1812
8	rs2280839	145641564	NA	NA	NA	NA	0.0105912143944802	0.295633643836388	0.1403	0.067	0.003	0.0013	0.005	0.0023	0.0026	0.0158	0.1607	0.0036	0.0035	0.0043	0.099	0.0069	0.0035	0.0019	0.0017	0.1501	0.0967	0.0063	0.0078	0.003	0.0193	0.0039	0.0057	0.1823
8	rs2280838	145642002	NA	NA	NA	NA	0.0115208885779697	0.32578808096915	0.1405	0.0672	0.003	0.0013	0.0051	0.0022	0.0026	0.0158	0.1609	0.0033	0.0035	0.0044	0.0987	0.0069	0.0034	0.0019	0.0017	0.1506	0.0966	0.0063	0.0079	0.0031	0.0191	0.0038	0.0057	0.1823
8	rs3735840	145653006	NA	NA	NA	NA	0.0111969472224697	0.291852805246618	0.1403	0.067	0.003	0.0013	0.005	0.0023	0.0026	0.0156	0.1605	0.0034	0.0035	0.0044	0.099	0.0068	0.0035	0.0025	0.0017	0.1502	0.0969	0.0063	0.0079	0.003	0.0189	0.0039	0.0061	0.1821
8	rs2242268	145664673	NA	NA	NA	NA	0.0233475026019069	0.27236458532069	0.1404	0.0672	0.003	0.0013	0.005	0.0024	0.0029	0.0156	0.1598	0.0034	0.0035	0.0045	0.0985	0.0068	0.0034	0.0027	0.0017	0.1504	0.0966	0.0063	0.008	0.003	0.0187	0.0039	0.0061	0.1825
8	Affx-31784791	145665407	NA	NA	NA	NA	0.0345152356926047	0.276646627252981	0.1405	0.0673	0.0031	0.0013	0.005	0.0026	0.003	0.0156	0.16	0.0034	0.0035	0.0045	0.0982	0.0069	0.0034	0.003	0.0017	0.1494	0.0966	0.0065	0.008	0.003	0.0184	0.0039	0.0061	0.1828
8	rs2721188	145665699	NA	NA	NA	NA	0.0357000944498575	0.261351566669545	0.1405	0.0672	0.0032	0.0013	0.0051	0.0027	0.003	0.0157	0.1596	0.0034	0.0035	0.0046	0.0981	0.0069	0.0035	0.003	0.0017	0.1488	0.0967	0.0065	0.008	0.0031	0.0184	0.0041	0.0062	0.183
8	rs2229313	145665761	NA	NA	NA	NA	0.0313034810950034	0.233684375168443	0.1407	0.0673	0.0032	0.0013	0.0052	0.0027	0.003	0.0158	0.1596	0.0035	0.0037	0.0046	0.0979	0.0069	0.0036	0.0029	0.0017	0.1486	0.0966	0.0065	0.008	0.0031	0.0181	0.0041	0.0062	0.183
8	rs6988314	145667079	NA	NA	NA	NA	0.0236481157509306	0.18513789203775	0.1407	0.0673	0.0032	0.0013	0.0052	0.0027	0.003	0.0157	0.1595	0.0034	0.0037	0.0046	0.0978	0.0069	0.0036	0.0029	0.0017	0.1485	0.0966	0.0065	0.008	0.0031	0.0181	0.0041	0.0062	0.183
8	rs10448143	145673384	NA	NA	NA	NA	0.014837404474403	0.234895375970561	0.1452	0.07	0.0033	0.002	0.0048	0.0029	0.0032	0.0154	0.1558	0.003	0.0042	0.0037	0.0925	0.0063	0.0035	0.0028	0.002	0.1459	0.0976	0.0062	0.0087	0.0027	0.018	0.0044	0.0067	0.1866
8	rs62530423	145674333	NA	NA	NA	NA	0.0166626759611523	0.240647261244145	0.1456	0.07	0.0033	0.0021	0.0048	0.0029	0.0033	0.0153	0.1554	0.003	0.0043	0.0036	0.0919	0.0063	0.0035	0.0028	0.0021	0.1458	0.098	0.0063	0.0088	0.0027	0.018	0.0044	0.0068	0.187
8	rs72697630	145678363	NA	NA	NA	NA	0.020315502843786	0.248796669956362	0.1462	0.0703	0.0033	0.0022	0.0048	0.0029	0.0033	0.0152	0.1548	0.0029	0.0043	0.0035	0.0914	0.0062	0.0034	0.0028	0.0021	0.1453	0.098	0.0063	0.0089	0.0027	0.0181	0.0044	0.0068	0.1874
8	rs117863488	145682713	NA	NA	NA	NA	0.02886515989916	0.253298491117694	0.1468	0.0706	0.0033	0.0023	0.0047	0.0029	0.0033	0.0152	0.1541	0.0028	0.0044	0.0034	0.0907	0.0061	0.0034	0.0027	0.0021	0.1448	0.0981	0.0064	0.0091	0.0027	0.0182	0.0045	0.0069	0.188
8	rs112053519	145684019	NA	NA	NA	NA	0.0303044527783692	0.257031619075699	0.1469	0.0706	0.0033	0.0023	0.0047	0.0029	0.0034	0.0152	0.1539	0.0028	0.0044	0.0034	0.0906	0.0061	0.0034	0.0027	0.0021	0.1447	0.0981	0.0064	0.0091	0.0027	0.0182	0.0045	0.0069	0.188
8	rs2620658	145684678	NA	NA	NA	NA	0.0303044527783692	0.26021255155635	0.147	0.0706	0.0033	0.0023	0.0047	0.0029	0.0034	0.0152	0.1539	0.0028	0.0044	0.0034	0.0906	0.0061	0.0034	0.0027	0.0022	0.1447	0.0981	0.0064	0.0091	0.0027	0.0183	0.0045	0.0069	0.1881
8	rs4925809	145686313	NA	NA	NA	NA	0.0320707912532806	0.255558940540181	0.147	0.0707	0.0033	0.0023	0.0047	0.0029	0.0034	0.0152	0.1539	0.0028	0.0044	0.0034	0.0905	0.0061	0.0034	0.0027	0.0021	0.1446	0.0981	0.0064	0.0091	0.0027	0.0182	0.0045	0.0069	0.1881
8	rs142152732	145689667	NA	NA	NA	NA	0.0419911309423312	0.268677895816773	0.1471	0.071	0.0033	0.0024	0.0047	0.0029	0.0035	0.0152	0.1538	0.0027	0.0044	0.0034	0.0901	0.0061	0.0034	0.0028	0.0022	0.1445	0.0979	0.0065	0.0093	0.0027	0.0182	0.0045	0.0069	0.188
8	rs117970388	145694023	NA	NA	NA	NA	0.0604314153495617	0.295041918170026	0.1471	0.0714	0.0034	0.0025	0.0047	0.003	0.0036	0.0152	0.1537	0.0027	0.0044	0.0033	0.0895	0.0062	0.0034	0.0029	0.0022	0.1444	0.0976	0.0066	0.0095	0.0027	0.0181	0.0046	0.0069	0.1879
8	rs750472	145701453	NA	NA	NA	NA	0.0995283262908434	0.329449702406831	0.1473	0.0718	0.0035	0.0027	0.0047	0.0031	0.0038	0.0153	0.1535	0.0026	0.0044	0.0033	0.0887	0.0063	0.0034	0.0031	0.0022	0.1442	0.0972	0.0067	0.0097	0.0026	0.0181	0.0046	0.0069	0.1877
8	rs4925810	145705213	NA	NA	NA	NA	0.112114089591535	0.357786665923323	0.1477	0.0721	0.0035	0.0028	0.0047	0.0031	0.0037	0.0153	0.1533	0.0026	0.0045	0.0031	0.0884	0.0063	0.0034	0.0032	0.0022	0.144	0.0973	0.0067	0.0098	0.0026	0.0182	0.0047	0.0069	0.1875
8	rs7014426	145709990	NA	NA	NA	NA	0.12071529958346	0.35428594056616	0.1477	0.0715	0.0036	0.0029	0.0046	0.0031	0.0038	0.0152	0.1534	0.0026	0.0045	0.0031	0.0886	0.0063	0.0034	0.0032	0.0023	0.1438	0.0971	0.0068	0.0098	0.0027	0.0181	0.0049	0.0069	0.1875
8	rs7003836	145710048	NA	NA	NA	NA	0.121905224938438	0.352414604488849	0.1477	0.0716	0.0036	0.0029	0.0047	0.0031	0.0038	0.0152	0.1535	0.0026	0.0045	0.0031	0.0886	0.0063	0.0034	0.0032	0.0023	0.1437	0.097	0.0069	0.0098	0.0027	0.0181	0.0049	0.0069	0.1874
8	rs201300832	145722870	NA	NA	NA	NA	0.137460587327629	0.302285309496075	0.1484	0.0714	0.0036	0.003	0.0046	0.003	0.0039	0.0153	0.1527	0.0026	0.0045	0.0031	0.0879	0.0063	0.0035	0.0031	0.0023	0.1445	0.0966	0.0071	0.0098	0.0027	0.0181	0.005	0.007	0.1874
8	Affx-31785525	145729727	NA	NA	NA	NA	0.153313689430482	0.318985330996762	0.1488	0.0713	0.0036	0.003	0.0046	0.0029	0.0039	0.0154	0.1523	0.0026	0.0044	0.0031	0.0876	0.0063	0.0036	0.003	0.0024	0.1449	0.0963	0.0072	0.0098	0.0028	0.0182	0.0051	0.0071	0.1875
8	Affx-31785528	145730330	NA	NA	NA	NA	0.157115977144151	0.313549655750438	0.149	0.0712	0.0036	0.003	0.0046	0.0029	0.0039	0.0154	0.1522	0.0025	0.0044	0.0031	0.0871	0.0063	0.0036	0.003	0.0024	0.145	0.0965	0.0072	0.0098	0.0028	0.0182	0.0051	0.0071	0.1876
8	rs45622546	145733811	NA	NA	NA	NA	0.160252243368898	0.300975221670463	0.1491	0.0712	0.0036	0.003	0.0046	0.0029	0.0039	0.0154	0.1521	0.0025	0.0044	0.0031	0.0871	0.0063	0.0036	0.003	0.0024	0.1452	0.0965	0.0072	0.0098	0.0028	0.0181	0.0051	0.007	0.1877
8	rs116953825	145733886	NA	NA	NA	NA	0.160389429787352	0.301570504342006	0.1491	0.0712	0.0036	0.003	0.0046	0.0029	0.0039	0.0154	0.1521	0.0025	0.0044	0.0031	0.0871	0.0063	0.0036	0.003	0.0024	0.1452	0.0965	0.0072	0.0098	0.0028	0.0181	0.0051	0.007	0.1877
8	rs34293591	145738669	NA	NA	NA	NA	0.175286265032534	0.28832169885623	0.1493	0.0712	0.0036	0.003	0.0046	0.0028	0.0039	0.0154	0.1519	0.0025	0.0044	0.0031	0.0868	0.0063	0.0036	0.0029	0.0024	0.1454	0.0966	0.0074	0.0097	0.0028	0.018	0.0052	0.0069	0.1877
8	rs4244611	145739924	NA	NA	NA	NA	0.183487566917132	0.319106437253525	0.1493	0.0711	0.0036	0.003	0.0046	0.0028	0.0039	0.0154	0.1519	0.0025	0.0044	0.0032	0.0868	0.0062	0.0037	0.0029	0.0024	0.1456	0.0966	0.0074	0.0097	0.0028	0.018	0.0052	0.0069	0.1877
8	rs4244612	145741702	NA	NA	NA	NA	0.193890587976143	0.343595694495478	0.1491	0.0711	0.0036	0.003	0.0046	0.0028	0.0039	0.0155	0.152	0.0024	0.0044	0.0031	0.0869	0.0062	0.0037	0.0029	0.0024	0.1458	0.0966	0.0075	0.0096	0.0028	0.018	0.0052	0.0068	0.1879
8	rs2306386	145742879	NA	NA	NA	NA	0.196349838665096	0.363936452423715	0.149	0.0711	0.0036	0.003	0.0045	0.0028	0.0039	0.0155	0.152	0.0024	0.0044	0.0031	0.087	0.0062	0.0036	0.0028	0.0024	0.146	0.0966	0.0074	0.0094	0.0028	0.018	0.0052	0.0069	0.188
8	rs115228909	145754187	NA	NA	NA	NA	0.24563850558076	0.402220124138369	0.1515	0.0708	0.0034	0.003	0.0045	0.0027	0.0038	0.0156	0.1523	0.0024	0.0044	0.0031	0.085	0.0061	0.0036	0.0029	0.0024	0.1457	0.0969	0.0075	0.0094	0.0027	0.0179	0.0053	0.0067	0.1882
8	rs75220950	145754272	NA	NA	NA	NA	0.247873422349497	0.372773127643343	0.1515	0.0708	0.0034	0.003	0.0045	0.0027	0.0038	0.0156	0.1523	0.0024	0.0044	0.0031	0.085	0.006	0.0036	0.0029	0.0024	0.1456	0.0969	0.0075	0.0095	0.0027	0.0179	0.0053	0.0067	0.1882
8	Affx-37433227	145756173	NA	NA	NA	NA	0.206442862623634	0.323110535645805	0.1515	0.0708	0.0034	0.003	0.0045	0.0027	0.0037	0.0155	0.1522	0.0024	0.0044	0.0031	0.0849	0.006	0.0036	0.0029	0.0025	0.1456	0.0969	0.0076	0.0096	0.0028	0.0179	0.0053	0.0067	0.188
8	rs117567558	145757843	NA	NA	NA	NA	0.205175423530437	0.315117118608855	0.1514	0.0707	0.0034	0.003	0.0046	0.0027	0.0037	0.0156	0.1521	0.0025	0.0044	0.0031	0.0849	0.006	0.0036	0.0029	0.0025	0.1456	0.0969	0.0076	0.0097	0.0028	0.0179	0.0054	0.0068	0.1879
8	rs115476098	145759373	NA	NA	NA	NA	0.204227740789905	0.311743930993851	0.1513	0.0707	0.0034	0.0031	0.0046	0.0028	0.0037	0.0156	0.152	0.0025	0.0044	0.0031	0.0849	0.006	0.0036	0.0029	0.0025	0.1456	0.097	0.0076	0.0097	0.0028	0.0179	0.0054	0.0068	0.1878
8	rs116095837	145776355	NA	NA	NA	NA	0.20186939815755	0.30634543409516	0.151	0.0704	0.0034	0.0032	0.0047	0.0028	0.0036	0.016	0.1515	0.0026	0.0044	0.0034	0.0846	0.006	0.0036	0.0029	0.0026	0.1456	0.0971	0.0079	0.01	0.003	0.0181	0.0055	0.0068	0.1868
8	rs2620636	145778128	NA	NA	NA	NA	0.208671499756677	0.324935430844425	0.151	0.0703	0.0034	0.0032	0.0047	0.0029	0.0036	0.0161	0.1514	0.0026	0.0044	0.0034	0.0846	0.0061	0.0036	0.0029	0.0026	0.1456	0.097	0.008	0.01	0.0031	0.0182	0.0056	0.0068	0.1867
8	rs12114964	145801188	NA	NA	NA	NA	0.203007325712966	0.290438796772111	0.1506	0.0703	0.0034	0.0033	0.0048	0.0029	0.0035	0.0162	0.1505	0.0026	0.0043	0.0034	0.0847	0.0061	0.0036	0.0028	0.0027	0.1463	0.0976	0.0081	0.0101	0.0032	0.0183	0.0057	0.0069	0.186
8	rs117042905	145806262	NA	NA	NA	NA	0.206839842419154	0.282232227848496	0.1506	0.0702	0.0034	0.0033	0.0048	0.0029	0.0035	0.0163	0.1504	0.0026	0.0043	0.0034	0.0848	0.0061	0.0036	0.0028	0.0027	0.1464	0.0971	0.0081	0.0102	0.0032	0.0183	0.0057	0.007	0.1859
8	rs13275065	145818681	NA	NA	NA	NA	0.234588184788933	0.340135581563719	0.1508	0.07	0.0033	0.0034	0.0049	0.003	0.0035	0.0165	0.1498	0.0027	0.0043	0.0034	0.0849	0.0061	0.0036	0.0029	0.0027	0.1471	0.097	0.0082	0.01	0.0033	0.0183	0.0057	0.007	0.1855
8	rs72697662	145822632	NA	NA	NA	NA	0.229673443728414	0.339025557082936	0.1508	0.07	0.0033	0.0034	0.0049	0.003	0.0035	0.0166	0.1496	0.0027	0.0043	0.0034	0.085	0.0061	0.0036	0.0029	0.0027	0.1472	0.097	0.0083	0.01	0.0033	0.0183	0.0057	0.007	0.1854
8	rs57857229	145830123	NA	NA	NA	NA	0.236039645708605	0.323475272943134	0.1508	0.07	0.0033	0.0034	0.0049	0.003	0.0035	0.0166	0.1493	0.0027	0.0043	0.0033	0.0849	0.0061	0.0036	0.0029	0.0026	0.1474	0.0972	0.0083	0.01	0.0033	0.0183	0.0057	0.007	0.1853
8	rs117889339	145840377	NA	NA	NA	NA	0.247346559840722	0.318985330996762	0.1509	0.0702	0.0033	0.0034	0.0049	0.003	0.0034	0.0167	0.1489	0.0026	0.0043	0.0033	0.0846	0.006	0.0036	0.0029	0.0026	0.1473	0.0974	0.0083	0.0101	0.0033	0.0183	0.0056	0.007	0.1854
8	rs118158398	145846708	NA	NA	NA	NA	0.283764969230439	0.345205609135488	0.151	0.0704	0.0033	0.0035	0.005	0.003	0.0034	0.0169	0.1484	0.0026	0.0043	0.0033	0.0842	0.006	0.0036	0.003	0.0026	0.1472	0.0979	0.0085	0.01	0.0035	0.0183	0.0056	0.007	0.1855
8	rs72697668	145848861	NA	NA	NA	NA	0.293689088507667	0.351168625105529	0.1511	0.0704	0.0033	0.0035	0.005	0.003	0.0033	0.0169	0.1483	0.0026	0.0043	0.0033	0.0841	0.006	0.0036	0.003	0.0026	0.1472	0.098	0.0085	0.01	0.0035	0.0183	0.0055	0.007	0.1855
8	rs7013296	145854991	NA	NA	NA	NA	0.323181273669355	0.381541645720922	0.1512	0.0705	0.0033	0.0036	0.005	0.003	0.0033	0.017	0.1479	0.0026	0.0043	0.0033	0.0838	0.006	0.0036	0.003	0.0026	0.1473	0.0982	0.0085	0.01	0.0035	0.0182	0.0055	0.0071	0.1856
8	rs4610795	145881333	NA	NA	NA	NA	0.392442950626764	0.321652798092679	0.1514	0.0706	0.0033	0.0038	0.005	0.003	0.0032	0.0171	0.1474	0.0025	0.0043	0.0033	0.0837	0.0061	0.0035	0.0031	0.0025	0.1475	0.0985	0.0084	0.0099	0.0035	0.0183	0.0054	0.0071	0.1855
8	rs117492525	145886691	NA	NA	NA	NA	0.386477835029968	0.289262050115139	0.151	0.0706	0.0033	0.0038	0.005	0.003	0.0032	0.0166	0.1473	0.0025	0.0043	0.0033	0.0838	0.0061	0.0035	0.0031	0.0025	0.1475	0.0985	0.0084	0.0094	0.0049	0.0183	0.0054	0.0071	0.1854
8	rs116860632	145886882	NA	NA	NA	NA	0.386699998661852	0.288909309296894	0.151	0.0706	0.0033	0.0038	0.005	0.003	0.0032	0.0166	0.1473	0.0025	0.0043	0.0033	0.0838	0.0061	0.0035	0.0031	0.0025	0.1475	0.0985	0.0084	0.0094	0.0049	0.0183	0.0054	0.0071	0.1854
8	rs117222657	145887888	NA	NA	NA	NA	0.386200221381087	0.284686660229158	0.151	0.0706	0.0033	0.0038	0.005	0.003	0.0032	0.0166	0.1473	0.0025	0.0043	0.0033	0.0838	0.0061	0.0035	0.0031	0.0025	0.1475	0.0985	0.0084	0.0094	0.0049	0.0183	0.0054	0.0071	0.1854
8	rs117089384	145896704	NA	NA	NA	NA	0.392442950626764	0.32371849835209	0.1511	0.0708	0.0033	0.0038	0.005	0.003	0.0032	0.0165	0.1471	0.0025	0.0043	0.0033	0.0839	0.0061	0.0035	0.0031	0.0025	0.1475	0.0983	0.0085	0.0094	0.0049	0.0183	0.0054	0.007	0.1854
8	rs28713556	145897455	NA	NA	NA	NA	0.390989236613075	0.318501041760164	0.1511	0.0708	0.0033	0.0038	0.005	0.003	0.0032	0.0165	0.1471	0.0025	0.0043	0.0033	0.0839	0.0061	0.0035	0.0031	0.0025	0.1474	0.0983	0.0085	0.0094	0.0049	0.0184	0.0054	0.007	0.1854
8	rs72697677	145906970	NA	NA	NA	NA	0.360182197748725	0.346941786734626	0.1512	0.0707	0.0033	0.0038	0.0051	0.003	0.0032	0.0166	0.1471	0.0025	0.0042	0.0032	0.0841	0.0062	0.0035	0.0032	0.0025	0.1474	0.0985	0.0084	0.0093	0.0047	0.0184	0.0054	0.007	0.185
8	rs62529935	145912275	NA	NA	NA	NA	0.355856148760327	0.3493020313066	0.1513	0.0707	0.0033	0.0038	0.0051	0.0031	0.0032	0.0167	0.1471	0.0025	0.0042	0.0032	0.0842	0.0062	0.0035	0.0032	0.0025	0.1473	0.0986	0.0084	0.0093	0.0046	0.0185	0.0054	0.007	0.1847
8	rs2956173	145926632	NA	NA	NA	NA	0.332621864407258	0.341864372379383	0.1516	0.0699	0.0033	0.0037	0.0051	0.0033	0.0033	0.0167	0.1477	0.0025	0.004	0.003	0.0852	0.0065	0.0033	0.0034	0.0024	0.1468	0.0994	0.0083	0.0089	0.0044	0.0186	0.0054	0.0071	0.184
8	rs113284751	145928327	NA	NA	NA	NA	0.315381074518943	0.328227830612835	0.1514	0.0699	0.0033	0.0037	0.0051	0.0033	0.0033	0.0167	0.1478	0.0025	0.004	0.003	0.0854	0.0065	0.0033	0.0034	0.0024	0.147	0.099	0.0083	0.0089	0.0044	0.0186	0.0054	0.0071	0.1841
8	rs72697681	145931702	NA	NA	NA	NA	0.315731184207025	0.33557888955873	0.1514	0.0699	0.0033	0.0037	0.0052	0.0033	0.0033	0.0167	0.1478	0.0025	0.004	0.003	0.0855	0.0065	0.0033	0.0034	0.0024	0.147	0.099	0.0083	0.0089	0.0044	0.0186	0.0053	0.0071	0.184
8	rs117491354	145931897	NA	NA	NA	NA	0.315381074518943	0.33373667732889	0.1514	0.0699	0.0033	0.0037	0.0052	0.0033	0.0033	0.0167	0.1478	0.0025	0.004	0.003	0.0855	0.0065	0.0033	0.0034	0.0024	0.147	0.099	0.0083	0.0089	0.0044	0.0186	0.0053	0.0071	0.184
8	rs61732715	145948440	NA	NA	NA	NA	0.316131559696009	0.302881368181338	0.1515	0.0694	0.0033	0.0037	0.0051	0.0033	0.0034	0.0166	0.1483	0.0025	0.004	0.0027	0.0862	0.0068	0.0033	0.0034	0.0023	0.1466	0.0994	0.0082	0.0089	0.0042	0.0186	0.0052	0.0072	0.1836
8	rs2722469	145955543	NA	NA	NA	NA	0.32444872978153	0.338162932219285	0.1515	0.0692	0.0033	0.0037	0.0051	0.0033	0.0034	0.0166	0.1485	0.0025	0.0041	0.0026	0.0865	0.0069	0.0032	0.0034	0.0022	0.1464	0.0996	0.0082	0.0088	0.0041	0.0186	0.0051	0.0073	0.1835
8	rs35635164	145957924	NA	NA	NA	NA	0.311543358514328	0.331162550778797	0.1518	0.0691	0.0033	0.0037	0.0051	0.0033	0.0033	0.0166	0.1479	0.0025	0.0041	0.0026	0.0867	0.0069	0.0032	0.0034	0.0022	0.1466	0.0995	0.0082	0.0088	0.004	0.0186	0.0051	0.0073	0.1837
8	rs56227941	145964320	NA	NA	NA	NA	0.276488307671969	0.289850242052787	0.1521	0.069	0.0032	0.0036	0.0051	0.0034	0.0033	0.0165	0.148	0.0026	0.004	0.0025	0.0868	0.007	0.0031	0.0033	0.0022	0.1468	0.0994	0.008	0.0088	0.0039	0.0185	0.005	0.0072	0.1841
8	rs112915558	145969994	NA	NA	NA	NA	0.253086982959914	0.29385954252709	0.1524	0.0689	0.0031	0.0036	0.0051	0.0034	0.0033	0.0164	0.1481	0.0027	0.004	0.0025	0.0869	0.007	0.0031	0.0033	0.0022	0.1471	0.0993	0.0079	0.0087	0.0038	0.0183	0.0049	0.0072	0.1845
8	rs2953845	145972950	NA	NA	NA	NA	0.24563850558076	0.322624407591086	0.1525	0.0689	0.0031	0.0036	0.005	0.0035	0.0033	0.0164	0.1482	0.0027	0.004	0.0025	0.087	0.0071	0.003	0.0032	0.0022	0.1472	0.0992	0.0078	0.0087	0.0038	0.0183	0.0048	0.0071	0.1847
8	rs72697696	145981450	NA	NA	NA	NA	0.250693741192344	0.318016969964117	0.1526	0.0692	0.003	0.0035	0.0049	0.0035	0.0033	0.0162	0.1487	0.0027	0.004	0.0023	0.0873	0.0071	0.003	0.0031	0.0021	0.1467	0.0995	0.0077	0.0086	0.0036	0.0181	0.0046	0.0071	0.1851
8	rs2958482	145984615	NA	NA	NA	NA	0.260386414818806	0.352040677913651	0.1527	0.0693	0.003	0.0034	0.0049	0.0035	0.0033	0.0161	0.1489	0.0027	0.004	0.0022	0.0875	0.0072	0.003	0.0031	0.002	0.1464	0.0996	0.0077	0.0086	0.0035	0.018	0.0045	0.0071	0.1854
8	rs66716313	145995765	NA	NA	NA	NA	0.270878473631545	0.391907333697886	0.1529	0.0694	0.0029	0.0035	0.0048	0.0036	0.0034	0.016	0.1493	0.0028	0.0039	0.0022	0.0878	0.0071	0.0029	0.0031	0.002	0.1459	0.0995	0.0076	0.0085	0.0034	0.0178	0.0044	0.0071	0.1857
8	rs71520596	145997876	NA	NA	NA	NA	0.27027945555026	0.381796655269612	0.1529	0.0694	0.0029	0.0035	0.0048	0.0036	0.0034	0.016	0.1493	0.0028	0.0039	0.0022	0.0878	0.0071	0.0029	0.0031	0.002	0.1458	0.0995	0.0076	0.0085	0.0034	0.0178	0.0044	0.0071	0.1857
8	rs7833780	146011111	NA	NA	NA	NA	0.28192450832948	0.407793553039966	0.153	0.0697	0.0029	0.0034	0.0048	0.0036	0.0035	0.016	0.1497	0.0028	0.0039	0.0022	0.0877	0.0072	0.0028	0.0031	0.002	0.1454	0.0995	0.0076	0.0085	0.0033	0.0177	0.0043	0.0071	0.1858
8	rs149933289	146015863	NA	NA	NA	NA	0.286656511956698	0.423982003585554	0.153	0.0699	0.0028	0.0034	0.0048	0.0035	0.0035	0.016	0.15	0.0028	0.0039	0.0021	0.0876	0.0072	0.0027	0.0031	0.002	0.1451	0.0996	0.0075	0.0085	0.0033	0.0177	0.0043	0.0071	0.1862
8	rs117189340	146015961	NA	NA	NA	NA	0.286466421706209	0.418479686400131	0.153	0.0699	0.0028	0.0034	0.0048	0.0035	0.0035	0.016	0.15	0.0028	0.0039	0.0021	0.0876	0.0072	0.0027	0.0031	0.002	0.1451	0.0996	0.0075	0.0085	0.0033	0.0177	0.0043	0.0071	0.1862
8	rs11539893	146016869	NA	NA	NA	NA	0.284711286131778	0.410392979126139	0.1531	0.0699	0.0028	0.0034	0.0048	0.0035	0.0035	0.016	0.15	0.0028	0.0039	0.0021	0.0876	0.0072	0.0027	0.0031	0.002	0.145	0.0996	0.0075	0.0085	0.0033	0.0176	0.0043	0.0071	0.1862
8	rs62531500	146018242	NA	NA	NA	NA	0.281736106305438	0.40532828509247	0.1531	0.0699	0.0028	0.0034	0.0048	0.0035	0.0035	0.016	0.1501	0.0028	0.0039	0.0021	0.0876	0.0072	0.0028	0.0031	0.002	0.145	0.0996	0.0075	0.0085	0.0033	0.0176	0.0043	0.0071	0.1862
8	rs117152490	146022746	NA	NA	NA	NA	0.277374822723077	0.396925592817307	0.1532	0.07	0.0028	0.0034	0.0048	0.0035	0.0035	0.016	0.1501	0.0028	0.0039	0.0021	0.0876	0.0072	0.0028	0.0031	0.002	0.1449	0.0996	0.0074	0.0085	0.0033	0.0176	0.0043	0.0071	0.1862
8	rs62531503	146024912	NA	NA	NA	NA	0.275463725342813	0.398860376355069	0.1532	0.07	0.0028	0.0034	0.0048	0.0035	0.0035	0.016	0.1501	0.0028	0.0039	0.0021	0.0877	0.0072	0.0028	0.0031	0.002	0.1448	0.0996	0.0074	0.0085	0.0033	0.0176	0.0043	0.0071	0.1862
8	rs62531506	146032842	NA	NA	NA	NA	0.264283225227582	0.383327710641924	0.1534	0.0701	0.0028	0.0033	0.0048	0.0035	0.0035	0.0159	0.1502	0.0029	0.0039	0.0021	0.0878	0.0072	0.0028	0.0031	0.002	0.1445	0.0997	0.0074	0.0085	0.0033	0.0176	0.0043	0.0071	0.1861
8	rs2954669	146034733	NA	NA	NA	NA	0.258719560459295	0.384604894468253	0.1535	0.0701	0.0027	0.0033	0.0048	0.0035	0.0035	0.0159	0.1503	0.0029	0.0039	0.0021	0.0878	0.0072	0.0028	0.0031	0.002	0.1445	0.0997	0.0074	0.0085	0.0033	0.0176	0.0043	0.0071	0.1861
8	rs74815103	146044655	NA	NA	NA	NA	0.239000481875012	0.360418639253829	0.1535	0.0701	0.0027	0.0032	0.0049	0.0034	0.0034	0.0159	0.1505	0.0029	0.0039	0.002	0.0878	0.0072	0.0027	0.0031	0.0019	0.1441	0.1001	0.0073	0.0084	0.0033	0.0175	0.0043	0.0071	0.1861
8	rs2258178	146048839	NA	NA	NA	NA	0.220099511644408	0.359916887784937	0.1536	0.0701	0.0027	0.0031	0.0049	0.0033	0.0033	0.0159	0.1507	0.003	0.0039	0.002	0.0878	0.0073	0.0027	0.003	0.0019	0.1438	0.1003	0.0073	0.0083	0.0032	0.0175	0.0042	0.0071	0.1863
8	rs117228004	146060927	NA	NA	NA	NA	0.210472159917466	0.380649487249056	0.1534	0.07	0.0027	0.0031	0.0049	0.0034	0.0034	0.0159	0.151	0.0029	0.0038	0.002	0.0881	0.0073	0.0028	0.003	0.002	0.1438	0.1004	0.0073	0.0083	0.0031	0.0174	0.0041	0.0071	0.1862
8	rs79007298	146062391	NA	NA	NA	NA	0.213048121907357	0.378994171821439	0.1533	0.07	0.0027	0.0031	0.005	0.0034	0.0034	0.0159	0.1509	0.0029	0.0038	0.002	0.0881	0.0073	0.0028	0.003	0.002	0.1438	0.1004	0.0073	0.0083	0.0031	0.0174	0.0041	0.0072	0.1862
8	rs138582829	146062872	NA	NA	NA	NA	0.213492641597977	0.378612462724672	0.1533	0.07	0.0027	0.0031	0.005	0.0034	0.0034	0.0159	0.1509	0.0029	0.0038	0.002	0.0881	0.0073	0.0028	0.003	0.002	0.1438	0.1004	0.0073	0.0083	0.0031	0.0174	0.0041	0.0072	0.1862
8	rs71520599	146065031	NA	NA	NA	NA	0.215967158457476	0.379503284695167	0.1533	0.07	0.0027	0.0031	0.005	0.0034	0.0034	0.0159	0.1509	0.0029	0.0038	0.002	0.0883	0.0073	0.0028	0.003	0.002	0.1437	0.1003	0.0073	0.0084	0.0031	0.0174	0.0041	0.0072	0.1862
8	rs1735169	146067054	NA	NA	NA	NA	0.210191484301119	0.378485250291297	0.1532	0.07	0.0027	0.0031	0.005	0.0034	0.0034	0.0159	0.151	0.0029	0.0038	0.002	0.0883	0.0073	0.0028	0.003	0.002	0.1437	0.1004	0.0073	0.0084	0.0031	0.0174	0.0041	0.0072	0.1862
8	rs9004	146068322	NA	NA	NA	NA	0.218498649833577	0.346197403457613	0.1532	0.07	0.0027	0.0031	0.005	0.0034	0.0034	0.0159	0.1509	0.0029	0.0038	0.002	0.0882	0.0074	0.0028	0.003	0.002	0.1431	0.1004	0.0073	0.0084	0.0032	0.0175	0.0043	0.0072	0.1862
8	rs1735408	146068594	NA	NA	NA	NA	0.216252143740311	0.337300945220623	0.1531	0.07	0.0027	0.0031	0.005	0.0034	0.0034	0.0159	0.1509	0.0029	0.0038	0.002	0.0883	0.0074	0.0028	0.003	0.002	0.1431	0.1004	0.0073	0.0084	0.0032	0.0176	0.0043	0.0072	0.1862
8	rs1209879	146076708	NA	NA	NA	NA	0.271016810350607	0.344214635497122	0.153	0.07	0.0027	0.003	0.0051	0.0034	0.0033	0.0159	0.1509	0.003	0.0039	0.002	0.0884	0.0073	0.0026	0.003	0.0019	0.143	0.1005	0.0072	0.0084	0.0032	0.0175	0.0045	0.0072	0.1861
8	rs1209852	146104271	NA	NA	NA	NA	0.300666259704393	0.32457021025681	0.1529	0.0698	0.0027	0.003	0.0051	0.0035	0.0034	0.0159	0.1507	0.003	0.0039	0.0021	0.0885	0.0073	0.0026	0.003	0.002	0.143	0.1005	0.0072	0.0084	0.0032	0.0175	0.0047	0.0073	0.1859
8	rs117151477	146106439	NA	NA	NA	NA	0.298865202309568	0.32432679690171	0.1529	0.0698	0.0027	0.003	0.0051	0.0035	0.0034	0.0159	0.1507	0.003	0.0039	0.0021	0.0885	0.0073	0.0026	0.003	0.002	0.1431	0.1005	0.0072	0.0084	0.0032	0.0175	0.0047	0.0073	0.1859
8	rs79748651	146114526	NA	NA	NA	NA	0.293111590801595	0.32578808096915	0.1528	0.0698	0.0028	0.0031	0.0051	0.0035	0.0034	0.0159	0.1507	0.0031	0.0039	0.0021	0.0885	0.0073	0.0027	0.0031	0.002	0.1428	0.1005	0.0072	0.0084	0.0032	0.0174	0.0047	0.0073	0.1859
8	rs2953874	146129268	NA	NA	NA	NA	0.277094705572262	0.335333090830472	0.1528	0.0698	0.0028	0.0031	0.0051	0.0035	0.0034	0.0158	0.1507	0.0031	0.004	0.0021	0.0886	0.0074	0.0026	0.0031	0.002	0.1429	0.1005	0.0072	0.0084	0.0032	0.0173	0.0045	0.0073	0.1859
8	rs2979074	146135866	NA	NA	NA	NA	0.237538970595392	0.306943876665039	0.1507	0.07	0.0029	0.003	0.005	0.0035	0.0034	0.0163	0.1501	0.0038	0.004	0.0022	0.09	0.0071	0.0026	0.0037	0.002	0.1426	0.1016	0.0073	0.0087	0.0032	0.017	0.0044	0.0077	0.1847
8	rs62531545	146136011	NA	NA	NA	NA	0.237667728329705	0.291616992549309	0.1507	0.07	0.0029	0.003	0.005	0.0035	0.0034	0.0163	0.15	0.0038	0.004	0.0022	0.09	0.0071	0.0026	0.0037	0.002	0.1426	0.1015	0.0073	0.0087	0.0033	0.017	0.0044	0.0077	0.1846
8	rs71522403	146136415	NA	NA	NA	NA	0.245201589948561	0.288909309296894	0.1507	0.0701	0.0029	0.003	0.005	0.0035	0.0035	0.0163	0.1498	0.0039	0.004	0.0022	0.09	0.0071	0.0026	0.0037	0.002	0.1427	0.1016	0.0073	0.0087	0.0033	0.0169	0.0044	0.0077	0.1845
8	rs6599542	146142621	NA	NA	NA	NA	0.555603974568383	0.341864372379383	0.1508	0.071	0.0028	0.0027	0.0048	0.0037	0.0037	0.0164	0.1471	0.0046	0.0038	0.0023	0.0911	0.0071	0.0027	0.0041	0.0019	0.144	0.102	0.0074	0.0089	0.0031	0.016	0.0044	0.0081	0.183
8	rs79181160	146145594	NA	NA	NA	NA	0.674448916370477	0.357285961179865	0.1506	0.0715	0.0027	0.0026	0.0048	0.0038	0.0037	0.0165	0.1465	0.0048	0.0038	0.0023	0.0918	0.0068	0.0027	0.0042	0.0019	0.1441	0.1013	0.0074	0.009	0.003	0.016	0.0043	0.0081	0.1831
8	rs3879823	146149777	NA	NA	NA	NA	0.727009192239722	0.367590092303034	0.1504	0.0717	0.0028	0.0026	0.0047	0.0038	0.0038	0.0165	0.1462	0.0049	0.0038	0.0023	0.092	0.0068	0.0026	0.0043	0.0019	0.1442	0.1011	0.0074	0.009	0.003	0.016	0.0043	0.0082	0.1831
8	rs2975267	146152057	NA	NA	NA	NA	0.709343417349987	0.358162325622447	0.1504	0.0717	0.0028	0.0026	0.0047	0.0038	0.0038	0.0165	0.1462	0.005	0.0038	0.0023	0.0923	0.0068	0.0026	0.0041	0.0019	0.1442	0.1012	0.0074	0.009	0.003	0.0158	0.0042	0.0082	0.1831
8	rs78809934	146155006	NA	NA	NA	NA	0.713797542596455	0.35541010157348	0.1504	0.0717	0.0028	0.0026	0.0047	0.0038	0.0038	0.0165	0.1461	0.005	0.0038	0.0023	0.0923	0.0068	0.0026	0.0041	0.0019	0.1442	0.1012	0.0074	0.009	0.003	0.0158	0.0042	0.0082	0.1831
8	rs145028977	146157104	NA	NA	NA	NA	0.715582658331201	0.354910348811381	0.1504	0.0717	0.0028	0.0026	0.0047	0.0038	0.0038	0.0165	0.1461	0.005	0.0038	0.0023	0.0923	0.0068	0.0026	0.0041	0.0019	0.1443	0.1011	0.0074	0.009	0.003	0.0158	0.0042	0.0082	0.1831
8	rs34577979	146169938	NA	NA	NA	NA	0.748430786601834	0.368094852122376	0.1503	0.0718	0.0028	0.0026	0.0047	0.0039	0.0038	0.0165	0.146	0.005	0.0037	0.0023	0.0925	0.0068	0.0026	0.0042	0.0019	0.1444	0.101	0.0074	0.0091	0.003	0.0158	0.0042	0.0082	0.1831
8	rs76706970	146170381	NA	NA	NA	NA	0.747140810141898	0.364943320598063	0.1503	0.0718	0.0028	0.0026	0.0047	0.0039	0.0038	0.0165	0.146	0.005	0.0037	0.0023	0.0925	0.0068	0.0026	0.0042	0.0019	0.1444	0.101	0.0074	0.0091	0.003	0.0158	0.0042	0.0082	0.1831
8	rs7011897	146173002	NA	NA	NA	NA	0.771816786175917	0.413648584576686	0.15	0.072	0.0027	0.0026	0.0048	0.0039	0.004	0.0166	0.1461	0.0051	0.0038	0.0024	0.0927	0.0069	0.0027	0.0043	0.002	0.1448	0.1001	0.0074	0.0091	0.0029	0.0159	0.0042	0.0082	0.1823
8	rs3808375	146173636	NA	NA	NA	NA	0.814713509154437	0.39525088067343	0.1498	0.0719	0.0028	0.0026	0.0048	0.0039	0.0042	0.0167	0.146	0.0051	0.0038	0.0024	0.093	0.0069	0.0027	0.0043	0.002	0.1446	0.1001	0.0074	0.0091	0.0029	0.0159	0.0042	0.0083	0.1824
8	rs7824142	146174584	NA	NA	NA	NA	0.821103860102563	0.402867116363257	0.1497	0.0718	0.0027	0.0026	0.0047	0.0039	0.0042	0.0167	0.1461	0.005	0.0038	0.0024	0.0932	0.007	0.0028	0.0043	0.002	0.1446	0.1001	0.0074	0.0091	0.0029	0.0158	0.0041	0.0083	0.1823
8	rs117173616	146175539	NA	NA	NA	NA	0.848240574593796	0.42476963174179	0.1496	0.0718	0.0028	0.0026	0.0047	0.0039	0.0042	0.0168	0.1461	0.0049	0.0038	0.0024	0.0934	0.007	0.0028	0.0044	0.002	0.1445	0.1001	0.0074	0.0091	0.0028	0.0158	0.0041	0.0083	0.1823
8	rs2975282	146195832	NA	NA	NA	NA	1.28875660936446	0.600815099493927	0.1482	0.071	0.0034	0.0025	0.0046	0.0041	0.0044	0.0175	0.146	0.0042	0.0037	0.0026	0.096	0.0071	0.0027	0.005	0.0019	0.1441	0.0997	0.0075	0.0089	0.0026	0.0162	0.0032	0.0088	0.1816
8	rs2979111	146198217	NA	NA	NA	NA	1.32960301991811	0.656754342022053	0.1481	0.071	0.0034	0.0026	0.0046	0.0042	0.0045	0.0175	0.146	0.0042	0.0037	0.0026	0.096	0.0071	0.0027	0.005	0.002	0.144	0.0997	0.0075	0.009	0.0026	0.0162	0.0032	0.0088	0.1815
8	rs12678688	146203346	NA	NA	NA	NA	1.37501038681538	0.708149379061391	0.148	0.0709	0.0035	0.0026	0.0046	0.0042	0.0045	0.0175	0.146	0.0042	0.0037	0.0026	0.0961	0.0071	0.0027	0.0051	0.002	0.1441	0.0997	0.0075	0.009	0.0026	0.0162	0.0032	0.0088	0.1815
8	rs2979109	146203412	NA	NA	NA	NA	1.37569098909864	0.709788072020296	0.148	0.0709	0.0035	0.0026	0.0046	0.0042	0.0045	0.0175	0.146	0.0042	0.0037	0.0026	0.0961	0.0071	0.0027	0.0051	0.002	0.1441	0.0997	0.0075	0.009	0.0026	0.0162	0.0032	0.0088	0.1815
8	rs2956346	146217389	NA	NA	NA	NA	1.46592761259274	0.754044128658519	0.1478	0.0708	0.0035	0.0026	0.0046	0.0042	0.0045	0.0176	0.1459	0.0042	0.0037	0.0027	0.0963	0.0071	0.0027	0.0051	0.002	0.1443	0.0996	0.0075	0.009	0.0026	0.0162	0.0032	0.0089	0.1813
8	rs79978241	146219593	NA	NA	NA	NA	1.48068922313181	0.76417658955759	0.1478	0.0708	0.0035	0.0026	0.0046	0.0042	0.0045	0.0176	0.1459	0.0042	0.0037	0.0027	0.0963	0.0071	0.0027	0.0051	0.002	0.1443	0.0996	0.0075	0.009	0.0026	0.0162	0.0032	0.0089	0.1813
8	rs2272714	146225112	NA	NA	NA	NA	1.51883789189036	0.809745081986569	0.1478	0.0707	0.0035	0.0026	0.0046	0.0042	0.0045	0.0176	0.1459	0.0042	0.0037	0.0027	0.0963	0.0071	0.0027	0.0051	0.002	0.1444	0.0996	0.0075	0.009	0.0026	0.0162	0.0032	0.0089	0.1813
8	rs79615697	146225656	NA	NA	NA	NA	1.52297505079282	0.815883519192957	0.1478	0.0707	0.0035	0.0026	0.0046	0.0042	0.0045	0.0176	0.1459	0.0042	0.0037	0.0027	0.0963	0.0071	0.0027	0.0051	0.002	0.1444	0.0996	0.0075	0.009	0.0026	0.0162	0.0032	0.0089	0.1813
8	rs77301171	146227597	NA	NA	NA	NA	1.52711629923218	0.807292453350401	0.1477	0.0707	0.0035	0.0026	0.0046	0.0042	0.0045	0.0176	0.1459	0.0042	0.0037	0.0027	0.0963	0.0071	0.0027	0.0051	0.002	0.1444	0.0996	0.0075	0.009	0.0026	0.0162	0.0032	0.0089	0.1812
8	rs74622951	146234230	NA	NA	NA	NA	1.64356487517281	0.757821460412782	0.1475	0.0707	0.0037	0.0026	0.0046	0.0043	0.0046	0.0178	0.1456	0.0043	0.0038	0.0028	0.0964	0.0072	0.0027	0.0052	0.002	0.1444	0.0994	0.0075	0.009	0.0026	0.0163	0.0032	0.0091	0.181
8	rs117760545	146238173	NA	NA	NA	NA	1.85010956855899	0.812659619413335	0.1473	0.0706	0.0038	0.0026	0.0046	0.0043	0.0046	0.0179	0.1454	0.0043	0.0038	0.0028	0.0964	0.0072	0.0027	0.0052	0.002	0.1444	0.0993	0.0075	0.009	0.0027	0.0163	0.0032	0.0092	0.1807
8	rs34587618	146238388	NA	NA	NA	NA	1.85389569726689	0.814501518209793	0.1473	0.0706	0.0038	0.0026	0.0046	0.0043	0.0046	0.0179	0.1454	0.0043	0.0038	0.0028	0.0964	0.0072	0.0027	0.0052	0.002	0.1444	0.0993	0.0075	0.009	0.0027	0.0163	0.0032	0.0092	0.1807
8	rs75940910	146264119	NA	NA	NA	NA	1.94797080774827	0.851211553578613	0.1471	0.0706	0.0038	0.0026	0.0046	0.0043	0.0047	0.018	0.1453	0.0044	0.0038	0.0029	0.0965	0.0072	0.0027	0.0053	0.002	0.1445	0.0992	0.0075	0.009	0.0027	0.0163	0.0032	0.0093	0.1806
8	rs11248223	146264628	NA	NA	NA	NA	1.98174365840017	0.87358420839891	0.1471	0.0706	0.0039	0.0026	0.0046	0.0043	0.0047	0.018	0.1453	0.0044	0.0038	0.0029	0.0965	0.0072	0.0027	0.0053	0.002	0.1445	0.0992	0.0075	0.009	0.0027	0.0163	0.0032	0.0093	0.1806
8	rs77005838	146279021	NA	NA	NA	NA	2.03589285862858	0.87124816827015	0.147	0.0706	0.0039	0.0026	0.0046	0.0044	0.0047	0.018	0.1452	0.0044	0.0038	0.0029	0.0965	0.0072	0.0027	0.0053	0.002	0.1445	0.0992	0.0076	0.009	0.0027	0.0163	0.0032	0.0093	0.1805
8	rs76892209	146279735	NA	NA	NA	NA	2.03622793315404	0.875453961867906	0.147	0.0706	0.0039	0.0026	0.0046	0.0044	0.0047	0.018	0.1452	0.0044	0.0038	0.0029	0.0965	0.0072	0.0027	0.0053	0.002	0.1445	0.0992	0.0076	0.009	0.0027	0.0163	0.0032	0.0093	0.1805
8	rs62530105	146280765	NA	NA	NA	NA	2.04069734510041	0.849042840666859	0.147	0.0706	0.0039	0.0026	0.0046	0.0044	0.0047	0.018	0.1452	0.0044	0.0038	0.0029	0.0965	0.0072	0.0027	0.0053	0.002	0.1445	0.0992	0.0076	0.009	0.0027	0.0163	0.0032	0.0093	0.1805
8	rs28453985	146282516	NA	NA	NA	NA	2.07319765367221	0.88762719579107	0.147	0.0706	0.0039	0.0026	0.0046	0.0044	0.0047	0.018	0.1452	0.0044	0.0038	0.0029	0.0965	0.0072	0.0027	0.0053	0.002	0.1445	0.0992	0.0076	0.009	0.0027	0.0163	0.0032	0.0094	0.1805
8	rs6599560	146285083	NA	NA	NA	NA	2.0859075153864	0.89811088433113	0.147	0.0706	0.0039	0.0026	0.0046	0.0044	0.0047	0.018	0.1452	0.0044	0.0038	0.0029	0.0965	0.0072	0.0027	0.0053	0.002	0.1445	0.0992	0.0076	0.009	0.0027	0.0163	0.0032	0.0094	0.1805
8	rs7008265	146288066	NA	NA	NA	NA	2.09593597097273	0.898894247737041	0.147	0.0706	0.0039	0.0026	0.0046	0.0044	0.0047	0.018	0.1452	0.0044	0.0038	0.0029	0.0965	0.0072	0.0027	0.0053	0.002	0.1445	0.0992	0.0076	0.009	0.0027	0.0163	0.0032	0.0094	0.1805
8	rs75215366	146292681	NA	NA	NA	NA	2.10010976731297	0.898267545962104	0.147	0.0706	0.0039	0.0026	0.0046	0.0044	0.0047	0.018	0.1452	0.0044	0.0038	0.0029	0.0965	0.0072	0.0027	0.0053	0.002	0.1445	0.0992	0.0076	0.009	0.0027	0.0163	0.0032	0.0094	0.1805
9	rs9407029	45440	0.92	1.57422166990469	1.45	1.18248085352797	2.47854637912271	2.39005403522886	0.1441	0.0647	0.0044	0.0025	0.008	0.0038	0.0036	0.0163	0.1524	0.0051	0.0065	0.0063	0.1034	0.0115	0.0059	0.0039	0.0026	0.1216	0.0961	0.0108	0.0078	0.0041	0.0275	0.0098	0.0086	0.1673
9	rs62533602	126903	0.71	4.22760845639641	1.45	1.18248085352797	0.903386749378881	0.789405825413706	0.1448	0.0651	0.0039	0.002	0.0075	0.003	0.0028	0.0161	0.1535	0.0046	0.006	0.0057	0.1031	0.0112	0.0054	0.0031	0.0021	0.124	0.0971	0.0107	0.0075	0.0036	0.0276	0.009	0.0081	0.1696
9	rs2785333	154795	0.7	4.3911664844303	1.44	1.24044493409381	1.02821038488561	0.367337785812469	0.1448	0.0651	0.0039	0.0019	0.0075	0.003	0.0028	0.0161	0.1536	0.0046	0.006	0.0057	0.1031	0.0112	0.0054	0.0031	0.0021	0.1241	0.0971	0.0107	0.0075	0.0036	0.0276	0.009	0.0081	0.1697
9	rs62532020	175050	0.7	4.3911664844303	1.44	1.24044493409381	1.18052744002132	0.333368589357031	0.1448	0.0651	0.0039	0.0019	0.0075	0.003	0.0028	0.0161	0.1536	0.0046	0.006	0.0057	0.1031	0.0112	0.0054	0.0031	0.0021	0.1242	0.0972	0.0107	0.0075	0.0036	0.0276	0.0089	0.0081	0.1697
9	rs10811213	205764	0.69	4.55817060191696	1.44	1.24044493409381	1.67124705555625	1.04332516747561	0.1449	0.0651	0.0039	0.0019	0.0075	0.003	0.0028	0.0161	0.1537	0.0046	0.006	0.0057	0.103	0.0112	0.0054	0.0031	0.0021	0.1244	0.0972	0.0107	0.0075	0.0036	0.0277	0.0089	0.0081	0.1699
9	rs478882	205964	0.69	4.55817060191696	1.45	1.18248085352797	1.66280017441275	1.05592256925072	0.1449	0.0651	0.0039	0.0019	0.0075	0.003	0.0028	0.0161	0.1537	0.0046	0.006	0.0057	0.103	0.0112	0.0054	0.0031	0.0021	0.1244	0.0972	0.0107	0.0075	0.0036	0.0277	0.0089	0.0081	0.1699
9	rs644383	208665	0.69	4.55817060191696	1.45	1.18248085352797	1.72910573074038	1.47620962978714	0.145	0.0651	0.0039	0.0019	0.0075	0.003	0.0028	0.0161	0.1538	0.0046	0.006	0.0057	0.103	0.0112	0.0054	0.0031	0.0021	0.1245	0.0972	0.0108	0.0075	0.0036	0.0277	0.0089	0.0081	0.1699
9	rs78659075	209729	0.69	4.55817060191696	1.45	1.18248085352797	1.70087742656885	1.56817585904374	0.145	0.0651	0.0039	0.0019	0.0075	0.003	0.0028	0.0161	0.1538	0.0045	0.006	0.0057	0.1029	0.0112	0.0054	0.0031	0.0021	0.1245	0.0973	0.0108	0.0075	0.0035	0.0277	0.0089	0.008	0.1699
9	rs522747	211472	0.69	4.55817060191696	1.45	1.18248085352797	1.75707132648061	1.63675042579493	0.145	0.0652	0.0039	0.0019	0.0075	0.003	0.0028	0.0161	0.1539	0.0045	0.006	0.0057	0.1029	0.0112	0.0053	0.0031	0.0021	0.1245	0.0973	0.0108	0.0075	0.0035	0.0277	0.0088	0.008	0.1699
9	rs585770	212557	0.69	4.55817060191696	1.45	1.18248085352797	1.70939191462963	1.60857179109719	0.145	0.0652	0.0039	0.0019	0.0075	0.003	0.0027	0.0161	0.1539	0.0045	0.006	0.0057	0.1029	0.0112	0.0053	0.003	0.0021	0.1246	0.0973	0.0108	0.0075	0.0035	0.0277	0.0088	0.008	0.1698
9	rs2236547	214864	0.68	4.7286267530986	1.45	1.18248085352797	1.79406599585757	1.83669364043305	0.1451	0.0654	0.0039	0.0019	0.0075	0.003	0.0027	0.0161	0.154	0.0045	0.006	0.0057	0.1027	0.0112	0.0053	0.003	0.0021	0.1247	0.0974	0.0108	0.0076	0.0036	0.0277	0.0088	0.008	0.1697
9	rs62533313	214908	0.68	4.7286267530986	1.46	1.12620512571235	1.76334257865618	1.8097949355155	0.1451	0.0654	0.0039	0.0019	0.0075	0.003	0.0027	0.0161	0.154	0.0045	0.006	0.0057	0.1027	0.0112	0.0053	0.003	0.0021	0.1247	0.0974	0.0108	0.0076	0.0036	0.0276	0.0088	0.008	0.1697
9	rs636922	215269	0.68	4.7286267530986	1.46	1.12620512571235	1.61243904384884	1.65226279214671	0.1451	0.0654	0.0039	0.0019	0.0075	0.003	0.0027	0.0161	0.154	0.0045	0.006	0.0057	0.1026	0.0112	0.0053	0.003	0.002	0.1247	0.0974	0.0108	0.0076	0.0036	0.0276	0.0088	0.008	0.1697
9	rs73370597	215296	0.68	4.7286267530986	1.46	1.12620512571235	1.61027540619705	1.65540281001565	0.1451	0.0654	0.0039	0.0019	0.0075	0.003	0.0027	0.0161	0.154	0.0045	0.006	0.0057	0.1026	0.0112	0.0053	0.003	0.002	0.1247	0.0974	0.0108	0.0076	0.0036	0.0276	0.0088	0.008	0.1697
9	rs561921	216124	0.68	4.7286267530986	1.46	1.12620512571235	1.5871589440423	1.60891921917919	0.1451	0.0654	0.0039	0.0019	0.0075	0.003	0.0027	0.016	0.1541	0.0045	0.0059	0.0056	0.1026	0.0112	0.0053	0.003	0.002	0.1248	0.0975	0.0108	0.0076	0.0036	0.0276	0.0087	0.008	0.1697
9	rs77585619	222380	0.68	4.7286267530986	1.46	1.12620512571235	1.45578574167289	1.45737592991011	0.1452	0.0657	0.004	0.0019	0.0075	0.0029	0.0026	0.016	0.1544	0.0045	0.0059	0.0056	0.1024	0.0112	0.0052	0.003	0.0019	0.1248	0.0976	0.0108	0.0076	0.0036	0.0275	0.0085	0.0081	0.1696
9	rs12339394	227980	0.68	4.7286267530986	1.46	1.12620512571235	1.34345403854922	1.3524787607544	0.1452	0.066	0.004	0.0019	0.0075	0.0029	0.0025	0.0159	0.1548	0.0045	0.0058	0.0055	0.1021	0.0113	0.0051	0.0029	0.0018	0.1249	0.0978	0.0109	0.0077	0.0036	0.0274	0.0082	0.0082	0.1695
9	rs9298840	236784	0.68	4.7286267530986	1.46	1.12620512571235	1.22254199100939	1.2937323318667	0.1452	0.0662	0.004	0.0019	0.0074	0.0029	0.0025	0.0159	0.1551	0.0045	0.0058	0.0055	0.1021	0.0113	0.0051	0.0028	0.0018	0.1248	0.0982	0.0109	0.0078	0.0036	0.0273	0.008	0.0082	0.1693
9	rs78398356	239396	0.68	4.7286267530986	1.47	1.07160640764864	1.05228077882035	1.25326128452115	0.1451	0.0664	0.0041	0.0019	0.0074	0.0029	0.0024	0.0159	0.1553	0.0045	0.0058	0.0055	0.1021	0.0113	0.005	0.0028	0.0017	0.1248	0.0983	0.011	0.0079	0.0036	0.0273	0.0078	0.0082	0.1692
9	rs11788711	241322	0.68	4.7286267530986	1.47	1.07160640764864	0.973609413808747	1.23926580961685	0.145	0.0665	0.0041	0.0019	0.0074	0.0028	0.0024	0.0159	0.1554	0.0045	0.0058	0.0054	0.1022	0.0113	0.005	0.0028	0.0017	0.1247	0.0985	0.011	0.008	0.0036	0.0273	0.0077	0.0082	0.1691
9	rs16922826	248241	0.68	4.7286267530986	1.47	1.07160640764864	0.874209410560404	1.26160485049363	0.1449	0.067	0.0041	0.0018	0.0073	0.0027	0.0022	0.0158	0.1559	0.0045	0.0057	0.0053	0.1023	0.0114	0.0049	0.0027	0.0016	0.1252	0.0987	0.011	0.0082	0.0036	0.0272	0.0073	0.0082	0.1687
9	rs62531307	250826	0.68	4.7286267530986	1.47	1.07160640764864	0.734219622344752	1.15999516838341	0.1442	0.0667	0.0041	0.0018	0.0073	0.0026	0.0021	0.0155	0.1556	0.0045	0.0056	0.0052	0.1014	0.0115	0.0048	0.0027	0.0015	0.1259	0.0998	0.011	0.008	0.0035	0.0275	0.0071	0.0083	0.1698
9	rs2479325	253282	0.68	4.7286267530986	1.47	1.07160640764864	0.797075454330121	1.19761143048108	0.1439	0.0665	0.0042	0.0018	0.0073	0.0026	0.0021	0.0154	0.1557	0.0045	0.0056	0.0051	0.1014	0.0115	0.0048	0.0027	0.0015	0.126	0.1001	0.011	0.008	0.0035	0.0279	0.0071	0.0083	0.1697
9	rs573860	257034	0.68	4.7286267530986	1.46	1.12620512571235	0.752534834447369	1.25409520897884	0.1443	0.0666	0.0044	0.0018	0.0073	0.0025	0.002	0.0156	0.155	0.0045	0.0056	0.0051	0.1015	0.0115	0.0048	0.0027	0.0014	0.126	0.1005	0.011	0.008	0.0035	0.0279	0.0069	0.0083	0.1696
9	rs494668	258144	0.68	4.7286267530986	1.46	1.12620512571235	0.783937165647735	1.25893386608916	0.1442	0.0666	0.0044	0.0018	0.0073	0.0026	0.002	0.0156	0.1547	0.0045	0.0055	0.0051	0.1014	0.0115	0.0048	0.0027	0.0014	0.1259	0.1008	0.0111	0.0081	0.0035	0.0279	0.0069	0.0083	0.1696
9	rs62533368	265761	0.68	4.7286267530986	1.47	1.07160640764864	0.626891132736799	1.05786315574615	0.1447	0.0664	0.0046	0.0018	0.0075	0.0025	0.002	0.0155	0.1546	0.0045	0.0055	0.005	0.1017	0.0116	0.0048	0.0027	0.0015	0.1251	0.1004	0.0111	0.0081	0.0035	0.0279	0.0067	0.0083	0.1699
9	rs17720310	270321	0.67	4.90254060129616	1.47	1.07160640764864	0.617249591911127	1.11851036236882	0.145	0.0664	0.0048	0.0019	0.0074	0.0025	0.0021	0.0155	0.1551	0.0045	0.0054	0.0049	0.1014	0.0117	0.0049	0.0027	0.0015	0.1243	0.1	0.0113	0.0081	0.0035	0.0282	0.0065	0.0083	0.17
9	rs506121	271638	0.67	4.90254060129616	1.47	1.07160640764864	0.6481573942198	1.11802010531879	0.145	0.0664	0.0048	0.0019	0.0074	0.0025	0.0021	0.0156	0.1552	0.0046	0.0054	0.0049	0.1014	0.0117	0.0049	0.0027	0.0015	0.124	0.1	0.0113	0.0082	0.0035	0.0282	0.0065	0.0083	0.17
9	rs540909	273160	0.67	4.90254060129616	1.47	1.07160640764864	0.785719651508996	1.31707697458489	0.1452	0.067	0.0051	0.002	0.0076	0.0025	0.0023	0.0159	0.1559	0.0047	0.0056	0.0049	0.1002	0.0124	0.0051	0.0026	0.0017	0.1218	0.0998	0.0115	0.0084	0.0036	0.0291	0.0063	0.0083	0.1687
9	rs10757607	274324	0.67	4.90254060129616	1.47	1.07160640764864	0.878840890404811	1.31842270477208	0.1453	0.0669	0.0052	0.0021	0.0076	0.0025	0.0023	0.0161	0.1565	0.0049	0.0058	0.0048	0.1004	0.0128	0.0053	0.0026	0.0018	0.1192	0.0998	0.0117	0.0081	0.0036	0.0296	0.0063	0.0083	0.1685
9	rs523830	275049	0.67	4.90254060129616	1.47	1.07160640764864	0.735424412526842	1.32902843736502	0.1445	0.0665	0.0052	0.0022	0.0076	0.0026	0.0024	0.0165	0.157	0.0051	0.006	0.0049	0.0992	0.0128	0.0055	0.0024	0.0019	0.1191	0.0994	0.0118	0.0082	0.0037	0.03	0.0065	0.0087	0.1682
9	rs12343204	275179	0.67	4.90254060129616	1.47	1.07160640764864	0.786650341353638	1.39329805657294	0.1451	0.0668	0.0053	0.0022	0.0075	0.0026	0.0025	0.0164	0.1572	0.0051	0.006	0.0049	0.0985	0.0126	0.0053	0.0025	0.0019	0.1195	0.0994	0.0117	0.0083	0.0037	0.0302	0.0066	0.0087	0.1676
9	rs9406914	277776	0.68	4.7286267530986	1.47	1.07160640764864	0.646521007837271	1.09030381316682	0.1456	0.0659	0.005	0.0023	0.0072	0.0022	0.0024	0.0159	0.1604	0.0053	0.0061	0.0046	0.097	0.0125	0.0053	0.0023	0.0018	0.1203	0.0997	0.0114	0.0085	0.0033	0.0305	0.0066	0.0087	0.1672
9	rs10967642	279753	0.69	4.55817060191696	1.47	1.07160640764864	0.621991939114887	1.13503853815058	0.1453	0.0657	0.0048	0.0023	0.0072	0.0022	0.0023	0.0156	0.1612	0.0053	0.0062	0.0045	0.0965	0.0125	0.0053	0.0023	0.0018	0.1216	0.0998	0.0113	0.0086	0.0032	0.0307	0.0067	0.0086	0.1663
9	rs138641211	284370	0.69	4.55817060191696	1.47	1.07160640764864	0.447650322723908	0.860518962546229	0.145	0.0659	0.0046	0.0024	0.0072	0.0021	0.0023	0.0153	0.1621	0.0053	0.0061	0.0045	0.0963	0.0124	0.0054	0.0023	0.0018	0.1226	0.0999	0.0114	0.0085	0.0034	0.0305	0.0066	0.0085	0.1652
9	rs3209441	286491	0.69	4.55817060191696	1.47	1.07160640764864	0.473584193279685	0.902029080653544	0.145	0.066	0.0046	0.0024	0.0072	0.0021	0.0023	0.0153	0.162	0.0054	0.0063	0.0045	0.0965	0.0122	0.0054	0.0023	0.0018	0.1227	0.0997	0.0114	0.0085	0.0034	0.0302	0.0067	0.0085	0.1651
9	rs529208	286593	0.69	4.55817060191696	1.47	1.07160640764864	0.442525703936929	0.904224773721462	0.145	0.066	0.0046	0.0024	0.0072	0.0021	0.0023	0.0153	0.162	0.0054	0.0063	0.0045	0.0965	0.0121	0.0054	0.0023	0.0018	0.1227	0.0997	0.0114	0.0083	0.0035	0.0302	0.0067	0.0086	0.1651
9	rs13283984	287107	0.69	4.55817060191696	1.47	1.07160640764864	0.399808818344114	0.826957224714608	0.1448	0.066	0.0046	0.0024	0.0072	0.0021	0.0023	0.0153	0.1621	0.0054	0.0063	0.0045	0.0965	0.0121	0.0054	0.0023	0.0018	0.1227	0.0997	0.0114	0.0083	0.0035	0.0302	0.0067	0.0086	0.1651
9	rs1336566	290006	0.69	4.55817060191696	1.47	1.07160640764864	0.375890112881476	0.85291634524363	0.1446	0.0662	0.0045	0.0024	0.0073	0.0021	0.0023	0.0155	0.1624	0.0053	0.0064	0.0045	0.0965	0.0122	0.0054	0.0023	0.0018	0.1226	0.0999	0.0113	0.0083	0.0039	0.0301	0.0069	0.0085	0.1645
9	rs675634	291784	0.69	4.55817060191696	1.48	1.01867282088958	0.375397479591037	0.860829568802289	0.1447	0.0664	0.0043	0.0024	0.0072	0.002	0.0024	0.0153	0.1629	0.0053	0.0064	0.0044	0.0963	0.0122	0.0055	0.0023	0.0017	0.1228	0.1	0.0113	0.0083	0.004	0.0301	0.007	0.0084	0.1641
9	rs2884957	292708	0.69	4.55817060191696	1.49	0.967391925764805	0.356815171810611	0.85291634524363	0.1447	0.0664	0.0043	0.0024	0.0071	0.002	0.0024	0.0153	0.1629	0.0053	0.0064	0.0045	0.0963	0.0122	0.0055	0.0023	0.0017	0.123	0.1	0.0113	0.0082	0.004	0.0302	0.007	0.0084	0.164
9	rs113630032	298777	0.69	4.55817060191696	1.49	0.967391925764805	0.313982679107623	0.760694973323676	0.1446	0.0663	0.0043	0.0024	0.0071	0.002	0.0024	0.0151	0.1632	0.0052	0.0064	0.0045	0.0963	0.0122	0.0055	0.0023	0.0017	0.1234	0.1001	0.0112	0.0082	0.004	0.0301	0.007	0.0084	0.1638
9	rs76362188	306206	0.69	4.55817060191696	1.49	0.967391925764805	0.349971527718315	0.799791105033799	0.1443	0.0664	0.0042	0.0024	0.007	0.0019	0.0024	0.0148	0.1637	0.0052	0.0064	0.0045	0.0962	0.0123	0.0055	0.0023	0.0017	0.1239	0.1001	0.0112	0.0083	0.004	0.0299	0.007	0.0084	0.1636
9	rs112833185	309718	0.69	4.55817060191696	1.49	0.967391925764805	0.34116138866089	0.813733953453264	0.1441	0.0664	0.0041	0.0024	0.007	0.0019	0.0024	0.0148	0.164	0.0052	0.0064	0.0045	0.0961	0.0124	0.0055	0.0022	0.0017	0.1241	0.1002	0.0112	0.0084	0.004	0.0298	0.007	0.0084	0.1635
9	rs11789099	312134	0.69	4.55817060191696	1.49	0.967391925764805	0.376986030702735	0.84146140013818	0.1434	0.0663	0.0039	0.0024	0.007	0.0017	0.0025	0.0148	0.1646	0.0052	0.0065	0.0045	0.0957	0.0128	0.0055	0.0022	0.0017	0.1246	0.1002	0.0112	0.0086	0.0041	0.0294	0.007	0.0083	0.1633
9	rs78281009	313338	0.69	4.55817060191696	1.49	0.967391925764805	0.355536769368021	0.809591746603002	0.1429	0.0663	0.0038	0.0024	0.0071	0.0017	0.0025	0.0148	0.1651	0.0053	0.0066	0.0045	0.0955	0.013	0.0055	0.0021	0.0017	0.1248	0.1002	0.0112	0.0087	0.0042	0.0291	0.0071	0.0083	0.1631
9	rs3818558	327782	0.69	4.55817060191696	1.49	0.967391925764805	0.408670226023518	0.762359664091457	0.1422	0.0662	0.0036	0.0024	0.0071	0.0016	0.0025	0.0148	0.1658	0.0053	0.0067	0.0045	0.0951	0.0133	0.0055	0.0021	0.0018	0.1254	0.1002	0.0112	0.0089	0.0043	0.0288	0.0071	0.0083	0.1628
9	rs7870898	328627	0.69	4.55817060191696	1.49	0.967391925764805	0.426859536707702	0.875609811562558	0.1418	0.0661	0.0036	0.0023	0.0071	0.0016	0.0025	0.0148	0.1659	0.0053	0.0067	0.0045	0.0952	0.0133	0.0055	0.0021	0.0018	0.1256	0.1003	0.0112	0.009	0.0044	0.0287	0.007	0.0085	0.1628
9	rs10970611	329462	0.69	4.55817060191696	1.49	0.967391925764805	0.433892399625773	0.862072224634381	0.1418	0.0662	0.0036	0.0023	0.007	0.0016	0.0025	0.0148	0.1662	0.0052	0.0067	0.0045	0.095	0.0133	0.0055	0.0021	0.0018	0.1258	0.1004	0.0112	0.009	0.0044	0.0287	0.007	0.0084	0.1627
9	rs117892380	330745	0.69	4.55817060191696	1.49	0.967391925764805	0.456295991780888	0.810205124968189	0.1419	0.0663	0.0033	0.0023	0.0069	0.0016	0.0025	0.0148	0.1663	0.0052	0.0067	0.0045	0.0953	0.0133	0.0054	0.0021	0.0018	0.126	0.1003	0.011	0.009	0.0042	0.0287	0.007	0.0084	0.1626
9	rs10813766	331490	0.69	4.55817060191696	1.49	0.967391925764805	0.458832915040387	0.783919499247904	0.1419	0.0664	0.0033	0.0023	0.0069	0.0016	0.0025	0.0148	0.1663	0.0052	0.0067	0.0045	0.0955	0.0133	0.0053	0.0021	0.0018	0.1262	0.1003	0.011	0.009	0.0041	0.0286	0.007	0.0084	0.1626
9	rs10813820	334524	0.69	4.55817060191696	1.49	0.967391925764805	0.326583899642724	0.749215153526642	0.1405	0.0662	0.0031	0.0022	0.0067	0.0015	0.0025	0.0151	0.1677	0.0051	0.0067	0.0042	0.0951	0.0135	0.005	0.002	0.0018	0.1294	0.1	0.0104	0.0093	0.0041	0.0285	0.0065	0.0084	0.162
9	rs7854418	335545	0.69	4.55817060191696	1.48	1.01867282088958	0.297457579253731	0.722179863202484	0.1404	0.0664	0.0031	0.0022	0.0067	0.0015	0.0025	0.0152	0.1685	0.0051	0.0067	0.0042	0.0942	0.0135	0.0047	0.0019	0.0018	0.1297	0.0998	0.0103	0.0094	0.0038	0.0283	0.0063	0.0083	0.1628
9	rs79724766	340662	0.7	4.3911664844303	1.48	1.01867282088958	0.281359505030615	0.76690373234903	0.1395	0.0667	0.0031	0.0022	0.0069	0.0015	0.0026	0.0152	0.169	0.0052	0.0068	0.0043	0.0936	0.0135	0.0046	0.0018	0.0018	0.13	0.1	0.0104	0.0094	0.0039	0.0282	0.0062	0.0084	0.1628
9	rs16932229	342394	0.7	4.3911664844303	1.48	1.01867282088958	0.321057795535256	0.851366505467869	0.1388	0.0667	0.0031	0.0023	0.0069	0.0015	0.0026	0.0153	0.1691	0.0053	0.0068	0.0043	0.093	0.0133	0.0045	0.0017	0.0018	0.1307	0.1009	0.0102	0.0095	0.0038	0.0282	0.006	0.0084	0.1627
9	rs7042540	343859	0.7	4.3911664844303	1.48	1.01867282088958	0.294122609223843	0.827881445981671	0.1383	0.0671	0.0032	0.0023	0.0069	0.0014	0.0026	0.0156	0.1691	0.0055	0.0067	0.0044	0.0916	0.0133	0.0044	0.0016	0.0017	0.1318	0.1015	0.0099	0.0094	0.0037	0.0282	0.0059	0.0085	0.1628
9	rs75177501	344375	0.71	4.22760845639641	1.47	1.07160640764864	0.254867772887793	0.628204230388219	0.1364	0.0678	0.0031	0.0023	0.007	0.0013	0.0026	0.0159	0.17	0.0052	0.0067	0.0045	0.0927	0.0129	0.0044	0.0014	0.0018	0.1322	0.1019	0.0099	0.0094	0.0034	0.0277	0.0057	0.0083	0.1629
9	rs12347078	344508	0.7	4.3911664844303	1.47	1.07160640764864	0.337421219158768	0.697592813827119	0.1358	0.0682	0.0031	0.0023	0.0069	0.0012	0.0026	0.0162	0.1703	0.0051	0.0065	0.0045	0.0934	0.0126	0.0044	0.0013	0.0018	0.1324	0.1023	0.0099	0.0095	0.0032	0.0275	0.0055	0.008	0.1629
9	rs13294454	344535	0.7	4.3911664844303	1.47	1.07160640764864	0.295860097494514	0.563955909018687	0.1359	0.0685	0.0031	0.0023	0.0071	0.0012	0.0027	0.0162	0.1702	0.0051	0.0065	0.0046	0.094	0.0125	0.0046	0.0014	0.0019	0.1312	0.1032	0.0099	0.0092	0.0032	0.0276	0.0054	0.0081	0.1621
9	rs7873573	344690	0.71	4.22760845639641	1.47	1.07160640764864	0.222037445644518	0.409872733343736	0.1346	0.069	0.0034	0.0026	0.0071	0.0014	0.0029	0.0161	0.1697	0.0048	0.0065	0.0046	0.0935	0.0128	0.0044	0.0017	0.002	0.132	0.1035	0.0097	0.0088	0.0033	0.0273	0.0055	0.008	0.162
9	rs7869892	344760	0.71	4.22760845639641	1.46	1.12620512571235	0.199098746581945	0.364439787967224	0.1347	0.0688	0.0036	0.0026	0.0071	0.0014	0.0029	0.0161	0.1695	0.0048	0.0065	0.0047	0.0936	0.0128	0.0044	0.0017	0.0021	0.1319	0.1038	0.0097	0.0087	0.0033	0.027	0.0055	0.008	0.162
9	rs7041713	348466	0.73	3.91080538139787	1.46	1.12620512571235	0.139220267335393	0.364439787967224	0.1334	0.0683	0.004	0.0027	0.0075	0.0016	0.0031	0.0163	0.1686	0.0049	0.0064	0.0051	0.0931	0.0127	0.0048	0.0022	0.0023	0.1334	0.1021	0.0093	0.0085	0.0036	0.0273	0.0061	0.008	0.1619
9	rs66741088	351565	0.74	3.75754687829842	1.46	1.12620512571235	0.119877944137836	0.31487581964768	0.1336	0.0684	0.004	0.0027	0.0075	0.0016	0.0032	0.0163	0.1684	0.0049	0.0064	0.0052	0.0928	0.0126	0.005	0.0022	0.0023	0.1339	0.102	0.0093	0.0084	0.0037	0.0273	0.0061	0.008	0.1617
9	rs1887530	355040	0.74	3.75754687829842	1.46	1.12620512571235	0.113001130365796	0.298478900403108	0.1336	0.0685	0.004	0.0026	0.0075	0.0016	0.0032	0.0163	0.1682	0.0048	0.0062	0.0052	0.093	0.0126	0.005	0.0022	0.0023	0.1342	0.1019	0.0092	0.0083	0.0037	0.0272	0.0062	0.0079	0.1615
9	rs80164735	362179	0.74	3.75754687829842	1.46	1.12620512571235	0.0941024304837636	0.22439526242561	0.1335	0.0685	0.004	0.0026	0.0076	0.0015	0.0032	0.0164	0.1667	0.0048	0.0063	0.0054	0.0936	0.0122	0.0052	0.0022	0.0023	0.135	0.1027	0.0091	0.0079	0.0037	0.027	0.0061	0.008	0.1613
9	rs117443347	362803	0.74	3.75754687829842	1.47	1.07160640764864	0.0949477789559068	0.225264306881547	0.1335	0.0686	0.0041	0.0026	0.0076	0.0015	0.0032	0.0164	0.1666	0.0048	0.0063	0.0055	0.0936	0.0122	0.0053	0.0022	0.0024	0.1352	0.1028	0.009	0.0078	0.0037	0.027	0.006	0.008	0.1612
9	rs10972449	363621	0.74	3.75754687829842	1.47	1.07160640764864	0.101232333497966	0.226243288321223	0.1333	0.0686	0.0041	0.0026	0.0077	0.0015	0.0032	0.0164	0.1663	0.0048	0.0063	0.0056	0.0936	0.0121	0.0053	0.0022	0.0024	0.1354	0.103	0.009	0.0076	0.0037	0.0271	0.006	0.0081	0.1611
9	rs754544	363679	0.74	3.75754687829842	1.47	1.07160640764864	0.104827264046854	0.246331596338012	0.1333	0.0686	0.0041	0.0025	0.0077	0.0015	0.0032	0.0164	0.1665	0.0048	0.0063	0.0056	0.0936	0.0121	0.0053	0.0022	0.0024	0.1352	0.103	0.009	0.0076	0.0038	0.0272	0.006	0.0081	0.161
9	rs77053404	367868	0.74	3.75754687829842	1.47	1.07160640764864	0.0900433390324201	0.230282445948901	0.133	0.0688	0.0042	0.0026	0.0077	0.0015	0.0032	0.0165	0.1661	0.005	0.0064	0.0056	0.0935	0.0117	0.0053	0.0022	0.0024	0.1357	0.103	0.009	0.0076	0.0039	0.0272	0.0061	0.008	0.1611
9	rs17673268	368128	0.74	3.75754687829842	1.49	0.967391925764805	0.0902846658599796	0.235777369120738	0.133	0.0688	0.0042	0.0026	0.0077	0.0015	0.0032	0.0165	0.1661	0.005	0.0064	0.0056	0.0935	0.0116	0.0053	0.0022	0.0024	0.1357	0.103	0.0089	0.0076	0.0039	0.0272	0.0061	0.008	0.1611
9	rs12115371	368288	0.74	3.75754687829842	1.47	1.07160640764864	0.0917656237135862	0.243985864034284	0.133	0.0685	0.0042	0.0026	0.0077	0.0015	0.0032	0.0165	0.1663	0.005	0.0064	0.0056	0.0935	0.0116	0.0053	0.0022	0.0024	0.1358	0.103	0.009	0.0076	0.0039	0.0272	0.0061	0.008	0.1611
9	rs12156499	370199	0.74	3.75754687829842	1.47	1.07160640764864	0.0935826803528852	0.245101988245849	0.133	0.0683	0.0043	0.0026	0.0078	0.0015	0.0032	0.0165	0.1668	0.0051	0.0064	0.0056	0.0934	0.0116	0.0053	0.0021	0.0024	0.1352	0.103	0.009	0.0074	0.0039	0.0275	0.0061	0.008	0.161
9	rs12377404	370531	0.74	3.75754687829842	1.46	1.12620512571235	0.0969051145929193	0.258506954013813	0.133	0.0682	0.0043	0.0026	0.0078	0.0015	0.0032	0.0165	0.1668	0.0051	0.0064	0.0056	0.0934	0.0116	0.0053	0.0021	0.0024	0.1351	0.103	0.009	0.0073	0.0039	0.0275	0.0061	0.008	0.161
9	rs77236790	375393	0.74	3.75754687829842	1.47	1.07160640764864	0.119446226119604	0.243874340919409	0.1324	0.0679	0.0044	0.0026	0.0079	0.0013	0.0033	0.0165	0.1669	0.0052	0.0061	0.0058	0.0941	0.0117	0.0054	0.0022	0.0026	0.1346	0.1027	0.009	0.0071	0.004	0.028	0.0062	0.0081	0.1611
9	rs7028758	375633	0.74	3.75754687829842	1.48	1.01867282088958	0.122663503427454	0.246107885669138	0.1323	0.0679	0.0044	0.0026	0.0079	0.0013	0.0033	0.0165	0.1669	0.0052	0.0061	0.0058	0.0942	0.0117	0.0054	0.0022	0.0026	0.1345	0.1027	0.0091	0.0071	0.004	0.028	0.0062	0.0081	0.1611
9	rs10973100	378267	0.75	3.60770751091226	1.48	1.01867282088958	0.121352910563565	0.253524251043668	0.1319	0.0679	0.0045	0.0026	0.0079	0.0014	0.0033	0.0165	0.1664	0.0053	0.0062	0.0058	0.0946	0.0119	0.0054	0.0022	0.0026	0.1343	0.1024	0.0091	0.007	0.0041	0.028	0.0064	0.0081	0.161
9	rs954873	383871	0.75	3.60770751091226	1.49	0.967391925764805	0.12877287149879	0.246443475904627	0.1313	0.068	0.0045	0.0027	0.0079	0.0014	0.0034	0.0166	0.1657	0.0053	0.0062	0.006	0.0946	0.012	0.0055	0.0023	0.0026	0.1342	0.1021	0.0092	0.007	0.0042	0.0284	0.0065	0.0081	0.1609
9	rs117796860	387818	0.75	3.60770751091226	1.49	0.967391925764805	0.132231406381997	0.270519294909564	0.1305	0.0679	0.0045	0.0027	0.0079	0.0015	0.0034	0.0166	0.1651	0.0053	0.0063	0.006	0.0952	0.0122	0.0055	0.0024	0.0027	0.1342	0.102	0.0094	0.007	0.0043	0.0283	0.0066	0.0081	0.1605
9	rs10739001	395250	0.77	3.31825523099057	1.49	0.967391925764805	0.145290714227196	0.343348208141248	0.1278	0.0679	0.0046	0.0029	0.0077	0.0017	0.0037	0.0166	0.1638	0.0054	0.0065	0.0063	0.0966	0.0128	0.0056	0.0024	0.0031	0.1342	0.1018	0.0103	0.007	0.0047	0.0283	0.007	0.0083	0.1594
9	rs2297077	396749	0.77	3.31825523099057	1.49	0.967391925764805	0.16495526302486	0.370242261259299	0.1274	0.0676	0.0045	0.0029	0.0077	0.0017	0.0037	0.0165	0.1636	0.0054	0.0065	0.0063	0.0973	0.0128	0.0056	0.0024	0.0031	0.1344	0.1018	0.0103	0.0072	0.0047	0.0285	0.0071	0.0083	0.159
9	rs12347075	398146	0.77	3.31825523099057	1.49	0.967391925764805	0.171373783714504	0.432271666213105	0.1264	0.0677	0.0047	0.0029	0.0076	0.0018	0.0037	0.0167	0.1627	0.0054	0.0065	0.0063	0.0984	0.0129	0.0056	0.0024	0.0031	0.1341	0.1015	0.0105	0.0073	0.0048	0.0284	0.0071	0.0083	0.1592
9	rs34627722	399255	0.78	3.17862580026036	1.48	1.01867282088958	0.204898759579713	0.502957951097221	0.1241	0.068	0.0048	0.003	0.0075	0.0019	0.0038	0.0174	0.1611	0.0053	0.0066	0.0063	0.0997	0.0131	0.0055	0.0025	0.0032	0.1336	0.1018	0.0107	0.0074	0.0049	0.0288	0.0073	0.0082	0.1595
9	rs62531872	401408	0.8	2.90951564313657	1.47	1.07160640764864	0.31363359123692	0.567064772139373	0.1221	0.0687	0.0048	0.0032	0.0072	0.0022	0.004	0.0179	0.1578	0.0052	0.0068	0.0068	0.0996	0.0134	0.0055	0.0027	0.0034	0.1345	0.1013	0.0106	0.007	0.0052	0.0293	0.0079	0.008	0.161
9	rs117896379	403575	0.81	2.78001553493395	1.47	1.07160640764864	0.590305697512367	0.650465667323695	0.12	0.0694	0.0048	0.0034	0.0069	0.0025	0.0041	0.0185	0.1545	0.0051	0.0069	0.0073	0.0995	0.0136	0.0054	0.0029	0.0036	0.1352	0.1011	0.0104	0.0067	0.0055	0.0299	0.0085	0.0078	0.1625
9	rs4741867	407227	0.81	2.78001553493395	1.47	1.07160640764864	0.921649933790349	0.715455500236366	0.1187	0.07	0.0049	0.0035	0.0067	0.0027	0.0042	0.0189	0.1521	0.0051	0.007	0.0076	0.0994	0.0139	0.0054	0.003	0.0037	0.1357	0.1008	0.0103	0.0067	0.0056	0.0302	0.0089	0.0076	0.1635
9	rs4741868	407290	0.81	2.78001553493395	1.46	1.12620512571235	0.917670288120828	0.731767325674994	0.1189	0.0698	0.0049	0.0035	0.0068	0.0027	0.0042	0.0189	0.152	0.005	0.007	0.0076	0.0994	0.0139	0.0054	0.003	0.0037	0.1357	0.1008	0.0103	0.0067	0.0056	0.0303	0.0089	0.0076	0.1635
9	rs7024706	407608	0.81	2.78001553493395	1.46	1.12620512571235	0.910805795381757	0.725472398657675	0.1187	0.0701	0.0049	0.0035	0.0067	0.0027	0.0042	0.019	0.1519	0.0051	0.007	0.0076	0.0995	0.0139	0.0054	0.003	0.0037	0.1356	0.1007	0.0103	0.0066	0.0057	0.0301	0.0089	0.0077	0.1635
9	rs10732360	408289	0.81	2.78001553493395	1.45	1.18248085352797	0.888870284561584	0.706511532840208	0.1185	0.0698	0.0049	0.0035	0.0067	0.0027	0.0043	0.019	0.1519	0.0051	0.007	0.0076	0.0995	0.014	0.0054	0.0031	0.0037	0.1355	0.1006	0.0103	0.0066	0.0057	0.0299	0.0089	0.0076	0.1642
9	rs10758549	414230	0.81	2.78001553493395	1.45	1.18248085352797	0.788047271963266	0.649589289338077	0.1183	0.0695	0.0049	0.0035	0.0067	0.0027	0.0043	0.0191	0.152	0.0051	0.007	0.0075	0.0995	0.014	0.0055	0.0031	0.0037	0.1365	0.1003	0.0103	0.0066	0.0057	0.0295	0.0089	0.0076	0.1643
9	rs117794264	417518	0.81	2.78001553493395	1.45	1.18248085352797	0.823950894901311	0.657193606618244	0.118	0.0694	0.0049	0.0036	0.0066	0.0027	0.0043	0.0191	0.152	0.0051	0.007	0.0075	0.0995	0.014	0.0055	0.0031	0.0038	0.1366	0.1003	0.0102	0.0066	0.0057	0.0294	0.0089	0.0076	0.1643
9	rs7853771	419210	0.82	2.65387157591344	1.45	1.18248085352797	0.815501280295269	0.676440151733202	0.1159	0.0705	0.0051	0.0037	0.0066	0.0028	0.0042	0.0193	0.1519	0.0052	0.0071	0.0074	0.0997	0.014	0.0059	0.0032	0.0038	0.1367	0.1002	0.0101	0.0065	0.0055	0.0295	0.0091	0.0079	0.1642
9	rs2297080	421860	0.83	2.53107265478665	1.45	1.18248085352797	0.953491952608598	0.822954769736329	0.1149	0.071	0.0051	0.0037	0.0062	0.0027	0.0039	0.0199	0.1498	0.0051	0.0068	0.0074	0.1001	0.0138	0.0064	0.0031	0.0037	0.1379	0.1013	0.01	0.0064	0.0051	0.0301	0.0091	0.0082	0.1645
9	rs4398983	423246	0.83	2.53107265478665	1.44	1.24044493409381	0.954249541824182	0.835591673352517	0.1149	0.0711	0.0051	0.0036	0.0062	0.0027	0.0038	0.02	0.1498	0.0051	0.0067	0.0074	0.1	0.0137	0.0063	0.003	0.0037	0.138	0.1014	0.01	0.0064	0.0051	0.0301	0.0091	0.0082	0.1646
9	rs76356203	423753	0.83	2.53107265478665	1.45	1.18248085352797	0.961332355553327	0.838834411738101	0.1149	0.0712	0.0051	0.0036	0.0062	0.0027	0.0038	0.02	0.1498	0.0051	0.0067	0.0074	0.1	0.0137	0.0063	0.003	0.0037	0.1381	0.1014	0.01	0.0064	0.0051	0.0302	0.009	0.0082	0.1646
9	rs12353411	426215	0.83	2.53107265478665	1.45	1.18248085352797	1.02387395017147	0.88153629420795	0.1148	0.0716	0.0051	0.0035	0.0061	0.0026	0.0036	0.0202	0.1496	0.005	0.0067	0.0074	0.1	0.0136	0.0064	0.0029	0.0037	0.1383	0.1015	0.0099	0.0064	0.005	0.0304	0.009	0.0082	0.1648
9	rs79864620	426517	0.83	2.53107265478665	1.45	1.18248085352797	0.991503341660369	0.902185880139576	0.1147	0.0716	0.0051	0.0034	0.0061	0.0026	0.0036	0.0202	0.1498	0.005	0.0067	0.0074	0.1001	0.0136	0.0064	0.0029	0.0036	0.1384	0.1014	0.0099	0.0064	0.005	0.0304	0.0089	0.0082	0.1647
9	rs13287340	429395	0.83	2.53107265478665	1.45	1.18248085352797	1.06211248570779	0.935707984457232	0.1145	0.0719	0.0051	0.0033	0.006	0.0025	0.0035	0.0204	0.1497	0.0049	0.0066	0.0074	0.1005	0.0136	0.0064	0.0029	0.0036	0.1384	0.1016	0.0098	0.0063	0.0049	0.0305	0.0089	0.0082	0.1646
9	rs7042961	432625	0.82	2.65387157591344	1.44	1.24044493409381	1.26578239077252	1.04138964465743	0.1142	0.0722	0.0051	0.0032	0.0059	0.0024	0.0033	0.0208	0.1496	0.0048	0.0064	0.0073	0.1012	0.0135	0.0064	0.0028	0.0035	0.1386	0.1021	0.0097	0.0062	0.0046	0.0309	0.0088	0.0082	0.1647
9	rs10758582	433048	0.83	2.53107265478665	1.43	1.30010819984047	1.28089169112674	1.1340554325634	0.1144	0.0723	0.0051	0.003	0.0059	0.0023	0.0032	0.0208	0.1496	0.0048	0.0064	0.0074	0.1013	0.0134	0.0065	0.0027	0.0033	0.1386	0.1021	0.0097	0.0061	0.0046	0.0311	0.0088	0.0082	0.1648
9	rs78052481	444467	0.83	2.53107265478665	1.43	1.30010819984047	1.33527153674453	1.162298723602	0.1148	0.0726	0.0051	0.0031	0.0058	0.0023	0.0033	0.0209	0.1499	0.0047	0.0063	0.0076	0.1006	0.0133	0.0065	0.0027	0.0035	0.1389	0.1017	0.0098	0.006	0.0047	0.0311	0.0088	0.0081	0.1641
9	rs10758618	447761	0.83	2.53107265478665	1.43	1.30010819984047	1.41911683578853	1.26728393890915	0.1152	0.0728	0.0051	0.0031	0.0058	0.0022	0.0033	0.021	0.15	0.0046	0.0063	0.0078	0.1002	0.0132	0.0065	0.0027	0.0035	0.1391	0.1014	0.0098	0.006	0.0048	0.0312	0.0088	0.0081	0.1638
9	rs34908836	449874	0.83	2.53107265478665	1.41	1.42457320662932	1.40595789819473	1.27865528362984	0.1153	0.0728	0.0051	0.0031	0.0058	0.0022	0.0034	0.021	0.1505	0.0046	0.0062	0.0078	0.1002	0.0132	0.0065	0.0028	0.0035	0.1391	0.1014	0.0098	0.006	0.0047	0.0312	0.0087	0.0081	0.1635
9	rs117959450	449992	0.83	2.53107265478665	1.4	1.48939427074937	1.40272426300944	1.26694975295556	0.1152	0.0729	0.0051	0.0031	0.0058	0.0022	0.0034	0.021	0.1505	0.0046	0.0062	0.0078	0.1002	0.0132	0.0065	0.0028	0.0035	0.1391	0.1014	0.0098	0.006	0.0047	0.0312	0.0087	0.0081	0.1635
9	rs72705634	457101	0.83	2.53107265478665	1.4	1.48939427074937	1.44368936964472	1.42255199104005	0.1157	0.0736	0.0052	0.0031	0.0058	0.0022	0.0035	0.0209	0.1513	0.0045	0.0061	0.0079	0.0994	0.0131	0.007	0.0029	0.0036	0.1382	0.101	0.01	0.0063	0.0047	0.031	0.0087	0.008	0.1628
9	rs12682895	457305	0.83	2.53107265478665	1.4	1.48939427074937	1.45608366196768	1.45122064167229	0.1158	0.0736	0.0052	0.0031	0.0058	0.0022	0.0035	0.0209	0.1513	0.0045	0.0061	0.0079	0.0994	0.0131	0.0071	0.0029	0.0036	0.1382	0.101	0.01	0.0063	0.0047	0.031	0.0087	0.008	0.1628
9	rs10974576	458846	0.83	2.53107265478665	1.39	1.55595320949678	1.51924133694602	1.54812423255682	0.1158	0.0735	0.0051	0.0032	0.0057	0.0022	0.0035	0.0211	0.1513	0.0046	0.006	0.008	0.0989	0.0131	0.0071	0.003	0.0036	0.1382	0.1012	0.0099	0.0063	0.0047	0.031	0.0088	0.008	0.1628
9	rs10758627	460325	0.83	2.53107265478665	1.39	1.55595320949678	1.67552840516157	1.4955970935343	0.1159	0.0736	0.0051	0.0032	0.0055	0.0022	0.0035	0.0211	0.1511	0.0045	0.0059	0.008	0.0987	0.0132	0.0072	0.003	0.0036	0.1379	0.1016	0.0098	0.0061	0.0047	0.0309	0.0089	0.0079	0.1628
9	rs117155264	464962	0.83	2.53107265478665	1.39	1.55595320949678	1.79310310652794	1.438922720477	0.1162	0.0721	0.005	0.0033	0.0055	0.0023	0.0036	0.0212	0.1512	0.0044	0.0059	0.0082	0.0985	0.0133	0.0071	0.003	0.0036	0.1382	0.1025	0.0097	0.0061	0.0048	0.031	0.0089	0.0079	0.163
9	rs10815025	466148	0.83	2.53107265478665	1.39	1.55595320949678	1.85519440887628	1.47500996742626	0.1163	0.0718	0.0049	0.0033	0.0054	0.0023	0.0036	0.0212	0.1512	0.0044	0.0059	0.0082	0.0984	0.0133	0.0071	0.003	0.0037	0.1382	0.1027	0.0097	0.0061	0.0048	0.0311	0.0089	0.0079	0.1631
9	rs2297083	469701	0.83	2.53107265478665	1.35	1.83973452191541	1.86635447833007	1.39533578448991	0.116	0.0717	0.0047	0.0034	0.0054	0.0024	0.0038	0.0213	0.1511	0.0045	0.0059	0.0083	0.0984	0.0133	0.007	0.0031	0.0037	0.138	0.1023	0.0097	0.006	0.0049	0.0309	0.0089	0.0079	0.1638
9	rs117792726	469989	0.83	2.53107265478665	1.35	1.83973452191541	1.86613756005449	1.36702182722007	0.1161	0.0717	0.0047	0.0034	0.0054	0.0024	0.0038	0.0213	0.1512	0.0044	0.0059	0.0084	0.0983	0.0133	0.0071	0.0031	0.0037	0.1376	0.1023	0.0097	0.0061	0.0049	0.0309	0.0089	0.0079	0.164
9	rs7867795	474205	0.83	2.53107265478665	1.35	1.83973452191541	2.10677093330991	1.31035182265275	0.1159	0.0718	0.0044	0.0035	0.0053	0.0026	0.004	0.0213	0.1519	0.0044	0.006	0.0086	0.098	0.0133	0.0072	0.0033	0.0037	0.1371	0.1023	0.0096	0.0061	0.005	0.0306	0.0088	0.0079	0.164
9	rs2282038	478530	0.83	2.53107265478665	1.35	1.83973452191541	2.37663939309555	1.46028405167073	0.1163	0.0717	0.0043	0.0033	0.0052	0.0026	0.0039	0.0215	0.152	0.0044	0.006	0.0088	0.0977	0.0133	0.0071	0.0032	0.0035	0.1369	0.1028	0.0095	0.0062	0.0051	0.0305	0.0088	0.0079	0.164
9	rs75730166	478636	0.83	2.53107265478665	1.35	1.83973452191541	2.35330555607711	1.446777773608	0.1163	0.0717	0.0043	0.0033	0.0052	0.0026	0.0039	0.0215	0.152	0.0044	0.006	0.0088	0.0978	0.0133	0.0072	0.0031	0.0034	0.137	0.1027	0.0095	0.0062	0.0051	0.0305	0.0088	0.0079	0.164
9	rs58024548	479095	0.84	2.41160702151348	1.34	1.91510480119379	2.34569977994856	1.48238178337587	0.1162	0.0716	0.0043	0.0033	0.0052	0.0026	0.0039	0.0215	0.152	0.0044	0.006	0.0089	0.0979	0.0133	0.0072	0.0031	0.0033	0.1371	0.1026	0.0094	0.0062	0.0052	0.0305	0.0088	0.0079	0.1641
9	rs1006468	479812	0.84	2.41160702151348	1.33	1.99225932571379	2.29198284121378	1.39312826805992	0.1163	0.0715	0.0043	0.0033	0.0052	0.0026	0.0039	0.0214	0.1521	0.0044	0.0061	0.0089	0.0987	0.0134	0.0073	0.0031	0.0032	0.1366	0.1026	0.0094	0.0062	0.0052	0.0301	0.0088	0.0078	0.1641
9	rs4742037	482282	0.84	2.41160702151348	1.33	1.99225932571379	2.02886053337422	1.13077953497431	0.1158	0.0709	0.0041	0.0033	0.0051	0.0028	0.0038	0.0215	0.1536	0.0042	0.0057	0.0088	0.1	0.0138	0.0067	0.0032	0.0032	0.1372	0.1013	0.0093	0.0062	0.0054	0.0298	0.0084	0.0078	0.1646
9	rs117572524	489837	0.85	2.29546224351208	1.34	1.91510480119379	1.76387439802029	0.964224266824457	0.1169	0.0704	0.004	0.0032	0.0051	0.0028	0.0038	0.0214	0.1544	0.0042	0.0056	0.0087	0.1003	0.0138	0.0065	0.0032	0.0031	0.1377	0.1005	0.0091	0.0061	0.0054	0.0296	0.0082	0.0076	0.1647
9	rs7862276	510322	0.86	2.18262515863034	1.34	1.91510480119379	0.988255494002418	0.397183414126187	0.1223	0.0682	0.0035	0.003	0.005	0.0029	0.0038	0.0207	0.1583	0.0043	0.0052	0.0079	0.1014	0.0138	0.0057	0.0036	0.0028	0.1397	0.0968	0.008	0.0058	0.005	0.0289	0.0075	0.0068	0.1654
9	rs112892996	518225	0.86	2.18262515863034	1.34	1.91510480119379	0.951809311819492	0.251044388737988	0.1239	0.068	0.0032	0.0031	0.0048	0.003	0.0039	0.0206	0.1592	0.0043	0.005	0.0076	0.1015	0.0139	0.0052	0.0037	0.0027	0.1409	0.0967	0.0077	0.0056	0.0049	0.0286	0.0072	0.0065	0.1649
9	rs62531464	518338	0.86	2.18262515863034	1.34	1.91510480119379	0.948951644569729	0.242648660608635	0.1241	0.0679	0.0032	0.0031	0.0048	0.003	0.0039	0.0206	0.1593	0.0042	0.005	0.0076	0.1015	0.0139	0.0051	0.0037	0.0026	0.1411	0.0967	0.0076	0.0056	0.0049	0.0286	0.0071	0.0065	0.1648
9	rs80055999	518593	0.86	2.18262515863034	1.35	1.83973452191541	0.972590947702357	0.212878157496688	0.1245	0.0679	0.0032	0.0031	0.0046	0.003	0.0038	0.0205	0.1596	0.0042	0.0049	0.0075	0.1016	0.0141	0.005	0.0037	0.0026	0.1414	0.0967	0.0075	0.0056	0.0049	0.0285	0.007	0.0065	0.1647
9	rs7026716	518675	0.86	2.18262515863034	1.35	1.83973452191541	0.989707939096181	0.200307363625647	0.1247	0.0679	0.0032	0.0031	0.0046	0.0031	0.0039	0.0205	0.1596	0.0043	0.0048	0.0075	0.1016	0.0141	0.005	0.0038	0.0026	0.1415	0.0967	0.0075	0.0056	0.0049	0.0285	0.0069	0.0064	0.1645
9	rs2026075	520886	0.84	2.41160702151348	1.35	1.83973452191541	0.740101192961669	0.150059708613022	0.129	0.067	0.0029	0.0032	0.0047	0.0033	0.004	0.0203	0.1616	0.004	0.0043	0.0065	0.102	0.0137	0.0041	0.0041	0.0024	0.1428	0.0964	0.0067	0.0057	0.0044	0.0279	0.0061	0.0056	0.1638
9	rs72705671	523237	0.84	2.41160702151348	1.35	1.83973452191541	0.740554477279736	0.153955216378419	0.1292	0.0669	0.0029	0.0031	0.0047	0.0032	0.004	0.0203	0.1618	0.004	0.0042	0.0065	0.1018	0.0137	0.0041	0.004	0.0023	0.1429	0.0964	0.0066	0.0058	0.0043	0.0279	0.0062	0.0056	0.1639
9	rs77420486	523504	0.84	2.41160702151348	1.35	1.83973452191541	0.736705456000833	0.153573595268174	0.1292	0.0669	0.0029	0.0031	0.0047	0.0032	0.004	0.0203	0.1618	0.004	0.0042	0.0065	0.1019	0.0137	0.0041	0.004	0.0023	0.1429	0.0963	0.0066	0.0059	0.0043	0.0279	0.0062	0.0056	0.1641
9	rs4742067	526009	0.84	2.41160702151348	1.36	1.76614159413628	0.691357992532221	0.137215233806753	0.1295	0.0669	0.0029	0.003	0.0047	0.0032	0.0039	0.0202	0.1621	0.004	0.0043	0.0065	0.1015	0.0137	0.0041	0.004	0.0023	0.1431	0.0962	0.0065	0.0061	0.0043	0.0279	0.0062	0.0055	0.1643
9	rs12682818	527220	0.84	2.41160702151348	1.4	1.48939427074937	0.700398673752826	0.144237467462872	0.1295	0.0669	0.0029	0.0029	0.0047	0.0032	0.0039	0.0202	0.1621	0.004	0.0043	0.0065	0.1014	0.0137	0.0041	0.0039	0.0023	0.143	0.0962	0.0065	0.0061	0.0043	0.028	0.0062	0.0055	0.1644
9	rs7024942	529916	0.84	2.41160702151348	1.4	1.48939427074937	0.713648872280811	0.155676690275074	0.1296	0.0669	0.0028	0.0029	0.0047	0.0032	0.0038	0.0202	0.162	0.0039	0.0043	0.0065	0.1013	0.0137	0.0042	0.0039	0.0022	0.1429	0.0962	0.0065	0.0062	0.0043	0.0281	0.0062	0.0054	0.1646
9	rs7037134	531565	0.84	2.41160702151348	1.4	1.48939427074937	0.724088937896441	0.166834099254973	0.1296	0.0668	0.0028	0.0029	0.0047	0.0032	0.0038	0.0202	0.1621	0.0039	0.0043	0.0065	0.1013	0.0137	0.0042	0.0039	0.0022	0.1429	0.096	0.0065	0.0062	0.0043	0.0283	0.0062	0.0054	0.1647
9	rs79614110	535132	0.84	2.41160702151348	1.4	1.48939427074937	0.745321330789305	0.165657152777155	0.1299	0.0668	0.0028	0.0028	0.0049	0.0031	0.0039	0.0201	0.1624	0.0038	0.0042	0.0064	0.1011	0.0138	0.0042	0.0038	0.0022	0.1429	0.096	0.0064	0.0062	0.0042	0.0284	0.0063	0.0054	0.1647
9	rs2021846	537031	0.84	2.41160702151348	1.4	1.48939427074937	0.717742311783167	0.153955216378419	0.13	0.0668	0.0028	0.0028	0.0049	0.0031	0.0039	0.02	0.1626	0.0038	0.0042	0.0063	0.1011	0.0139	0.0041	0.0037	0.0022	0.1428	0.096	0.0064	0.0062	0.0042	0.0285	0.0063	0.0054	0.1647
9	rs9408628	544519	0.84	2.41160702151348	1.39	1.55595320949678	0.706232905340733	0.1553893040342	0.1303	0.0668	0.0028	0.0028	0.005	0.0031	0.0039	0.02	0.1627	0.0038	0.0042	0.0063	0.1005	0.014	0.0041	0.0037	0.0023	0.1429	0.096	0.0064	0.0062	0.0042	0.0286	0.0063	0.0054	0.1645
9	rs117574611	546937	0.84	2.41160702151348	1.39	1.55595320949678	0.672782833818891	0.162435690875087	0.1303	0.0668	0.0027	0.0028	0.0051	0.0031	0.004	0.02	0.1627	0.0038	0.0042	0.0063	0.1004	0.0139	0.0041	0.0037	0.0023	0.1429	0.0962	0.0063	0.0062	0.0041	0.0287	0.0062	0.0054	0.1644
9	rs62531493	549672	0.84	2.41160702151348	1.39	1.55595320949678	0.662178268666243	0.161658093231535	0.1304	0.0668	0.0027	0.0028	0.0052	0.0031	0.004	0.02	0.1627	0.0038	0.0043	0.0062	0.1001	0.0139	0.0041	0.0037	0.0023	0.143	0.0962	0.0063	0.0062	0.0042	0.0288	0.0062	0.0054	0.1642
9	rs77543960	556669	0.84	2.41160702151348	1.38	1.62425864340582	0.657585090159553	0.173757448789393	0.1305	0.0667	0.0027	0.0027	0.0053	0.0032	0.004	0.0201	0.1626	0.0039	0.0043	0.0062	0.0995	0.014	0.0041	0.0037	0.0023	0.143	0.0964	0.0064	0.0064	0.0042	0.0289	0.0062	0.0055	0.164
9	rs10115596	556992	0.84	2.41160702151348	1.38	1.62425864340582	0.656295864372493	0.179466921138837	0.1305	0.0667	0.0027	0.0027	0.0053	0.0032	0.004	0.0201	0.1626	0.0039	0.0043	0.0062	0.0994	0.014	0.0041	0.0037	0.0023	0.143	0.0964	0.0064	0.0064	0.0042	0.0289	0.0062	0.0055	0.1639
9	rs1908233	559434	0.84	2.41160702151348	1.38	1.62425864340582	0.653077812188547	0.174355430990166	0.1305	0.0668	0.0027	0.0027	0.0055	0.0032	0.004	0.0201	0.1626	0.0039	0.0043	0.0062	0.0993	0.014	0.0041	0.0037	0.0024	0.143	0.0964	0.0064	0.0064	0.0042	0.029	0.0062	0.0055	0.1638
9	rs58029056	560308	0.84	2.41160702151348	1.38	1.62425864340582	0.675609023475623	0.176754473406879	0.1303	0.0669	0.0027	0.0027	0.0055	0.0032	0.004	0.0201	0.1627	0.0039	0.0043	0.0062	0.0994	0.014	0.0041	0.0037	0.0023	0.1429	0.0966	0.0064	0.0064	0.0042	0.029	0.0062	0.0054	0.1637
9	rs117355118	566959	0.83	2.53107265478665	1.38	1.62425864340582	0.700251251620231	0.186667144568023	0.1304	0.0672	0.0027	0.0027	0.0057	0.0032	0.0041	0.0202	0.1627	0.0038	0.0043	0.0062	0.0993	0.014	0.0042	0.0037	0.0024	0.1427	0.0963	0.0064	0.0064	0.0041	0.0291	0.0063	0.0054	0.1633
9	rs117917704	567762	0.83	2.53107265478665	1.39	1.55595320949678	0.704606017266776	0.187791323970311	0.1304	0.0673	0.0027	0.0027	0.0058	0.0032	0.0041	0.0202	0.1627	0.0038	0.0043	0.0062	0.0993	0.014	0.0042	0.0037	0.0024	0.1426	0.0962	0.0064	0.0064	0.0041	0.0291	0.0063	0.0054	0.1632
9	rs117447061	578496	0.83	2.53107265478665	1.39	1.55595320949678	0.726859309201614	0.20798869413567	0.1306	0.0676	0.0027	0.0027	0.0057	0.0032	0.0042	0.0203	0.1629	0.0038	0.0043	0.0061	0.0992	0.014	0.0043	0.0037	0.0024	0.1425	0.096	0.0063	0.0063	0.0041	0.0292	0.0063	0.0054	0.1629
9	rs2641970	581453	0.83	2.53107265478665	1.38	1.62425864340582	0.731887820726354	0.21952737701207	0.1306	0.0677	0.0027	0.0027	0.0057	0.0032	0.0042	0.0203	0.1629	0.0038	0.0043	0.0061	0.0992	0.014	0.0043	0.0037	0.0024	0.1425	0.096	0.0063	0.0063	0.0041	0.0292	0.0063	0.0054	0.1628
9	rs62531535	582651	0.83	2.53107265478665	1.39	1.55595320949678	0.739119496022239	0.218020067032075	0.13	0.0684	0.0027	0.0027	0.0058	0.0032	0.0042	0.0203	0.1629	0.0038	0.0043	0.0061	0.0992	0.014	0.0043	0.0037	0.0024	0.1425	0.0958	0.0063	0.0063	0.0041	0.0292	0.0063	0.0054	0.1629
9	rs17411977	586683	0.83	2.53107265478665	1.38	1.62425864340582	0.734144351876535	0.200516520419865	0.13	0.0685	0.0027	0.0027	0.0057	0.0032	0.0042	0.0203	0.1627	0.0038	0.0043	0.0062	0.0995	0.014	0.0044	0.0036	0.0024	0.1426	0.0956	0.0063	0.0063	0.0042	0.0292	0.0063	0.0053	0.1626
9	rs35171626	589810	0.83	2.53107265478665	1.38	1.62425864340582	0.74297405554152	0.192930093404864	0.1301	0.0688	0.0028	0.0027	0.0057	0.0033	0.0043	0.0203	0.1624	0.0038	0.0042	0.0062	0.0999	0.014	0.0046	0.0034	0.0023	0.1428	0.0954	0.0062	0.0063	0.0043	0.0292	0.0063	0.0053	0.1622
9	rs2642004	591967	0.83	2.53107265478665	1.38	1.62425864340582	0.763144152002894	0.205980167156929	0.1301	0.069	0.0029	0.0027	0.0057	0.0033	0.0043	0.0202	0.1622	0.0039	0.0042	0.0063	0.1003	0.0141	0.0047	0.0032	0.0023	0.143	0.0952	0.0062	0.0063	0.0044	0.0292	0.0063	0.0052	0.1619
9	rs10975399	611326	0.82	2.65387157591344	1.38	1.62425864340582	0.826326651640587	0.238651173414679	0.1304	0.0694	0.0029	0.0026	0.0055	0.0034	0.0044	0.0204	0.1616	0.0039	0.0041	0.0062	0.1004	0.0141	0.0045	0.0032	0.0024	0.143	0.0956	0.0061	0.0065	0.0043	0.029	0.0061	0.005	0.1619
9	rs12552919	613600	0.82	2.65387157591344	1.38	1.62425864340582	0.826405894025199	0.23456490302724	0.1304	0.0694	0.0029	0.0026	0.0055	0.0034	0.0044	0.0204	0.1616	0.0039	0.0041	0.0062	0.1004	0.0141	0.0045	0.0032	0.0024	0.143	0.0956	0.0061	0.0065	0.0043	0.029	0.0061	0.005	0.1619
9	rs7856340	616148	0.82	2.65387157591344	1.38	1.62425864340582	0.836575761205455	0.260781864474684	0.1304	0.0694	0.0029	0.0026	0.0055	0.0034	0.0045	0.0205	0.1614	0.0039	0.0041	0.0062	0.1004	0.0142	0.0046	0.0032	0.0024	0.1429	0.0956	0.0061	0.0066	0.0043	0.029	0.0061	0.005	0.1618
9	rs79380630	616634	0.82	2.65387157591344	1.38	1.62425864340582	0.836655422656887	0.253975961160629	0.1304	0.0694	0.0029	0.0026	0.0055	0.0034	0.0045	0.0205	0.1616	0.0039	0.0041	0.0062	0.1004	0.0142	0.0046	0.0032	0.0024	0.1429	0.0956	0.0061	0.0066	0.0043	0.029	0.0061	0.005	0.1618
9	rs117995877	618166	0.82	2.65387157591344	1.4	1.48939427074937	0.797699727461756	0.251945265711703	0.1303	0.0694	0.003	0.0026	0.0055	0.0034	0.0045	0.0205	0.1616	0.0039	0.0041	0.0062	0.1004	0.0142	0.0046	0.0032	0.0024	0.1429	0.0954	0.0061	0.0066	0.0044	0.029	0.0061	0.005	0.1619
9	rs75268281	624943	0.82	2.65387157591344	1.4	1.48939427074937	0.805050743984463	0.263862866923018	0.13	0.0693	0.003	0.0026	0.0055	0.0034	0.0045	0.0206	0.1614	0.0039	0.0041	0.0062	0.1005	0.0144	0.0046	0.0031	0.0024	0.1429	0.0954	0.0061	0.0066	0.0044	0.029	0.0061	0.0052	0.1618
9	rs117701760	625896	0.82	2.65387157591344	1.4	1.48939427074937	0.803171121643415	0.26535033540418	0.13	0.0693	0.003	0.0026	0.0055	0.0034	0.0045	0.0206	0.1613	0.0039	0.0041	0.0062	0.1005	0.0144	0.0046	0.0031	0.0024	0.1429	0.0954	0.0061	0.0066	0.0044	0.029	0.0061	0.0052	0.1618
9	rs10975503	632459	0.82	2.65387157591344	1.4	1.48939427074937	0.805285830028959	0.28001716471745	0.1298	0.0692	0.003	0.0026	0.0055	0.0034	0.0045	0.0206	0.1612	0.0039	0.0041	0.0062	0.1005	0.0144	0.0046	0.0031	0.0024	0.1429	0.0954	0.0061	0.0067	0.0046	0.029	0.0061	0.0053	0.1616
9	rs10975506	632605	0.82	2.65387157591344	1.41	1.42457320662932	0.849603279216216	0.296462660939529	0.1299	0.0694	0.003	0.0026	0.0053	0.0034	0.0046	0.0206	0.1612	0.0039	0.0039	0.0062	0.1006	0.0145	0.0046	0.0031	0.0025	0.1429	0.0954	0.0061	0.0067	0.0046	0.0291	0.0061	0.0053	0.1616
9	rs9407334	651461	0.82	2.65387157591344	1.42	1.36148099659693	0.761919627345124	0.293505109976614	0.1295	0.0694	0.0032	0.0026	0.0052	0.0034	0.0046	0.0208	0.1609	0.0039	0.0039	0.0063	0.1004	0.0146	0.0047	0.0032	0.0026	0.1432	0.0947	0.0061	0.0066	0.0048	0.0289	0.0062	0.0057	0.1615
9	rs78402722	653668	0.81	2.78001553493395	1.44	1.24044493409381	0.765059191372412	0.302285309496075	0.1294	0.0694	0.0033	0.0026	0.0052	0.0035	0.0046	0.0208	0.1608	0.0039	0.0039	0.0063	0.1004	0.0146	0.0047	0.0031	0.0026	0.1432	0.0946	0.0061	0.0066	0.0048	0.0289	0.0063	0.0057	0.1616
9	rs7021495	654101	0.82	2.65387157591344	1.45	1.18248085352797	0.807952206489305	0.368347305400649	0.1295	0.0694	0.0033	0.0026	0.0051	0.0035	0.0047	0.021	0.1605	0.0039	0.0039	0.0063	0.1004	0.0146	0.0047	0.0031	0.0026	0.1432	0.0946	0.0062	0.0066	0.0048	0.029	0.0063	0.0057	0.1616
9	rs912169	656656	0.81	2.78001553493395	1.45	1.18248085352797	0.844397968141465	0.396925592817307	0.1294	0.0691	0.0033	0.0026	0.0051	0.0034	0.0046	0.0211	0.1604	0.0039	0.0037	0.0063	0.1009	0.0146	0.0047	0.003	0.0025	0.1433	0.095	0.0061	0.0064	0.0048	0.0293	0.0062	0.0057	0.1615
9	rs912170	656736	0.81	2.78001553493395	1.45	1.18248085352797	0.855224217804538	0.397312342086043	0.1294	0.0691	0.0033	0.0026	0.0051	0.0034	0.0046	0.0211	0.1604	0.004	0.0037	0.0063	0.1009	0.0146	0.0047	0.003	0.0025	0.1433	0.095	0.0061	0.0064	0.0048	0.0293	0.0062	0.0057	0.1615
9	rs62530109	659979	0.81	2.78001553493395	1.45	1.18248085352797	0.876889533978026	0.410132833733277	0.1294	0.0691	0.0033	0.0027	0.0051	0.0034	0.0046	0.0211	0.16	0.004	0.0037	0.0062	0.1013	0.0147	0.0046	0.003	0.0026	0.1434	0.095	0.0061	0.0064	0.0047	0.0295	0.0062	0.0058	0.1613
9	rs7864832	663059	0.81	2.78001553493395	1.46	1.12620512571235	0.846318342253759	0.370748045815645	0.1292	0.069	0.0033	0.0028	0.0051	0.0034	0.0046	0.021	0.1602	0.004	0.0037	0.0062	0.1013	0.0147	0.0046	0.003	0.0026	0.1435	0.0953	0.006	0.0064	0.0047	0.0296	0.0062	0.0058	0.1612
9	rs116881963	666119	0.81	2.78001553493395	1.46	1.12620512571235	0.841281327760091	0.365069234526769	0.129	0.069	0.0032	0.0028	0.0051	0.0034	0.0046	0.021	0.1603	0.004	0.0037	0.0061	0.1013	0.0147	0.0046	0.003	0.0026	0.1435	0.0955	0.006	0.0063	0.0046	0.0297	0.0061	0.0058	0.1613
9	rs117261135	668661	0.81	2.78001553493395	1.46	1.12620512571235	0.840642624612799	0.364188095546799	0.1288	0.0689	0.0032	0.0028	0.0051	0.0034	0.0046	0.021	0.1604	0.004	0.0037	0.0061	0.1013	0.0147	0.0046	0.003	0.0026	0.1435	0.0957	0.0059	0.0062	0.0046	0.0298	0.0061	0.0058	0.1614
9	rs72691385	673690	0.81	2.78001553493395	1.47	1.07160640764864	0.840882114036388	0.370242261259299	0.1285	0.0689	0.0032	0.0028	0.0051	0.0034	0.0045	0.021	0.1606	0.004	0.0037	0.0061	0.1014	0.0146	0.0045	0.003	0.0026	0.1437	0.0959	0.0059	0.0061	0.0045	0.0299	0.0061	0.0059	0.1614
9	rs10975740	676741	0.82	2.65387157591344	1.47	1.07160640764864	0.843518418152461	0.356410209315853	0.1282	0.0688	0.0032	0.0028	0.0051	0.0034	0.0045	0.021	0.1608	0.004	0.0037	0.006	0.1014	0.0145	0.0045	0.003	0.0026	0.1437	0.0962	0.0058	0.006	0.0045	0.0301	0.0061	0.0059	0.1616
9	rs17431434	679997	0.82	2.65387157591344	1.48	1.01867282088958	0.844877887369473	0.337054780545541	0.1277	0.0687	0.0032	0.0028	0.0051	0.0034	0.0045	0.0209	0.1613	0.004	0.0036	0.0059	0.1012	0.0145	0.0044	0.003	0.0026	0.144	0.0967	0.0056	0.0058	0.0044	0.0302	0.006	0.0059	0.162
9	rs9408679	687327	0.82	2.65387157591344	1.48	1.01867282088958	0.888952020760424	0.276414639466011	0.1261	0.0682	0.0031	0.0027	0.0051	0.0034	0.0045	0.0208	0.1628	0.0039	0.0035	0.0056	0.1012	0.0143	0.0041	0.003	0.0026	0.1437	0.0984	0.0051	0.0052	0.004	0.0308	0.0058	0.0059	0.1634
9	rs13290501	688734	0.82	2.65387157591344	1.48	1.01867282088958	0.95871594216049	0.340258982476078	0.1258	0.0681	0.0031	0.0027	0.0051	0.0034	0.0045	0.0207	0.1631	0.0039	0.0034	0.0056	0.1012	0.0142	0.004	0.003	0.0026	0.1437	0.0986	0.005	0.0051	0.004	0.0309	0.0058	0.0059	0.1637
9	rs9407361	688997	0.82	2.65387157591344	1.49	0.967391925764805	0.960910154370851	0.337916585079668	0.1258	0.0681	0.0031	0.0027	0.0051	0.0034	0.0045	0.0208	0.1631	0.0039	0.0034	0.0056	0.1012	0.0142	0.004	0.003	0.0026	0.1436	0.0985	0.005	0.0051	0.004	0.0308	0.0058	0.0059	0.1641
9	rs732119	695607	0.83	2.53107265478665	1.5	0.917750694748585	0.85433988387397	0.340876181357564	0.1272	0.0686	0.0033	0.0027	0.005	0.0033	0.0043	0.0206	0.1633	0.0039	0.0034	0.0054	0.1008	0.0139	0.0039	0.003	0.0026	0.1429	0.0987	0.0047	0.0049	0.0039	0.0312	0.0057	0.0058	0.1646
9	rs10975882	699065	0.83	2.53107265478665	1.51	0.869735485018148	0.898947532421078	0.320560769884433	0.1274	0.0684	0.0032	0.0026	0.0049	0.0032	0.0043	0.0207	0.1638	0.0038	0.0033	0.0053	0.1008	0.0138	0.0039	0.0031	0.0026	0.143	0.0987	0.0045	0.0047	0.0038	0.031	0.0056	0.0057	0.1653
9	rs12686466	709164	0.83	2.53107265478665	1.53	0.778525311864042	0.814241003629719	0.28025007722572	0.1275	0.0681	0.003	0.0025	0.0048	0.0031	0.0042	0.0211	0.1653	0.0037	0.0031	0.0048	0.1014	0.0134	0.0037	0.0033	0.0025	0.1434	0.0984	0.0039	0.0044	0.0034	0.0303	0.0054	0.0057	0.1672
9	rs61737970	710818	0.83	2.53107265478665	1.54	0.735299729443272	0.866270714262905	0.328960794301341	0.1278	0.068	0.0029	0.0025	0.0048	0.003	0.0042	0.0213	0.166	0.0037	0.0031	0.0044	0.1014	0.0134	0.0035	0.0034	0.0025	0.1433	0.098	0.0038	0.0044	0.003	0.03	0.0053	0.0057	0.1679
9	rs7860464	710966	0.83	2.53107265478665	1.54	0.735299729443272	0.925221129705594	0.414822314671154	0.1278	0.0678	0.0029	0.0025	0.0048	0.003	0.0042	0.0214	0.1661	0.0037	0.0031	0.0044	0.1014	0.0134	0.0035	0.0034	0.0025	0.1434	0.098	0.0038	0.0044	0.003	0.03	0.0053	0.0057	0.168
9	rs4465020	712060	0.83	2.53107265478665	1.54	0.735299729443272	0.814162264170914	0.407014605699748	0.1278	0.0677	0.0028	0.0026	0.0048	0.003	0.0041	0.0212	0.1663	0.0036	0.0032	0.0043	0.1017	0.0134	0.0035	0.0034	0.0029	0.1435	0.0978	0.0038	0.0044	0.0029	0.0299	0.0051	0.0057	0.1682
9	rs912174	712156	0.83	2.53107265478665	1.54	0.735299729443272	0.811487072098499	0.406755047102918	0.1278	0.0677	0.0028	0.0026	0.0048	0.003	0.0041	0.0212	0.1663	0.0037	0.0032	0.0045	0.1017	0.0134	0.0035	0.0034	0.0029	0.1435	0.0977	0.0038	0.0044	0.0029	0.0299	0.0051	0.0057	0.1682
9	rs11789987	712599	0.83	2.53107265478665	1.54	0.735299729443272	0.782079054299001	0.390751785231909	0.1278	0.0676	0.0029	0.0026	0.0048	0.003	0.0041	0.0211	0.1663	0.0037	0.0032	0.0045	0.1019	0.0134	0.0035	0.0035	0.003	0.1435	0.0978	0.0037	0.0043	0.0028	0.0297	0.005	0.0057	0.1681
9	rs118120405	713894	0.83	2.53107265478665	1.55	0.693638871087907	0.723565340007088	0.343843232318371	0.1277	0.0676	0.0028	0.0026	0.0047	0.0031	0.0041	0.021	0.1666	0.0037	0.0033	0.0045	0.102	0.0133	0.0035	0.0035	0.0031	0.1438	0.0979	0.0037	0.0042	0.0028	0.0295	0.005	0.0057	0.1682
9	rs4740866	716570	0.83	2.53107265478665	1.56	0.653525583231	0.738062925540762	0.349675121601528	0.1274	0.0675	0.0028	0.0025	0.0047	0.0031	0.0039	0.0208	0.1672	0.0037	0.0034	0.0045	0.1021	0.0132	0.0034	0.0037	0.0033	0.1441	0.0981	0.0036	0.004	0.0028	0.0291	0.0048	0.0057	0.1683
9	rs10976038	718835	0.83	2.53107265478665	1.55	0.693638871087907	0.836974100868484	0.333000619763289	0.1272	0.0673	0.0029	0.0024	0.0046	0.0029	0.0035	0.0209	0.1678	0.0036	0.0035	0.0046	0.1018	0.0134	0.0034	0.0036	0.0032	0.1442	0.0984	0.0035	0.0037	0.0028	0.0293	0.0049	0.0059	0.1684
9	rs7861700	720583	0.83	2.53107265478665	1.55	0.693638871087907	0.832994351986444	0.33165241223901	0.1272	0.0672	0.0029	0.0024	0.0046	0.003	0.0035	0.0209	0.1684	0.0035	0.0035	0.0046	0.1016	0.0133	0.0034	0.0037	0.0031	0.145	0.0971	0.0033	0.0038	0.0028	0.0295	0.0049	0.006	0.1686
9	rs10815522	721431	0.82	2.65387157591344	1.55	0.693638871087907	0.782620805655488	0.316566061568284	0.127	0.0672	0.003	0.0023	0.0046	0.0029	0.0033	0.0209	0.1684	0.0035	0.0035	0.0046	0.1013	0.0133	0.0034	0.0037	0.0031	0.1452	0.0973	0.0032	0.0038	0.0028	0.0296	0.0049	0.0061	0.1688
9	rs10815530	724217	0.83	2.53107265478665	1.54	0.735299729443272	0.706602885507253	0.336070644071642	0.1275	0.0674	0.003	0.0023	0.0045	0.0027	0.0032	0.0208	0.1695	0.0033	0.0035	0.0047	0.1008	0.0128	0.0034	0.0037	0.0032	0.1452	0.0965	0.0031	0.0039	0.0028	0.0296	0.005	0.0058	0.1695
9	rs12337175	727680	0.83	2.53107265478665	1.52	0.823332010267983	0.70638088706024	0.339148841208011	0.1277	0.0676	0.003	0.0023	0.0045	0.0026	0.0031	0.0207	0.1699	0.0033	0.0035	0.0047	0.1005	0.0125	0.0033	0.0037	0.0031	0.1452	0.0965	0.003	0.0039	0.0027	0.0297	0.005	0.0057	0.1698
9	rs12352313	730054	0.83	2.53107265478665	1.53	0.778525311864042	0.722967147643767	0.368473550370898	0.1277	0.0675	0.0029	0.0023	0.0045	0.0025	0.0031	0.0207	0.1704	0.0033	0.0035	0.0048	0.0998	0.0124	0.0033	0.0037	0.0031	0.1459	0.0962	0.0029	0.0039	0.0027	0.0298	0.005	0.0057	0.17
9	rs34832656	732536	0.83	2.53107265478665	1.53	0.778525311864042	0.722144990689314	0.380649487249056	0.1278	0.0678	0.0028	0.0022	0.0045	0.0026	0.003	0.0206	0.1703	0.0033	0.0034	0.0049	0.0996	0.0123	0.0033	0.0038	0.0031	0.146	0.0958	0.0029	0.004	0.0026	0.03	0.0051	0.0057	0.17
9	rs41281777	733398	0.83	2.53107265478665	1.53	0.778525311864042	0.749038172333779	0.386139075771314	0.1279	0.0679	0.0028	0.0022	0.0045	0.0026	0.003	0.0207	0.1706	0.0032	0.0034	0.0049	0.0998	0.0122	0.0034	0.0038	0.0031	0.1457	0.0958	0.0029	0.004	0.0026	0.0301	0.0051	0.0057	0.1698
9	rs10739127	737436	0.83	2.53107265478665	1.53	0.778525311864042	0.749114110754827	0.389853679420715	0.1279	0.0683	0.0028	0.0022	0.0046	0.0027	0.003	0.0208	0.1704	0.0032	0.0035	0.0049	0.0999	0.012	0.0034	0.0037	0.0032	0.1453	0.0956	0.0028	0.0042	0.0026	0.0305	0.0052	0.0057	0.1692
9	rs2296052	738238	0.83	2.53107265478665	1.53	0.778525311864042	0.756191134242259	0.407274209569924	0.1279	0.0684	0.0028	0.0021	0.0046	0.0027	0.003	0.0208	0.1704	0.0032	0.0035	0.0049	0.0999	0.012	0.0034	0.0037	0.0032	0.1452	0.0956	0.0028	0.0043	0.0027	0.0306	0.0052	0.0057	0.1692
9	rs7848729	739851	0.83	2.53107265478665	1.53	0.778525311864042	0.748582612760351	0.346817690895416	0.1281	0.0685	0.0028	0.0021	0.0045	0.0027	0.0029	0.0209	0.1705	0.0032	0.0034	0.0049	0.0997	0.012	0.0034	0.0037	0.0032	0.1449	0.0955	0.0028	0.0043	0.0027	0.0307	0.0052	0.0057	0.1691
9	rs7027313	741187	0.83	2.53107265478665	1.51	0.869735485018148	0.890751017143275	0.410392979126139	0.1278	0.0694	0.0025	0.0021	0.0045	0.0027	0.0029	0.0211	0.1712	0.0032	0.0035	0.0051	0.0998	0.0121	0.0035	0.0037	0.0031	0.1438	0.0959	0.0027	0.0045	0.0028	0.0309	0.0052	0.0058	0.1679
9	rs10758863	742642	0.83	2.53107265478665	1.51	0.869735485018148	0.874047090253135	0.36318181909393	0.1277	0.0691	0.0026	0.0022	0.0047	0.0027	0.0028	0.0213	0.1707	0.0036	0.0036	0.0053	0.0998	0.0118	0.0035	0.0039	0.0032	0.1445	0.0953	0.0029	0.0046	0.0029	0.031	0.0053	0.0059	0.1669
9	rs75259231	742835	0.83	2.53107265478665	1.51	0.869735485018148	0.863281427947275	0.331284996328168	0.1274	0.069	0.0026	0.0021	0.0047	0.0027	0.0027	0.0215	0.1708	0.0036	0.0036	0.0055	0.0996	0.0118	0.0035	0.0039	0.0032	0.1445	0.0951	0.0029	0.0046	0.0029	0.0309	0.0053	0.0059	0.167
9	rs12377726	742884	0.83	2.53107265478665	1.5	0.917750694748585	0.876077009403331	0.338779027816849	0.1274	0.069	0.0026	0.0021	0.0047	0.0027	0.0027	0.0215	0.1708	0.0036	0.0036	0.0055	0.0996	0.0118	0.0035	0.0039	0.0031	0.1444	0.0952	0.0029	0.0046	0.0029	0.0309	0.0054	0.0059	0.167
9	rs16923370	750781	0.83	2.53107265478665	1.51	0.869735485018148	1.14696752120996	0.400797747020609	0.1264	0.0689	0.0024	0.002	0.0049	0.0025	0.0027	0.0219	0.1692	0.004	0.0035	0.0057	0.1023	0.0112	0.0035	0.0042	0.0023	0.1442	0.0966	0.0032	0.0049	0.0032	0.031	0.0055	0.0058	0.1655
9	rs7875193	751570	0.83	2.53107265478665	1.51	0.869735485018148	1.09636621239975	0.362678977162709	0.1265	0.069	0.0024	0.002	0.0049	0.0024	0.0027	0.0219	0.169	0.0041	0.0035	0.0057	0.1024	0.0111	0.0035	0.0041	0.0022	0.1442	0.0967	0.0032	0.0049	0.0032	0.0309	0.0055	0.0058	0.1653
9	rs12002168	752104	0.83	2.53107265478665	1.51	0.869735485018148	1.08765104285138	0.372899798325711	0.1264	0.069	0.0024	0.002	0.0049	0.0024	0.0027	0.022	0.1689	0.0041	0.0035	0.0057	0.1025	0.0111	0.0035	0.0041	0.0022	0.1442	0.0968	0.0034	0.0049	0.0032	0.0309	0.0055	0.0058	0.1653
9	rs76229470	752270	0.83	2.53107265478665	1.51	0.869735485018148	1.06915762453468	0.348556194043495	0.1264	0.069	0.0024	0.002	0.0049	0.0024	0.0027	0.022	0.1689	0.0041	0.0035	0.0057	0.1025	0.0111	0.0035	0.0041	0.0022	0.1441	0.0968	0.0034	0.0049	0.0032	0.0309	0.0055	0.0058	0.1653
9	rs17369692	752957	0.83	2.53107265478665	1.51	0.869735485018148	1.0611452429623	0.340258982476078	0.1264	0.069	0.0024	0.002	0.0049	0.0024	0.0027	0.022	0.1688	0.0042	0.0035	0.0057	0.1026	0.0111	0.0035	0.0041	0.0022	0.1441	0.0968	0.0035	0.0049	0.0032	0.0309	0.0055	0.0058	0.1653
9	rs77913037	754423	0.83	2.53107265478665	1.51	0.869735485018148	1.10537715871573	0.347810815150384	0.1266	0.069	0.0024	0.0019	0.0049	0.0024	0.0026	0.0221	0.1683	0.0043	0.0035	0.0057	0.1029	0.0111	0.0035	0.004	0.0021	0.1439	0.0968	0.0035	0.0049	0.0032	0.0309	0.0055	0.0058	0.1651
9	rs16935794	755147	0.83	2.53107265478665	1.5	0.917750694748585	1.13764263950366	0.351791456721756	0.1267	0.0691	0.0024	0.0019	0.0049	0.0024	0.0026	0.0221	0.1681	0.0043	0.0035	0.0057	0.103	0.0111	0.0035	0.004	0.0021	0.1438	0.0969	0.0036	0.0049	0.0032	0.0309	0.0056	0.0058	0.165
9	rs1917	761569	0.82	2.65387157591344	1.45	1.18248085352797	1.57375536371834	0.398344180711988	0.1274	0.0692	0.0025	0.0018	0.0049	0.0023	0.0023	0.0226	0.166	0.005	0.0034	0.0059	0.1044	0.0112	0.0033	0.0039	0.0017	0.1431	0.0973	0.004	0.0051	0.0033	0.0309	0.0057	0.0059	0.1642
9	rs10815621	761623	0.83	2.53107265478665	1.43	1.30010819984047	1.5770257464421	0.410392979126139	0.1273	0.0692	0.0025	0.0018	0.0049	0.0023	0.0023	0.0226	0.166	0.005	0.0034	0.0059	0.1045	0.0111	0.0033	0.0039	0.0017	0.1431	0.0973	0.004	0.0051	0.0033	0.031	0.0057	0.0059	0.1641
9	rs6477206	761813	0.82	2.65387157591344	1.42	1.36148099659693	1.59146491652944	0.434912293615256	0.1273	0.0693	0.0025	0.0018	0.0049	0.0023	0.0022	0.0226	0.1659	0.0051	0.0034	0.0059	0.1046	0.0108	0.0033	0.0039	0.0017	0.143	0.0974	0.0041	0.0051	0.0034	0.0311	0.0057	0.0059	0.164
9	rs16923525	762005	0.83	2.53107265478665	1.42	1.36148099659693	1.43143292770693	0.405069021324154	0.1274	0.0691	0.0028	0.0018	0.0049	0.0023	0.0022	0.0226	0.1661	0.0051	0.0035	0.0059	0.1044	0.0109	0.0033	0.0038	0.0017	0.1429	0.0971	0.0041	0.0052	0.0034	0.0308	0.0058	0.006	0.1641
9	rs76904519	765194	0.83	2.53107265478665	1.44	1.24044493409381	1.25938175109236	0.354036265305706	0.1272	0.0683	0.0028	0.0017	0.005	0.0024	0.0022	0.0224	0.166	0.0052	0.0036	0.0058	0.1048	0.0112	0.0034	0.0037	0.0016	0.1435	0.0966	0.0043	0.0053	0.0036	0.0303	0.0058	0.006	0.1644
9	rs7852994	765828	0.83	2.53107265478665	1.48	1.01867282088958	1.25205518793687	0.351044096756812	0.1272	0.0682	0.0028	0.0017	0.005	0.0024	0.0022	0.0224	0.166	0.0052	0.0036	0.0058	0.1049	0.0112	0.0034	0.0037	0.0016	0.1435	0.0965	0.0043	0.0053	0.0036	0.0302	0.0058	0.006	0.1644
9	rs6477221	776473	0.82	2.65387157591344	1.47	1.07160640764864	1.1758538507113	0.29385954252709	0.127	0.0678	0.0028	0.0017	0.0051	0.0025	0.0023	0.0224	0.166	0.0053	0.0037	0.0057	0.1051	0.0115	0.0034	0.0037	0.0015	0.1439	0.0962	0.0044	0.0054	0.0038	0.0299	0.0058	0.006	0.1644
9	rs2887675	776546	0.82	2.65387157591344	1.47	1.07160640764864	1.17649489454855	0.29385954252709	0.127	0.0678	0.0028	0.0017	0.0051	0.0025	0.0023	0.0224	0.166	0.0053	0.0037	0.0057	0.1051	0.0115	0.0034	0.0037	0.0015	0.1439	0.0962	0.0044	0.0054	0.0038	0.0299	0.0058	0.006	0.1644
9	rs11794001	783717	0.82	2.65387157591344	1.47	1.07160640764864	0.99278658739177	0.2738667369774	0.1262	0.0673	0.0028	0.0017	0.0053	0.0025	0.0022	0.0223	0.1663	0.0054	0.0038	0.0058	0.1048	0.0115	0.0035	0.0035	0.0015	0.1441	0.0958	0.0044	0.0055	0.0039	0.0296	0.0058	0.0062	0.1654
9	rs74513198	786299	0.83	2.53107265478665	1.47	1.07160640764864	0.869588277230083	0.273751096270403	0.125	0.0667	0.0028	0.0017	0.0055	0.0026	0.0022	0.0223	0.1666	0.0056	0.0039	0.0058	0.1042	0.0114	0.0035	0.0033	0.0015	0.1445	0.0955	0.0044	0.0056	0.0041	0.0295	0.0058	0.0063	0.1667
9	rs10976579	788518	0.82	2.65387157591344	1.47	1.07160640764864	0.692237699943226	0.266725692718978	0.1221	0.0655	0.0029	0.0016	0.0059	0.0028	0.0021	0.0223	0.1674	0.0058	0.0041	0.0058	0.1027	0.0113	0.0037	0.0029	0.0014	0.1455	0.0947	0.0045	0.0058	0.0045	0.0294	0.0058	0.0067	0.1698
9	rs17371714	792777	0.83	2.53107265478665	1.47	1.07160640764864	0.547345799486752	0.266152358239991	0.1216	0.0659	0.0029	0.0016	0.006	0.0028	0.002	0.022	0.1673	0.0058	0.004	0.0057	0.101	0.0111	0.0038	0.0026	0.0013	0.1472	0.0942	0.0045	0.0058	0.0046	0.0294	0.0057	0.0068	0.1712
9	rs7042910	793611	0.83	2.53107265478665	1.47	1.07160640764864	0.561052895096075	0.276994721239322	0.1216	0.0659	0.0028	0.0016	0.006	0.0028	0.002	0.022	0.1673	0.0059	0.004	0.0057	0.1009	0.0111	0.0038	0.0025	0.0013	0.1473	0.0943	0.0045	0.0057	0.0046	0.0294	0.0057	0.0066	0.1714
9	rs16924003	794761	0.83	2.53107265478665	1.46	1.12620512571235	0.562919213484826	0.273519860103725	0.1215	0.0659	0.0028	0.0016	0.006	0.0028	0.002	0.022	0.1673	0.0059	0.004	0.0057	0.1008	0.011	0.0038	0.0025	0.0013	0.1474	0.0943	0.0045	0.0057	0.0047	0.0293	0.0057	0.0066	0.1715
9	rs10815704	798773	0.83	2.53107265478665	1.46	1.12620512571235	0.552425953943749	0.272826513887828	0.1212	0.0663	0.0028	0.0017	0.0062	0.0027	0.0019	0.0219	0.167	0.0059	0.004	0.0056	0.0996	0.011	0.0039	0.0023	0.0012	0.1479	0.0939	0.0045	0.0057	0.0048	0.0293	0.0059	0.0067	0.1729
9	rs67892439	799269	0.83	2.53107265478665	1.46	1.12620512571235	0.63865010826722	0.270749743764592	0.121	0.0664	0.0028	0.0017	0.0063	0.0027	0.0019	0.0219	0.1669	0.0059	0.004	0.0056	0.0992	0.011	0.0039	0.0022	0.0012	0.1479	0.0938	0.0046	0.0057	0.0049	0.0293	0.0062	0.0068	0.1731
9	rs11791203	799579	0.83	2.53107265478665	1.46	1.12620512571235	0.602640622536523	0.267873511848278	0.121	0.0664	0.0028	0.0018	0.0063	0.0027	0.0019	0.0219	0.1666	0.0057	0.004	0.0056	0.0991	0.011	0.0038	0.0022	0.0012	0.1479	0.0939	0.0045	0.0056	0.0051	0.0293	0.0062	0.0067	0.1734
9	rs10976668	800773	0.84	2.41160702151348	1.46	1.12620512571235	0.444846059735684	0.276646627252981	0.1213	0.0688	0.003	0.002	0.0065	0.0024	0.0018	0.0218	0.1639	0.0056	0.0044	0.005	0.0963	0.0108	0.0038	0.0022	0.0011	0.1489	0.0926	0.0046	0.0056	0.0055	0.0293	0.0065	0.0068	0.1766
9	rs7019952	800919	0.84	2.41160702151348	1.46	1.12620512571235	0.484703371715844	0.286678328200725	0.1211	0.0691	0.003	0.002	0.0066	0.0023	0.0018	0.0218	0.1637	0.0056	0.0044	0.0049	0.0962	0.0108	0.0038	0.0021	0.0011	0.149	0.0925	0.0046	0.0056	0.0055	0.0294	0.0065	0.0068	0.1768
9	rs4742415	801706	0.84	2.41160702151348	1.46	1.12620512571235	0.506426708654041	0.289379659456013	0.1203	0.07	0.0031	0.0021	0.0069	0.002	0.0013	0.0216	0.1637	0.0053	0.0046	0.0046	0.0959	0.0106	0.0037	0.0019	0.0012	0.1502	0.0921	0.0044	0.0054	0.0056	0.0293	0.0066	0.0064	0.1785
9	rs10815729	804603	0.83	2.53107265478665	1.46	1.12620512571235	0.423015769333284	0.367842447748089	0.1233	0.0704	0.0033	0.002	0.0071	0.0018	0.0011	0.0213	0.1628	0.0051	0.0047	0.0044	0.0966	0.0094	0.0038	0.0019	0.0012	0.1501	0.091	0.0044	0.0051	0.0056	0.0295	0.0065	0.0061	0.1787
9	rs66518972	805626	0.83	2.53107265478665	1.46	1.12620512571235	0.399357016947404	0.36746393293686	0.1234	0.0704	0.0033	0.002	0.0071	0.0018	0.0011	0.0212	0.1627	0.0051	0.0046	0.0044	0.0966	0.0093	0.0038	0.002	0.0012	0.1502	0.0909	0.0044	0.0051	0.0055	0.0295	0.0065	0.0061	0.1789
9	rs34585632	807285	0.83	2.53107265478665	1.46	1.12620512571235	0.414114278595016	0.396152405986527	0.1235	0.0704	0.0033	0.002	0.0071	0.0018	0.0011	0.0212	0.1626	0.0051	0.0046	0.0044	0.0968	0.009	0.0038	0.002	0.0012	0.1503	0.091	0.0044	0.005	0.0055	0.0297	0.0065	0.0061	0.179
9	rs10976776	820280	0.83	2.53107265478665	1.46	1.12620512571235	0.467522076258883	0.425557653857515	0.1233	0.0701	0.0034	0.0019	0.0077	0.0016	0.0011	0.0211	0.1622	0.005	0.0047	0.0049	0.0958	0.0088	0.004	0.0021	0.0013	0.1513	0.0904	0.0045	0.005	0.0054	0.0297	0.0065	0.0062	0.1792
9	rs78898168	821962	0.83	2.53107265478665	1.46	1.12620512571235	0.484517027782375	0.425032262035792	0.1234	0.0702	0.0034	0.0019	0.0078	0.0016	0.0011	0.0212	0.1621	0.005	0.0047	0.0049	0.0957	0.0088	0.0041	0.0021	0.0013	0.1514	0.0905	0.0045	0.005	0.0053	0.0296	0.0065	0.0062	0.1791
9	rs57459147	824403	0.83	2.53107265478665	1.46	1.12620512571235	0.532758179384637	0.433195395871847	0.1234	0.0702	0.0034	0.0019	0.008	0.0016	0.001	0.0212	0.1619	0.005	0.0046	0.005	0.0955	0.0087	0.0041	0.0021	0.0013	0.1517	0.0905	0.0045	0.0049	0.0053	0.0296	0.0065	0.0062	0.1789
9	rs10976818	826427	0.83	2.53107265478665	1.46	1.12620512571235	0.89337046931416	0.484109577421359	0.1233	0.0702	0.0035	0.002	0.0086	0.0017	0.001	0.0212	0.1613	0.0049	0.0046	0.0056	0.0947	0.0084	0.0041	0.0022	0.0014	0.1515	0.0906	0.0045	0.0052	0.0053	0.0297	0.0066	0.0062	0.1791
9	rs10976820	826973	0.83	2.53107265478665	1.46	1.12620512571235	1.03499004873774	0.536166507697021	0.1232	0.07	0.0035	0.002	0.0088	0.0017	0.001	0.0212	0.1611	0.0048	0.0046	0.0058	0.0939	0.0083	0.004	0.0022	0.0014	0.1525	0.0906	0.0045	0.0052	0.0054	0.0297	0.0066	0.0062	0.1793
9	rs66908670	827937	0.83	2.53107265478665	1.46	1.12620512571235	1.1060027671613	0.564379599491159	0.1231	0.07	0.0035	0.002	0.0088	0.0016	0.001	0.0212	0.1611	0.0048	0.0047	0.0059	0.0936	0.0082	0.004	0.0022	0.0014	0.1527	0.0905	0.0045	0.0053	0.0053	0.0297	0.0065	0.0062	0.1794
9	rs72614059	832928	0.83	2.53107265478665	1.46	1.12620512571235	1.08481129022083	0.541472894597632	0.1233	0.0699	0.0035	0.002	0.0088	0.0016	0.001	0.0211	0.1608	0.0048	0.0047	0.0059	0.093	0.0084	0.004	0.0022	0.0014	0.1529	0.0905	0.0045	0.0053	0.0053	0.0298	0.0066	0.0061	0.1797
9	rs1885926	834091	0.83	2.53107265478665	1.47	1.07160640764864	1.07763644084414	0.535190432221631	0.1233	0.0698	0.0035	0.002	0.0088	0.0016	0.001	0.0211	0.1608	0.0048	0.0047	0.0059	0.0929	0.0084	0.004	0.0022	0.0014	0.1528	0.0905	0.0045	0.0053	0.0053	0.0298	0.0066	0.0061	0.1799
9	rs17372837	839141	0.83	2.53107265478665	1.47	1.07160640764864	1.09957466595962	0.546652044996959	0.1234	0.0697	0.0036	0.002	0.0088	0.0016	0.001	0.0211	0.1606	0.0047	0.0048	0.006	0.0925	0.0084	0.0041	0.0022	0.0014	0.153	0.0904	0.0045	0.0053	0.0053	0.0298	0.0067	0.0061	0.1802
9	rs7853446	843731	0.82	2.65387157591344	1.47	1.07160640764864	1.03464193481619	0.558455016926665	0.1238	0.0698	0.0037	0.0021	0.0087	0.0017	0.0011	0.0212	0.1599	0.0044	0.0049	0.006	0.0911	0.0082	0.0042	0.0022	0.0016	0.154	0.0902	0.0046	0.0054	0.0053	0.0298	0.0067	0.0061	0.1804
9	rs7856704	844022	0.82	2.65387157591344	1.48	1.01867282088958	1.0334239094235	0.593941838942692	0.1238	0.0698	0.0037	0.0021	0.0087	0.0018	0.0011	0.0212	0.1599	0.0044	0.0049	0.006	0.0911	0.0082	0.0042	0.0022	0.0016	0.154	0.0902	0.0045	0.0054	0.0053	0.0298	0.0067	0.0061	0.1804
9	rs7040024	845516	0.82	2.65387157591344	1.48	1.01867282088958	0.981858088022839	0.555498472816277	0.1237	0.0696	0.0036	0.0022	0.0087	0.0019	0.0012	0.0212	0.1596	0.0044	0.0049	0.006	0.0912	0.0081	0.0043	0.0023	0.0017	0.1541	0.0902	0.0046	0.0054	0.0054	0.0298	0.0067	0.006	0.1803
9	rs72697189	845820	0.82	2.65387157591344	1.48	1.01867282088958	0.89312475830516	0.517420941719866	0.1232	0.0692	0.0037	0.0022	0.0087	0.0018	0.0012	0.021	0.1611	0.004	0.0048	0.006	0.0915	0.0082	0.0043	0.0022	0.0018	0.1537	0.09	0.0046	0.0055	0.0054	0.0299	0.0066	0.006	0.1805
9	rs2146532	847547	0.82	2.65387157591344	1.48	1.01867282088958	0.901248203776319	0.586374669308696	0.1227	0.069	0.0037	0.0022	0.0087	0.0019	0.0013	0.021	0.1608	0.0039	0.0049	0.0061	0.0925	0.0082	0.0045	0.0022	0.0019	0.1535	0.0897	0.0047	0.0056	0.0054	0.0299	0.0066	0.006	0.1801
9	rs78019630	847566	0.82	2.65387157591344	1.48	1.01867282088958	0.990220775317644	0.606269761450591	0.1224	0.069	0.0038	0.0022	0.0088	0.0019	0.0013	0.0211	0.1609	0.0039	0.005	0.0062	0.0922	0.0082	0.0043	0.0022	0.0019	0.1535	0.0898	0.0047	0.0056	0.0056	0.0301	0.0065	0.006	0.1801
9	rs75713105	848112	0.82	2.65387157591344	1.47	1.07160640764864	0.991931014769003	0.606126067705173	0.1223	0.069	0.0038	0.0022	0.0088	0.0019	0.0013	0.0211	0.1609	0.0039	0.0049	0.0062	0.0922	0.0082	0.0043	0.0022	0.0019	0.1534	0.0898	0.0047	0.0056	0.0056	0.0301	0.0065	0.006	0.1801
9	rs75150254	849036	0.82	2.65387157591344	1.47	1.07160640764864	0.994241753370397	0.611592099878833	0.1223	0.0689	0.0038	0.0022	0.0088	0.0019	0.0013	0.0211	0.1608	0.0039	0.0049	0.0062	0.0923	0.0082	0.0043	0.0022	0.0019	0.1534	0.0898	0.0047	0.0056	0.0056	0.0301	0.0065	0.006	0.1801
9	rs7873478	858429	0.82	2.65387157591344	1.47	1.07160640764864	0.89812646214464	0.627624664572342	0.1216	0.0695	0.004	0.0023	0.0087	0.002	0.0015	0.021	0.1601	0.0039	0.005	0.0063	0.0926	0.0083	0.0044	0.0022	0.0021	0.153	0.0892	0.0048	0.0058	0.0058	0.0301	0.0066	0.0059	0.1803
9	rs755383	863635	0.82	2.65387157591344	1.46	1.12620512571235	0.708528171849161	0.754497191514811	0.1212	0.0703	0.0043	0.0025	0.0083	0.0023	0.0017	0.0211	0.1592	0.0039	0.0051	0.0064	0.0931	0.0084	0.0044	0.0023	0.0022	0.1528	0.0874	0.0049	0.0061	0.0061	0.0301	0.0067	0.0058	0.1802
9	rs12378663	874300	0.82	2.65387157591344	1.46	1.12620512571235	0.429607288378715	0.670696999153414	0.1196	0.0701	0.0042	0.0028	0.0079	0.0026	0.002	0.0208	0.1593	0.004	0.0053	0.0064	0.0934	0.0085	0.0048	0.0024	0.0024	0.1536	0.0865	0.0052	0.0063	0.0065	0.0297	0.0066	0.0058	0.1801
9	rs2370214	875364	0.82	2.65387157591344	1.46	1.12620512571235	0.4330101782305	0.665993033929119	0.1194	0.07	0.0042	0.0028	0.0079	0.0026	0.0021	0.0208	0.1592	0.004	0.0053	0.0065	0.0935	0.0085	0.0048	0.0024	0.0024	0.1535	0.0863	0.0052	0.0063	0.0065	0.0297	0.0066	0.0059	0.1802
9	rs1998439	877092	0.82	2.65387157591344	1.46	1.12620512571235	0.429080446182385	0.627914431817207	0.1191	0.07	0.0042	0.0028	0.008	0.0027	0.0021	0.0207	0.1593	0.004	0.0053	0.0065	0.0936	0.0085	0.0049	0.0025	0.0024	0.1536	0.086	0.0052	0.0064	0.0066	0.0296	0.0066	0.0059	0.1802
9	rs55873183	878563	0.82	2.65387157591344	1.46	1.12620512571235	0.421564310477736	0.585091995670587	0.1188	0.07	0.0042	0.0028	0.008	0.0028	0.0022	0.0207	0.1592	0.004	0.0053	0.0065	0.0938	0.0086	0.0049	0.0024	0.0024	0.1539	0.0857	0.0052	0.0064	0.0066	0.0294	0.0066	0.0059	0.1802
9	rs4742526	879807	0.82	2.65387157591344	1.45	1.18248085352797	0.422667192876958	0.549035730268748	0.1183	0.07	0.0042	0.0028	0.0081	0.003	0.0023	0.0207	0.1591	0.004	0.0054	0.0065	0.094	0.0087	0.005	0.0025	0.0024	0.1542	0.0855	0.0052	0.0064	0.0067	0.0292	0.0066	0.006	0.1802
9	rs10733547	880777	0.82	2.65387157591344	1.43	1.30010819984047	0.402298316719142	0.50941902923141	0.117	0.0701	0.0042	0.0028	0.008	0.0031	0.0023	0.0206	0.159	0.0041	0.0055	0.0066	0.0942	0.0087	0.0051	0.0025	0.0025	0.1548	0.0857	0.0052	0.0064	0.0067	0.0289	0.0066	0.006	0.1802
9	rs6477354	884420	0.81	2.78001553493395	1.43	1.30010819984047	0.178044573495994	0.496244340074842	0.1172	0.0701	0.0043	0.003	0.0073	0.0033	0.0025	0.0202	0.1573	0.0042	0.0054	0.0061	0.0959	0.0091	0.0055	0.0026	0.0027	0.1558	0.0859	0.0051	0.0068	0.007	0.0286	0.0066	0.0061	0.1782
9	rs7847296	884477	0.81	2.78001553493395	1.45	1.18248085352797	0.166950093779525	0.478681032636326	0.1169	0.0702	0.0043	0.003	0.0073	0.0033	0.0025	0.0202	0.1573	0.0042	0.0055	0.0061	0.096	0.0091	0.0055	0.0026	0.0027	0.1559	0.0861	0.0052	0.0068	0.007	0.0285	0.0065	0.0061	0.1782
9	rs78497159	885909	0.81	2.78001553493395	1.45	1.18248085352797	0.153079956691581	0.460612027286464	0.117	0.0699	0.0043	0.0031	0.0073	0.0033	0.0025	0.0202	0.1573	0.0042	0.0055	0.0061	0.0963	0.0091	0.0055	0.0026	0.0027	0.1558	0.0859	0.0052	0.0068	0.0071	0.0285	0.0065	0.0061	0.1782
9	rs10815971	893446	0.8	2.90951564313657	1.44	1.24044493409381	0.142555859853414	0.475025736722958	0.117	0.0687	0.0043	0.0032	0.0071	0.0036	0.0027	0.0199	0.1567	0.0042	0.0055	0.0063	0.097	0.0093	0.0056	0.0026	0.0028	0.1554	0.0863	0.0052	0.0068	0.0073	0.0287	0.0066	0.0062	0.1778
9	rs79980824	895171	0.8	2.90951564313657	1.44	1.24044493409381	0.132047996824956	0.475702095162305	0.117	0.0687	0.0043	0.0031	0.0071	0.0036	0.0027	0.0199	0.1564	0.0041	0.0055	0.0063	0.0971	0.0093	0.0055	0.0026	0.0028	0.1557	0.0863	0.0052	0.0072	0.0072	0.0287	0.0066	0.0062	0.1777
9	rs72699262	896454	0.8	2.90951564313657	1.44	1.24044493409381	0.128231848520016	0.474620041551725	0.117	0.0685	0.0043	0.0031	0.007	0.0036	0.0027	0.0198	0.1561	0.0041	0.0055	0.0063	0.0973	0.0094	0.0056	0.0025	0.0028	0.1558	0.0864	0.0052	0.0072	0.0072	0.0287	0.0065	0.0062	0.1777
9	rs10119587	897702	0.8	2.90951564313657	1.45	1.18248085352797	0.123278052084994	0.483430145616376	0.117	0.0683	0.0043	0.0031	0.0069	0.0037	0.0028	0.0198	0.1558	0.0042	0.0055	0.0064	0.0975	0.0094	0.0056	0.0025	0.0028	0.1557	0.0865	0.0052	0.0072	0.0073	0.0287	0.0065	0.0063	0.1777
9	rs16925534	899446	0.79	3.04238241382411	1.45	1.18248085352797	0.163806763878607	0.439146223520979	0.1171	0.0676	0.0044	0.0032	0.0069	0.0041	0.003	0.0198	0.1544	0.0042	0.0054	0.0066	0.0983	0.0095	0.0057	0.0027	0.003	0.1568	0.0853	0.0051	0.0071	0.0073	0.0282	0.0065	0.0062	0.178
9	rs57427528	900001	0.79	3.04238241382411	1.45	1.18248085352797	0.188798780398201	0.442992649643757	0.1169	0.0672	0.0045	0.0033	0.0069	0.0042	0.0031	0.0199	0.1534	0.0041	0.0054	0.0066	0.0988	0.0096	0.0058	0.0028	0.003	0.1575	0.0846	0.0051	0.007	0.0073	0.0284	0.0067	0.0063	0.1781
9	rs10125312	900140	0.79	3.04238241382411	1.45	1.18248085352797	0.216822746858614	0.458064767539088	0.1166	0.0675	0.0046	0.0033	0.0069	0.0043	0.0031	0.02	0.1533	0.0041	0.0054	0.0067	0.099	0.0096	0.0058	0.0028	0.003	0.1576	0.0844	0.0052	0.007	0.0073	0.0285	0.0067	0.0063	0.1776
9	rs73639477	900365	0.79	3.04238241382411	1.45	1.18248085352797	0.231150259701851	0.497749473090016	0.1161	0.0675	0.0046	0.0033	0.0069	0.0044	0.0032	0.0199	0.1524	0.0042	0.0054	0.0068	0.0992	0.0097	0.006	0.0029	0.003	0.158	0.0842	0.0058	0.007	0.0072	0.0281	0.0069	0.0063	0.1777
9	rs7857864	902264	0.78	3.17862580026036	1.45	1.18248085352797	0.434422158935427	0.523789546942381	0.118	0.068	0.0049	0.0034	0.0071	0.0051	0.0035	0.0191	0.1489	0.0043	0.0056	0.0074	0.0981	0.0105	0.0062	0.0035	0.0031	0.1574	0.0887	0.0086	0.007	0.0068	0.0268	0.0074	0.0063	0.1711
9	rs10119256	902358	0.78	3.17862580026036	1.45	1.18248085352797	0.4630156503968	0.540075220878735	0.1181	0.0687	0.0049	0.0034	0.0071	0.0052	0.0035	0.0192	0.1488	0.0043	0.0056	0.0074	0.098	0.0106	0.0062	0.0036	0.0031	0.1579	0.0886	0.0085	0.007	0.0068	0.0267	0.0073	0.0062	0.1701
9	rs10739177	902793	0.79	3.04238241382411	1.45	1.18248085352797	0.459801172287185	0.341246656018996	0.1195	0.0692	0.0048	0.0034	0.007	0.0053	0.0035	0.0189	0.1485	0.0043	0.0055	0.0075	0.097	0.0107	0.0058	0.0037	0.0032	0.1592	0.089	0.0084	0.007	0.0065	0.0261	0.0072	0.0062	0.1693
9	rs59614785	903058	0.79	3.04238241382411	1.45	1.18248085352797	0.463988208294004	0.290792103530093	0.1202	0.0693	0.0047	0.0034	0.007	0.0054	0.0035	0.0189	0.1484	0.0044	0.0055	0.0075	0.0966	0.0108	0.0057	0.0038	0.0032	0.1597	0.0891	0.0084	0.007	0.0064	0.0259	0.0072	0.0062	0.1689
9	rs78179068	905086	0.8	2.90951564313657	1.46	1.12620512571235	0.481106868103731	0.157308779897678	0.1226	0.0696	0.0046	0.0032	0.0069	0.0055	0.0036	0.0185	0.1479	0.0045	0.0055	0.0074	0.095	0.0108	0.0054	0.0041	0.0031	0.1603	0.0897	0.0083	0.0069	0.006	0.025	0.0073	0.0061	0.1689
9	rs12553424	905937	0.8	2.90951564313657	1.46	1.12620512571235	0.519834092435446	0.111296809245489	0.1235	0.0698	0.0045	0.0032	0.0068	0.0056	0.0036	0.0183	0.1477	0.0046	0.0055	0.0073	0.0944	0.0108	0.0053	0.0042	0.0031	0.1607	0.0897	0.0083	0.0068	0.0058	0.0247	0.0073	0.006	0.1689
9	rs12350317	908902	0.8	2.90951564313657	1.46	1.12620512571235	0.524340356681331	0.106179179038165	0.1243	0.0699	0.0044	0.0031	0.0068	0.0056	0.0036	0.0182	0.1475	0.0046	0.0055	0.0073	0.094	0.0108	0.0054	0.0043	0.0031	0.1613	0.0891	0.0082	0.0067	0.0058	0.0245	0.0074	0.0062	0.1688
9	rs1885779	909580	0.8	2.90951564313657	1.46	1.12620512571235	0.529772288273402	0.0878941639881679	0.1244	0.07	0.0044	0.0032	0.0068	0.0057	0.0036	0.0182	0.1477	0.0048	0.0055	0.0073	0.094	0.0108	0.0053	0.0044	0.0031	0.161	0.089	0.0082	0.0067	0.0058	0.0242	0.0074	0.0062	0.1689
9	rs72699288	910096	0.8	2.90951564313657	1.49	0.967391925764805	0.542681107792137	0.0723679956772017	0.1244	0.0701	0.0044	0.0032	0.0068	0.0057	0.0036	0.0184	0.1478	0.0049	0.0055	0.0073	0.0941	0.0108	0.0052	0.0044	0.0031	0.1611	0.0888	0.0082	0.0067	0.0057	0.0241	0.0073	0.0062	0.1688
9	rs75180145	910472	0.8	2.90951564313657	1.49	0.967391925764805	0.55368289564873	0.0698192862789994	0.1244	0.0701	0.0044	0.0032	0.0068	0.0056	0.0036	0.0185	0.1478	0.0049	0.0055	0.0074	0.0941	0.0108	0.0052	0.0044	0.0031	0.161	0.0888	0.0082	0.0067	0.0057	0.024	0.0073	0.0062	0.1687
9	rs10816035	911958	0.8	2.90951564313657	1.49	0.967391925764805	0.63300462113414	0.108684480987511	0.1248	0.0703	0.0044	0.0032	0.0068	0.0057	0.0036	0.0189	0.1477	0.0049	0.0054	0.0074	0.0941	0.0108	0.0051	0.0044	0.0031	0.1608	0.0887	0.0082	0.0066	0.0057	0.0239	0.0073	0.0062	0.1688
9	rs1322983	912742	0.8	2.90951564313657	1.49	0.967391925764805	0.599339778598717	0.102791874711138	0.1248	0.0703	0.0044	0.0032	0.0068	0.0056	0.0036	0.0189	0.1477	0.005	0.0054	0.0074	0.094	0.0109	0.005	0.0044	0.003	0.1607	0.0886	0.008	0.0066	0.0057	0.0243	0.0073	0.0062	0.169
9	rs72701005	918011	0.81	2.78001553493395	1.5	0.917750694748585	0.535426222282125	0.0709473706679503	0.1254	0.0698	0.0043	0.0033	0.0069	0.0056	0.0037	0.0191	0.1466	0.0051	0.0056	0.0073	0.094	0.0112	0.005	0.0045	0.003	0.1603	0.0893	0.008	0.0065	0.0055	0.0237	0.0073	0.0064	0.1691
9	rs77333960	919558	0.82	2.65387157591344	1.52	0.823332010267983	0.52769984461028	0.0713723338817499	0.1255	0.0696	0.0043	0.0034	0.0069	0.0056	0.0037	0.0192	0.1463	0.0052	0.0057	0.0073	0.094	0.0113	0.005	0.0045	0.003	0.1603	0.0894	0.008	0.0065	0.0055	0.0236	0.0073	0.0064	0.1691
9	rs10977499	919784	0.82	2.65387157591344	1.52	0.823332010267983	0.542418868955992	0.0921014462994714	0.1256	0.0696	0.0043	0.0034	0.0069	0.0056	0.0037	0.0192	0.1463	0.0052	0.0057	0.0073	0.094	0.0113	0.0051	0.0045	0.003	0.1603	0.0894	0.008	0.0065	0.0055	0.0236	0.0073	0.0064	0.1691
9	rs4562388	923884	0.82	2.65387157591344	1.52	0.823332010267983	0.476167472354678	0.0755341510079107	0.1262	0.0694	0.0044	0.0035	0.007	0.0055	0.0038	0.019	0.1455	0.0053	0.0058	0.0072	0.0942	0.0115	0.005	0.0046	0.003	0.1603	0.0894	0.0079	0.0065	0.0054	0.0235	0.0074	0.0065	0.1689
9	rs16926097	925271	0.82	2.65387157591344	1.5	0.917750694748585	0.445501599409115	0.0612682758992906	0.1263	0.0694	0.0044	0.0035	0.007	0.0055	0.0038	0.019	0.1454	0.0053	0.0057	0.0071	0.0941	0.0114	0.005	0.0046	0.003	0.1604	0.0892	0.0079	0.0065	0.0055	0.0235	0.0073	0.0065	0.169
9	rs113022424	928511	0.82	2.65387157591344	1.5	0.917750694748585	0.39924410674613	0.0466813831772201	0.1262	0.0695	0.0044	0.0035	0.007	0.0055	0.0039	0.0189	0.1456	0.0053	0.0057	0.0071	0.0941	0.0115	0.005	0.0046	0.003	0.1602	0.0892	0.0079	0.0065	0.0055	0.0235	0.0073	0.0065	0.169
9	rs10491584	939653	0.84	2.41160702151348	1.5	0.917750694748585	0.160561009748008	0.0727964518298534	0.125	0.0683	0.0046	0.0039	0.0073	0.0051	0.0042	0.018	0.1474	0.006	0.0058	0.0066	0.0946	0.0121	0.0052	0.0052	0.0032	0.157	0.0904	0.008	0.0064	0.0053	0.0239	0.007	0.0066	0.1696
9	rs117017255	940025	0.84	2.41160702151348	1.5	0.917750694748585	0.146653496592268	0.0411581074576938	0.125	0.0683	0.0046	0.0039	0.0073	0.0051	0.0042	0.018	0.1474	0.006	0.0058	0.0066	0.0946	0.0121	0.0052	0.0052	0.0032	0.157	0.0904	0.008	0.0064	0.0053	0.0239	0.007	0.0066	0.1696
9	rs279908	940943	0.84	2.41160702151348	1.5	0.917750694748585	0.128231848520016	0.0316554863022853	0.125	0.0684	0.0046	0.0038	0.0073	0.0051	0.0043	0.018	0.1475	0.006	0.0058	0.0066	0.0946	0.0121	0.0052	0.0053	0.0032	0.1569	0.0905	0.0078	0.0064	0.0053	0.024	0.007	0.0066	0.1695
9	rs72701054	954579	0.84	2.41160702151348	1.5	0.917750694748585	0.0900915716806251	0.0854381458425069	0.1239	0.0681	0.005	0.0047	0.0078	0.0053	0.0049	0.0179	0.149	0.0063	0.0059	0.0067	0.0948	0.0125	0.0057	0.0063	0.0038	0.1526	0.0903	0.0077	0.0061	0.0054	0.0241	0.007	0.0071	0.1677
9	rs434531	954943	0.84	2.41160702151348	1.5	0.917750694748585	0.103295781158027	0.121542442756729	0.1238	0.0681	0.005	0.0047	0.0078	0.0053	0.0049	0.0179	0.149	0.0063	0.006	0.0067	0.0948	0.0125	0.0057	0.0064	0.0038	0.1525	0.0903	0.0077	0.0061	0.0055	0.0241	0.007	0.0071	0.1677
9	rs10977838	961857	0.84	2.41160702151348	1.5	0.917750694748585	0.140421981042528	0.210641341207659	0.1239	0.0678	0.0051	0.0053	0.0078	0.0053	0.0052	0.0179	0.1493	0.0064	0.006	0.0069	0.0945	0.0125	0.0058	0.0066	0.004	0.1518	0.0899	0.0078	0.006	0.0054	0.0237	0.007	0.0072	0.1675
9	rs279903	962184	0.84	2.41160702151348	1.5	0.917750694748585	0.121004868586995	0.208730310155306	0.1238	0.0677	0.0051	0.0053	0.0079	0.0053	0.0053	0.0179	0.1495	0.0064	0.006	0.0069	0.0945	0.0125	0.0058	0.0066	0.0041	0.1516	0.09	0.0078	0.006	0.0054	0.0237	0.0069	0.0073	0.1674
9	rs72701073	966305	0.84	2.41160702151348	1.5	0.917750694748585	0.118814761657872	0.194377363497736	0.1237	0.0675	0.0052	0.0055	0.0079	0.0053	0.0054	0.018	0.1496	0.0065	0.0061	0.0069	0.0947	0.0125	0.0061	0.0068	0.0042	0.151	0.0894	0.0078	0.0062	0.0054	0.0236	0.0069	0.0073	0.1672
9	rs74330057	967781	0.84	2.41160702151348	1.49	0.967391925764805	0.131620638411964	0.232804915938675	0.1237	0.0674	0.0052	0.0056	0.0079	0.0053	0.0054	0.018	0.1496	0.0065	0.0061	0.007	0.0948	0.0125	0.0061	0.0068	0.0042	0.1508	0.0893	0.0078	0.0062	0.0054	0.0236	0.0069	0.0073	0.1672
9	rs279894	968334	0.84	2.41160702151348	1.49	0.967391925764805	0.137272846004269	0.282932830997095	0.1237	0.0674	0.0053	0.0056	0.008	0.0053	0.0055	0.018	0.1496	0.0066	0.0061	0.007	0.0948	0.0125	0.0062	0.0068	0.0043	0.1506	0.0892	0.0078	0.0063	0.0054	0.0236	0.0069	0.0073	0.1671
9	rs4742608	969044	0.84	2.41160702151348	1.5	0.917750694748585	0.150721147106618	0.3044327667443	0.1237	0.0674	0.0053	0.0057	0.008	0.0054	0.0055	0.018	0.1494	0.0066	0.0062	0.007	0.0948	0.0124	0.0062	0.0069	0.0043	0.1505	0.0891	0.0078	0.0063	0.0054	0.0236	0.0069	0.0073	0.1673
9	rs10816153	972890	0.85	2.29546224351208	1.5	0.917750694748585	0.161248406740177	0.335455983647688	0.1232	0.0671	0.0053	0.0058	0.0081	0.0054	0.0056	0.0182	0.1496	0.0068	0.0062	0.007	0.0958	0.0123	0.0064	0.0071	0.0044	0.1492	0.0888	0.0079	0.0065	0.0055	0.0234	0.007	0.0074	0.167
9	rs279911	973695	0.85	2.29546224351208	1.5	0.917750694748585	0.161730610163041	0.301094249939693	0.123	0.067	0.0053	0.0058	0.0081	0.0054	0.0056	0.0182	0.1497	0.0068	0.0063	0.007	0.096	0.0122	0.0066	0.0072	0.0044	0.1489	0.0887	0.0079	0.0065	0.0056	0.0234	0.007	0.0074	0.1668
9	rs166787	985334	0.85	2.29546224351208	1.5	0.917750694748585	0.102221636930665	0.343471944883084	0.1228	0.0669	0.0057	0.0059	0.0083	0.0055	0.0058	0.0182	0.1501	0.0067	0.0066	0.0072	0.0957	0.0119	0.0069	0.0075	0.0047	0.1476	0.0887	0.0079	0.0066	0.006	0.0231	0.0072	0.0076	0.1655
9	rs78124414	985543	0.85	2.29546224351208	1.49	0.967391925764805	0.0937804665056409	0.301332348883514	0.1228	0.0669	0.0057	0.0059	0.0083	0.0055	0.0058	0.0182	0.1501	0.0067	0.0066	0.0072	0.0957	0.0119	0.0069	0.0075	0.0047	0.1476	0.0887	0.0079	0.0066	0.006	0.0231	0.0072	0.0076	0.1654
9	rs6477419	989943	0.85	2.29546224351208	1.5	0.917750694748585	0.0838427309888813	0.412606028813671	0.1227	0.0667	0.0059	0.0059	0.0087	0.0056	0.0061	0.0182	0.1501	0.0068	0.0068	0.0074	0.0951	0.0119	0.0071	0.0077	0.0049	0.1467	0.0885	0.0081	0.0069	0.0062	0.0232	0.0073	0.0078	0.1645
9	rs10978001	990076	0.85	2.29546224351208	1.51	0.869735485018148	0.0890821191001917	0.400668508683093	0.1226	0.0666	0.006	0.006	0.0089	0.0056	0.0061	0.0182	0.15	0.0068	0.0068	0.0074	0.0949	0.0119	0.0071	0.0077	0.0049	0.1467	0.0885	0.008	0.0069	0.0062	0.0232	0.0073	0.0078	0.1644
9	rs16927037	990653	0.86	2.18262515863034	1.51	0.869735485018148	0.0768711003606567	0.411434010283075	0.1225	0.0666	0.0061	0.0061	0.0089	0.0058	0.0061	0.0182	0.15	0.0068	0.0069	0.0074	0.0945	0.012	0.0072	0.0077	0.005	0.1464	0.0885	0.008	0.007	0.0062	0.0233	0.0074	0.0078	0.1639
9	rs279877	991114	0.86	2.18262515863034	1.52	0.823332010267983	0.0877236639968886	0.442063384864579	0.1224	0.0666	0.0061	0.0062	0.009	0.0058	0.0062	0.0182	0.1499	0.0068	0.0069	0.0075	0.0943	0.012	0.0073	0.0077	0.005	0.1463	0.0883	0.008	0.007	0.0063	0.0233	0.0074	0.0078	0.1641
9	rs117902301	991679	0.86	2.18262515863034	1.52	0.823332010267983	0.0669846087752095	0.39036681258758	0.1225	0.0666	0.0062	0.0062	0.009	0.0058	0.0062	0.0182	0.1501	0.0067	0.007	0.0075	0.0943	0.0121	0.0074	0.0077	0.005	0.1459	0.0883	0.008	0.0071	0.0063	0.0233	0.0074	0.0078	0.164
9	rs76717871	991977	0.86	2.18262515863034	1.53	0.778525311864042	0.0649719723028761	0.394993406185549	0.1225	0.0666	0.0062	0.0062	0.009	0.0059	0.0062	0.0182	0.1501	0.0067	0.007	0.0075	0.0943	0.0121	0.0074	0.0077	0.005	0.1458	0.0883	0.008	0.0071	0.0063	0.0232	0.0074	0.0078	0.1639
9	rs172157	992694	0.86	2.18262515863034	1.52	0.823332010267983	0.0634599858095153	0.421097413640073	0.1226	0.0665	0.0062	0.0062	0.0091	0.0059	0.0062	0.0182	0.1501	0.0067	0.007	0.0075	0.0943	0.0121	0.0074	0.0076	0.005	0.1455	0.0884	0.008	0.0071	0.0063	0.0231	0.0075	0.0078	0.1638
9	rs78325573	999602	0.86	2.18262515863034	1.53	0.778525311864042	0.0556286503262056	0.489553860288026	0.123	0.0663	0.0062	0.0063	0.0092	0.006	0.0064	0.0182	0.1499	0.0067	0.0071	0.0076	0.0936	0.0122	0.0073	0.0077	0.0051	0.1454	0.0882	0.0082	0.0074	0.0064	0.023	0.0075	0.0078	0.1637
9	rs7047346	1000520	0.86	2.18262515863034	1.53	0.778525311864042	0.0552417634247205	0.495150429884833	0.1231	0.0662	0.0062	0.0063	0.0092	0.0061	0.0064	0.0181	0.1499	0.0067	0.0071	0.0075	0.0935	0.0122	0.0073	0.0077	0.0051	0.1453	0.0882	0.0082	0.0074	0.0066	0.023	0.0075	0.0078	0.1637
9	rs10816268	1006535	0.88	1.96681746512425	1.54	0.735299729443272	0.0558934706679656	0.519495509115706	0.1258	0.0643	0.0063	0.0064	0.0097	0.0063	0.0064	0.0177	0.1498	0.0068	0.0069	0.0076	0.0933	0.0121	0.0075	0.0074	0.0056	0.1422	0.087	0.0092	0.0079	0.0074	0.0222	0.0077	0.0077	0.1652
9	rs4742641	1009139	0.88	1.96681746512425	1.54	0.735299729443272	0.103506186472932	0.480443574353725	0.1277	0.0629	0.0064	0.0062	0.0104	0.0066	0.0067	0.0172	0.1502	0.0069	0.0066	0.0077	0.0936	0.0119	0.0077	0.007	0.0058	0.1401	0.0867	0.01	0.0083	0.0078	0.0217	0.0077	0.0077	0.1652
9	rs60100801	1010308	0.88	1.96681746512425	1.55	0.693638871087907	0.114060088372308	0.481257619688119	0.1283	0.0618	0.0063	0.0059	0.0105	0.0067	0.0068	0.0171	0.1509	0.0069	0.0065	0.0077	0.0939	0.0119	0.0076	0.0068	0.0057	0.1397	0.0863	0.0101	0.0085	0.008	0.0216	0.0075	0.0078	0.1655
9	rs79128372	1011120	0.88	1.96681746512425	1.55	0.693638871087907	0.110901437975591	0.434912293615256	0.1284	0.0617	0.0063	0.0059	0.0105	0.0067	0.0068	0.017	0.1509	0.0069	0.0065	0.0077	0.094	0.0119	0.0076	0.0067	0.0057	0.1397	0.0862	0.0102	0.0085	0.008	0.0214	0.0075	0.0078	0.1657
9	rs10119571	1015896	0.87	2.07308182465475	1.56	0.653525583231	0.265467520282364	0.497065177401891	0.1289	0.0598	0.0062	0.0058	0.011	0.0072	0.0072	0.0169	0.1511	0.007	0.0065	0.0074	0.095	0.0117	0.0072	0.0063	0.0056	0.1386	0.0865	0.0105	0.0088	0.008	0.0213	0.0073	0.008	0.1669
9	rs61708067	1016071	0.88	1.96681746512425	1.56	0.653525583231	0.312488027894953	0.536863975010518	0.1293	0.0595	0.0061	0.0059	0.011	0.0072	0.0071	0.0169	0.1511	0.007	0.0065	0.0074	0.0954	0.0116	0.0071	0.0063	0.0055	0.1386	0.0866	0.0106	0.0087	0.008	0.0209	0.0073	0.008	0.1668
9	rs78569578	1018281	0.88	1.96681746512425	1.58	0.577869115575703	0.341682548252216	0.451779657269403	0.1297	0.0593	0.006	0.0055	0.011	0.0069	0.0069	0.0169	0.1513	0.0067	0.0064	0.0074	0.0959	0.0116	0.0069	0.0058	0.0052	0.1388	0.0874	0.0106	0.0086	0.0082	0.0208	0.0071	0.0081	0.1674
9	rs76874636	1022589	0.88	1.96681746512425	1.59	0.542287549749139	0.407928054304492	0.388571666140115	0.1299	0.0592	0.0059	0.0053	0.011	0.0067	0.0068	0.0169	0.1515	0.0065	0.0063	0.0073	0.0963	0.0115	0.0067	0.0055	0.005	0.1389	0.0879	0.0106	0.0085	0.0084	0.0208	0.0071	0.0081	0.1678
9	rs72703213	1022596	0.88	1.96681746512425	1.59	0.542287549749139	0.413022586658407	0.380649487249056	0.1299	0.0593	0.0059	0.0053	0.011	0.0067	0.0068	0.0169	0.1516	0.0065	0.0063	0.0073	0.0963	0.0115	0.0067	0.0055	0.005	0.1389	0.088	0.0106	0.0085	0.0084	0.0206	0.0071	0.0081	0.1679
9	rs10958920	1023920	0.88	1.96681746512425	1.59	0.542287549749139	0.476598682313481	0.385755371084237	0.13	0.0593	0.0059	0.0053	0.0111	0.0067	0.0068	0.0169	0.1515	0.0065	0.0063	0.0073	0.0963	0.0115	0.0065	0.0054	0.005	0.139	0.0882	0.0106	0.0085	0.0084	0.0206	0.0071	0.0081	0.168
9	rs2175056	1026476	0.88	1.96681746512425	1.59	0.542287549749139	0.57471672440114	0.453114997055582	0.1301	0.0592	0.0059	0.0052	0.0111	0.0067	0.0068	0.0169	0.1516	0.0064	0.0062	0.0073	0.0964	0.0115	0.0064	0.0054	0.0049	0.1388	0.0884	0.0107	0.0084	0.0085	0.0205	0.007	0.0081	0.1682
9	rs77040918	1029948	0.89	1.86381641120984	1.58	0.577869115575703	0.623599732913154	0.393963971887036	0.1298	0.0592	0.0057	0.0051	0.011	0.0066	0.0067	0.0168	0.152	0.0063	0.006	0.0071	0.0973	0.0115	0.0063	0.0053	0.0049	0.138	0.0888	0.0107	0.0082	0.0087	0.0205	0.0069	0.0082	0.169
9	rs55832302	1036807	0.89	1.86381641120984	1.58	0.577869115575703	0.508395352191679	0.304910597509606	0.1295	0.0594	0.0057	0.0049	0.0109	0.0064	0.0063	0.0168	0.1524	0.0062	0.0059	0.0069	0.0973	0.0116	0.0062	0.0052	0.0049	0.1372	0.0903	0.0108	0.0081	0.0087	0.0204	0.0068	0.0082	0.1699
9	rs12001314	1038063	0.89	1.86381641120984	1.58	0.577869115575703	0.581267545954575	0.403125993137984	0.1295	0.0594	0.0057	0.0049	0.0109	0.0064	0.0063	0.0168	0.1525	0.0062	0.0059	0.0069	0.0974	0.0116	0.0062	0.0052	0.0049	0.1371	0.0903	0.0108	0.0081	0.0087	0.0204	0.0068	0.0082	0.1699
9	rs756145	1039939	0.89	1.86381641120984	1.58	0.577869115575703	0.593788609057006	0.422539043765051	0.1293	0.0595	0.0057	0.0049	0.0109	0.0064	0.0063	0.0166	0.1526	0.0062	0.0059	0.0069	0.0973	0.0116	0.0062	0.0052	0.0049	0.1369	0.0907	0.0108	0.0081	0.0086	0.0204	0.0068	0.0082	0.17
9	rs73386562	1040238	0.89	1.86381641120984	1.58	0.577869115575703	0.537251927556609	0.400668508683093	0.1292	0.0597	0.0057	0.0049	0.0109	0.0064	0.0062	0.0165	0.1525	0.0062	0.0059	0.0069	0.0973	0.0116	0.0062	0.0052	0.0049	0.1369	0.0907	0.0108	0.0081	0.0085	0.0205	0.0068	0.0082	0.1702
9	rs6474537	1044015	0.89	1.86381641120984	1.57	0.614941920479678	0.620106956044595	0.357160816239861	0.1291	0.0594	0.0053	0.0044	0.0108	0.0056	0.0057	0.0167	0.154	0.0057	0.0057	0.0066	0.0972	0.0112	0.0062	0.0048	0.0047	0.1343	0.0923	0.0109	0.0078	0.0086	0.023	0.0067	0.008	0.1721
9	rs2048235	1044400	0.89	1.86381641120984	1.56	0.653525583231	0.620944402550343	0.423457137301792	0.1292	0.0594	0.0052	0.0043	0.0107	0.0056	0.0057	0.0168	0.1538	0.0057	0.0056	0.0066	0.0972	0.0112	0.0063	0.0046	0.0046	0.1334	0.0928	0.0107	0.008	0.0085	0.0232	0.0067	0.0079	0.1732
9	rs7040161	1044481	0.89	1.86381641120984	1.54	0.735299729443272	0.697894380093087	0.451379258282042	0.1294	0.0596	0.0052	0.0043	0.0107	0.0055	0.0057	0.0168	0.1533	0.0056	0.0056	0.0066	0.0973	0.0112	0.0065	0.0046	0.0046	0.1333	0.093	0.0107	0.0081	0.0085	0.0232	0.0067	0.0079	0.1732
9	rs10809076	1044549	0.89	1.86381641120984	1.51	0.869735485018148	0.770663091499709	0.552405276298221	0.1293	0.0596	0.0051	0.0043	0.0105	0.0055	0.0057	0.0168	0.153	0.0055	0.0055	0.0066	0.0981	0.0111	0.0066	0.0046	0.0046	0.1333	0.093	0.0107	0.0081	0.0086	0.0232	0.0066	0.0079	0.1734
9	rs59626663	1045535	0.9	1.76406203941677	1.48	1.01867282088958	0.593173287985702	0.529621368450013	0.1307	0.0597	0.005	0.0038	0.0102	0.0051	0.0052	0.0169	0.1548	0.0052	0.0054	0.0063	0.0973	0.0108	0.0067	0.0044	0.0041	0.1319	0.0935	0.0103	0.0086	0.0083	0.0229	0.0064	0.0075	0.176
9	rs7872031	1045806	0.9	1.76406203941677	1.47	1.07160640764864	0.523115396964336	0.500214924685902	0.1314	0.0597	0.0049	0.0037	0.01	0.0049	0.0049	0.017	0.1548	0.0051	0.0054	0.006	0.0975	0.0108	0.0067	0.0043	0.0039	0.1323	0.0936	0.0103	0.0086	0.0081	0.0231	0.0063	0.0074	0.1763
9	rs67032605	1046539	0.9	1.76406203941677	1.47	1.07160640764864	0.390151794857925	0.505155116280496	0.1336	0.0601	0.0049	0.0034	0.0096	0.0047	0.0047	0.0171	0.1538	0.0048	0.0053	0.0059	0.097	0.0105	0.0068	0.0042	0.0039	0.1324	0.0936	0.0104	0.0086	0.0079	0.023	0.0062	0.0074	0.1772
9	rs72703226	1047405	0.91	1.66753670486472	1.46	1.12620512571235	0.291718472385217	0.427529428911454	0.1339	0.0601	0.005	0.0032	0.0092	0.0046	0.0044	0.0173	0.1537	0.0047	0.0053	0.0055	0.0981	0.0105	0.0067	0.0042	0.0039	0.1322	0.0943	0.0105	0.0086	0.0076	0.023	0.0061	0.0074	0.1772
9	rs72614061	1047536	0.91	1.66753670486472	1.46	1.12620512571235	0.292438609075241	0.443789574994847	0.1348	0.0601	0.0049	0.0032	0.0091	0.0045	0.0043	0.0174	0.1537	0.0047	0.0053	0.0055	0.098	0.0104	0.0068	0.0041	0.0039	0.132	0.0944	0.0105	0.0085	0.0074	0.0229	0.0061	0.0073	0.1772
9	rs7041873	1047614	0.91	1.66753670486472	1.45	1.18248085352797	0.294218993416709	0.479223174678499	0.1346	0.0601	0.0049	0.0031	0.0091	0.0044	0.0044	0.0175	0.1537	0.0047	0.0052	0.0055	0.0979	0.0104	0.0069	0.0042	0.0039	0.132	0.0945	0.0105	0.0085	0.0073	0.0229	0.006	0.0073	0.1776
9	rs12002645	1050924	0.92	1.57422166990469	1.45	1.18248085352797	0.178664975593619	0.442594329773925	0.1341	0.0609	0.0047	0.003	0.0079	0.0042	0.004	0.018	0.1543	0.0043	0.0048	0.0052	0.0987	0.01	0.007	0.0046	0.0042	0.1329	0.0945	0.0104	0.0085	0.0068	0.0233	0.0059	0.0072	0.1777
9	rs7869989	1050981	0.92	1.57422166990469	1.45	1.18248085352797	0.213937682216412	0.462894291416044	0.1341	0.0609	0.0048	0.0031	0.0079	0.0045	0.0039	0.018	0.1542	0.0043	0.0047	0.0052	0.0984	0.0099	0.0069	0.0046	0.0043	0.1325	0.0946	0.0105	0.0086	0.0068	0.0233	0.006	0.0072	0.1782
9	rs2275516	1053910	0.92	1.57422166990469	1.45	1.18248085352797	0.20285015459814	0.382561969226766	0.1339	0.0606	0.0046	0.0033	0.0076	0.0044	0.0041	0.0184	0.1546	0.0041	0.0045	0.0049	0.0992	0.0098	0.0069	0.0048	0.0045	0.1332	0.0948	0.0105	0.0085	0.0061	0.0232	0.006	0.0069	0.1776
9	rs7854435	1056101	0.92	1.57422166990469	1.45	1.18248085352797	0.234204803890392	0.430425794142742	0.1343	0.0604	0.0044	0.0034	0.0077	0.0044	0.004	0.0185	0.1542	0.0039	0.0045	0.0048	0.0994	0.0096	0.0069	0.0048	0.0044	0.1332	0.0945	0.0106	0.0085	0.0061	0.0232	0.0064	0.007	0.1777
9	rs3824419	1056728	0.92	1.57422166990469	1.45	1.18248085352797	0.256924112244875	0.396925592817307	0.1344	0.0604	0.0044	0.0035	0.0077	0.0043	0.004	0.0185	0.154	0.0039	0.0045	0.0048	0.0994	0.0096	0.0069	0.0048	0.0046	0.1334	0.0945	0.0105	0.0084	0.0061	0.0232	0.0064	0.0068	0.1779
9	rs41311430	1056870	0.92	1.57422166990469	1.45	1.18248085352797	0.272494776224492	0.359415335251917	0.1345	0.0606	0.0044	0.0034	0.0077	0.0042	0.0039	0.0186	0.154	0.0038	0.0045	0.0048	0.0995	0.0096	0.0069	0.0049	0.0046	0.1331	0.0946	0.0105	0.0084	0.0061	0.0232	0.0064	0.0068	0.178
9	rs17641078	1056959	0.92	1.57422166990469	1.45	1.18248085352797	0.279855804247936	0.392806746455667	0.1344	0.0605	0.0044	0.0034	0.0077	0.0042	0.0039	0.0186	0.154	0.0038	0.0045	0.0048	0.0995	0.0096	0.0069	0.0049	0.0047	0.1331	0.0946	0.0105	0.0084	0.0061	0.0232	0.0064	0.0067	0.1781
9	rs10809097	1057797	0.93	1.48409702783942	1.45	1.18248085352797	0.229084189187719	0.317533115843343	0.1339	0.0598	0.0043	0.0037	0.0076	0.0041	0.0041	0.0188	0.1545	0.0037	0.0045	0.0047	0.0996	0.0095	0.0067	0.0051	0.0049	0.1338	0.0942	0.0107	0.0082	0.0058	0.0229	0.0064	0.0066	0.1788
9	rs6474559	1060194	0.92	1.57422166990469	1.45	1.18248085352797	0.113641352356624	0.262834610220234	0.1329	0.0599	0.0044	0.0041	0.0071	0.0042	0.0044	0.0189	0.1567	0.0035	0.0044	0.0047	0.0994	0.0092	0.0062	0.0052	0.0053	0.1348	0.0931	0.0104	0.008	0.0054	0.0221	0.0065	0.0063	0.1791
9	rs7025640	1061450	0.92	1.57422166990469	1.44	1.24044493409381	0.109070513967327	0.249807351088719	0.1333	0.0601	0.0044	0.0041	0.0071	0.0042	0.0045	0.0187	0.1569	0.0035	0.0044	0.0047	0.0995	0.0091	0.0061	0.0052	0.0053	0.1348	0.0925	0.0105	0.008	0.0054	0.022	0.0065	0.0064	0.1791
9	rs1876752	1073114	0.93	1.48409702783942	1.44	1.24044493409381	0.147435629324458	0.275950843732749	0.1332	0.0596	0.0043	0.0041	0.0071	0.0042	0.0044	0.0188	0.1575	0.0033	0.0044	0.0046	0.1001	0.0092	0.0063	0.0052	0.0053	0.1346	0.0923	0.0108	0.0081	0.0052	0.0219	0.0063	0.0064	0.1788
9	rs77575939	1076448	0.93	1.48409702783942	1.44	1.24044493409381	0.151980912457989	0.326885308073674	0.1331	0.0595	0.0043	0.0042	0.0071	0.0042	0.0045	0.0187	0.1575	0.0033	0.0044	0.0046	0.1	0.0091	0.0063	0.0053	0.0054	0.1345	0.0926	0.0107	0.0081	0.0052	0.0219	0.0062	0.0064	0.1787
9	rs1509200	1077020	0.93	1.48409702783942	1.46	1.12620512571235	0.145290714227196	0.326031815698004	0.1331	0.0594	0.0043	0.0042	0.0071	0.0042	0.0045	0.0187	0.1575	0.0033	0.0044	0.0046	0.0999	0.0091	0.0063	0.0053	0.0054	0.1347	0.0928	0.0107	0.0081	0.0052	0.0219	0.0062	0.0065	0.1786
9	rs17641200	1077862	0.93	1.48409702783942	1.46	1.12620512571235	0.16004659298723	0.33042815514877	0.1337	0.0595	0.0044	0.0043	0.007	0.0043	0.0045	0.0187	0.1574	0.0033	0.0046	0.0045	0.0997	0.009	0.0063	0.0054	0.0054	0.1343	0.0927	0.0108	0.0079	0.0054	0.0219	0.0062	0.0065	0.1782
9	rs73371909	1078053	0.93	1.48409702783942	1.48	1.01867282088958	0.153647958983632	0.332877989554627	0.1339	0.0598	0.0044	0.0044	0.007	0.0044	0.0046	0.0186	0.1568	0.0033	0.0046	0.0045	0.0997	0.0091	0.0064	0.0055	0.0055	0.1339	0.0928	0.0109	0.0078	0.0053	0.0219	0.0063	0.0066	0.1779
9	rs7859614	1081038	0.91	1.66753670486472	1.58	0.577869115575703	0.17105302611472	0.299547986491734	0.1322	0.0597	0.0056	0.0061	0.0068	0.0055	0.0051	0.0182	0.1541	0.0036	0.0046	0.0054	0.1052	0.0092	0.0068	0.0049	0.0056	0.1335	0.096	0.0116	0.0063	0.0063	0.0218	0.0066	0.0072	0.168
9	rs117132114	1082349	0.91	1.66753670486472	1.59	0.542287549749139	0.180791030153092	0.308021951719163	0.1321	0.0597	0.0056	0.0061	0.0068	0.0055	0.0051	0.0182	0.1539	0.0036	0.0047	0.0054	0.1053	0.0093	0.0068	0.0049	0.0056	0.1333	0.0962	0.0116	0.0063	0.0063	0.0218	0.0069	0.0072	0.1677
9	rs16928735	1082486	0.91	1.66753670486472	1.6	0.508176723760061	0.180974990597317	0.303597103150958	0.1321	0.0597	0.0056	0.0061	0.0068	0.0055	0.0051	0.0182	0.1538	0.0036	0.0047	0.0054	0.1053	0.0093	0.0068	0.0049	0.0056	0.1332	0.0962	0.0116	0.0063	0.0063	0.0218	0.0069	0.0073	0.1677
9	rs10156621	1082727	0.91	1.66753670486472	1.6	0.508176723760061	0.205610607898574	0.311383158170298	0.1321	0.0597	0.0057	0.0062	0.0068	0.0055	0.005	0.0182	0.1538	0.0036	0.0047	0.0054	0.1053	0.0093	0.0068	0.0049	0.0054	0.1332	0.0962	0.0116	0.0063	0.0063	0.0218	0.007	0.0071	0.1681
9	rs77521238	1088451	0.91	1.66753670486472	1.6	0.508176723760061	0.229252461793406	0.34644548006764	0.1313	0.0595	0.0058	0.0063	0.0066	0.0056	0.0052	0.0182	0.1536	0.0035	0.0046	0.0054	0.1055	0.0094	0.0068	0.0053	0.0054	0.1331	0.0966	0.0115	0.0062	0.0067	0.022	0.0068	0.0074	0.1675
9	rs7037127	1089866	0.91	1.66753670486472	1.61	0.475515229965307	0.234716055578521	0.3506705877194	0.1313	0.0595	0.0058	0.0063	0.0065	0.0056	0.0052	0.0182	0.1536	0.0035	0.0045	0.0054	0.1055	0.0094	0.0068	0.0054	0.0054	0.133	0.0967	0.0115	0.0062	0.0068	0.0221	0.0068	0.0074	0.1675
9	rs10738192	1090919	0.9	1.76406203941677	1.61	0.475515229965307	0.218293884251717	0.339272138323189	0.1312	0.0593	0.0058	0.0063	0.0066	0.0057	0.0052	0.0181	0.1535	0.0036	0.0045	0.0054	0.1055	0.0094	0.0067	0.0054	0.0054	0.133	0.0969	0.0115	0.0062	0.0068	0.0222	0.0068	0.0074	0.1675
9	rs1396634	1094973	0.9	1.76406203941677	1.62	0.444280725791627	0.245463688037318	0.393063826291004	0.1307	0.0596	0.0058	0.0065	0.0065	0.0058	0.0053	0.0184	0.1535	0.0037	0.0045	0.0055	0.1052	0.0095	0.0067	0.0056	0.0056	0.1328	0.097	0.0116	0.0059	0.0069	0.0224	0.0068	0.0073	0.1669
9	rs117542507	1096385	0.9	1.76406203941677	1.61	0.475515229965307	0.256207841132349	0.400539281803551	0.1305	0.0598	0.0058	0.0064	0.0065	0.0058	0.0053	0.0184	0.1533	0.0037	0.0045	0.0055	0.1057	0.0094	0.0067	0.0055	0.0056	0.132	0.0973	0.0118	0.0059	0.0069	0.0225	0.0068	0.0073	0.1672
9	rs1355141	1097089	0.9	1.76406203941677	1.61	0.475515229965307	0.254956991438765	0.406236065819739	0.1304	0.0599	0.0058	0.0064	0.0065	0.0058	0.0053	0.0184	0.1532	0.0037	0.0045	0.0055	0.1057	0.0094	0.0067	0.0055	0.0056	0.1318	0.0973	0.0118	0.0059	0.0069	0.0225	0.0068	0.0073	0.1674
9	rs12341242	1097709	0.9	1.76406203941677	1.62	0.444280725791627	0.285327297294852	0.412736309120951	0.13	0.0599	0.0058	0.0063	0.0064	0.0058	0.0052	0.0186	0.1529	0.0037	0.0045	0.0055	0.106	0.0094	0.0067	0.0054	0.0055	0.132	0.0972	0.0118	0.0059	0.0069	0.0227	0.0068	0.0073	0.1677
9	rs73639864	1100339	0.89	1.86381641120984	1.62	0.444280725791627	0.347127031396978	0.537980390952681	0.1306	0.0608	0.0056	0.0067	0.0061	0.0059	0.0053	0.0187	0.1525	0.0039	0.0044	0.0055	0.1067	0.0097	0.007	0.0059	0.006	0.1287	0.0989	0.0114	0.0063	0.0068	0.0236	0.0067	0.0075	0.1648
9	rs1396635	1100680	0.89	1.86381641120984	1.63	0.414449909043039	0.471069009120159	0.651342318214483	0.1301	0.0616	0.0055	0.007	0.006	0.006	0.0054	0.0184	0.152	0.004	0.0042	0.0055	0.1072	0.0098	0.007	0.0062	0.0063	0.1269	0.1002	0.0112	0.0066	0.0069	0.0241	0.0065	0.0076	0.1636
9	rs1355142	1100738	0.88	1.96681746512425	1.63	0.414449909043039	0.577616429673881	0.615627120305377	0.1299	0.0618	0.0055	0.0073	0.0061	0.0061	0.0055	0.0185	0.152	0.004	0.0044	0.0056	0.1073	0.01	0.007	0.0064	0.0066	0.1261	0.1003	0.011	0.0067	0.0069	0.0236	0.0066	0.0078	0.163
9	rs1355143	1100839	0.88	1.96681746512425	1.63	0.414449909043039	0.660166974722014	0.652365422053963	0.1302	0.0619	0.0054	0.0075	0.006	0.0061	0.0055	0.0182	0.152	0.004	0.0043	0.0055	0.1071	0.0103	0.0069	0.0063	0.0067	0.126	0.1006	0.0109	0.0069	0.0069	0.0236	0.0064	0.0079	0.1624
9	rs7042460	1101201	0.89	1.86381641120984	1.62	0.444280725791627	1.00032862630138	0.792152052080661	0.1324	0.0618	0.0051	0.0077	0.0059	0.0061	0.0053	0.0177	0.1535	0.0041	0.0042	0.0053	0.1066	0.0103	0.0067	0.0063	0.0068	0.1242	0.1017	0.0108	0.0078	0.0068	0.0245	0.006	0.0078	0.1602
9	rs10809246	1102058	0.91	1.66753670486472	1.62	0.444280725791627	0.54484686117325	0.24801148331801	0.1375	0.0626	0.0043	0.0066	0.0063	0.005	0.0044	0.016	0.154	0.0041	0.0044	0.0047	0.108	0.0109	0.0063	0.0054	0.0053	0.1232	0.102	0.0098	0.0087	0.006	0.0231	0.0058	0.0084	0.1629
9	rs10756149	1102943	0.91	1.66753670486472	1.62	0.444280725791627	0.319344163406084	0.0909249139739374	0.1381	0.0634	0.0043	0.006	0.0065	0.0045	0.0041	0.0155	0.1544	0.0041	0.0046	0.0046	0.1075	0.0112	0.0064	0.005	0.0048	0.1238	0.1015	0.0095	0.009	0.0059	0.0229	0.0058	0.0084	0.1643
9	rs10809249	1103477	0.91	1.66753670486472	1.62	0.444280725791627	0.320502858776627	0.0911597400466434	0.1379	0.0632	0.0043	0.006	0.0066	0.0045	0.004	0.0155	0.1545	0.0041	0.0045	0.0045	0.1072	0.0113	0.0064	0.0049	0.0047	0.1243	0.1016	0.0094	0.009	0.0059	0.0229	0.0058	0.0084	0.1643
9	rs16929144	1113648	0.91	1.66753670486472	1.62	0.444280725791627	0.308619523148298	0.0653825876454319	0.1385	0.063	0.0042	0.0059	0.0066	0.0043	0.0039	0.0154	0.1545	0.0041	0.0046	0.0045	0.1076	0.0113	0.0065	0.0046	0.0046	0.1245	0.1012	0.0093	0.0091	0.0058	0.023	0.0058	0.0086	0.1646
9	rs73639870	1115145	0.91	1.66753670486472	1.62	0.444280725791627	0.302033039044632	0.0608697093311226	0.1386	0.063	0.0042	0.0059	0.0066	0.0043	0.0039	0.0153	0.1545	0.0041	0.0046	0.0045	0.1077	0.0113	0.0065	0.0046	0.0046	0.1246	0.1011	0.0093	0.0091	0.0058	0.023	0.0058	0.0085	0.1647
9	rs10809333	1117775	0.91	1.66753670486472	1.62	0.444280725791627	0.294460027480629	0.0492546460826424	0.1386	0.0631	0.0042	0.0058	0.0066	0.0043	0.0038	0.0154	0.1545	0.0041	0.0046	0.0044	0.1078	0.0113	0.0065	0.0046	0.0046	0.1245	0.1011	0.0092	0.0091	0.0058	0.0231	0.0058	0.0085	0.1648
9	rs17641360	1118422	0.91	1.66753670486472	1.62	0.444280725791627	0.231911811469726	0.0551521596853757	0.1386	0.0629	0.0042	0.0058	0.0066	0.0043	0.0043	0.0154	0.1542	0.0041	0.0046	0.0044	0.1078	0.0113	0.0065	0.0046	0.0046	0.1245	0.1012	0.0092	0.0091	0.0058	0.023	0.0058	0.0085	0.1648
9	rs117927406	1118984	0.91	1.66753670486472	1.63	0.414449909043039	0.233056744708054	0.0566875231518936	0.1386	0.0629	0.0042	0.0058	0.0066	0.0043	0.0043	0.0154	0.1542	0.0041	0.0046	0.0044	0.1079	0.0113	0.0065	0.0046	0.0046	0.1245	0.1012	0.0092	0.0091	0.0058	0.023	0.0057	0.0085	0.1648
9	rs117758726	1119109	0.91	1.66753670486472	1.63	0.414449909043039	0.229252461793406	0.06093606042113	0.1386	0.063	0.0042	0.0058	0.0066	0.0043	0.0043	0.0154	0.1542	0.0041	0.0046	0.0044	0.1078	0.0113	0.0064	0.0046	0.0046	0.1245	0.1012	0.0092	0.0091	0.0057	0.023	0.0058	0.0085	0.1648
9	rs10756193	1121579	0.9	1.76406203941677	1.63	0.414449909043039	0.237496059917024	0.0545810822115192	0.1387	0.063	0.0041	0.0058	0.0067	0.0043	0.0043	0.0153	0.1542	0.0041	0.0046	0.0043	0.1081	0.0113	0.0064	0.0045	0.0046	0.1243	0.1013	0.0092	0.0091	0.0057	0.023	0.0057	0.0086	0.1648
9	rs118016408	1121891	0.9	1.76406203941677	1.64	0.38599849551783	0.238097199171256	0.052758440569807	0.1387	0.063	0.0041	0.0058	0.0067	0.0043	0.0043	0.0153	0.1542	0.0041	0.0046	0.0043	0.1081	0.0113	0.0064	0.0045	0.0046	0.1243	0.1013	0.0092	0.0091	0.0057	0.023	0.0057	0.0086	0.1648
9	rs34717766	1123304	0.9	1.76406203941677	1.65	0.358901199458623	0.238312095193264	0.0449803670229448	0.1387	0.063	0.0041	0.0058	0.0067	0.0043	0.0043	0.0153	0.1542	0.0041	0.0046	0.0043	0.1082	0.0113	0.0064	0.0045	0.0046	0.1242	0.1014	0.0092	0.0091	0.0057	0.023	0.0057	0.0086	0.1648
9	rs4740470	1124076	0.9	1.76406203941677	1.65	0.358901199458623	0.23706718872142	0.042283217594939	0.1387	0.063	0.0041	0.0057	0.0067	0.0043	0.0043	0.0153	0.1542	0.0041	0.0046	0.0043	0.1083	0.0113	0.0064	0.0045	0.0046	0.1242	0.1014	0.0092	0.0091	0.0057	0.023	0.0057	0.0086	0.1648
9	rs78847475	1132359	0.9	1.76406203941677	1.65	0.358901199458623	0.199021014907101	0.0402124725363554	0.1387	0.063	0.0045	0.0056	0.0067	0.0042	0.0043	0.0153	0.1541	0.0041	0.0045	0.0043	0.1086	0.0113	0.0065	0.0044	0.0045	0.1242	0.1013	0.0091	0.0091	0.0056	0.0227	0.0057	0.0086	0.1651
9	rs72703299	1139290	0.9	1.76406203941677	1.64	0.38599849551783	0.193087497524295	0.0296517909980585	0.1387	0.063	0.0047	0.0055	0.0067	0.0042	0.0043	0.0153	0.1541	0.0041	0.0045	0.0043	0.1087	0.0113	0.0065	0.0044	0.0044	0.1241	0.1013	0.0091	0.009	0.0056	0.0226	0.0056	0.0086	0.1651
9	rs953168	1142407	0.9	1.76406203941677	1.64	0.38599849551783	0.202104533922358	0.0233616195959469	0.1387	0.063	0.0049	0.0055	0.0067	0.0042	0.0043	0.0153	0.154	0.0041	0.0045	0.0043	0.1089	0.0115	0.0065	0.0044	0.0044	0.124	0.1013	0.0091	0.009	0.0056	0.0225	0.0056	0.0086	0.1652
9	rs75295397	1142464	0.9	1.76406203941677	1.64	0.38599849551783	0.202536019329577	0.0231899136322475	0.1387	0.063	0.0049	0.0055	0.0067	0.0042	0.0043	0.0153	0.154	0.0041	0.0045	0.0043	0.1089	0.0115	0.0065	0.0044	0.0044	0.124	0.1013	0.0091	0.009	0.0056	0.0225	0.0056	0.0086	0.1652
9	rs62530389	1143504	0.9	1.76406203941677	1.64	0.38599849551783	0.20446442869477	0.0213824830985977	0.1388	0.0631	0.0049	0.0054	0.0067	0.0042	0.0043	0.0153	0.154	0.0041	0.0045	0.0043	0.1089	0.0115	0.0065	0.0044	0.0043	0.1241	0.1013	0.0091	0.009	0.0056	0.0224	0.0056	0.0086	0.1652
9	rs4741138	1144787	0.9	1.76406203941677	1.65	0.358901199458623	0.206879564101363	0.0171198840365831	0.1388	0.0631	0.0049	0.0054	0.0067	0.0042	0.0043	0.0153	0.154	0.0041	0.0045	0.0042	0.1089	0.0115	0.0065	0.0044	0.0042	0.1242	0.1014	0.0091	0.009	0.0055	0.0223	0.0056	0.0086	0.1652
9	rs1337621	1151090	0.91	1.66753670486472	1.64	0.38599849551783	0.208951029488622	0.0169722715630761	0.1386	0.0633	0.0048	0.0054	0.0067	0.0042	0.0042	0.0154	0.154	0.0041	0.0045	0.0043	0.1091	0.0115	0.0065	0.0044	0.0042	0.1241	0.1016	0.0091	0.009	0.0056	0.0223	0.0056	0.0086	0.1651
9	rs10809473	1152214	0.91	1.66753670486472	1.63	0.414449909043039	0.218089226208779	0.0170091156843629	0.1385	0.0634	0.0048	0.0055	0.0068	0.0042	0.0042	0.0154	0.1539	0.0041	0.0045	0.0043	0.109	0.0116	0.0065	0.0044	0.0043	0.1241	0.1017	0.0091	0.009	0.0056	0.0222	0.0056	0.0087	0.1649
9	rs117888501	1156737	0.91	1.66753670486472	1.64	0.38599849551783	0.245769663615214	0.0245364390200317	0.1383	0.0634	0.0048	0.0056	0.0068	0.0043	0.0042	0.0155	0.1537	0.0041	0.0045	0.0043	0.1088	0.0116	0.0065	0.0045	0.0044	0.124	0.1017	0.0091	0.009	0.0056	0.0222	0.0056	0.0088	0.1648
9	rs1337627	1157148	0.91	1.66753670486472	1.64	0.38599849551783	0.252066118339555	0.0250673839259533	0.1382	0.0634	0.0048	0.0056	0.0068	0.0043	0.0042	0.0156	0.1537	0.0041	0.0045	0.0044	0.1087	0.0116	0.0065	0.0045	0.0045	0.124	0.1017	0.0091	0.009	0.0056	0.0222	0.0056	0.0089	0.1647
9	rs1337630	1159236	0.91	1.66753670486472	1.65	0.358901199458623	0.298962409897307	0.0374351547775901	0.138	0.0635	0.0048	0.0057	0.0069	0.0043	0.0041	0.0157	0.1535	0.0041	0.0044	0.0044	0.1086	0.0117	0.0065	0.0045	0.0045	0.1239	0.1016	0.0091	0.0091	0.0056	0.0221	0.0056	0.0091	0.1648
9	rs17708745	1159331	0.91	1.66753670486472	1.65	0.358901199458623	0.299692001885165	0.0395509206262521	0.138	0.0635	0.0048	0.0057	0.0069	0.0043	0.0041	0.0157	0.1535	0.0041	0.0044	0.0044	0.1086	0.0117	0.0065	0.0045	0.0045	0.1239	0.1016	0.0091	0.0091	0.0056	0.0221	0.0056	0.0091	0.1648
9	rs10511429	1162143	0.91	1.66753670486472	1.65	0.358901199458623	0.312388518037308	0.0418878846418231	0.1379	0.0635	0.0048	0.0057	0.0069	0.0043	0.004	0.0158	0.1535	0.0041	0.0044	0.0044	0.1086	0.0117	0.0065	0.0045	0.0045	0.1239	0.1017	0.0091	0.0091	0.0056	0.022	0.0056	0.0091	0.1649
9	rs7864742	1164570	0.91	1.66753670486472	1.65	0.358901199458623	0.304923794977083	0.0395509206262521	0.1379	0.0637	0.0048	0.0057	0.0069	0.0043	0.004	0.0158	0.1542	0.0041	0.0044	0.0044	0.108	0.0118	0.0065	0.0045	0.0045	0.1233	0.1017	0.009	0.0091	0.0056	0.022	0.0056	0.0091	0.1652
9	rs2375256	1169485	0.91	1.66753670486472	1.65	0.358901199458623	0.345394631435449	0.0300864075454566	0.138	0.0639	0.0049	0.0057	0.0068	0.0043	0.0039	0.0158	0.1543	0.004	0.0043	0.0044	0.1078	0.0118	0.0066	0.0046	0.0045	0.1229	0.1017	0.0091	0.0091	0.0057	0.0219	0.0058	0.009	0.1652
9	rs79881474	1170166	0.91	1.66753670486472	1.65	0.358901199458623	0.358363055173007	0.0219214819316985	0.1382	0.0639	0.005	0.0056	0.0069	0.0042	0.0038	0.0158	0.1543	0.004	0.0043	0.0045	0.1074	0.0118	0.0067	0.0045	0.0044	0.1229	0.1015	0.0091	0.0092	0.0056	0.0218	0.0058	0.009	0.1658
9	rs7848270	1170227	0.91	1.66753670486472	1.65	0.358901199458623	0.344661027917231	0.0190179268182623	0.1382	0.0639	0.005	0.0056	0.0069	0.0042	0.0038	0.0158	0.1543	0.004	0.0043	0.0045	0.1074	0.0118	0.0067	0.0045	0.0044	0.1229	0.1015	0.0091	0.0091	0.0056	0.0218	0.0058	0.009	0.1658
9	rs117958590	1171860	0.91	1.66753670486472	1.65	0.358901199458623	0.349074745493067	0.0266009526377615	0.1382	0.0639	0.005	0.0056	0.0069	0.0042	0.0038	0.0158	0.1544	0.004	0.0043	0.0045	0.1073	0.0118	0.0067	0.0045	0.0044	0.1229	0.1015	0.0091	0.0091	0.0056	0.0218	0.0058	0.0089	0.1658
9	rs1415622	1174129	0.91	1.66753670486472	1.65	0.358901199458623	0.323130629443071	0.0399362256014558	0.1381	0.064	0.0049	0.0056	0.0069	0.0042	0.0038	0.0159	0.1546	0.004	0.0044	0.0046	0.107	0.0118	0.0066	0.0046	0.0044	0.1228	0.1015	0.0091	0.0091	0.0057	0.0218	0.0058	0.0088	0.1659
9	rs10960072	1174357	0.91	1.66753670486472	1.64	0.38599849551783	0.293255908445194	0.0274302294344924	0.1381	0.064	0.005	0.0056	0.007	0.0042	0.0038	0.0159	0.1547	0.004	0.0044	0.0046	0.1068	0.0119	0.0066	0.0046	0.0044	0.1228	0.1015	0.0091	0.0091	0.0057	0.0218	0.0058	0.0087	0.166
9	rs12379384	1179606	0.95	1.31333295668949	1.64	0.38599849551783	0.0410224226642626	0.052136168043876	0.1383	0.0648	0.0048	0.0046	0.007	0.0041	0.004	0.0166	0.1564	0.0042	0.0049	0.005	0.1024	0.0122	0.0058	0.005	0.0041	0.1226	0.1008	0.0083	0.0086	0.0059	0.0249	0.006	0.008	0.1666
9	rs77476369	1182923	0.95	1.31333295668949	1.64	0.38599849551783	0.0438250706380902	0.0543912930221992	0.1382	0.0649	0.0047	0.0048	0.007	0.0041	0.004	0.0167	0.1563	0.0042	0.0049	0.005	0.1022	0.0122	0.0057	0.0051	0.0041	0.1227	0.1009	0.0083	0.0086	0.0059	0.0249	0.0059	0.0079	0.167
9	rs72705248	1183749	0.95	1.31333295668949	1.64	0.38599849551783	0.0407790927352043	0.0441692079154671	0.1382	0.0649	0.0047	0.0048	0.007	0.0041	0.004	0.0167	0.1562	0.0042	0.0049	0.005	0.1022	0.0122	0.0057	0.0051	0.0041	0.1227	0.1009	0.0082	0.0086	0.0059	0.0249	0.0059	0.0079	0.1671
9	rs12003662	1183974	0.95	1.31333295668949	1.61	0.475515229965307	0.0382905990172342	0.0374351547775901	0.1382	0.0649	0.0048	0.0048	0.007	0.0041	0.004	0.0167	0.1563	0.0042	0.0049	0.005	0.1021	0.0122	0.0057	0.005	0.0041	0.1227	0.1009	0.0082	0.0086	0.0059	0.0249	0.0059	0.0079	0.1673
9	rs10123123	1184757	0.94	1.39714162152937	1.61	0.475515229965307	0.0372473567660648	0.0414381110616784	0.1383	0.065	0.0047	0.0048	0.007	0.0041	0.004	0.0167	0.1562	0.0042	0.0049	0.005	0.1024	0.0122	0.0057	0.005	0.0041	0.1226	0.1005	0.0084	0.0086	0.0059	0.0249	0.0059	0.0079	0.1674
9	rs73640297	1196285	0.94	1.39714162152937	1.61	0.475515229965307	0.039857856571808	0.0468589406005095	0.1382	0.0653	0.0047	0.0048	0.007	0.004	0.004	0.0168	0.1562	0.0043	0.0049	0.005	0.1021	0.0122	0.0056	0.0051	0.004	0.1223	0.1009	0.0084	0.0085	0.0057	0.025	0.0058	0.008	0.1675
9	rs16931163	1196434	0.94	1.39714162152937	1.61	0.475515229965307	0.0388680615795656	0.0479305133119256	0.138	0.0652	0.0047	0.0048	0.007	0.0041	0.004	0.0168	0.156	0.0043	0.0049	0.005	0.1023	0.0121	0.0056	0.0051	0.004	0.1222	0.101	0.0084	0.0085	0.0057	0.0249	0.0058	0.008	0.1676
9	rs1933042	1196693	0.94	1.39714162152937	1.61	0.475515229965307	0.0358044430365178	0.0517643442350716	0.1378	0.0653	0.0046	0.0047	0.007	0.004	0.004	0.0168	0.1558	0.0044	0.0049	0.005	0.1025	0.0121	0.0056	0.005	0.004	0.1223	0.101	0.0084	0.0085	0.0057	0.0251	0.0058	0.008	0.1678
9	rs7029687	1197071	0.95	1.31333295668949	1.6	0.508176723760061	0.0225091078431911	0.0589589199772186	0.1377	0.0656	0.0047	0.0046	0.007	0.004	0.0041	0.0168	0.156	0.0044	0.0049	0.005	0.1022	0.012	0.0056	0.0051	0.0039	0.1228	0.1006	0.0085	0.0083	0.0055	0.025	0.0057	0.008	0.1683
9	rs7020628	1198563	0.96	1.23264710971586	1.6	0.508176723760061	0.0132343824593935	0.0641568089496956	0.1385	0.0666	0.0044	0.004	0.0073	0.0037	0.0045	0.0165	0.1608	0.0047	0.0045	0.005	0.0973	0.0115	0.006	0.0048	0.0036	0.1267	0.0979	0.0088	0.0074	0.0052	0.0263	0.0052	0.0078	0.1672
9	rs116886719	1198772	0.96	1.23264710971586	1.6	0.508176723760061	0.0139823512990294	0.0680022136518628	0.1386	0.0666	0.0044	0.004	0.0073	0.0037	0.0045	0.0164	0.1608	0.0047	0.0045	0.005	0.0973	0.0115	0.006	0.0048	0.0036	0.1267	0.0979	0.0088	0.0074	0.0052	0.0263	0.0051	0.0078	0.1672
9	rs10809650	1202371	0.96	1.23264710971586	1.6	0.508176723760061	0.00698912312166112	0.0448059960137216	0.139	0.0666	0.0043	0.0039	0.0073	0.0038	0.0045	0.0152	0.1619	0.0047	0.0047	0.0049	0.0972	0.0114	0.0059	0.0046	0.0036	0.127	0.0978	0.0086	0.0074	0.0051	0.0265	0.005	0.0077	0.1676
9	rs62530430	1202523	0.96	1.23264710971586	1.59	0.542287549749139	0.00671830316259081	0.0435938262259931	0.139	0.0666	0.0043	0.0039	0.0073	0.0038	0.0045	0.0152	0.1619	0.0047	0.0047	0.0049	0.0972	0.0114	0.0059	0.0046	0.0036	0.127	0.0978	0.0086	0.0074	0.0051	0.0264	0.005	0.0077	0.1678
9	rs2184943	1205747	0.96	1.23264710971586	1.59	0.542287549749139	0.00401636463526577	0.0413260075238987	0.139	0.0665	0.0043	0.0039	0.0072	0.0038	0.0044	0.0151	0.1622	0.0047	0.0047	0.0048	0.0974	0.0113	0.0058	0.0047	0.0036	0.1272	0.0978	0.0085	0.0074	0.0051	0.026	0.005	0.0077	0.1678
9	rs35902149	1206037	0.96	1.23264710971586	1.58	0.577869115575703	0.00404450455296503	0.0463271606423536	0.139	0.0665	0.0043	0.004	0.0072	0.0038	0.0043	0.0151	0.1622	0.0047	0.0047	0.0048	0.0974	0.0113	0.0058	0.0047	0.0037	0.1272	0.0978	0.0085	0.0074	0.0052	0.026	0.005	0.0077	0.1678
9	rs10809657	1207261	0.96	1.23264710971586	1.59	0.542287549749139	0.00309967217213792	0.0328060424455138	0.139	0.0665	0.0043	0.004	0.0072	0.0038	0.0043	0.0151	0.1622	0.0047	0.0047	0.0048	0.0975	0.0113	0.0057	0.0047	0.0037	0.1273	0.0978	0.0085	0.0074	0.0052	0.026	0.005	0.0077	0.1678
9	rs10960413	1207641	0.96	1.23264710971586	1.58	0.577869115575703	0.00340613295035991	0.0444002990420635	0.1391	0.0663	0.0043	0.0038	0.0072	0.0038	0.0043	0.0151	0.1623	0.0047	0.0047	0.0048	0.0976	0.0113	0.0057	0.0047	0.0037	0.1275	0.0979	0.0085	0.0074	0.0052	0.026	0.005	0.0076	0.1676
9	rs75147001	1209151	0.96	1.23264710971586	1.58	0.577869115575703	0.00386805415593656	0.0459741297644504	0.1391	0.0659	0.0043	0.0039	0.0073	0.0038	0.0044	0.0152	0.1621	0.0047	0.0046	0.0049	0.0974	0.0112	0.0058	0.0048	0.0038	0.1279	0.0977	0.0086	0.0073	0.0052	0.026	0.005	0.0075	0.1677
9	rs62533474	1211931	0.96	1.23264710971586	1.57	0.614941920479678	0.00340613295035991	0.0387853668883745	0.1391	0.0658	0.0042	0.0039	0.0073	0.0038	0.0045	0.0153	0.162	0.0048	0.0046	0.0049	0.0973	0.0111	0.0058	0.0048	0.0039	0.128	0.0976	0.0086	0.0073	0.0053	0.026	0.005	0.0075	0.1677
9	rs11789531	1212353	0.96	1.23264710971586	1.57	0.614941920479678	0.00358207730442148	0.0443424760554932	0.1391	0.0658	0.0042	0.0039	0.0073	0.0038	0.0045	0.0153	0.162	0.0048	0.0046	0.0049	0.0973	0.0111	0.0058	0.0048	0.0039	0.128	0.0976	0.0086	0.0073	0.0053	0.026	0.005	0.0075	0.1679
9	rs10960472	1218605	0.96	1.23264710971586	1.57	0.614941920479678	0.00469807315051143	0.0448059960137216	0.1394	0.0657	0.0042	0.0039	0.0074	0.0037	0.0046	0.0154	0.1617	0.0047	0.0046	0.0049	0.0971	0.0109	0.0058	0.0049	0.0039	0.1289	0.0975	0.0087	0.0071	0.0052	0.0259	0.005	0.0075	0.1679
9	rs10960475	1218816	0.96	1.23264710971586	1.51	0.869735485018148	0.00468078546536337	0.0484702906443168	0.1394	0.0657	0.0042	0.0039	0.0074	0.0037	0.0046	0.0155	0.1616	0.0047	0.0046	0.0049	0.0971	0.0109	0.0058	0.0048	0.004	0.129	0.0974	0.0087	0.007	0.0052	0.0258	0.005	0.0075	0.1681
9	rs10960480	1219329	0.96	1.23264710971586	1.51	0.869735485018148	0.00750183764350929	0.05559810062116	0.1401	0.0658	0.0042	0.0039	0.0074	0.0038	0.0047	0.0155	0.1616	0.0047	0.0045	0.0049	0.0965	0.0107	0.0058	0.0048	0.0041	0.129	0.0972	0.0087	0.0069	0.0052	0.0257	0.005	0.0075	0.1679
9	rs4740516	1221290	0.97	1.15505862992724	1.51	0.869735485018148	0.0126701271453552	0.0445739686724164	0.1413	0.0661	0.0044	0.004	0.0075	0.0038	0.0047	0.0157	0.1594	0.0047	0.0047	0.0053	0.0941	0.0113	0.0061	0.0049	0.0049	0.1313	0.0965	0.0089	0.006	0.0055	0.0263	0.0049	0.0076	0.1664
9	rs4740517	1223881	0.98	1.080540436168	1.51	0.869735485018148	0.0448383839335354	0.0758974623512291	0.143	0.0668	0.0044	0.0037	0.0075	0.0037	0.0043	0.0168	0.158	0.0045	0.0047	0.0053	0.0928	0.011	0.0061	0.0047	0.005	0.1327	0.0958	0.0097	0.0058	0.0055	0.0267	0.0048	0.0073	0.1654
9	rs10511426	1231372	0.98	1.080540436168	1.51	0.869735485018148	0.0584968097555229	0.0699598861930661	0.1432	0.0669	0.0044	0.0035	0.0076	0.0037	0.0043	0.0168	0.1581	0.0046	0.0047	0.0053	0.0927	0.011	0.0062	0.0047	0.005	0.1327	0.0955	0.0096	0.0058	0.0058	0.0268	0.0048	0.0074	0.1652
9	rs17642118	1238306	0.98	1.080540436168	1.51	0.869735485018148	0.0663092557093371	0.0924949556582326	0.1432	0.067	0.0043	0.0035	0.0077	0.0036	0.0043	0.0168	0.1581	0.0046	0.0049	0.0053	0.0928	0.0109	0.0062	0.0047	0.005	0.1325	0.0954	0.0096	0.0058	0.0059	0.0273	0.0049	0.0073	0.1646
9	rs72689507	1238454	0.98	1.080540436168	1.51	0.869735485018148	0.0652850199605912	0.0898322451028247	0.1432	0.067	0.0043	0.0035	0.0077	0.0036	0.0043	0.0168	0.1581	0.0046	0.0049	0.0053	0.0928	0.0109	0.0062	0.0047	0.005	0.1325	0.0954	0.0096	0.0058	0.0059	0.0273	0.0049	0.0074	0.1645
9	rs12346252	1239644	0.98	1.080540436168	1.52	0.823332010267983	0.0666861063727617	0.0843724367190833	0.1432	0.067	0.0043	0.0035	0.0077	0.0036	0.0043	0.0168	0.1582	0.0046	0.0049	0.0053	0.0927	0.0109	0.0062	0.0046	0.005	0.1324	0.0956	0.0096	0.0058	0.0059	0.0274	0.0049	0.0074	0.1644
9	rs74473803	1248019	0.99	1.00906370779823	1.52	0.823332010267983	0.0887950273241625	0.119622631300786	0.1443	0.0665	0.0042	0.0033	0.0078	0.0033	0.0041	0.0167	0.1591	0.0046	0.005	0.0055	0.0915	0.0109	0.006	0.0043	0.0048	0.133	0.0962	0.0098	0.0058	0.0057	0.0275	0.0047	0.0078	0.1636
9	rs17726364	1255877	0.99	1.00906370779823	1.53	0.778525311864042	0.0979440454870807	0.127459408191654	0.1447	0.0663	0.0042	0.0033	0.0078	0.0032	0.0041	0.0167	0.1595	0.0046	0.005	0.0056	0.0909	0.0109	0.0059	0.0041	0.0047	0.1333	0.0965	0.0099	0.0057	0.0057	0.0275	0.0047	0.008	0.1632
9	rs117372494	1258565	0.99	1.00906370779823	1.55	0.693638871087907	0.0947982538801437	0.112484340870142	0.1448	0.0662	0.0042	0.0032	0.0078	0.0032	0.0041	0.0167	0.1595	0.0046	0.005	0.0056	0.0909	0.0109	0.0059	0.0041	0.0047	0.1333	0.0965	0.0099	0.0057	0.0057	0.0276	0.0047	0.008	0.1631
9	rs945864	1258905	0.99	1.00906370779823	1.55	0.693638871087907	0.0917900287250777	0.0964663948641865	0.1448	0.0662	0.0042	0.0032	0.0078	0.0032	0.0041	0.0167	0.1595	0.0046	0.005	0.0056	0.0909	0.0109	0.0059	0.0041	0.0047	0.1333	0.0965	0.0099	0.0057	0.0057	0.0276	0.0047	0.008	0.1631
9	rs882092	1270676	0.99	1.00906370779823	1.56	0.653525583231	0.111810163907609	0.0806105214512356	0.1454	0.0663	0.0044	0.0032	0.0077	0.0032	0.004	0.0167	0.1594	0.0046	0.005	0.0061	0.0902	0.0107	0.0061	0.004	0.0047	0.1331	0.0964	0.0098	0.0056	0.0059	0.0276	0.0047	0.0082	0.1632
9	rs13291750	1278834	1	0.940597770197411	1.57	0.614941920479678	0.0745832748761003	0.0838416024055683	0.1467	0.0665	0.0042	0.0031	0.0079	0.0029	0.0038	0.017	0.1584	0.0049	0.0051	0.006	0.0896	0.0103	0.006	0.0039	0.0043	0.1324	0.0959	0.0094	0.0054	0.006	0.0275	0.0048	0.0082	0.1661
9	rs117457639	1279013	1	0.940597770197411	1.57	0.614941920479678	0.0694041315025097	0.084980754784386	0.1466	0.0665	0.0041	0.0035	0.0079	0.0029	0.0038	0.0171	0.1584	0.005	0.0051	0.006	0.0895	0.0103	0.006	0.0038	0.0043	0.1322	0.0955	0.0092	0.0054	0.0061	0.0275	0.0047	0.0082	0.1665
9	rs17727197	1279291	1	0.940597770197411	1.57	0.614941920479678	0.0679054648301647	0.0723679956772017	0.1468	0.0666	0.004	0.0035	0.0078	0.0028	0.0037	0.0172	0.1583	0.0051	0.0051	0.0059	0.0893	0.0103	0.0061	0.0038	0.0042	0.1321	0.0956	0.0091	0.0055	0.0061	0.0273	0.0047	0.0082	0.1671
9	rs10809833	1283014	1	0.940597770197411	1.58	0.577869115575703	0.0530605507058567	0.0574619843297904	0.1479	0.0668	0.0039	0.0034	0.0077	0.0026	0.0036	0.0173	0.1584	0.0052	0.0049	0.0057	0.0889	0.01	0.0061	0.0037	0.0039	0.131	0.0953	0.0089	0.0056	0.006	0.027	0.0047	0.0082	0.1692
9	rs117356081	1285095	1	0.940597770197411	1.58	0.577869115575703	0.0553646683613924	0.0562378374433771	0.1479	0.0668	0.0039	0.0034	0.0077	0.0027	0.0036	0.0173	0.1584	0.0052	0.0049	0.0057	0.0889	0.0101	0.0061	0.0038	0.0039	0.1309	0.0953	0.0089	0.0056	0.006	0.027	0.0047	0.0082	0.1693
9	rs79557006	1285465	1	0.940597770197411	1.58	0.577869115575703	0.0534200088623277	0.0505333042179691	0.1479	0.0668	0.0039	0.0034	0.0077	0.0027	0.0036	0.0173	0.1585	0.0052	0.0049	0.0057	0.0889	0.0101	0.0061	0.0038	0.004	0.1309	0.0953	0.0089	0.0056	0.006	0.0269	0.0047	0.0082	0.1693
9	rs1890810	1285567	1	0.940597770197411	1.59	0.542287549749139	0.0532657562485717	0.0503497626965575	0.1479	0.0668	0.0039	0.0034	0.0077	0.0027	0.0036	0.0173	0.1585	0.0052	0.0049	0.0057	0.0888	0.0101	0.0061	0.0038	0.004	0.1309	0.0953	0.0089	0.0056	0.006	0.0269	0.0047	0.0082	0.1693
9	rs16926879	1288093	1	0.940597770197411	1.59	0.542287549749139	0.0499966048282717	0.0512087796089668	0.1479	0.0668	0.0039	0.0034	0.0077	0.0027	0.0036	0.0174	0.1585	0.0052	0.0049	0.0057	0.0887	0.0101	0.0061	0.0038	0.004	0.1309	0.0953	0.0088	0.0056	0.006	0.0269	0.0047	0.0082	0.1693
9	rs78960426	1298143	1	0.940597770197411	1.61	0.475515229965307	0.0492618688310645	0.0533212210170156	0.1479	0.0668	0.0039	0.0034	0.0077	0.0028	0.0037	0.0174	0.1583	0.0053	0.0049	0.0057	0.0885	0.0101	0.0062	0.0038	0.004	0.1305	0.0953	0.0086	0.0056	0.006	0.0267	0.0047	0.0083	0.1697
9	rs1934559	1304665	1	0.940597770197411	1.62	0.444280725791627	0.0375973934888204	0.0313584667031971	0.1479	0.0668	0.0039	0.0035	0.0077	0.0029	0.0037	0.0174	0.1582	0.0053	0.0049	0.0057	0.0884	0.0101	0.0062	0.0039	0.004	0.1303	0.0954	0.0084	0.0057	0.006	0.0265	0.0048	0.0083	0.17
9	rs4741252	1310080	1	0.940597770197411	1.62	0.444280725791627	0.0228114301343954	0.0175290598208466	0.1475	0.067	0.0039	0.0037	0.0074	0.0028	0.0036	0.0175	0.1569	0.0056	0.0049	0.006	0.0894	0.0103	0.006	0.0042	0.0042	0.1282	0.0954	0.0082	0.0058	0.0061	0.0259	0.0051	0.0082	0.1727
9	rs16927344	1311310	1	0.940597770197411	1.62	0.444280725791627	0.0252235219540523	0.0170091156843629	0.1476	0.0665	0.004	0.0036	0.0075	0.0028	0.0036	0.0175	0.156	0.0056	0.0049	0.0062	0.0891	0.0104	0.0061	0.0043	0.0043	0.1278	0.0958	0.0082	0.0059	0.0061	0.0256	0.0055	0.0082	0.1732
9	rs4440679	1312312	1	0.940597770197411	1.6	0.508176723760061	0.0267127141664968	0.01948795674029	0.1476	0.0664	0.004	0.0037	0.0075	0.0028	0.0036	0.0174	0.156	0.0056	0.0049	0.0062	0.0891	0.0104	0.0061	0.0043	0.0044	0.1276	0.0959	0.0083	0.0059	0.0061	0.0255	0.0056	0.0082	0.1733
9	rs10809892	1315843	1	0.940597770197411	1.6	0.508176723760061	0.0741566102857013	0.0228483206151456	0.1474	0.0657	0.0041	0.0036	0.0078	0.0028	0.0035	0.0171	0.1561	0.0058	0.0049	0.0068	0.0894	0.0105	0.0062	0.0042	0.0043	0.1267	0.0968	0.0085	0.006	0.0059	0.0252	0.0057	0.0085	0.1731
9	rs10809903	1319470	1	0.940597770197411	1.6	0.508176723760061	0.0835895064009665	0.021713409974373	0.1478	0.0658	0.0042	0.0035	0.0079	0.0027	0.0034	0.0171	0.1562	0.0057	0.0049	0.0069	0.0895	0.0105	0.0062	0.0041	0.0043	0.1261	0.0972	0.0085	0.0059	0.0059	0.025	0.0058	0.0085	0.173
9	rs112556192	1320713	1	0.940597770197411	1.6	0.508176723760061	0.103453560146393	0.02388036763644	0.1479	0.0659	0.0042	0.0035	0.008	0.0027	0.0034	0.017	0.1563	0.0057	0.0049	0.0069	0.0895	0.0106	0.0062	0.004	0.0043	0.1257	0.0973	0.0084	0.0059	0.0058	0.025	0.0058	0.0085	0.1729
9	rs117505458	1323592	1	0.940597770197411	1.6	0.508176723760061	0.2007350971112	0.0393863052735187	0.1482	0.066	0.0042	0.0034	0.0082	0.0027	0.0033	0.017	0.1563	0.0057	0.0048	0.0073	0.0899	0.0108	0.0064	0.0038	0.0045	0.1242	0.0978	0.0084	0.0059	0.0058	0.0247	0.0061	0.0086	0.1725
9	rs1556970	1324313	1	0.940597770197411	1.6	0.508176723760061	0.232589913034046	0.0431359396601652	0.1483	0.0661	0.0042	0.0034	0.0082	0.0027	0.0033	0.0172	0.1563	0.0057	0.0048	0.0073	0.09	0.0107	0.0064	0.0037	0.0045	0.124	0.0979	0.0084	0.0059	0.0058	0.0247	0.0061	0.0086	0.1724
9	rs75039017	1324750	1	0.940597770197411	1.6	0.508176723760061	0.242719334524961	0.0508398538774905	0.1483	0.0661	0.0042	0.0034	0.0082	0.0027	0.0033	0.0172	0.1564	0.0057	0.0048	0.0073	0.09	0.0107	0.0064	0.0037	0.0045	0.1239	0.0979	0.0083	0.0059	0.0058	0.0247	0.0061	0.0086	0.1724
9	rs1538715	1324933	1	0.940597770197411	1.59	0.542287549749139	0.24611960641774	0.0542649254622272	0.1482	0.0662	0.0042	0.0034	0.0082	0.0027	0.0033	0.0171	0.1564	0.0057	0.0048	0.0073	0.09	0.0108	0.0064	0.0037	0.0045	0.1239	0.0979	0.0083	0.0059	0.0058	0.0249	0.0061	0.0086	0.1723
9	rs7875774	1325139	1	0.940597770197411	1.6	0.508176723760061	0.250826372663208	0.0548980311015246	0.1484	0.0662	0.0042	0.0034	0.0082	0.0027	0.0033	0.0171	0.1564	0.0057	0.0048	0.0073	0.09	0.0107	0.0064	0.0037	0.0045	0.124	0.0979	0.0083	0.0058	0.0059	0.0249	0.0061	0.0086	0.1722
9	rs74867206	1335509	1	0.940597770197411	1.6	0.508176723760061	0.331799776349767	0.0484101843611724	0.1506	0.0667	0.0041	0.0029	0.0079	0.0027	0.0033	0.0167	0.1563	0.0056	0.0049	0.0075	0.0919	0.0109	0.0059	0.0032	0.0042	0.1195	0.0994	0.008	0.0061	0.0055	0.0248	0.006	0.0082	0.1735
9	rs80144555	1339866	1	0.940597770197411	1.67	0.308662716071979	0.410557233674324	0.0614679728446678	0.1514	0.0668	0.004	0.0028	0.0078	0.0027	0.0033	0.0167	0.1563	0.0056	0.0049	0.0076	0.0926	0.011	0.0058	0.003	0.0041	0.1181	0.0999	0.0079	0.0063	0.0054	0.0248	0.0059	0.0081	0.174
9	rs2153394	1341399	1	0.940597770197411	1.71	0.223208546872115	0.407699829716174	0.0761157920833488	0.1514	0.0668	0.004	0.0027	0.0078	0.0027	0.0033	0.0167	0.1563	0.0056	0.0049	0.0076	0.0927	0.011	0.0057	0.003	0.0041	0.118	0.1	0.0079	0.0063	0.0055	0.0247	0.0059	0.0081	0.174
9	rs2185361	1341674	1	0.940597770197411	1.72	0.204795704918344	0.407642783566371	0.0670320793301974	0.1515	0.0669	0.004	0.0027	0.0078	0.0027	0.0033	0.0167	0.1564	0.0056	0.0049	0.0076	0.0927	0.011	0.0057	0.003	0.0041	0.1178	0.1	0.0077	0.0063	0.0055	0.0248	0.0059	0.0081	0.174
9	rs118073190	1346171	1	0.940597770197411	1.73	0.187497716434302	0.499218691536251	0.04949709514237	0.1515	0.0669	0.004	0.0026	0.0078	0.0027	0.0033	0.0166	0.1562	0.0056	0.0049	0.0077	0.0928	0.0109	0.0057	0.003	0.0041	0.1175	0.1004	0.0078	0.0062	0.0055	0.0247	0.0059	0.008	0.1742
9	rs117823174	1346268	1	0.940597770197411	1.72	0.204795704918344	0.50243719983863	0.0500445081939425	0.1514	0.067	0.004	0.0026	0.0078	0.0027	0.0033	0.0166	0.1563	0.0056	0.0049	0.0077	0.0929	0.0109	0.0057	0.003	0.0041	0.1175	0.1004	0.0078	0.0062	0.0055	0.0247	0.0059	0.008	0.174
9	rs78391425	1346812	1	0.940597770197411	1.67	0.308662716071979	0.515666304534512	0.0547077667831188	0.1514	0.067	0.004	0.0025	0.0078	0.0027	0.0033	0.0167	0.1562	0.0055	0.0049	0.0077	0.0929	0.0108	0.0057	0.003	0.0041	0.1174	0.1006	0.0079	0.0062	0.0055	0.0247	0.0059	0.008	0.1741
9	rs7037591	1347581	1	0.940597770197411	1.56	0.653525583231	0.543140169768277	0.0757520520348393	0.1515	0.0671	0.004	0.0024	0.0078	0.0027	0.0033	0.0166	0.1562	0.0056	0.0048	0.0077	0.0931	0.0108	0.0058	0.003	0.0041	0.1173	0.1008	0.0079	0.0062	0.0055	0.0247	0.0059	0.008	0.1742
9	rs10809947	1351988	1	0.940597770197411	1.54	0.735299729443272	0.631385776364052	0.0450967811091947	0.1517	0.067	0.004	0.0023	0.0079	0.0027	0.0033	0.0163	0.1555	0.0055	0.0048	0.0076	0.0935	0.0105	0.0058	0.0028	0.0039	0.1163	0.1019	0.0083	0.0062	0.0055	0.0245	0.0056	0.0084	0.175
9	rs7871293	1354036	1	0.940597770197411	1.54	0.735299729443272	0.673869199113757	0.0761886257580679	0.1521	0.067	0.004	0.0023	0.0079	0.0027	0.0033	0.0163	0.1554	0.0056	0.0048	0.0076	0.0935	0.0105	0.0058	0.0028	0.0039	0.1161	0.102	0.0084	0.0062	0.0055	0.0245	0.0056	0.0084	0.175
9	rs1412252	1355029	1	0.940597770197411	1.53	0.778525311864042	0.721397934658036	0.0976706135565769	0.1523	0.067	0.004	0.0022	0.0079	0.0027	0.0032	0.0162	0.1553	0.0055	0.0048	0.0076	0.0941	0.0105	0.0057	0.0027	0.004	0.115	0.1026	0.0084	0.0062	0.0055	0.0246	0.0055	0.0084	0.175
9	rs77059974	1355361	1	0.940597770197411	1.53	0.778525311864042	0.786883088482146	0.0626719286042323	0.1524	0.067	0.0039	0.0022	0.0079	0.0027	0.0032	0.0161	0.1556	0.0055	0.0046	0.0076	0.0941	0.0105	0.0057	0.0027	0.0039	0.1149	0.1027	0.0084	0.0062	0.0055	0.0246	0.0055	0.0084	0.1748
9	rs7850356	1356094	1	0.940597770197411	1.52	0.823332010267983	0.916179774506793	0.0849046189092807	0.1526	0.067	0.0038	0.0022	0.0081	0.0027	0.0032	0.016	0.1562	0.0056	0.0046	0.0076	0.0942	0.0104	0.0055	0.0026	0.0038	0.1145	0.1029	0.0084	0.0062	0.0057	0.0246	0.0054	0.0084	0.1746
9	rs6474774	1356732	1	0.940597770197411	1.52	0.823332010267983	0.975137934703115	0.104852248394759	0.1528	0.0666	0.0038	0.0021	0.0081	0.0026	0.0031	0.016	0.1563	0.0056	0.0046	0.0077	0.0941	0.0105	0.0055	0.0025	0.0037	0.1147	0.1028	0.0084	0.0063	0.0057	0.0246	0.0054	0.0085	0.1748
9	rs7874104	1359957	1	0.940597770197411	1.52	0.823332010267983	1.10135875354268	0.132394466207228	0.1537	0.0665	0.0036	0.0018	0.0081	0.0025	0.003	0.0158	0.1567	0.0052	0.0046	0.0077	0.0942	0.0105	0.0052	0.0023	0.0034	0.1148	0.1027	0.0082	0.0063	0.0057	0.0246	0.0056	0.0086	0.1754
9	rs10961119	1363575	1.01	0.875109975033704	1.52	0.823332010267983	0.870155226793725	0.13960318846122	0.1502	0.0661	0.0033	0.0016	0.0086	0.0022	0.0025	0.0166	0.1565	0.0054	0.0049	0.0072	0.0973	0.0107	0.0048	0.0022	0.0031	0.1155	0.1037	0.0085	0.0065	0.0055	0.0236	0.0052	0.0089	0.176
9	rs11999182	1365424	1.01	0.875109975033704	1.51	0.869735485018148	0.818182149730274	0.13212349450214	0.1501	0.0661	0.0032	0.0015	0.0086	0.002	0.0024	0.0166	0.1568	0.0053	0.0049	0.0069	0.0981	0.0108	0.0048	0.0022	0.003	0.115	0.104	0.0086	0.0065	0.0055	0.0235	0.005	0.009	0.176
9	rs62531727	1366870	1	0.940597770197411	1.49	0.967391925764805	0.71424363601874	0.114531273468107	0.15	0.0662	0.0032	0.0015	0.0086	0.002	0.0023	0.0167	0.1566	0.0054	0.005	0.0068	0.098	0.0105	0.0048	0.0022	0.0029	0.1151	0.1043	0.0087	0.0065	0.0055	0.0236	0.0049	0.0089	0.1765
9	rs2375528	1367182	1	0.940597770197411	1.47	1.07160640764864	0.710455787327273	0.126391940559463	0.1501	0.0662	0.0032	0.0015	0.0086	0.002	0.0023	0.0167	0.1566	0.0054	0.005	0.0067	0.098	0.0105	0.0048	0.0022	0.0029	0.115	0.1043	0.0087	0.0065	0.0055	0.0236	0.0049	0.0089	0.1765
9	rs73387924	1371366	1	0.940597770197411	1.47	1.07160640764864	0.729634355514783	0.0868162252304122	0.1501	0.0658	0.0031	0.0016	0.0086	0.002	0.0023	0.0167	0.157	0.0053	0.0049	0.0067	0.0981	0.0103	0.0047	0.0022	0.003	0.1154	0.104	0.0087	0.0065	0.0055	0.0236	0.0048	0.0087	0.1768
9	rs646785	1373944	1	0.940597770197411	1.46	1.12620512571235	0.726709439823134	0.0755341510079107	0.1499	0.0658	0.0031	0.0016	0.0086	0.002	0.0023	0.0167	0.1571	0.0054	0.0049	0.0067	0.0981	0.0103	0.0047	0.0022	0.003	0.1155	0.1041	0.0087	0.0065	0.0055	0.0236	0.0048	0.0087	0.1767
9	rs1412250	1378243	1.01	0.875109975033704	1.47	1.07160640764864	0.851689216115948	0.0566875231518936	0.1498	0.0657	0.0031	0.0016	0.0088	0.0019	0.0023	0.0167	0.1571	0.0054	0.0049	0.0066	0.0983	0.0093	0.0047	0.0022	0.003	0.1172	0.1035	0.0086	0.0065	0.0055	0.0234	0.0048	0.0087	0.1767
9	rs665130	1378707	1.01	0.875109975033704	1.47	1.07160640764864	0.855867613929594	0.0575914987783686	0.1498	0.0657	0.0031	0.0016	0.0088	0.0019	0.0023	0.0167	0.157	0.0054	0.0049	0.0066	0.0983	0.0093	0.0047	0.0022	0.003	0.1172	0.1035	0.0085	0.0065	0.0055	0.0234	0.0048	0.0087	0.1767
9	rs113179567	1379579	1	0.940597770197411	1.47	1.07160640764864	0.877621078037913	0.0588280991512616	0.1498	0.0657	0.0031	0.0016	0.0088	0.0019	0.0023	0.0167	0.1571	0.0054	0.0049	0.0066	0.0984	0.0093	0.0046	0.0022	0.003	0.1174	0.1034	0.0085	0.0065	0.0055	0.0234	0.0048	0.0086	0.1767
9	rs2889106	1385643	1.01	0.875109975033704	1.47	1.07160640764864	0.644460416440145	0.183714477515558	0.1475	0.0649	0.0029	0.0017	0.0094	0.002	0.0023	0.0163	0.1571	0.0057	0.0055	0.0064	0.0984	0.0109	0.0049	0.0022	0.0028	0.1184	0.1036	0.0077	0.0062	0.0056	0.0228	0.0044	0.0094	0.1771
9	rs10961233	1386018	1.01	0.875109975033704	1.47	1.07160640764864	0.665056338557342	0.316324434414308	0.1474	0.0648	0.0029	0.0017	0.0093	0.002	0.0023	0.0163	0.157	0.0057	0.0055	0.0063	0.0982	0.0111	0.0049	0.0023	0.0028	0.1188	0.1035	0.0075	0.0062	0.0056	0.0226	0.0044	0.0097	0.1768
9	rs76523056	1386510	1.01	0.875109975033704	1.47	1.07160640764864	0.487378108225267	0.476784787544889	0.1445	0.0646	0.0031	0.002	0.0093	0.0022	0.0024	0.0162	0.1562	0.006	0.0059	0.0066	0.0975	0.0118	0.0052	0.0025	0.0026	0.1196	0.104	0.0075	0.0063	0.0056	0.0222	0.0051	0.0105	0.1766
9	rs7848119	1386844	1.01	0.875109975033704	1.47	1.07160640764864	0.364481172144128	0.582955709758999	0.1426	0.0643	0.0032	0.0022	0.0093	0.0023	0.0025	0.0162	0.1556	0.0061	0.0061	0.0066	0.0971	0.0122	0.0054	0.0027	0.0025	0.1206	0.1044	0.0077	0.0063	0.0055	0.0219	0.0052	0.0109	0.1765
9	rs677079	1387954	1.01	0.875109975033704	1.47	1.07160640764864	0.148482320734178	0.437424868728634	0.1401	0.0634	0.0037	0.0028	0.0084	0.0029	0.0028	0.0171	0.1535	0.0061	0.0063	0.0069	0.0943	0.012	0.0062	0.0033	0.0026	0.124	0.1044	0.0079	0.0062	0.006	0.0202	0.006	0.0108	0.1779
9	rs666098	1391014	1.01	0.875109975033704	1.47	1.07160640764864	0.146360834385726	0.426214639476211	0.1397	0.0632	0.0038	0.0029	0.0084	0.003	0.0029	0.0172	0.1533	0.006	0.0063	0.0069	0.094	0.012	0.0064	0.0032	0.0027	0.1246	0.1042	0.0079	0.0061	0.006	0.0201	0.0061	0.0108	0.178
9	rs590938	1391887	1.01	0.875109975033704	1.46	1.12620512571235	0.146686036080367	0.422670167038605	0.1397	0.0631	0.0038	0.0029	0.0084	0.003	0.0029	0.0172	0.1533	0.006	0.0063	0.0069	0.0939	0.0119	0.0064	0.0032	0.0027	0.1247	0.1042	0.0079	0.0061	0.006	0.0201	0.0061	0.0108	0.1781
9	rs1934243	1400154	1.01	0.875109975033704	1.46	1.12620512571235	0.152446601654971	0.397570232602079	0.1394	0.063	0.0038	0.003	0.0083	0.003	0.0029	0.0173	0.1531	0.006	0.0063	0.0069	0.0937	0.0119	0.0065	0.0033	0.0027	0.125	0.104	0.0081	0.0061	0.0061	0.02	0.0062	0.0108	0.1783
9	rs56309544	1401847	1.01	0.875109975033704	1.46	1.12620512571235	0.127931876168327	0.370495129204919	0.1393	0.063	0.0038	0.003	0.0083	0.0031	0.0029	0.0173	0.1531	0.006	0.0063	0.0069	0.0937	0.0119	0.0065	0.0033	0.0027	0.125	0.104	0.0081	0.006	0.0061	0.0199	0.0062	0.0108	0.1784
9	rs6474799	1404008	1.01	0.875109975033704	1.46	1.12620512571235	0.109587818096263	0.340505823175007	0.1394	0.063	0.0038	0.003	0.0083	0.0031	0.0029	0.0173	0.1529	0.0061	0.0063	0.0069	0.0935	0.0118	0.0065	0.0033	0.0027	0.1249	0.1041	0.0082	0.006	0.0061	0.0199	0.0062	0.0107	0.1787
9	rs10961307	1404850	1.01	0.875109975033704	1.46	1.12620512571235	0.114115991440124	0.370368689147405	0.1393	0.0626	0.0039	0.003	0.0083	0.0031	0.0029	0.0171	0.1527	0.0061	0.0063	0.0069	0.0938	0.0118	0.0065	0.0034	0.0027	0.125	0.1041	0.0082	0.006	0.0061	0.0198	0.0062	0.0107	0.1791
9	rs9407566	1404922	1.01	0.875109975033704	1.47	1.07160640764864	0.113223563721642	0.371507087388073	0.1392	0.0626	0.0039	0.003	0.0083	0.0031	0.003	0.0171	0.1527	0.0061	0.0063	0.0069	0.0938	0.0117	0.0066	0.0034	0.0027	0.125	0.1041	0.0082	0.006	0.0062	0.0198	0.0062	0.0107	0.1791
9	rs10961372	1416846	1.01	0.875109975033704	1.47	1.07160640764864	0.0981984979849607	0.352913350053384	0.1387	0.0613	0.004	0.0032	0.0085	0.0033	0.003	0.0171	0.1526	0.0059	0.0063	0.0068	0.0942	0.0114	0.0069	0.0035	0.0028	0.1251	0.1041	0.0083	0.006	0.0062	0.0197	0.0063	0.0107	0.1798
9	rs10810090	1419062	1.01	0.875109975033704	1.48	1.01867282088958	0.107986398429146	0.353537065851035	0.1387	0.0611	0.0041	0.0032	0.0085	0.0033	0.003	0.0171	0.1526	0.0058	0.0063	0.0068	0.0942	0.0114	0.0069	0.0035	0.0028	0.1251	0.1041	0.0083	0.006	0.0062	0.0197	0.0063	0.0107	0.18
9	rs10491861	1419638	1.01	0.875109975033704	1.48	1.01867282088958	0.11277896633009	0.360795083282865	0.1388	0.061	0.0041	0.0032	0.0085	0.0033	0.003	0.0171	0.1527	0.0058	0.0063	0.0068	0.0942	0.0114	0.0069	0.0035	0.0028	0.1251	0.1041	0.0083	0.006	0.0062	0.0197	0.0063	0.0107	0.1799
9	rs77845929	1421296	1.01	0.875109975033704	1.49	0.967391925764805	0.113140119648758	0.357411118621469	0.1388	0.061	0.0041	0.0032	0.0083	0.0033	0.003	0.0171	0.1528	0.0058	0.0063	0.0067	0.0942	0.0114	0.0069	0.0035	0.0028	0.1251	0.1041	0.0083	0.006	0.0062	0.0197	0.0063	0.0107	0.1799
9	rs113556240	1427006	1.01	0.875109975033704	1.5	0.917750694748585	0.117842887684321	0.351666865093201	0.1387	0.0607	0.0041	0.0033	0.0083	0.0033	0.003	0.0171	0.1528	0.0058	0.0063	0.0067	0.0942	0.0114	0.0069	0.0036	0.0028	0.1252	0.104	0.0084	0.0059	0.0061	0.0196	0.0063	0.0107	0.1801
9	rs7868750	1436227	1.01	0.875109975033704	1.5	0.917750694748585	0.0842119312109016	0.313308713535886	0.1384	0.0596	0.0043	0.0034	0.0083	0.0034	0.0031	0.0171	0.1529	0.0057	0.0064	0.0065	0.0941	0.0114	0.0071	0.0038	0.0029	0.1255	0.1038	0.0085	0.0059	0.006	0.0194	0.0064	0.0106	0.181
9	rs72690605	1437800	NA	NA	NA	NA	0.0710483927217864	0.290085620434842	0.1381	0.0594	0.0043	0.0034	0.0083	0.0034	0.0031	0.0171	0.1529	0.0057	0.0064	0.0065	0.094	0.0114	0.0072	0.0039	0.0029	0.1256	0.104	0.0084	0.0059	0.006	0.0193	0.0065	0.0106	0.1813
9	rs604829	1446149	NA	NA	NA	NA	0.121876117616182	0.275950843732749	0.1369	0.0569	0.0047	0.0033	0.0082	0.0034	0.0029	0.017	0.1545	0.0054	0.0063	0.006	0.0941	0.0113	0.0072	0.0043	0.003	0.1265	0.1045	0.0089	0.0056	0.0055	0.0192	0.0064	0.0106	0.1829
9	rs75309834	1446942	1.01	0.875109975033704	1.49	0.967391925764805	0.138118894743599	0.278737208904261	0.1366	0.0565	0.0047	0.0033	0.0081	0.0034	0.0029	0.017	0.1546	0.0054	0.0063	0.006	0.094	0.0113	0.0072	0.0043	0.003	0.1267	0.1045	0.0089	0.0056	0.0054	0.0193	0.0065	0.0105	0.1833
9	rs13294519	1449084	1.01	0.875109975033704	1.5	0.917750694748585	0.0981221187820548	0.179466921138837	0.1363	0.0562	0.0047	0.0033	0.0082	0.0035	0.0028	0.0171	0.1548	0.0053	0.0063	0.0061	0.094	0.0113	0.0073	0.0044	0.0031	0.1269	0.1045	0.009	0.0056	0.0054	0.0193	0.0065	0.0105	0.1833
9	rs10756548	1449326	1.01	0.875109975033704	1.5	0.917750694748585	0.0893458029842959	0.165363373537302	0.1363	0.0562	0.0047	0.0033	0.0082	0.0035	0.0028	0.0171	0.1548	0.0053	0.0063	0.0061	0.0941	0.0113	0.0073	0.0044	0.0031	0.1269	0.1044	0.009	0.0056	0.0054	0.0193	0.0065	0.0105	0.1834
9	rs10810139	1449445	1.01	0.875109975033704	1.5	0.917750694748585	0.0858627657636069	0.164092450458626	0.1363	0.056	0.0047	0.0033	0.0081	0.0035	0.0029	0.017	0.1548	0.0053	0.0063	0.0061	0.0941	0.0115	0.0072	0.0044	0.0031	0.127	0.1043	0.009	0.0056	0.0054	0.0194	0.0065	0.0104	0.1834
9	rs10810165	1455409	1.01	0.875109975033704	1.5	0.917750694748585	0.089826494502818	0.114103670437991	0.1362	0.0558	0.0049	0.0034	0.0079	0.0036	0.003	0.0175	0.1554	0.0054	0.0061	0.0055	0.0941	0.0114	0.0071	0.0046	0.0032	0.127	0.1042	0.0092	0.0058	0.0051	0.019	0.0058	0.0105	0.1841
9	rs1412259	1456797	1.01	0.875109975033704	1.5	0.917750694748585	0.0901398206861835	0.109440447081731	0.1362	0.0557	0.0049	0.0034	0.0078	0.0036	0.003	0.0176	0.1555	0.0054	0.006	0.0054	0.0942	0.0115	0.0071	0.0045	0.0033	0.1272	0.1042	0.0092	0.0059	0.0051	0.019	0.0059	0.0105	0.1838
9	rs2026385	1459702	1.02	0.812565575704939	1.5	0.917750694748585	0.0989643394702768	0.137032169980304	0.1356	0.0554	0.0049	0.0034	0.0077	0.0036	0.003	0.0173	0.1562	0.0053	0.006	0.0053	0.094	0.0115	0.0069	0.0046	0.0033	0.1283	0.104	0.0096	0.0059	0.0049	0.0188	0.0058	0.0105	0.1841
9	rs2210421	1460365	NA	NA	NA	NA	0.177461805180096	0.0935211853224141	0.1322	0.0539	0.0052	0.0034	0.0072	0.0038	0.0031	0.0168	0.1569	0.0053	0.006	0.005	0.0936	0.0107	0.0063	0.0051	0.0033	0.1318	0.1036	0.0107	0.006	0.0048	0.0177	0.0053	0.0107	0.1877
9	rs10961548	1460427	NA	NA	NA	NA	0.176118385580533	0.0999341173109123	0.132	0.054	0.0052	0.0034	0.0072	0.0037	0.0031	0.0167	0.1568	0.0055	0.0059	0.005	0.0937	0.0104	0.0062	0.0051	0.0033	0.1321	0.1036	0.0107	0.006	0.0048	0.0177	0.0053	0.0107	0.1881
9	rs16929581	1461225	1.04	0.69615671060944	1.51	0.869735485018148	0.192133918848981	0.0785343170470082	0.1306	0.056	0.0052	0.0033	0.0065	0.0037	0.003	0.0161	0.1572	0.0053	0.0053	0.0046	0.0946	0.0098	0.0051	0.005	0.0032	0.1354	0.1027	0.0107	0.0063	0.0039	0.0167	0.0047	0.0097	0.1917
9	rs1537229	1461491	1.04	0.69615671060944	1.51	0.869735485018148	0.188421902324277	0.0791252688413024	0.1304	0.056	0.0052	0.0031	0.0063	0.0037	0.0031	0.0159	0.1572	0.0052	0.0051	0.0044	0.0949	0.0096	0.0048	0.0048	0.0031	0.1372	0.103	0.0106	0.0064	0.0036	0.0168	0.0046	0.0094	0.1917
9	rs17807553	1468725	1.04	0.69615671060944	1.51	0.869735485018148	0.291143044839065	0.167718725309556	0.1306	0.0569	0.0052	0.0029	0.0062	0.0036	0.0029	0.0157	0.1579	0.005	0.0048	0.0041	0.0952	0.0095	0.0044	0.0048	0.0031	0.1382	0.1027	0.01	0.0064	0.0033	0.0167	0.0043	0.0101	0.1917
9	rs117888210	1468808	1.04	0.69615671060944	1.52	0.823332010267983	0.316031440812883	0.206930766070822	0.1308	0.0565	0.0052	0.0029	0.0062	0.0035	0.0029	0.0158	0.1585	0.005	0.0048	0.0041	0.095	0.0096	0.0042	0.0047	0.0031	0.1385	0.1027	0.0099	0.0064	0.0032	0.0167	0.0042	0.01	0.1916
9	rs16929766	1468895	1.04	0.69615671060944	1.53	0.778525311864042	0.29702144874455	0.198532493241404	0.1307	0.0565	0.0052	0.0029	0.0062	0.0035	0.0029	0.0158	0.1585	0.005	0.0048	0.0041	0.095	0.0097	0.0041	0.0046	0.0031	0.1389	0.1026	0.0099	0.0064	0.0031	0.0167	0.0042	0.01	0.1917
9	rs7853203	1472056	1.04	0.69615671060944	1.56	0.653525583231	0.313334535787585	0.212984867336905	0.1311	0.0564	0.0052	0.0029	0.006	0.0035	0.0029	0.0157	0.1588	0.005	0.0048	0.004	0.0951	0.0094	0.0039	0.0045	0.003	0.1394	0.1027	0.0098	0.0064	0.0031	0.0166	0.0041	0.0099	0.1919
9	rs10114292	1474129	1.04	0.69615671060944	1.55	0.693638871087907	0.307384998906426	0.175153848982638	0.1312	0.0564	0.0052	0.0029	0.006	0.0035	0.0029	0.0157	0.1589	0.005	0.0048	0.004	0.0952	0.0094	0.0039	0.0045	0.003	0.1396	0.1027	0.0098	0.0064	0.0031	0.0166	0.0039	0.0099	0.1919
9	rs10961710	1488655	1.04	0.69615671060944	1.55	0.693638871087907	0.267707266102339	0.179869976297521	0.1321	0.0566	0.0049	0.0028	0.0057	0.0032	0.0027	0.0156	0.1596	0.0049	0.0047	0.0038	0.0961	0.0095	0.0035	0.0039	0.0028	0.1407	0.1031	0.0094	0.0064	0.003	0.0166	0.0036	0.0102	0.1914
9	rs10961718	1489440	1.04	0.69615671060944	1.55	0.693638871087907	0.235783145567469	0.155197818379326	0.1321	0.0566	0.0049	0.0028	0.0058	0.0032	0.0027	0.0156	0.1596	0.0049	0.0047	0.0039	0.0962	0.0095	0.0035	0.0039	0.0028	0.1407	0.103	0.0094	0.0064	0.003	0.0166	0.0036	0.0102	0.1912
9	rs7854400	1490577	1.04	0.69615671060944	1.55	0.693638871087907	0.208871142309402	0.153382911667187	0.1321	0.0566	0.0048	0.0028	0.0058	0.0032	0.0027	0.0155	0.1596	0.0048	0.0049	0.0039	0.0962	0.0095	0.0034	0.0039	0.0028	0.1409	0.103	0.0093	0.0064	0.003	0.0166	0.0035	0.0102	0.1913
9	rs77556451	1490689	1.04	0.69615671060944	1.55	0.693638871087907	0.209190794422992	0.153668968817247	0.1321	0.0566	0.0048	0.0028	0.0058	0.0032	0.0027	0.0155	0.1596	0.0048	0.0049	0.0039	0.0962	0.0095	0.0034	0.0038	0.0028	0.1409	0.103	0.0093	0.0064	0.003	0.0166	0.0035	0.0102	0.1913
9	rs10810253	1490830	1.04	0.69615671060944	1.55	0.693638871087907	0.220675775423035	0.177456329898865	0.1321	0.0566	0.0048	0.0028	0.0058	0.0032	0.0027	0.0155	0.1596	0.0049	0.0049	0.0039	0.0962	0.0095	0.0034	0.0038	0.0028	0.1409	0.103	0.0093	0.0062	0.003	0.0166	0.0035	0.0102	0.1913
9	rs75035373	1494685	1.04	0.69615671060944	1.55	0.693638871087907	0.16273214707294	0.234344671015195	0.1326	0.0568	0.0045	0.0027	0.0057	0.0031	0.0026	0.0152	0.1599	0.0047	0.005	0.0039	0.0962	0.0094	0.0033	0.0037	0.0027	0.1417	0.1027	0.0092	0.0062	0.003	0.0166	0.0035	0.0103	0.1912
9	rs11999890	1496060	1.04	0.69615671060944	1.55	0.693638871087907	0.0985299050406971	0.247003115872989	0.1332	0.0571	0.004	0.0026	0.0056	0.0029	0.0025	0.0149	0.1605	0.0045	0.0052	0.004	0.0963	0.0092	0.0032	0.0034	0.0026	0.1428	0.1023	0.0091	0.0061	0.003	0.0166	0.0035	0.0103	0.1912
9	rs28654944	1498941	1.03	0.752927598544599	1.52	0.823332010267983	0.0768057361121574	0.22559048049696	0.1335	0.0577	0.0037	0.0025	0.0055	0.0028	0.0023	0.0147	0.1609	0.0042	0.0053	0.004	0.0966	0.009	0.0031	0.0032	0.0025	0.144	0.102	0.0091	0.0061	0.003	0.0163	0.0035	0.0103	0.1909
9	rs11788644	1502004	1.03	0.752927598544599	1.52	0.823332010267983	0.0700793513862528	0.207776965015592	0.1333	0.0576	0.0036	0.0024	0.0055	0.0027	0.0022	0.0147	0.1611	0.0041	0.0053	0.004	0.0969	0.009	0.003	0.0031	0.0024	0.1442	0.102	0.0091	0.0061	0.003	0.0163	0.0035	0.0102	0.191
9	rs955956	1505268	1.03	0.752927598544599	1.52	0.823332010267983	0.0607111980662835	0.160300473335357	0.1334	0.0576	0.0035	0.0024	0.0054	0.0027	0.0022	0.0148	0.1612	0.0041	0.0053	0.004	0.0971	0.009	0.003	0.003	0.0024	0.1444	0.1022	0.0091	0.006	0.0031	0.0163	0.0035	0.0101	0.1911
9	rs16930214	1507712	1.03	0.752927598544599	1.52	0.823332010267983	0.054386527307436	0.150154294629113	0.1334	0.0575	0.0035	0.0023	0.0054	0.0027	0.0022	0.0147	0.1611	0.004	0.0053	0.004	0.0971	0.0089	0.003	0.003	0.0024	0.1445	0.1022	0.009	0.006	0.0031	0.0164	0.0035	0.01	0.1912
9	rs62534848	1507900	1.03	0.752927598544599	1.52	0.823332010267983	0.052482014390359	0.151196152137267	0.1334	0.0575	0.0035	0.0023	0.0054	0.0027	0.0022	0.0147	0.1611	0.004	0.0053	0.004	0.097	0.0089	0.003	0.003	0.0024	0.1445	0.1022	0.009	0.006	0.0031	0.0165	0.0035	0.01	0.1912
9	rs117412395	1509949	1.03	0.752927598544599	1.52	0.823332010267983	0.0498818304409619	0.148832041487617	0.1335	0.0576	0.0035	0.0023	0.0054	0.0026	0.0022	0.0147	0.1612	0.004	0.0053	0.004	0.0971	0.0089	0.003	0.003	0.0024	0.1445	0.1021	0.009	0.006	0.0031	0.0165	0.0036	0.0099	0.1912
9	rs10491858	1510495	1.03	0.752927598544599	1.52	0.823332010267983	0.047798419560788	0.145357852045729	0.1335	0.0576	0.0035	0.0023	0.0054	0.0026	0.0022	0.0147	0.1612	0.004	0.0053	0.004	0.0971	0.0089	0.003	0.003	0.0024	0.1445	0.1021	0.009	0.006	0.0031	0.0165	0.0036	0.0099	0.1912
9	rs1331991	1511125	1.03	0.752927598544599	1.52	0.823332010267983	0.0480216255374247	0.147702035241836	0.1335	0.0576	0.0035	0.0023	0.0054	0.0026	0.0022	0.0147	0.1612	0.004	0.0053	0.004	0.0971	0.0089	0.003	0.003	0.0024	0.1445	0.1021	0.009	0.006	0.0031	0.0164	0.0036	0.0099	0.1912
9	rs117276731	1511343	1.03	0.752927598544599	1.52	0.823332010267983	0.0477825032009291	0.147326056600099	0.1335	0.0576	0.0035	0.0023	0.0054	0.0026	0.0022	0.0147	0.1612	0.004	0.0053	0.004	0.0971	0.0089	0.003	0.003	0.0024	0.1445	0.1021	0.009	0.006	0.0031	0.0164	0.0036	0.0099	0.1912
9	rs77317921	1514361	1.04	0.69615671060944	1.52	0.823332010267983	0.0430494718802407	0.150154294629113	0.1336	0.0576	0.0035	0.0023	0.0054	0.0026	0.0022	0.0147	0.1613	0.004	0.0053	0.004	0.0971	0.0089	0.003	0.003	0.0023	0.1446	0.1021	0.009	0.006	0.0031	0.0164	0.0036	0.0098	0.1912
9	rs75307963	1519436	1.03	0.752927598544599	1.52	0.823332010267983	0.0360531194634899	0.142284369371962	0.1335	0.0576	0.0034	0.0023	0.0054	0.0026	0.0022	0.0146	0.1617	0.0038	0.0054	0.004	0.0971	0.009	0.0031	0.003	0.0024	0.1448	0.1022	0.009	0.0061	0.0031	0.0163	0.0036	0.0096	0.1911
9	rs10810361	1527945	1.03	0.752927598544599	1.53	0.778525311864042	0.0281088055141208	0.124708639575844	0.1336	0.0576	0.0034	0.0023	0.0054	0.0026	0.0021	0.0145	0.1622	0.0036	0.0054	0.004	0.0971	0.009	0.0032	0.003	0.0024	0.1451	0.1021	0.0089	0.0061	0.0031	0.0161	0.0037	0.0093	0.191
9	rs79752598	1532960	1.03	0.752927598544599	1.53	0.778525311864042	0.0236578589359222	0.134478707728928	0.1334	0.0576	0.0033	0.0024	0.0054	0.0026	0.0023	0.0142	0.1621	0.0038	0.0055	0.004	0.0975	0.009	0.0032	0.0032	0.0024	0.1454	0.102	0.0089	0.006	0.0031	0.0159	0.0038	0.0089	0.1909
9	rs10961944	1535003	1.03	0.752927598544599	1.53	0.778525311864042	0.0223964840674366	0.130412110841988	0.1334	0.0576	0.0033	0.0025	0.0053	0.0027	0.0023	0.0141	0.162	0.0039	0.0055	0.004	0.0976	0.009	0.0033	0.0032	0.0024	0.1456	0.102	0.0089	0.006	0.0032	0.0159	0.0038	0.0088	0.1908
9	rs76279290	1553574	1.03	0.752927598544599	1.53	0.778525311864042	0.0241289253091196	0.156252030030194	0.1329	0.0575	0.0033	0.0026	0.0054	0.0027	0.0024	0.0139	0.1622	0.0039	0.0056	0.0039	0.098	0.009	0.0033	0.0032	0.0024	0.1459	0.1018	0.0088	0.0059	0.0031	0.0158	0.0037	0.0087	0.191
9	rs11794162	1554534	1.03	0.752927598544599	1.54	0.735299729443272	0.0242675759344839	0.159140027848149	0.1328	0.0575	0.0033	0.0026	0.0054	0.0027	0.0024	0.0139	0.1622	0.0039	0.0056	0.0039	0.098	0.009	0.0033	0.0032	0.0024	0.1458	0.1018	0.0088	0.0059	0.0031	0.0158	0.0037	0.0087	0.191
9	rs78117824	1575270	1.03	0.752927598544599	1.54	0.735299729443272	0.0272047616576711	0.189841171687917	0.1323	0.0573	0.0033	0.0027	0.0054	0.0028	0.0025	0.0137	0.1624	0.0039	0.0056	0.0038	0.0985	0.0091	0.0034	0.0033	0.0025	0.1461	0.1017	0.0088	0.0058	0.0031	0.0156	0.0036	0.0086	0.1912
9	rs4278202	1578049	1.03	0.752927598544599	1.55	0.693638871087907	0.0271509689358855	0.193136622072349	0.1322	0.0573	0.0033	0.0027	0.0054	0.0028	0.0025	0.0136	0.1624	0.0039	0.0056	0.0038	0.0986	0.0091	0.0034	0.0033	0.0025	0.1461	0.1017	0.0088	0.0058	0.0031	0.0156	0.0036	0.0085	0.1913
9	rs7863313	1580280	1.03	0.752927598544599	1.56	0.653525583231	0.0281639365309518	0.194480879875135	0.1322	0.0573	0.0033	0.0027	0.0054	0.0028	0.0025	0.0136	0.1624	0.0039	0.0057	0.0038	0.0986	0.0091	0.0034	0.0033	0.0025	0.1461	0.1016	0.0088	0.0058	0.0031	0.0156	0.0036	0.0085	0.1913
9	rs117667309	1581753	1.03	0.752927598544599	1.59	0.542287549749139	0.0294303995945484	0.195932062599051	0.1322	0.0573	0.0033	0.0027	0.0053	0.0028	0.0025	0.0136	0.1624	0.0039	0.0057	0.0038	0.0988	0.0091	0.0034	0.0033	0.0025	0.1461	0.1016	0.0088	0.0058	0.0031	0.0156	0.0036	0.0085	0.1912
9	rs118023937	1589897	1.03	0.752927598544599	1.59	0.542287549749139	0.0324227806298345	0.199471469495925	0.1321	0.0574	0.0033	0.0027	0.0053	0.0028	0.0025	0.0136	0.1624	0.0039	0.0057	0.0038	0.0989	0.0091	0.0034	0.0034	0.0026	0.1462	0.1016	0.0088	0.0058	0.0031	0.0155	0.0036	0.0083	0.1913
9	rs10810459	1596030	1.03	0.752927598544599	1.6	0.508176723760061	0.0374759705303552	0.217267691610937	0.132	0.0574	0.0033	0.0027	0.0053	0.0029	0.0026	0.0136	0.1624	0.0039	0.0057	0.0037	0.099	0.0091	0.0034	0.0034	0.0026	0.1463	0.1016	0.0088	0.0058	0.0031	0.0154	0.0036	0.0081	0.1913
9	rs702166	1605735	1.03	0.752927598544599	1.6	0.508176723760061	0.0520087625573825	0.216408881536101	0.1315	0.0573	0.0033	0.0028	0.0051	0.0029	0.0026	0.0137	0.1626	0.0039	0.0058	0.0036	0.0993	0.0091	0.0035	0.0035	0.0027	0.1463	0.1015	0.0089	0.0059	0.0031	0.0153	0.0036	0.0078	0.1913
9	rs75886015	1607991	1.03	0.752927598544599	1.6	0.508176723760061	0.0553998175508941	0.206613737835211	0.1315	0.0574	0.0033	0.0028	0.0051	0.003	0.0027	0.0138	0.1626	0.0038	0.0059	0.0036	0.0995	0.0092	0.0034	0.0035	0.0027	0.1458	0.1014	0.0089	0.0059	0.0031	0.0153	0.0037	0.0078	0.1915
9	rs10738429	1613989	1.03	0.752927598544599	1.59	0.542287549749139	0.0566572771875976	0.205980167156929	0.1313	0.0575	0.0033	0.0028	0.005	0.003	0.0027	0.0138	0.1627	0.0038	0.0058	0.0037	0.1	0.0092	0.0035	0.0036	0.0028	0.1455	0.1012	0.009	0.0059	0.0031	0.0153	0.0037	0.0077	0.1916
9	rs12551917	1617821	1.02	0.812565575704939	1.59	0.542287549749139	0.0696287314269087	0.200411932867976	0.1311	0.0572	0.0033	0.0027	0.0048	0.003	0.0027	0.014	0.1626	0.0038	0.0058	0.0038	0.1008	0.0093	0.0035	0.0036	0.0028	0.1456	0.1006	0.009	0.0058	0.0031	0.0153	0.0037	0.0077	0.1917
9	rs35983043	1617985	1.02	0.812565575704939	1.6	0.508176723760061	0.0700998791307152	0.198845319840853	0.1311	0.0572	0.0033	0.0027	0.0048	0.003	0.0027	0.014	0.1626	0.0037	0.0058	0.0038	0.1008	0.0093	0.0035	0.0036	0.0028	0.1456	0.1006	0.009	0.0058	0.0031	0.0153	0.0037	0.0077	0.1917
9	rs10120355	1620413	1.02	0.812565575704939	1.58	0.577869115575703	0.0840041286594592	0.197490935376737	0.131	0.0571	0.0032	0.0027	0.0048	0.003	0.0027	0.0141	0.1625	0.0037	0.0058	0.0038	0.1013	0.0093	0.0035	0.0036	0.0027	0.1458	0.1002	0.009	0.0058	0.0031	0.0153	0.0037	0.0077	0.1918
9	rs702185	1621830	1.02	0.812565575704939	1.58	0.577869115575703	0.0877236639968886	0.196243503868553	0.1309	0.057	0.0032	0.0027	0.0047	0.003	0.0027	0.0141	0.1625	0.0037	0.0058	0.0038	0.1015	0.0094	0.0035	0.0036	0.0027	0.146	0.1001	0.009	0.0058	0.0031	0.0153	0.0037	0.0077	0.1917
9	rs62534015	1625123	1.02	0.812565575704939	1.58	0.577869115575703	0.0880560924913025	0.185341543807636	0.131	0.0569	0.0032	0.0028	0.0047	0.0029	0.0027	0.0141	0.1623	0.0037	0.0059	0.0038	0.1015	0.0094	0.0035	0.0036	0.0028	0.1459	0.1002	0.0089	0.0058	0.0031	0.0154	0.0037	0.0076	0.1915
9	rs55967748	1629267	1.02	0.812565575704939	1.58	0.577869115575703	0.114032143156702	0.168210892011601	0.1313	0.0564	0.0031	0.0028	0.0048	0.0029	0.0027	0.0143	0.1614	0.0037	0.0061	0.004	0.1017	0.0096	0.0035	0.0038	0.0028	0.1458	0.1009	0.0087	0.0058	0.0032	0.0156	0.0038	0.0075	0.1907
9	rs75504494	1631945	1.02	0.812565575704939	1.58	0.577869115575703	0.122313172573963	0.163897230217901	0.1313	0.0564	0.0031	0.0028	0.0048	0.0028	0.0027	0.0143	0.1612	0.0037	0.0062	0.004	0.1019	0.0096	0.0035	0.0038	0.0029	0.1458	0.1011	0.0086	0.0057	0.0033	0.0156	0.0038	0.0075	0.1907
9	rs1323224	1636435	1.01	0.875109975033704	1.58	0.577869115575703	0.14007348064116	0.162338419146868	0.1314	0.0562	0.0031	0.0028	0.0048	0.0028	0.0028	0.0144	0.1608	0.0036	0.0062	0.0041	0.102	0.0097	0.0036	0.0039	0.0029	0.1457	0.1015	0.0086	0.0057	0.0033	0.0156	0.0038	0.0074	0.1904
9	rs78126411	1637833	1.01	0.875109975033704	1.54	0.735299729443272	0.133981459742054	0.156732056753697	0.1314	0.0562	0.0031	0.0028	0.0048	0.0028	0.0028	0.0144	0.1608	0.0036	0.0062	0.0041	0.1019	0.0097	0.0036	0.0039	0.0029	0.1457	0.1015	0.0086	0.0057	0.0033	0.0156	0.0038	0.0074	0.1905
9	rs72696527	1655163	1.01	0.875109975033704	1.47	1.07160640764864	0.116989408648049	0.1368491957257	0.1314	0.056	0.0032	0.0028	0.0049	0.0027	0.0029	0.0145	0.1608	0.0037	0.0063	0.0042	0.1014	0.0098	0.0036	0.0039	0.0029	0.1453	0.1015	0.0084	0.0058	0.0034	0.0161	0.0038	0.0075	0.1904
9	rs2181515	1659913	1.01	0.875109975033704	1.47	1.07160640764864	0.120224004202054	0.136940671652922	0.1315	0.0559	0.0032	0.0028	0.0049	0.0027	0.0029	0.0145	0.1608	0.0037	0.0063	0.0042	0.1012	0.0098	0.0036	0.0039	0.003	0.1453	0.1015	0.0083	0.0058	0.0034	0.0162	0.0038	0.0075	0.1904
9	rs6475061	1664924	1.01	0.875109975033704	1.47	1.07160640764864	0.106051869193655	0.101073454066967	0.1311	0.0558	0.0032	0.0029	0.0049	0.0027	0.003	0.0146	0.1606	0.0038	0.0064	0.0043	0.1012	0.0099	0.0037	0.004	0.003	0.1447	0.1012	0.0082	0.0059	0.0038	0.0163	0.0039	0.0076	0.1903
9	rs10962501	1668272	1.01	0.875109975033704	1.46	1.12620512571235	0.0843737820307543	0.0958265468292413	0.131	0.0557	0.0034	0.0031	0.0048	0.0028	0.0032	0.0146	0.1606	0.0038	0.0063	0.0044	0.101	0.0098	0.0037	0.0039	0.0031	0.1444	0.1013	0.0081	0.006	0.004	0.0161	0.0039	0.0078	0.1902
9	rs114446077	1672299	NA	NA	NA	NA	0.063826134677499	0.0959064362335864	0.1309	0.0555	0.0035	0.0032	0.0049	0.0029	0.0033	0.0146	0.1605	0.0039	0.0063	0.0043	0.1012	0.0098	0.0039	0.004	0.0032	0.1438	0.101	0.0079	0.0061	0.004	0.0162	0.004	0.0077	0.1902
9	rs79641544	1677827	NA	NA	NA	NA	0.0673039738899373	0.118320283111515	0.1309	0.055	0.0035	0.0033	0.005	0.003	0.0034	0.0145	0.1603	0.0039	0.0063	0.0042	0.1014	0.0099	0.0039	0.004	0.0034	0.1434	0.1015	0.0077	0.0061	0.004	0.0162	0.004	0.0077	0.1901
9	rs117504784	1678137	NA	NA	NA	NA	0.0685913892840201	0.122418878471943	0.1309	0.0551	0.0035	0.0033	0.005	0.003	0.0034	0.0145	0.1603	0.0039	0.0063	0.0042	0.1014	0.0099	0.0039	0.004	0.0034	0.1434	0.1016	0.0077	0.006	0.004	0.0162	0.004	0.0077	0.1901
9	rs117649592	1687893	NA	NA	NA	NA	0.0738376510674263	0.147232115951566	0.1309	0.0547	0.0034	0.0034	0.0052	0.0031	0.0035	0.0145	0.1602	0.0039	0.0063	0.0041	0.1016	0.0099	0.0039	0.0041	0.0035	0.1432	0.102	0.0076	0.0061	0.004	0.0162	0.004	0.0077	0.1901
9	rs2485147	1690345	NA	NA	NA	NA	0.0792703661145363	0.156156087589922	0.1309	0.0546	0.0034	0.0034	0.0052	0.0031	0.0035	0.0145	0.1601	0.004	0.0064	0.0041	0.1016	0.0099	0.0039	0.0042	0.0035	0.1431	0.1021	0.0076	0.0061	0.004	0.0162	0.004	0.0077	0.1901
9	rs2485157	1700123	NA	NA	NA	NA	0.0699357668180048	0.149020677207824	0.1309	0.0543	0.0034	0.0034	0.0052	0.0031	0.0036	0.0143	0.1605	0.0039	0.0064	0.0041	0.1017	0.0099	0.0041	0.0041	0.0034	0.1429	0.102	0.0076	0.0062	0.0039	0.0162	0.004	0.0078	0.1899
9	rs2485158	1700573	NA	NA	NA	NA	0.0786937511224214	0.150911752819125	0.131	0.0543	0.0034	0.0034	0.0052	0.003	0.0036	0.0143	0.1606	0.0039	0.0064	0.0041	0.1016	0.0099	0.004	0.0041	0.0036	0.1429	0.1021	0.0076	0.0062	0.0039	0.0162	0.0041	0.0078	0.1898
9	rs16932863	1706017	NA	NA	NA	NA	0.0657170744761982	0.149965144010172	0.1312	0.0544	0.0035	0.0034	0.0052	0.0029	0.0036	0.0142	0.1606	0.004	0.0064	0.004	0.1014	0.01	0.004	0.004	0.0036	0.1427	0.1021	0.0076	0.0062	0.0039	0.0164	0.0041	0.0078	0.1895
9	rs75098726	1709079	NA	NA	NA	NA	0.0629611847505326	0.152050501280167	0.1313	0.0545	0.0035	0.0035	0.0052	0.0028	0.0037	0.0142	0.1609	0.004	0.0064	0.004	0.1013	0.01	0.004	0.004	0.0035	0.1428	0.102	0.0076	0.0062	0.0039	0.0165	0.0041	0.0077	0.1892
9	rs79307448	1710381	NA	NA	NA	NA	0.0629611847505326	0.152240590799791	0.1315	0.0545	0.0035	0.0036	0.0052	0.0028	0.0037	0.0141	0.1611	0.004	0.0064	0.0039	0.1011	0.01	0.004	0.0039	0.0036	0.1426	0.1019	0.0076	0.0061	0.004	0.0165	0.0042	0.0077	0.1892
9	rs12379241	1710488	NA	NA	NA	NA	0.0636717977621171	0.151860496844653	0.1315	0.0545	0.0035	0.0036	0.0052	0.0028	0.0037	0.0141	0.1611	0.004	0.0064	0.0039	0.1011	0.01	0.004	0.0039	0.0036	0.1426	0.1019	0.0076	0.0061	0.004	0.0165	0.0042	0.0077	0.1892
9	rs574865	1712562	1	0.940597770197411	1.46	1.12620512571235	0.0689157366042166	0.156828124956511	0.1315	0.0541	0.0036	0.0037	0.0053	0.0028	0.0041	0.0139	0.1611	0.004	0.0063	0.004	0.1012	0.0099	0.0041	0.0041	0.0038	0.1417	0.102	0.0075	0.0061	0.004	0.0167	0.0044	0.0076	0.1893
9	rs118033452	1712631	1	0.940597770197411	1.45	1.18248085352797	0.0667457370300664	0.164874148879263	0.1315	0.0541	0.0036	0.0037	0.0053	0.0028	0.0041	0.0139	0.161	0.004	0.0063	0.004	0.1012	0.0099	0.0041	0.0041	0.0038	0.1417	0.102	0.0075	0.0061	0.004	0.0167	0.0044	0.0076	0.1893
9	rs11794748	1713820	1	0.940597770197411	1.45	1.18248085352797	0.073392603157641	0.192930093404864	0.1319	0.054	0.0037	0.0037	0.0053	0.0028	0.0043	0.0136	0.1608	0.0041	0.0063	0.004	0.101	0.01	0.0041	0.0041	0.004	0.1418	0.1021	0.0074	0.0061	0.004	0.0167	0.0045	0.0076	0.1891
9	rs507970	1715256	1	0.940597770197411	1.43	1.30010819984047	0.110161336951123	0.229516504139965	0.1323	0.0537	0.0037	0.0037	0.0052	0.0028	0.0047	0.0132	0.1604	0.0042	0.0063	0.004	0.1009	0.01	0.0041	0.0041	0.0042	0.142	0.1021	0.0073	0.006	0.004	0.0167	0.0045	0.0075	0.189
9	rs77957383	1715766	1	0.940597770197411	1.42	1.36148099659693	0.120224004202054	0.235446497019271	0.1323	0.0537	0.0037	0.0037	0.0053	0.0028	0.0047	0.0131	0.1602	0.0042	0.0063	0.004	0.1009	0.01	0.0041	0.0041	0.0043	0.1419	0.1022	0.0072	0.0059	0.004	0.0167	0.0047	0.0076	0.1889
9	rs10962856	1717031	1	0.940597770197411	1.36	1.76614159413628	0.13677295523034	0.251156942551563	0.1323	0.0538	0.0037	0.0037	0.0053	0.0028	0.0048	0.013	0.1599	0.0042	0.0063	0.004	0.1008	0.01	0.0041	0.0041	0.0044	0.1417	0.1025	0.0072	0.0059	0.0039	0.0167	0.0047	0.0076	0.189
9	rs747049	1718039	1	0.940597770197411	1.36	1.76614159413628	0.139378034313086	0.248347895469178	0.1324	0.0538	0.0037	0.0038	0.0053	0.0029	0.0048	0.013	0.1598	0.0042	0.0063	0.004	0.1008	0.01	0.0041	0.0041	0.0044	0.1417	0.1025	0.0071	0.0059	0.004	0.0168	0.0047	0.0076	0.189
9	rs10810715	1718354	1	0.940597770197411	1.35	1.83973452191541	0.138150289778924	0.256011788873321	0.1325	0.0538	0.0037	0.0038	0.0053	0.0029	0.0048	0.013	0.1598	0.0042	0.0063	0.004	0.1007	0.01	0.0041	0.0041	0.0044	0.1417	0.1025	0.0071	0.0059	0.004	0.0168	0.0047	0.0076	0.189
9	rs77331529	1733774	1	0.940597770197411	1.34	1.91510480119379	0.152147133270647	0.259984935510679	0.1325	0.0538	0.0037	0.0038	0.0053	0.0029	0.005	0.013	0.1598	0.0043	0.0064	0.0041	0.1008	0.0099	0.0042	0.0042	0.0045	0.1415	0.1026	0.0071	0.0059	0.004	0.017	0.0049	0.0077	0.188
9	rs75721889	1741459	1	0.940597770197411	1.33	1.99225932571379	0.163980477124397	0.255898553140509	0.1326	0.0537	0.0038	0.0038	0.0053	0.003	0.0052	0.0129	0.1599	0.0043	0.0064	0.0042	0.1009	0.0099	0.0043	0.0043	0.0046	0.1413	0.1026	0.0071	0.0059	0.004	0.0172	0.005	0.0077	0.187
9	rs10963086	1749549	1	0.940597770197411	1.31	2.15194721725653	0.174132330058706	0.237212873459777	0.1326	0.0537	0.0038	0.0038	0.0053	0.003	0.0053	0.0129	0.16	0.0043	0.0064	0.0042	0.1008	0.0098	0.0043	0.0043	0.0047	0.1412	0.1026	0.0071	0.0059	0.004	0.0173	0.0051	0.0077	0.1865
9	rs3953810	1757071	1	0.940597770197411	1.31	2.15194721725653	0.166388726883707	0.270404093280546	0.1326	0.0537	0.0038	0.0038	0.0054	0.003	0.0053	0.0129	0.1598	0.0043	0.0064	0.0042	0.1009	0.0098	0.0043	0.0044	0.0047	0.141	0.1024	0.0071	0.0059	0.004	0.0173	0.0051	0.0077	0.1864
9	rs62537228	1762268	1	0.940597770197411	1.31	2.15194721725653	0.179067076989069	0.380394692056933	0.1326	0.0537	0.0038	0.0038	0.0053	0.003	0.0055	0.0129	0.1597	0.0043	0.0064	0.0044	0.1009	0.0099	0.0044	0.0044	0.0047	0.1408	0.1021	0.0071	0.006	0.004	0.0173	0.0052	0.0077	0.1863
9	rs7035491	1784090	1.01	0.875109975033704	1.31	2.15194721725653	0.190310608995532	0.21181203192158	0.133	0.0535	0.004	0.004	0.0053	0.0033	0.006	0.0129	0.159	0.0044	0.0065	0.0048	0.1007	0.0101	0.0048	0.0047	0.0048	0.1397	0.1003	0.0072	0.0064	0.0042	0.0174	0.006	0.008	0.1855
9	rs72681779	1784127	1.01	0.875109975033704	1.3	2.23449294624366	0.190879325133004	0.219096369421157	0.133	0.0535	0.004	0.004	0.0053	0.0033	0.006	0.0129	0.159	0.0044	0.0065	0.0048	0.1007	0.0101	0.0048	0.0047	0.0048	0.1397	0.1003	0.0072	0.0064	0.0042	0.0174	0.006	0.008	0.1855
9	rs62537235	1789423	1.01	0.875109975033704	1.3	2.23449294624366	0.196041465827433	0.194895131615151	0.1327	0.054	0.004	0.0041	0.0052	0.0034	0.0063	0.0128	0.1588	0.0044	0.0065	0.0051	0.1002	0.01	0.005	0.0048	0.0048	0.1392	0.0995	0.0073	0.0066	0.0042	0.0175	0.0064	0.0079	0.1854
9	rs193040237	1790580	1.01	0.875109975033704	1.31	2.15194721725653	0.211798187602567	0.263405709233921	0.1325	0.0541	0.0041	0.0041	0.0052	0.0035	0.0064	0.0128	0.1587	0.0045	0.0065	0.0051	0.1003	0.0101	0.005	0.0048	0.0048	0.1391	0.0994	0.0072	0.0066	0.0043	0.0175	0.0065	0.0079	0.1853
9	rs35617898	1791288	1.01	0.875109975033704	1.31	2.15194721725653	0.210391945347553	0.237433968677813	0.1323	0.0541	0.0042	0.0042	0.0052	0.0035	0.0064	0.0128	0.1586	0.0045	0.0065	0.0051	0.1004	0.0101	0.005	0.0048	0.0048	0.1391	0.0994	0.0071	0.0066	0.0043	0.0175	0.0066	0.0079	0.1852
9	rs76418332	1793334	NA	NA	NA	NA	0.486444252545631	0.166343349520279	0.131	0.0548	0.0043	0.0042	0.0052	0.004	0.0069	0.0126	0.1572	0.0048	0.0067	0.0055	0.1024	0.0106	0.0057	0.005	0.0048	0.1383	0.0986	0.0068	0.0066	0.0044	0.0179	0.0081	0.0079	0.1819
9	rs10511431	1793515	NA	NA	NA	NA	0.287369951243247	0.0782395183870295	0.1297	0.055	0.0044	0.0041	0.0052	0.0041	0.0062	0.0138	0.1574	0.0048	0.0067	0.0056	0.1032	0.0106	0.0057	0.0051	0.0048	0.1378	0.0995	0.0066	0.0067	0.0044	0.018	0.0081	0.0079	0.181
9	rs79251670	1794547	NA	NA	NA	NA	0.331081318841397	0.0872005922721465	0.1288	0.0565	0.0044	0.004	0.0055	0.0039	0.0054	0.0136	0.1578	0.0049	0.0074	0.0056	0.1058	0.0104	0.0058	0.0048	0.0043	0.1392	0.1011	0.0067	0.0068	0.0045	0.0178	0.0083	0.0074	0.1754
9	rs10963306	1794752	NA	NA	NA	NA	0.335404232623463	0.0644963240392324	0.1288	0.0566	0.0044	0.004	0.0055	0.0039	0.0053	0.0136	0.1578	0.0049	0.0074	0.0056	0.106	0.0104	0.0058	0.0048	0.0043	0.1392	0.1013	0.0067	0.0068	0.0045	0.0178	0.0083	0.0074	0.1751
9	rs3843568	1797550	NA	NA	NA	NA	0.33659297714562	0.0437086340941684	0.128	0.0573	0.0045	0.0039	0.0056	0.0038	0.0051	0.0141	0.1573	0.005	0.0075	0.0057	0.1061	0.0103	0.0057	0.0046	0.0042	0.1404	0.1013	0.0067	0.0069	0.0045	0.0178	0.0083	0.0073	0.1741
9	rs3847227	1798170	NA	NA	NA	NA	0.33690344395615	0.0358436157932095	0.1279	0.0575	0.0045	0.0039	0.0056	0.0038	0.0051	0.0141	0.1572	0.005	0.0075	0.0057	0.1061	0.0103	0.0058	0.0046	0.0042	0.1404	0.1014	0.0067	0.0069	0.0045	0.0178	0.0083	0.0073	0.174
9	rs12347707	1800027	NA	NA	NA	NA	0.344346873448301	0.0336686125553273	0.1278	0.0575	0.0045	0.0038	0.0056	0.0038	0.0051	0.0142	0.1572	0.005	0.0075	0.0057	0.1061	0.0103	0.0058	0.0046	0.0042	0.1405	0.1015	0.0067	0.0069	0.0045	0.0178	0.0084	0.0073	0.1739
9	rs72681794	1801128	NA	NA	NA	NA	0.358523377513958	0.0316058930105514	0.1278	0.0575	0.0045	0.0038	0.0056	0.0039	0.0051	0.0142	0.1571	0.005	0.0075	0.0056	0.1061	0.0103	0.0059	0.0046	0.0042	0.1407	0.1015	0.0068	0.0069	0.0045	0.0178	0.0084	0.0073	0.1738
9	rs73640761	1801144	NA	NA	NA	NA	0.358523377513958	0.0316554863022853	0.1278	0.0575	0.0045	0.0038	0.0056	0.0039	0.0051	0.0142	0.1571	0.005	0.0075	0.0056	0.1061	0.0103	0.0059	0.0046	0.0042	0.1407	0.1015	0.0068	0.0069	0.0045	0.0178	0.0084	0.0073	0.1738
9	rs7038790	1806366	NA	NA	NA	NA	0.380448776388203	0.0301833888372973	0.1278	0.0576	0.0045	0.0038	0.0056	0.0039	0.0051	0.0142	0.1571	0.0049	0.0075	0.0056	0.1061	0.0104	0.0059	0.0046	0.0042	0.1407	0.1015	0.0068	0.0069	0.0044	0.0178	0.0084	0.0072	0.1739
9	rs10756925	1813062	NA	NA	NA	NA	0.417224837228395	0.0327052416685985	0.1277	0.0577	0.0045	0.0038	0.0056	0.0039	0.0051	0.0141	0.1571	0.0049	0.0077	0.0056	0.1062	0.0104	0.006	0.0045	0.0041	0.1406	0.1015	0.0068	0.0069	0.0043	0.0179	0.0084	0.0072	0.1739
9	rs73387635	1814698	NA	NA	NA	NA	0.404170534917006	0.0355290906486029	0.1277	0.0578	0.0045	0.0038	0.0056	0.0039	0.005	0.0141	0.1571	0.0049	0.0076	0.0056	0.1063	0.0104	0.006	0.0045	0.004	0.1407	0.1015	0.0068	0.0068	0.0043	0.0178	0.0084	0.0072	0.1739
9	rs1038047	1823884	NA	NA	NA	NA	0.370978589625484	0.0426802090410908	0.1276	0.0579	0.0046	0.0037	0.0056	0.0038	0.0049	0.014	0.1571	0.0049	0.0076	0.0056	0.1063	0.0104	0.0059	0.0043	0.004	0.1408	0.1016	0.0068	0.0068	0.0043	0.0177	0.0084	0.0072	0.174
9	rs10963481	1825392	1.05	0.642211085129376	1.31	2.15194721725653	0.351345373137778	0.0450385573984819	0.1276	0.0579	0.0047	0.0037	0.0056	0.0038	0.0049	0.0139	0.1572	0.0049	0.0075	0.0056	0.1064	0.0104	0.0059	0.0043	0.004	0.1408	0.1017	0.0068	0.0068	0.0043	0.0177	0.0084	0.0072	0.1741
9	rs13297378	1825949	1.05	0.642211085129376	1.32	2.0712046926868	0.363888513266512	0.0442269304815476	0.1276	0.058	0.0048	0.0037	0.0056	0.0038	0.0049	0.0139	0.1572	0.0049	0.0076	0.0056	0.1064	0.0104	0.0059	0.0042	0.004	0.1407	0.1017	0.0068	0.0068	0.0043	0.0177	0.0084	0.0072	0.1741
9	rs10810919	1826401	1.05	0.642211085129376	1.33	1.99225932571379	0.37054360367152	0.0426802090410908	0.1276	0.058	0.0048	0.0037	0.0056	0.0038	0.0049	0.0139	0.1572	0.0049	0.0076	0.0056	0.1064	0.0104	0.0059	0.0042	0.004	0.1407	0.1017	0.0068	0.0068	0.0044	0.0176	0.0084	0.0072	0.1741
9	rs74744565	1826590	1.05	0.642211085129376	1.34	1.91510480119379	0.375014547751223	0.0439386527055919	0.1277	0.058	0.0048	0.0037	0.0056	0.0038	0.0048	0.0139	0.1572	0.0049	0.0076	0.0056	0.1064	0.0104	0.0059	0.0042	0.004	0.1407	0.1017	0.0068	0.0068	0.0044	0.0176	0.0084	0.0072	0.1741
9	rs10963500	1826830	1.05	0.642211085129376	1.34	1.91510480119379	0.374631814912959	0.0459154073011903	0.1277	0.058	0.0048	0.0037	0.0056	0.0038	0.0048	0.0139	0.1572	0.0049	0.0076	0.0056	0.1064	0.0104	0.0059	0.0042	0.004	0.1407	0.1017	0.0068	0.0068	0.0044	0.0176	0.0084	0.0071	0.1741
9	rs72683713	1827468	1.05	0.642211085129376	1.34	1.91510480119379	0.375342762860064	0.0478707019911049	0.1277	0.058	0.0048	0.0037	0.0056	0.0038	0.0048	0.0139	0.1572	0.0049	0.0076	0.0056	0.1064	0.0104	0.0059	0.0042	0.004	0.1407	0.1017	0.0068	0.0068	0.0044	0.0176	0.0084	0.0071	0.1741
9	rs13289572	1830369	1.05	0.642211085129376	1.35	1.83973452191541	0.379677886939659	0.0570741906382361	0.1277	0.058	0.0048	0.0036	0.0056	0.0038	0.0048	0.0138	0.1572	0.0049	0.0076	0.0056	0.1065	0.0104	0.0059	0.0042	0.004	0.1407	0.1018	0.0068	0.0068	0.0044	0.0176	0.0084	0.0071	0.1741
9	rs78718393	1830900	1.05	0.642211085129376	1.35	1.83973452191541	0.381551424296362	0.0574619843297904	0.1276	0.058	0.0048	0.0036	0.0056	0.0038	0.0048	0.0138	0.1572	0.0049	0.0076	0.0056	0.1065	0.0104	0.0059	0.0042	0.004	0.1407	0.1018	0.0068	0.0068	0.0044	0.0176	0.0084	0.0071	0.1741
9	rs78119065	1833972	1.05	0.642211085129376	1.36	1.76614159413628	0.401278946847377	0.0726535170803705	0.1276	0.058	0.0048	0.0037	0.0056	0.0038	0.0048	0.0137	0.1572	0.0049	0.0077	0.0056	0.1065	0.0104	0.0059	0.0042	0.004	0.1407	0.1018	0.0068	0.0068	0.0044	0.0176	0.0084	0.0071	0.1741
9	rs11789914	1837005	1.05	0.642211085129376	1.36	1.76614159413628	0.449744232469393	0.0926525454167804	0.1275	0.058	0.0048	0.0037	0.0057	0.0037	0.0048	0.0135	0.1572	0.0049	0.0077	0.0056	0.1066	0.0103	0.0059	0.0041	0.0039	0.1409	0.1019	0.0068	0.0068	0.0044	0.0176	0.0084	0.0071	0.1741
9	rs117144840	1837852	1.07	0.542615033110665	1.38	1.62425864340582	0.75504770660884	0.23998130709183	0.1272	0.058	0.005	0.0041	0.0059	0.0034	0.005	0.0123	0.1572	0.0049	0.008	0.0056	0.107	0.0103	0.0059	0.004	0.0037	0.1417	0.1019	0.0065	0.0068	0.0044	0.0173	0.0086	0.007	0.174
9	rs10124781	1838135	1.07	0.542615033110665	1.38	1.62425864340582	0.866189865180848	0.250369401154829	0.1271	0.0581	0.0051	0.0042	0.006	0.0033	0.0051	0.0119	0.1571	0.005	0.008	0.0057	0.1072	0.0104	0.0059	0.0039	0.0036	0.142	0.102	0.0064	0.0067	0.0044	0.0172	0.0087	0.007	0.174
9	rs7869295	1838775	1.08	0.496867270490283	1.38	1.62425864340582	1.1208797881667	0.287734452506649	0.1273	0.0575	0.0052	0.0042	0.006	0.0031	0.0052	0.0119	0.1563	0.0053	0.0081	0.0057	0.1074	0.0104	0.0061	0.0037	0.0034	0.1422	0.1018	0.0064	0.0069	0.0044	0.0172	0.0088	0.007	0.1745
9	rs973494	1845111	1.08	0.496867270490283	1.39	1.55595320949678	1.40723251507013	0.405717265901438	0.1281	0.0578	0.0052	0.0041	0.0059	0.0029	0.0052	0.012	0.1565	0.0053	0.0079	0.0055	0.1074	0.0103	0.0063	0.0035	0.0029	0.143	0.102	0.0063	0.0069	0.0044	0.0171	0.0089	0.0067	0.1738
9	rs55881254	1846108	1.09	0.453749840114468	1.41	1.42457320662932	1.67939538341838	0.534911634763518	0.1281	0.0577	0.0052	0.0042	0.0058	0.0028	0.0054	0.012	0.1566	0.0053	0.0078	0.0054	0.1077	0.0102	0.0063	0.0035	0.0028	0.143	0.1016	0.0062	0.0069	0.0045	0.017	0.0089	0.0067	0.1739
9	rs34146704	1846465	1.09	0.453749840114468	1.42	1.36148099659693	1.7197133365003	0.546511907915759	0.1282	0.0577	0.0052	0.0042	0.0057	0.0028	0.0054	0.0119	0.1566	0.0053	0.0077	0.0054	0.1078	0.0102	0.0064	0.0035	0.0028	0.1429	0.1015	0.0062	0.0069	0.0045	0.0171	0.0089	0.0067	0.1739
9	rs77691714	1854824	1.09	0.453749840114468	1.43	1.30010819984047	2.02105634722292	0.581532565821943	0.1283	0.0577	0.0054	0.0043	0.0057	0.0027	0.0056	0.0119	0.1564	0.0054	0.0075	0.0054	0.1087	0.0102	0.0066	0.0034	0.0026	0.1427	0.1001	0.0061	0.0069	0.0049	0.0171	0.0091	0.0066	0.1742
9	rs78253478	1857269	1.09	0.453749840114468	1.43	1.30010819984047	2.03421776115363	0.591083570513615	0.1283	0.0577	0.0054	0.0043	0.0057	0.0027	0.0056	0.0119	0.1564	0.0054	0.0075	0.0054	0.1088	0.0101	0.0067	0.0033	0.0025	0.1428	0.1	0.0061	0.0069	0.0049	0.0171	0.0091	0.0066	0.1742
9	rs4741612	1857508	1.09	0.453749840114468	1.43	1.30010819984047	2.02640670953402	0.580252453974612	0.1283	0.0577	0.0054	0.0043	0.0057	0.0027	0.0056	0.0119	0.1564	0.0054	0.0075	0.0054	0.1088	0.0101	0.0067	0.0033	0.0025	0.1428	0.1	0.0061	0.0069	0.0049	0.0171	0.0091	0.0066	0.1742
9	rs10125065	1870197	1.09	0.453749840114468	1.44	1.24044493409381	2.13688854191284	0.562544168466663	0.1282	0.0572	0.0054	0.0043	0.0056	0.0025	0.0057	0.0121	0.1563	0.0054	0.0074	0.0054	0.1093	0.0102	0.0069	0.0033	0.0025	0.1431	0.0994	0.006	0.0069	0.0051	0.0171	0.0091	0.0067	0.1741
9	rs79442118	1873094	1.1	0.413206464175836	1.44	1.24044493409381	2.22531361795122	0.706362679780901	0.1284	0.057	0.0055	0.0042	0.0056	0.0025	0.0057	0.0122	0.1563	0.0055	0.0074	0.0055	0.1092	0.0102	0.007	0.0033	0.0025	0.1432	0.0991	0.0059	0.0069	0.0052	0.0171	0.0091	0.0068	0.1743
9	rs10811009	1876592	1.1	0.413206464175836	1.45	1.18248085352797	2.34184137932708	1.0090719363494	0.1284	0.0566	0.0056	0.004	0.0057	0.0026	0.0058	0.0125	0.1559	0.0056	0.0073	0.0055	0.1086	0.0101	0.0073	0.0032	0.0024	0.1434	0.0984	0.0059	0.0069	0.0054	0.0173	0.0091	0.0069	0.1748
9	rs17711509	1877740	1.11	0.375177619549844	1.45	1.18248085352797	2.13235062489369	1.23410774838946	0.128	0.0557	0.006	0.0037	0.0061	0.0025	0.0059	0.0131	0.1564	0.0057	0.007	0.0058	0.1066	0.0102	0.008	0.0031	0.0022	0.1439	0.0969	0.006	0.007	0.0061	0.0178	0.0091	0.0071	0.1751
9	rs12684640	1878240	1.12	0.339600448506511	1.45	1.18248085352797	1.99038356835542	1.16921431244264	0.1277	0.0551	0.0062	0.0035	0.0063	0.0025	0.006	0.0135	0.1566	0.0059	0.0068	0.0061	0.1054	0.0104	0.0086	0.003	0.0022	0.1441	0.0959	0.006	0.0071	0.0066	0.0181	0.009	0.0072	0.1752
9	rs4741618	1878831	1.12	0.339600448506511	1.44	1.24044493409381	2.20338481793929	1.34015453369476	0.1274	0.0542	0.0062	0.0034	0.0065	0.0024	0.0059	0.0138	0.1572	0.0059	0.0066	0.0062	0.1047	0.0104	0.009	0.0029	0.002	0.1447	0.0954	0.0062	0.0072	0.0068	0.0183	0.0084	0.0072	0.176
9	rs2094943	1881139	1.12	0.339600448506511	1.44	1.24044493409381	2.45300330868839	1.32599676372138	0.1267	0.0528	0.0063	0.0034	0.0069	0.0024	0.0058	0.0143	0.1577	0.0061	0.0067	0.0065	0.1033	0.0108	0.0098	0.003	0.0019	0.1445	0.0946	0.0063	0.0073	0.0072	0.0187	0.0082	0.0075	0.1763
9	rs72683720	1881679	1.12	0.339600448506511	1.44	1.24044493409381	2.51074028151308	1.3529856395284	0.1269	0.0529	0.0063	0.0033	0.0069	0.0024	0.0058	0.0144	0.1577	0.0061	0.0063	0.0065	0.1033	0.0108	0.0099	0.003	0.0019	0.1444	0.0946	0.0063	0.0073	0.0072	0.0187	0.008	0.0075	0.1766
9	rs7856582	1882214	1.12	0.339600448506511	1.45	1.18248085352797	2.52544912141526	1.32010519460523	0.1269	0.0529	0.0063	0.0033	0.0069	0.0024	0.0058	0.0144	0.1578	0.0061	0.0063	0.0065	0.1032	0.0108	0.0099	0.003	0.0018	0.1444	0.0945	0.0063	0.0073	0.0072	0.0187	0.008	0.0074	0.1768
9	rs10963744	1883627	1.12	0.339600448506511	1.46	1.12620512571235	2.50393303706827	1.23044947298816	0.127	0.0529	0.0063	0.0033	0.0069	0.0023	0.0058	0.0143	0.1579	0.0061	0.0063	0.0065	0.103	0.0107	0.0099	0.0029	0.0018	0.1445	0.0945	0.0064	0.0073	0.0071	0.0187	0.008	0.0074	0.1773
9	rs2039318	1884093	1.12	0.339600448506511	1.46	1.12620512571235	2.46237929437836	1.20804288597663	0.127	0.0529	0.0063	0.0033	0.0069	0.0023	0.0058	0.0143	0.158	0.0061	0.0063	0.0065	0.1029	0.0107	0.0099	0.0029	0.0018	0.1444	0.0945	0.0064	0.0073	0.0071	0.0187	0.008	0.0074	0.1774
9	rs7034611	1884479	1.12	0.339600448506511	1.47	1.07160640764864	2.41903565745868	1.18323257693674	0.127	0.0529	0.0063	0.0033	0.0069	0.0023	0.0058	0.0143	0.1581	0.0062	0.0063	0.0065	0.1028	0.0107	0.0099	0.003	0.0018	0.1444	0.0945	0.0064	0.0073	0.0071	0.0187	0.008	0.0074	0.1774
9	rs10811026	1884934	1.12	0.339600448506511	1.48	1.01867282088958	2.50202326384758	1.22995076459455	0.127	0.0531	0.0063	0.0033	0.0069	0.0021	0.0058	0.0143	0.1582	0.0061	0.0063	0.0065	0.1026	0.0107	0.0099	0.003	0.0018	0.1445	0.0944	0.0063	0.0073	0.0071	0.0186	0.008	0.0074	0.1775
9	rs4741619	1887124	1.12	0.339600448506511	1.47	1.07160640764864	2.44849732817417	1.2937323318667	0.127	0.0531	0.0063	0.0033	0.0069	0.0022	0.0057	0.0144	0.1581	0.0061	0.0064	0.0065	0.1026	0.0107	0.0099	0.003	0.0018	0.1444	0.0945	0.0063	0.0073	0.0071	0.0186	0.0078	0.0074	0.1774
9	rs1331295	1894067	1.12	0.339600448506511	1.49	0.967391925764805	2.55326490961363	1.37616671594848	0.1268	0.0532	0.0063	0.0033	0.0069	0.0022	0.0057	0.0144	0.1582	0.0061	0.0064	0.0065	0.1022	0.0108	0.0098	0.003	0.0018	0.1444	0.0946	0.0063	0.0074	0.0071	0.0186	0.0078	0.0074	0.1774
9	rs118029610	1894613	1.12	0.339600448506511	1.49	0.967391925764805	2.53215464441977	1.37362545409292	0.1267	0.0532	0.0063	0.0034	0.0069	0.0022	0.0057	0.0144	0.1582	0.0061	0.0064	0.0065	0.1022	0.0108	0.0098	0.003	0.0018	0.1444	0.0946	0.0063	0.0074	0.0071	0.0186	0.0078	0.0074	0.1775
9	rs76114836	1895564	NA	NA	NA	NA	2.53323283112737	1.366514075133	0.1265	0.0531	0.0063	0.0034	0.0068	0.0022	0.0057	0.0144	0.158	0.0061	0.0063	0.0065	0.1023	0.0108	0.0099	0.0031	0.0018	0.1447	0.0946	0.0064	0.0075	0.0071	0.0186	0.0078	0.0074	0.1775
9	rs4741630	1908992	NA	NA	NA	NA	2.25804918069905	1.33610687492981	0.1264	0.0532	0.0063	0.0034	0.0068	0.0022	0.0057	0.0145	0.1583	0.0062	0.0063	0.0065	0.1021	0.0107	0.0098	0.0032	0.0018	0.1445	0.0947	0.0064	0.0076	0.0071	0.0187	0.0078	0.0074	0.1774
9	rs10811102	1911291	NA	NA	NA	NA	2.12271805675841	1.41676135548393	0.1266	0.0533	0.0063	0.0034	0.0068	0.0022	0.0055	0.0147	0.1585	0.0061	0.0063	0.0065	0.1018	0.0107	0.0096	0.0032	0.0019	0.1441	0.0946	0.0064	0.0077	0.0071	0.0187	0.0078	0.0073	0.178
9	rs10963927	1913412	1.14	0.275532638758866	1.49	0.967391925764805	0.907587756244457	1.39499612911632	0.1269	0.053	0.006	0.0036	0.0072	0.0026	0.0052	0.0156	0.1587	0.0059	0.0063	0.0067	0.0998	0.0107	0.0092	0.0037	0.0024	0.1407	0.0935	0.0068	0.0082	0.0074	0.0194	0.0081	0.0074	0.1799
9	rs4395947	1914111	NA	NA	NA	NA	0.476290655866269	1.05268974973289	0.1264	0.0532	0.0059	0.0037	0.0074	0.0029	0.005	0.0161	0.1589	0.0058	0.0064	0.0066	0.0991	0.0108	0.0089	0.0039	0.0027	0.1398	0.0927	0.0071	0.0084	0.0076	0.0202	0.0084	0.0073	0.1797
9	rs7859374	1915115	1.15	0.246899131395369	1.49	0.967391925764805	0.366100023966943	1.09746511454256	0.1274	0.0527	0.0061	0.0038	0.0076	0.0033	0.005	0.0164	0.16	0.0057	0.0066	0.0065	0.0978	0.0107	0.0088	0.0042	0.0032	0.1381	0.0908	0.0074	0.0087	0.0078	0.0205	0.0086	0.0073	0.1795
9	rs79512859	1915829	1.15	0.246899131395369	1.49	0.967391925764805	0.461376718743275	1.28367759819512	0.1277	0.0521	0.006	0.0038	0.0077	0.0035	0.005	0.0165	0.1606	0.0057	0.0065	0.0065	0.097	0.0106	0.0088	0.0045	0.0035	0.1374	0.0901	0.0075	0.0087	0.0079	0.0209	0.0087	0.0073	0.1799
9	rs13288926	1916209	1.15	0.246899131395369	1.49	0.967391925764805	0.379953113434489	1.01372264831963	0.1278	0.0519	0.0059	0.0039	0.0078	0.0036	0.0053	0.0167	0.1608	0.0057	0.0064	0.0066	0.0964	0.0105	0.009	0.0046	0.0037	0.1367	0.0897	0.0077	0.0087	0.008	0.0211	0.0088	0.0072	0.18
9	rs13439958	1917561	1.15	0.246899131395369	1.5	0.917750694748585	0.421680335845063	0.905323023831806	0.1276	0.051	0.0061	0.0044	0.0078	0.004	0.0059	0.0173	0.1617	0.0056	0.0063	0.0067	0.0953	0.0105	0.009	0.0048	0.0044	0.1352	0.0878	0.0081	0.009	0.0082	0.0216	0.0089	0.007	0.1803
9	rs118188493	1919481	NA	NA	NA	NA	0.495570512432103	1.04477725561552	0.128	0.0504	0.0062	0.0049	0.0075	0.0045	0.0067	0.0177	0.1621	0.0055	0.0061	0.0068	0.0942	0.0101	0.0086	0.0052	0.0053	0.1315	0.088	0.0089	0.0093	0.0079	0.0217	0.0086	0.0063	0.1825
9	rs72685710	1919530	NA	NA	NA	NA	0.475244089139853	1.03526498767857	0.1279	0.0504	0.0062	0.005	0.0075	0.0046	0.0067	0.0177	0.162	0.0055	0.0061	0.0068	0.0943	0.0101	0.0085	0.0052	0.0053	0.1315	0.0879	0.009	0.0094	0.0079	0.0217	0.0087	0.0063	0.1825
9	rs1339361	1919632	NA	NA	NA	NA	0.397101865474838	0.927028659300429	0.1279	0.0504	0.0062	0.0051	0.0076	0.0046	0.0068	0.0177	0.162	0.0055	0.0061	0.0068	0.0943	0.0101	0.0085	0.0053	0.0054	0.1312	0.0879	0.009	0.0094	0.0079	0.0217	0.0087	0.0063	0.1826
9	rs10121214	1919789	1.1	0.413206464175836	1.5	0.917750694748585	0.339184744032471	0.808212004609157	0.1281	0.0504	0.006	0.0051	0.0076	0.0046	0.0068	0.0176	0.162	0.0055	0.0059	0.007	0.0939	0.0101	0.0083	0.0053	0.0056	0.131	0.0879	0.0092	0.0094	0.0078	0.0218	0.0086	0.0062	0.1833
9	rs16935630	1923958	NA	NA	NA	NA	0.349338381707078	0.709639064993121	0.1288	0.0526	0.0055	0.0049	0.0072	0.0049	0.007	0.018	0.1627	0.0053	0.0051	0.0068	0.0947	0.0087	0.0068	0.0052	0.0061	0.1331	0.0885	0.01	0.0101	0.0069	0.0226	0.0069	0.0054	0.1814
9	rs7045641	1926729	1.01	0.875109975033704	1.49	0.967391925764805	0.317534974386708	0.696257202572722	0.1298	0.0529	0.0055	0.0052	0.0071	0.005	0.0069	0.018	0.1628	0.0053	0.0051	0.0067	0.0949	0.0085	0.0068	0.0051	0.0063	0.1327	0.0885	0.0101	0.0102	0.0066	0.0224	0.0069	0.0053	0.181
9	rs35372790	1928033	1.01	0.875109975033704	1.49	0.967391925764805	0.39255488759545	0.774945814380718	0.1304	0.053	0.0054	0.0053	0.007	0.0051	0.0071	0.018	0.1622	0.0054	0.0051	0.0067	0.0948	0.0085	0.0069	0.005	0.0065	0.1325	0.0885	0.0104	0.0102	0.0065	0.0223	0.0068	0.0053	0.1807
9	rs10757030	1929030	1.01	0.875109975033704	1.49	0.967391925764805	0.391883507493051	0.774945814380718	0.1305	0.053	0.0054	0.0053	0.0069	0.0051	0.0071	0.018	0.162	0.0054	0.0051	0.0067	0.0947	0.0085	0.007	0.005	0.0065	0.1325	0.0885	0.0105	0.0103	0.0065	0.0223	0.0068	0.0053	0.1806
9	rs34182662	1931002	1	0.940597770197411	1.51	0.869735485018148	0.40088287618703	0.844863565507892	0.131	0.053	0.0054	0.0053	0.0068	0.0051	0.0071	0.018	0.1619	0.0053	0.005	0.0067	0.0951	0.0081	0.007	0.005	0.0065	0.1325	0.0886	0.0105	0.0103	0.0065	0.0222	0.0068	0.0054	0.1805
9	rs7024058	1938082	1	0.940597770197411	1.51	0.869735485018148	0.404000152943398	0.830655405809452	0.1309	0.0528	0.0054	0.0053	0.0068	0.0051	0.007	0.0181	0.162	0.0054	0.0048	0.0066	0.0956	0.0081	0.0068	0.0049	0.0065	0.1325	0.0889	0.0103	0.0102	0.0063	0.0221	0.0067	0.0054	0.1809
9	rs118001820	1939979	0.99	1.00906370779823	1.51	0.869735485018148	0.426626089476844	0.884346418402834	0.1311	0.0531	0.0053	0.0053	0.0067	0.0051	0.007	0.0182	0.1625	0.0053	0.0048	0.0066	0.0957	0.0081	0.0068	0.005	0.0066	0.1321	0.0887	0.0103	0.0102	0.0061	0.0222	0.0066	0.0053	0.1806
9	rs73638337	1943060	0.99	1.00906370779823	1.51	0.869735485018148	0.406673610975836	0.845327718019323	0.1313	0.0534	0.0053	0.0053	0.0066	0.0052	0.007	0.0182	0.1631	0.0053	0.0047	0.0066	0.096	0.0081	0.0068	0.005	0.0066	0.1314	0.0889	0.0103	0.01	0.0058	0.0222	0.0066	0.0053	0.1806
9	rs10964101	1943156	0.99	1.00906370779823	1.54	0.735299729443272	0.407015539885166	0.842079763349433	0.1312	0.0536	0.0053	0.0053	0.0065	0.0052	0.007	0.0182	0.1632	0.0053	0.0047	0.0067	0.0958	0.0081	0.0068	0.005	0.0067	0.1314	0.0888	0.0103	0.01	0.0058	0.0222	0.0066	0.0053	0.1806
9	rs57589612	1943203	0.98	1.080540436168	1.54	0.735299729443272	0.407528703264263	0.848578265638694	0.1313	0.0533	0.0053	0.0053	0.0066	0.0053	0.007	0.0182	0.163	0.0053	0.0047	0.0067	0.0959	0.0081	0.0068	0.005	0.0067	0.1311	0.0889	0.0103	0.0101	0.0059	0.0224	0.0066	0.0053	0.1805
9	rs72614068	1947903	0.97	1.15505862992724	1.54	0.735299729443272	0.460952274017654	0.946302614130531	0.1316	0.0536	0.0049	0.0054	0.0066	0.0056	0.0069	0.0183	0.1625	0.0054	0.0047	0.0067	0.0962	0.0081	0.0067	0.0049	0.0068	0.131	0.0895	0.01	0.0102	0.0057	0.0224	0.0065	0.0053	0.1799
9	rs4570211	1950329	0.95	1.31333295668949	1.54	0.735299729443272	0.615023663010263	0.918680252081445	0.1315	0.0538	0.0046	0.0054	0.0066	0.0057	0.007	0.0182	0.1625	0.0055	0.0047	0.0067	0.0969	0.008	0.0064	0.0047	0.0071	0.1314	0.0906	0.01	0.0098	0.0054	0.0223	0.0062	0.0053	0.179
9	rs117518615	1950748	0.94	1.39714162152937	1.55	0.693638871087907	0.691797783710552	1.05495252746652	0.1314	0.0548	0.0045	0.0053	0.0066	0.0058	0.0071	0.0183	0.1624	0.0054	0.0046	0.0066	0.0973	0.0079	0.0063	0.0048	0.0071	0.1319	0.0906	0.0101	0.0098	0.0054	0.0218	0.006	0.0052	0.1784
9	rs7030343	1950813	0.94	1.39714162152937	1.55	0.693638871087907	0.631526470343233	0.961841485636267	0.1314	0.0549	0.0044	0.0053	0.0066	0.0058	0.0071	0.0183	0.1623	0.0054	0.0046	0.0066	0.0974	0.0079	0.0062	0.0048	0.0071	0.132	0.0906	0.0102	0.0098	0.0054	0.0218	0.006	0.0052	0.1783
9	rs10964130	1950944	0.93	1.48409702783942	1.55	0.693638871087907	0.615649332269562	0.945986014880569	0.1318	0.055	0.0044	0.0054	0.0067	0.0059	0.007	0.0183	0.1622	0.0054	0.0046	0.0065	0.0974	0.0078	0.0061	0.0047	0.0072	0.132	0.0905	0.0102	0.0098	0.0053	0.0216	0.006	0.0053	0.1784
9	rs3935923	1953290	0.9	1.76406203941677	1.57	0.614941920479678	1.17823555929794	1.3848128170576	0.1381	0.0581	0.0038	0.004	0.0068	0.0054	0.0065	0.0188	0.1612	0.0049	0.0045	0.005	0.1001	0.0073	0.0051	0.0045	0.0069	0.1303	0.0963	0.0106	0.0092	0.0045	0.0221	0.0053	0.0054	0.1711
9	rs34963694	1954457	0.9	1.76406203941677	1.57	0.614941920479678	1.19274945344669	1.37447245480995	0.1383	0.0581	0.0039	0.0039	0.0068	0.0054	0.0065	0.0188	0.1611	0.0049	0.0045	0.005	0.1002	0.0073	0.005	0.0045	0.0069	0.1302	0.0964	0.0106	0.0092	0.0045	0.0221	0.0053	0.0054	0.1708
9	rs4430142	1956595	0.9	1.76406203941677	1.56	0.653525583231	1.17997722991535	1.34673635781556	0.1384	0.0582	0.0039	0.0039	0.0068	0.0054	0.0065	0.0188	0.1611	0.0049	0.0045	0.0051	0.1002	0.0073	0.005	0.0045	0.0068	0.1302	0.0965	0.0106	0.0092	0.0045	0.0221	0.0053	0.0054	0.1707
9	rs1105260	1958716	0.9	1.76406203941677	1.55	0.693638871087907	1.14270875583791	1.22878724942042	0.1385	0.0582	0.0039	0.0039	0.0068	0.0054	0.0065	0.0188	0.161	0.0049	0.0045	0.0051	0.1002	0.0073	0.005	0.0044	0.0068	0.1301	0.0965	0.0106	0.0092	0.0046	0.0221	0.0053	0.0054	0.1705
9	rs4014074	1959314	0.9	1.76406203941677	1.55	0.693638871087907	1.17137037254941	1.25126025885434	0.1385	0.0582	0.0039	0.0039	0.0068	0.0054	0.0065	0.0188	0.161	0.0049	0.0045	0.0051	0.1002	0.0073	0.005	0.0044	0.0068	0.13	0.0966	0.0106	0.0092	0.0046	0.0222	0.0053	0.0054	0.1705
9	rs28626046	1959895	0.9	1.76406203941677	1.55	0.693638871087907	1.13854665181679	1.20340470678299	0.1385	0.0583	0.0039	0.0039	0.0068	0.0054	0.0065	0.0188	0.1611	0.0049	0.0045	0.0052	0.1003	0.0073	0.005	0.0044	0.0068	0.1298	0.0965	0.0107	0.0092	0.0046	0.0222	0.0053	0.0054	0.1704
9	rs10964196	1962977	0.89	1.86381641120984	1.55	0.693638871087907	0.987913869197274	1.04235732103827	0.1386	0.059	0.0041	0.0038	0.0069	0.0053	0.0065	0.0188	0.1604	0.0049	0.0046	0.0052	0.1006	0.0074	0.0051	0.0044	0.0066	0.1299	0.096	0.0114	0.0088	0.0046	0.0222	0.0054	0.0054	0.1698
9	rs7049130	1963271	0.89	1.86381641120984	1.55	0.693638871087907	0.883319649774489	0.808825161814699	0.1381	0.0592	0.0041	0.0039	0.0069	0.0052	0.0066	0.0189	0.1604	0.0048	0.0045	0.0054	0.1018	0.0074	0.0051	0.0044	0.0065	0.1294	0.096	0.0113	0.0087	0.0046	0.0223	0.0055	0.0055	0.1695
9	rs10811200	1963540	0.89	1.86381641120984	1.55	0.693638871087907	0.83347149364212	0.85648318620293	0.1379	0.0593	0.0043	0.0039	0.0069	0.0053	0.0066	0.0191	0.1603	0.0048	0.0045	0.0054	0.1018	0.0075	0.0051	0.0045	0.0066	0.1293	0.0956	0.0114	0.0086	0.0046	0.0223	0.0055	0.0056	0.1694
9	rs4014084	1966025	0.88	1.96681746512425	1.55	0.693638871087907	0.718413135742079	0.832814270971805	0.138	0.0598	0.0042	0.0038	0.0068	0.0052	0.0062	0.0197	0.1604	0.0046	0.0044	0.0053	0.1023	0.0075	0.005	0.0043	0.0062	0.13	0.0951	0.0114	0.0085	0.0046	0.0224	0.0054	0.0055	0.1694
9	rs7861955	1966150	0.88	1.96681746512425	1.56	0.653525583231	0.731812655805052	0.865025009670294	0.1378	0.0598	0.0042	0.0038	0.0067	0.0052	0.0062	0.0197	0.1605	0.0045	0.0044	0.0053	0.1023	0.0075	0.005	0.0043	0.0063	0.1299	0.0954	0.0114	0.0085	0.0046	0.0224	0.0054	0.0055	0.1692
9	rs12337280	1967033	0.88	1.96681746512425	1.56	0.653525583231	0.697526439176974	0.863626063107629	0.1381	0.0596	0.0042	0.0038	0.0066	0.0053	0.0061	0.0198	0.1602	0.0045	0.0045	0.0053	0.1025	0.0075	0.0051	0.0043	0.0062	0.1299	0.0953	0.0114	0.0086	0.0045	0.0224	0.0055	0.0056	0.1693
9	rs62534219	1973552	0.88	1.96681746512425	1.55	0.693638871087907	0.630893460173148	0.916477538807175	0.1379	0.0594	0.0042	0.0037	0.0064	0.0052	0.006	0.0199	0.1607	0.0045	0.0045	0.0053	0.1033	0.0076	0.0051	0.0042	0.006	0.1299	0.0949	0.0114	0.0085	0.0045	0.0225	0.0055	0.0056	0.1692
9	rs28375612	1976239	0.88	1.96681746512425	1.55	0.693638871087907	0.499407740457333	0.825879240103171	0.1377	0.0594	0.0042	0.0036	0.0062	0.0052	0.0059	0.02	0.161	0.0046	0.0046	0.0053	0.1041	0.0077	0.0051	0.0042	0.0058	0.13	0.0946	0.0113	0.0083	0.0045	0.0226	0.0055	0.0056	0.1692
9	rs66711014	1977924	0.88	1.96681746512425	1.55	0.693638871087907	0.517459697196606	0.946619234320224	0.1371	0.0594	0.0041	0.0035	0.006	0.0052	0.0058	0.0201	0.1609	0.0045	0.0045	0.0052	0.1054	0.0078	0.0051	0.0042	0.0056	0.1303	0.0947	0.0113	0.0082	0.0045	0.0228	0.0054	0.0056	0.1685
9	rs16936190	1979400	0.88	1.96681746512425	1.55	0.693638871087907	0.449804129009799	0.868757806310667	0.1368	0.0596	0.0039	0.0035	0.0059	0.0053	0.0056	0.0199	0.1604	0.0045	0.0046	0.005	0.1083	0.0081	0.0051	0.0042	0.0051	0.1302	0.0952	0.0116	0.0078	0.0044	0.023	0.0053	0.006	0.1667
9	rs1416621	1979764	0.88	1.96681746512425	1.54	0.735299729443272	0.38348495470599	0.774945814380718	0.1368	0.0594	0.0039	0.0036	0.0059	0.0053	0.0056	0.0199	0.1607	0.0045	0.0047	0.005	0.1081	0.0082	0.0052	0.0043	0.0051	0.1309	0.0946	0.0118	0.0076	0.0044	0.023	0.0053	0.0062	0.166
9	rs7858062	1980996	0.88	1.96681746512425	1.54	0.735299729443272	0.401052596685397	0.730267444865262	0.1376	0.0597	0.0038	0.0035	0.0057	0.0053	0.0052	0.0203	0.1614	0.0046	0.0047	0.0049	0.1081	0.0085	0.0051	0.0043	0.0049	0.1307	0.0948	0.0119	0.0073	0.0044	0.0225	0.0053	0.0063	0.1654
9	rs117629573	1981201	0.88	1.96681746512425	1.53	0.778525311864042	0.354898453147593	0.689735859339942	0.138	0.0595	0.0038	0.0034	0.0056	0.0052	0.0051	0.0202	0.1616	0.0045	0.0047	0.0049	0.1081	0.0086	0.0051	0.0043	0.0047	0.1308	0.0948	0.0116	0.0073	0.0044	0.0224	0.0051	0.0063	0.1656
9	rs62534221	1990787	0.89	1.86381641120984	1.53	0.778525311864042	0.319847673492759	0.647691408214262	0.1384	0.0598	0.0036	0.0033	0.0054	0.0052	0.0049	0.0201	0.1619	0.0045	0.0048	0.0048	0.1083	0.0087	0.0049	0.0042	0.0046	0.1314	0.0949	0.0114	0.007	0.0044	0.0223	0.0048	0.0064	0.166
9	rs7040799	1991683	0.89	1.86381641120984	1.56	0.653525583231	0.322118617804546	0.654705335324156	0.1383	0.0597	0.0036	0.0033	0.0054	0.0052	0.0049	0.0201	0.162	0.0045	0.0047	0.0048	0.1085	0.0087	0.0049	0.0042	0.0045	0.1316	0.0949	0.0114	0.007	0.0044	0.0224	0.0047	0.0064	0.1659
9	rs55720213	1993934	0.89	1.86381641120984	1.56	0.653525583231	0.252820452919294	0.599238311216876	0.1385	0.0598	0.0036	0.0036	0.0054	0.0052	0.0047	0.0201	0.1617	0.0045	0.0046	0.0048	0.1082	0.0087	0.0049	0.0042	0.0044	0.1316	0.095	0.0113	0.007	0.0045	0.0225	0.0045	0.0064	0.1662
9	rs17529312	1997332	0.89	1.86381641120984	1.57	0.614941920479678	0.271755250666639	0.551421968112584	0.1385	0.0597	0.0036	0.0036	0.0054	0.0053	0.0045	0.02	0.1617	0.0045	0.0047	0.0048	0.1083	0.0087	0.005	0.0042	0.0043	0.1322	0.0949	0.0114	0.007	0.0045	0.0224	0.0046	0.0065	0.1658
9	rs7851680	1998651	0.89	1.86381641120984	1.58	0.577869115575703	0.269865170610601	0.506942102244803	0.1385	0.0596	0.0036	0.0035	0.0055	0.0054	0.0044	0.0201	0.1615	0.0045	0.0047	0.0048	0.1083	0.0088	0.0049	0.0042	0.0042	0.1325	0.0949	0.0114	0.007	0.0044	0.0226	0.0046	0.0065	0.1658
9	rs10811279	1998979	0.89	1.86381641120984	1.57	0.614941920479678	0.303354117414463	0.522403404374063	0.1383	0.0594	0.0036	0.0035	0.0054	0.0054	0.0044	0.0204	0.1615	0.0045	0.0047	0.0048	0.1085	0.0088	0.0049	0.0042	0.0041	0.1324	0.0949	0.0114	0.007	0.0044	0.0226	0.0046	0.0065	0.166
9	rs10964337	2000062	0.89	1.86381641120984	1.57	0.614941920479678	0.34528978153194	0.556202062872959	0.1384	0.06	0.0035	0.0034	0.0054	0.0054	0.0044	0.0203	0.1613	0.0045	0.0047	0.0048	0.1085	0.0088	0.005	0.0042	0.004	0.1325	0.0949	0.0114	0.0069	0.0044	0.0225	0.0044	0.0065	0.1659
9	rs7864872	2002221	0.89	1.86381641120984	1.57	0.614941920479678	0.372448589444756	0.600671714308084	0.1384	0.0602	0.0035	0.0034	0.0054	0.0054	0.0044	0.0203	0.1611	0.0045	0.0047	0.0048	0.1085	0.0088	0.005	0.0042	0.004	0.1326	0.0949	0.0114	0.0068	0.0043	0.0225	0.0044	0.0066	0.1658
9	rs10738556	2007878	0.89	1.86381641120984	1.58	0.577869115575703	0.402184989238463	0.6953671150278	0.1386	0.0603	0.0035	0.0033	0.0055	0.0054	0.0043	0.0201	0.1611	0.0046	0.0047	0.0048	0.1083	0.0089	0.005	0.0042	0.0043	0.1326	0.0947	0.0114	0.0069	0.0043	0.0224	0.0043	0.0067	0.1657
9	rs10964391	2011357	0.9	1.76406203941677	1.56	0.653525583231	0.466789858494239	1.01083551637695	0.1387	0.0606	0.0034	0.0033	0.0057	0.0054	0.0043	0.0196	0.1612	0.0047	0.0048	0.0048	0.1079	0.0089	0.0048	0.0042	0.0042	0.1324	0.095	0.0114	0.0069	0.0043	0.0225	0.0043	0.0068	0.1656
9	rs10757112	2011588	0.9	1.76406203941677	1.56	0.653525583231	0.445799729044841	0.963429877960147	0.1387	0.0606	0.0034	0.0033	0.0057	0.0054	0.0043	0.0195	0.1612	0.0047	0.0048	0.0048	0.1079	0.0089	0.0048	0.0042	0.0042	0.1323	0.095	0.0114	0.0069	0.0043	0.0225	0.0043	0.0068	0.1656
9	rs71504690	2012403	0.9	1.76406203941677	1.56	0.653525583231	0.535491375374419	1.09551117213791	0.1385	0.0608	0.0034	0.0033	0.0057	0.0054	0.0043	0.0194	0.1612	0.0047	0.0048	0.0048	0.1077	0.009	0.0048	0.0042	0.0042	0.1326	0.0949	0.0114	0.0069	0.0043	0.0225	0.0043	0.0068	0.1655
9	rs77286305	2013638	0.9	1.76406203941677	1.56	0.653525583231	0.581944853318786	1.11556941129631	0.1383	0.0611	0.0034	0.0033	0.0057	0.0055	0.0043	0.0192	0.1612	0.0047	0.0049	0.0048	0.1078	0.009	0.0047	0.0042	0.0042	0.1329	0.0948	0.0113	0.0069	0.0042	0.0225	0.0043	0.0068	0.1652
9	rs62534882	2014407	0.91	1.66753670486472	1.55	0.693638871087907	0.556068151677281	1.29255858824352	0.1382	0.0612	0.0034	0.0033	0.0058	0.0057	0.0044	0.0192	0.1612	0.0048	0.005	0.0047	0.1075	0.009	0.0046	0.0043	0.0042	0.1329	0.0945	0.0113	0.007	0.0043	0.0225	0.0043	0.0069	0.1652
9	rs72687570	2018965	0.93	1.48409702783942	1.56	0.653525583231	0.559721589477562	1.55710792410398	0.1375	0.0623	0.0034	0.0035	0.0064	0.0063	0.0043	0.0193	0.1609	0.0052	0.0057	0.0044	0.1064	0.0092	0.0044	0.0045	0.004	0.1331	0.0929	0.0109	0.0075	0.0043	0.0224	0.0043	0.0073	0.165
9	rs10081726	2021814	0.93	1.48409702783942	1.57	0.614941920479678	0.67626197766454	1.66343137788036	0.1375	0.0624	0.0034	0.0036	0.0066	0.0065	0.0043	0.0195	0.1607	0.0053	0.0059	0.0043	0.1061	0.0092	0.0043	0.0046	0.0039	0.1332	0.0927	0.0108	0.0076	0.0044	0.0223	0.0043	0.0074	0.1646
9	rs10738558	2023316	0.93	1.48409702783942	1.59	0.542287549749139	0.721995552097279	1.85637242493218	0.1368	0.0621	0.0035	0.0036	0.0066	0.0066	0.0043	0.0195	0.1605	0.0053	0.006	0.0044	0.106	0.0094	0.0043	0.0046	0.004	0.1335	0.0927	0.0108	0.0075	0.0045	0.0223	0.0043	0.0075	0.1647
9	rs16936751	2028237	0.93	1.48409702783942	1.59	0.542287549749139	0.605259723151666	1.5602195484801	0.1367	0.062	0.0035	0.0037	0.0066	0.0066	0.0043	0.0195	0.1604	0.0053	0.0059	0.0045	0.1059	0.0094	0.0043	0.0046	0.0041	0.1336	0.0928	0.0108	0.0075	0.0045	0.0223	0.0044	0.0075	0.1647
9	rs7860173	2028545	0.93	1.48409702783942	1.58	0.577869115575703	0.645383760223141	1.61239413124074	0.1365	0.062	0.0035	0.0037	0.0066	0.0066	0.0043	0.0195	0.1606	0.0054	0.0059	0.0046	0.1061	0.0092	0.0043	0.0046	0.0041	0.1332	0.0927	0.0109	0.0075	0.0045	0.0223	0.0044	0.0075	0.1648
9	rs12378503	2029392	0.93	1.48409702783942	1.56	0.653525583231	0.648086207934488	1.61604402181318	0.1364	0.0621	0.0035	0.0037	0.0066	0.0066	0.0043	0.0195	0.1606	0.0054	0.0059	0.0046	0.1062	0.0092	0.0043	0.0046	0.0041	0.1332	0.0928	0.0109	0.0075	0.0045	0.0223	0.0044	0.0076	0.1649
9	rs17711934	2031316	0.93	1.48409702783942	1.56	0.653525583231	0.640773053039154	1.58844071883995	0.1363	0.0621	0.0035	0.0037	0.0066	0.0066	0.0043	0.0194	0.1606	0.0054	0.0058	0.0045	0.1063	0.0091	0.0042	0.0046	0.0041	0.1333	0.0928	0.0109	0.0075	0.0045	0.0224	0.0044	0.0076	0.165
9	rs1112534	2032845	0.93	1.48409702783942	1.56	0.653525583231	0.610513623248443	1.5572807667525	0.1362	0.0621	0.0035	0.0036	0.0066	0.0066	0.0042	0.0193	0.1607	0.0054	0.0057	0.0045	0.1065	0.009	0.0042	0.0046	0.0041	0.1332	0.0928	0.0109	0.0075	0.0045	0.0224	0.0044	0.0076	0.1651
9	rs17530185	2035926	NA	NA	NA	NA	0.618921460655011	1.61361062126596	0.136	0.0621	0.0034	0.0036	0.0066	0.0064	0.0041	0.0193	0.1613	0.0054	0.0057	0.0044	0.1065	0.0089	0.0041	0.0044	0.0042	0.134	0.0927	0.0109	0.0074	0.0045	0.0224	0.0044	0.0076	0.1647
9	rs10964507	2036073	NA	NA	NA	NA	0.607331132522048	1.60353537652921	0.136	0.0621	0.0034	0.0036	0.0066	0.0064	0.0041	0.0193	0.1613	0.0054	0.0057	0.0044	0.1065	0.0089	0.0041	0.0044	0.0042	0.134	0.0926	0.011	0.0074	0.0046	0.0224	0.0044	0.0076	0.1647
9	rs12554293	2036252	NA	NA	NA	NA	0.613356640638576	1.60839808136444	0.1359	0.0621	0.0034	0.0036	0.0066	0.0064	0.0041	0.0193	0.1613	0.0054	0.0057	0.0044	0.1065	0.0089	0.0041	0.0044	0.0042	0.134	0.0926	0.011	0.0074	0.0046	0.0224	0.0045	0.0076	0.1647
9	rs3793479	2038766	NA	NA	NA	NA	0.482717490473545	1.29557715380885	0.1353	0.0605	0.0037	0.0035	0.0065	0.0064	0.004	0.0194	0.1619	0.0056	0.0056	0.0046	0.1062	0.009	0.0045	0.0047	0.0048	0.1352	0.0919	0.0105	0.0076	0.0049	0.0229	0.0045	0.008	0.1637
9	rs3793481	2040625	NA	NA	NA	NA	0.428027723635173	1.22363686225422	0.1336	0.061	0.0038	0.003	0.0064	0.0061	0.0039	0.02	0.1624	0.0056	0.0055	0.0046	0.1041	0.0092	0.0045	0.0048	0.0051	0.1368	0.0914	0.01	0.0076	0.0049	0.0234	0.0046	0.0078	0.1652
9	rs76392274	2040724	NA	NA	NA	NA	0.467338969379297	1.26026923581017	0.1334	0.061	0.0038	0.003	0.0064	0.0062	0.0039	0.0201	0.1624	0.0056	0.0055	0.0046	0.104	0.0092	0.0045	0.0049	0.005	0.1369	0.0914	0.01	0.0076	0.0049	0.0234	0.0046	0.0078	0.1652
9	rs3793482	2042083	NA	NA	NA	NA	0.50414513611777	1.3788782529495	0.1332	0.0613	0.0037	0.0029	0.0063	0.0061	0.0038	0.0201	0.1628	0.0055	0.0054	0.0045	0.1035	0.0093	0.0045	0.0049	0.0049	0.1377	0.0915	0.0099	0.0076	0.0048	0.0233	0.0044	0.0077	0.1656
9	rs1125205	2044721	0.95	1.31333295668949	1.56	0.653525583231	0.378577994203699	0.863159851108082	0.1323	0.0619	0.0036	0.0027	0.0063	0.006	0.0036	0.0203	0.1631	0.0055	0.0053	0.0045	0.1026	0.0092	0.0046	0.0048	0.0046	0.1391	0.0916	0.0098	0.0076	0.0047	0.0232	0.0044	0.0077	0.1663
9	rs7035323	2049336	0.94	1.39714162152937	1.57	0.614941920479678	0.234204803890392	0.719787378856952	0.1328	0.0623	0.0034	0.0023	0.0062	0.0056	0.0038	0.0205	0.1633	0.0052	0.0052	0.0044	0.0996	0.0096	0.0042	0.0045	0.0041	0.141	0.0916	0.0096	0.0077	0.0045	0.0255	0.0042	0.0074	0.1674
9	rs7855457	2050605	0.94	1.39714162152937	1.56	0.653525583231	0.222409622710071	0.664818227207274	0.1326	0.0623	0.0034	0.0023	0.0062	0.0056	0.0038	0.0205	0.1634	0.0052	0.0052	0.0044	0.0995	0.0096	0.0042	0.0045	0.0041	0.1412	0.0916	0.0096	0.0077	0.0045	0.0255	0.0042	0.0072	0.1675
9	rs10964582	2059572	0.94	1.39714162152937	1.56	0.653525583231	0.166108457428483	0.549877640889838	0.1325	0.0622	0.0033	0.0023	0.0063	0.0055	0.0038	0.0205	0.1631	0.0052	0.0053	0.0044	0.0996	0.0098	0.0044	0.0042	0.004	0.1419	0.091	0.0096	0.0076	0.0047	0.0253	0.0043	0.0073	0.1679
9	rs78269264	2064351	0.94	1.39714162152937	1.56	0.653525583231	0.143324914701484	0.475702095162305	0.1324	0.0622	0.0034	0.0022	0.0064	0.0054	0.0038	0.0205	0.1631	0.0052	0.0055	0.0044	0.0997	0.0097	0.0044	0.0043	0.004	0.142	0.0907	0.0096	0.0076	0.0046	0.0252	0.0043	0.0073	0.1681
9	rs72687590	2064395	0.94	1.39714162152937	1.56	0.653525583231	0.141948775962552	0.472592916931945	0.1324	0.0622	0.0034	0.0022	0.0064	0.0054	0.0038	0.0205	0.1631	0.0052	0.0055	0.0044	0.0997	0.0097	0.0044	0.0043	0.004	0.142	0.0907	0.0096	0.0076	0.0046	0.0252	0.0043	0.0073	0.1682
9	rs12002861	2067703	0.94	1.39714162152937	1.56	0.653525583231	0.0814907552847499	0.393192383654256	0.1322	0.0619	0.0035	0.0023	0.0064	0.0052	0.0038	0.0206	0.1632	0.0052	0.0055	0.0044	0.1	0.0097	0.0044	0.0042	0.004	0.1421	0.0904	0.0096	0.0077	0.0047	0.025	0.0045	0.0074	0.1681
9	rs7865510	2068784	0.94	1.39714162152937	1.56	0.653525583231	0.0842581540656831	0.393706729342661	0.1323	0.0619	0.0035	0.0023	0.0064	0.0053	0.0038	0.0207	0.1632	0.0051	0.0055	0.0044	0.1003	0.0097	0.0044	0.0042	0.0041	0.142	0.0903	0.0096	0.0077	0.0047	0.025	0.0045	0.0074	0.1678
9	rs72687595	2071536	0.94	1.39714162152937	1.56	0.653525583231	0.0753767843760601	0.387546900138447	0.1324	0.0617	0.0035	0.0024	0.0064	0.0052	0.0038	0.0207	0.1631	0.0051	0.0055	0.0045	0.1003	0.0098	0.0044	0.0042	0.0041	0.142	0.0902	0.0096	0.0077	0.0046	0.025	0.0045	0.0075	0.1679
9	rs4741642	2072735	0.94	1.39714162152937	1.56	0.653525583231	0.0722771304144287	0.37835804982913	0.1324	0.0617	0.0035	0.0024	0.0064	0.0053	0.0038	0.0207	0.163	0.0051	0.0055	0.0045	0.1003	0.0098	0.0044	0.0042	0.0041	0.142	0.0901	0.0096	0.0077	0.0046	0.025	0.0045	0.0075	0.1679
9	rs13288443	2073292	0.94	1.39714162152937	1.55	0.693638871087907	0.0685711507339739	0.367968643820657	0.1322	0.0615	0.0035	0.0023	0.0064	0.0052	0.0038	0.0207	0.1629	0.0051	0.0055	0.0044	0.1006	0.0098	0.0044	0.0042	0.0041	0.1421	0.0904	0.0096	0.0077	0.0046	0.0249	0.0045	0.0075	0.1681
9	rs3765579	2077875	0.94	1.39714162152937	1.54	0.735299729443272	0.0458985003412615	0.350546110054238	0.1325	0.0616	0.0035	0.0023	0.0063	0.005	0.0037	0.0206	0.1623	0.0051	0.0055	0.0044	0.1006	0.0098	0.0045	0.004	0.0039	0.1427	0.0902	0.0095	0.0079	0.0047	0.0248	0.0046	0.0075	0.1686
9	rs79571860	2079488	0.94	1.39714162152937	1.54	0.735299729443272	0.0430198298653164	0.351916060996341	0.1326	0.0616	0.0035	0.0023	0.0063	0.005	0.0038	0.0206	0.1621	0.005	0.0055	0.0044	0.1006	0.0099	0.0045	0.004	0.0039	0.1427	0.0902	0.0095	0.008	0.0047	0.0247	0.0046	0.0075	0.1687
9	rs77374979	2081278	0.94	1.39714162152937	1.53	0.778525311864042	0.043005014090572	0.364817418974571	0.1327	0.0616	0.0035	0.0023	0.0063	0.0049	0.0038	0.0205	0.162	0.005	0.0054	0.0044	0.101	0.0099	0.0045	0.004	0.0038	0.1428	0.09	0.0095	0.0081	0.0047	0.0247	0.0046	0.0075	0.1687
9	rs76351948	2086804	0.94	1.39714162152937	1.54	0.735299729443272	0.0339332023555443	0.334841650569436	0.1329	0.0616	0.0035	0.0022	0.0062	0.0048	0.0038	0.0205	0.1618	0.0049	0.0054	0.0044	0.101	0.0099	0.0045	0.004	0.0038	0.1429	0.0903	0.0094	0.0082	0.0047	0.0246	0.0046	0.0075	0.1688
9	rs7035991	2094908	0.94	1.39714162152937	1.54	0.735299729443272	0.021391999370044	0.27827221714085	0.1333	0.0616	0.0035	0.0022	0.0061	0.0046	0.0037	0.0204	0.1617	0.0049	0.0054	0.0045	0.1009	0.0101	0.0045	0.004	0.0037	0.1431	0.0906	0.0093	0.0083	0.0047	0.0245	0.0046	0.0075	0.1689
9	rs17712152	2096774	0.94	1.39714162152937	1.54	0.735299729443272	0.0183297540151141	0.262149802672913	0.1339	0.061	0.0035	0.0022	0.006	0.0044	0.0037	0.0203	0.1614	0.0049	0.0055	0.0045	0.1009	0.0101	0.0045	0.004	0.0036	0.143	0.0914	0.0093	0.0083	0.0046	0.0244	0.0046	0.0075	0.1688
9	rs3793492	2099315	0.94	1.39714162152937	1.54	0.735299729443272	0.01381056475792	0.285857716773013	0.1344	0.06	0.0035	0.0022	0.0059	0.0043	0.0037	0.0202	0.1609	0.005	0.0057	0.0046	0.1011	0.0101	0.0045	0.0039	0.0035	0.1429	0.0923	0.0092	0.0084	0.0045	0.0249	0.0045	0.0075	0.1687
9	rs10757167	2106705	0.94	1.39714162152937	1.53	0.778525311864042	0.00868736703775058	0.276994721239322	0.1352	0.06	0.0035	0.0022	0.0059	0.004	0.0037	0.0199	0.1606	0.005	0.0057	0.0047	0.1008	0.0102	0.0047	0.0039	0.0032	0.1431	0.0923	0.0093	0.0085	0.0045	0.0253	0.0044	0.0074	0.1686
9	rs2376311	2116715	0.95	1.31333295668949	1.54	0.735299729443272	0.00658596521876558	0.291616992549309	0.1356	0.0601	0.0036	0.0022	0.0059	0.0038	0.0036	0.0198	0.1587	0.0051	0.0058	0.0048	0.101	0.0103	0.0046	0.0039	0.0031	0.1446	0.0924	0.0093	0.0083	0.0043	0.0258	0.0044	0.0074	0.1679
9	rs2001776	2120825	0.95	1.31333295668949	1.54	0.735299729443272	0.0252439316008572	0.507354710870207	0.1366	0.0597	0.0038	0.0024	0.0056	0.0037	0.0037	0.0205	0.1565	0.0053	0.0059	0.005	0.1015	0.0102	0.0047	0.0044	0.0034	0.1425	0.0926	0.0092	0.0083	0.0043	0.0275	0.0043	0.0074	0.1674
9	rs7853210	2123523	0.95	1.31333295668949	1.55	0.693638871087907	0.0302347922100381	0.569894617511545	0.1369	0.0602	0.0038	0.0024	0.0055	0.0037	0.0035	0.0206	0.1557	0.0052	0.0059	0.005	0.101	0.0102	0.0046	0.0045	0.0034	0.1424	0.0928	0.0092	0.0083	0.0043	0.0278	0.0042	0.0074	0.1678
9	rs73638386	2124682	0.95	1.31333295668949	1.56	0.653525583231	0.0302231930867721	0.581248037712447	0.1374	0.0604	0.0038	0.0024	0.0055	0.0036	0.0034	0.0205	0.1552	0.0053	0.0059	0.005	0.101	0.0102	0.0046	0.0045	0.0035	0.1429	0.0928	0.0092	0.0083	0.0042	0.0279	0.0042	0.0074	0.1674
9	rs12551628	2126411	0.95	1.31333295668949	1.56	0.653525583231	0.0319138756298576	0.607275843979144	0.1373	0.0605	0.0039	0.0024	0.0055	0.0036	0.0035	0.0205	0.1549	0.0053	0.0058	0.005	0.1009	0.0102	0.0047	0.0045	0.0035	0.1431	0.0923	0.0092	0.0083	0.0044	0.0284	0.0042	0.0074	0.1672
9	rs10964907	2129798	0.95	1.31333295668949	1.55	0.693638871087907	0.0315179703564183	0.638512268324058	0.1374	0.0605	0.004	0.0024	0.0055	0.0036	0.0035	0.0206	0.1547	0.0053	0.0059	0.005	0.1008	0.0103	0.0048	0.0045	0.0035	0.143	0.0919	0.0092	0.0083	0.0046	0.0287	0.0043	0.0075	0.167
9	rs10964908	2129832	0.95	1.31333295668949	1.55	0.693638871087907	0.0274857038688978	0.614617777627592	0.1374	0.0606	0.004	0.0024	0.0055	0.0036	0.0035	0.0204	0.1547	0.0053	0.0059	0.0049	0.1007	0.0103	0.0048	0.0045	0.0035	0.143	0.0919	0.0092	0.0083	0.0046	0.0286	0.0043	0.0075	0.1671
9	rs6475524	2131534	0.95	1.31333295668949	1.55	0.693638871087907	0.0269686385810247	0.643025187885566	0.1376	0.0607	0.0039	0.0023	0.0055	0.0037	0.0035	0.0204	0.1549	0.0054	0.0059	0.0049	0.1004	0.0104	0.0048	0.0044	0.0035	0.1429	0.0917	0.0093	0.0083	0.0046	0.0288	0.0043	0.0075	0.1671
9	rs78567780	2136554	NA	NA	NA	NA	0.0211123644257614	0.632700104206005	0.1374	0.061	0.004	0.0024	0.0056	0.0036	0.0035	0.0204	0.1547	0.0054	0.0061	0.005	0.1004	0.0104	0.0049	0.0043	0.0036	0.1424	0.0915	0.0094	0.0084	0.0047	0.029	0.0044	0.0075	0.1667
9	rs10757211	2136820	NA	NA	NA	NA	0.0208887851356474	0.634442451645257	0.1373	0.061	0.004	0.0024	0.0056	0.0036	0.0035	0.0204	0.1547	0.0055	0.0061	0.005	0.1003	0.0104	0.0049	0.0043	0.0036	0.1424	0.0915	0.0094	0.0084	0.0047	0.029	0.0045	0.0075	0.1667
9	rs2376309	2139058	NA	NA	NA	NA	0.0209422872038321	0.712918830369103	0.1365	0.061	0.0041	0.0027	0.0057	0.0039	0.0038	0.0205	0.1537	0.0055	0.0063	0.0051	0.0994	0.0103	0.0051	0.0043	0.004	0.1418	0.0914	0.0095	0.0087	0.0048	0.0294	0.0046	0.0076	0.1664
9	rs72689134	2140286	0.95	1.31333295668949	1.55	0.693638871087907	0.0203067731966031	0.751779704229855	0.1362	0.0607	0.0043	0.003	0.0059	0.0039	0.004	0.0207	0.1528	0.0054	0.0064	0.0052	0.0995	0.0103	0.0054	0.0044	0.0042	0.1415	0.0908	0.0096	0.0085	0.0048	0.0297	0.0048	0.0076	0.1661
9	rs60388982	2141052	0.94	1.39714162152937	1.56	0.653525583231	0.0192200612978143	0.771908940406853	0.1361	0.0606	0.0043	0.0031	0.006	0.004	0.0041	0.0208	0.1526	0.0054	0.0065	0.0052	0.0995	0.0103	0.0055	0.0044	0.0043	0.1414	0.0905	0.0096	0.0085	0.0049	0.0298	0.0049	0.0076	0.1659
9	rs7868484	2141357	0.94	1.39714162152937	1.56	0.653525583231	0.0176032768276201	0.771150123845667	0.1363	0.0606	0.0044	0.0032	0.006	0.0039	0.0041	0.0208	0.1524	0.0054	0.0065	0.0053	0.0996	0.0104	0.0055	0.0044	0.0044	0.141	0.0904	0.0096	0.0085	0.0049	0.0298	0.005	0.0076	0.166
9	rs117234994	2141787	0.94	1.39714162152937	1.56	0.653525583231	0.0213648216300036	0.861450850573702	0.1363	0.0607	0.0044	0.0032	0.0062	0.0039	0.0041	0.021	0.1521	0.0055	0.0065	0.0054	0.0995	0.0103	0.0056	0.0043	0.0045	0.1408	0.0898	0.0097	0.0085	0.005	0.0296	0.0052	0.0076	0.1661
9	rs2376308	2143221	0.94	1.39714162152937	1.56	0.653525583231	0.0254897676709316	0.843471425771156	0.1364	0.061	0.0045	0.0033	0.0064	0.0038	0.0042	0.0214	0.1516	0.0055	0.0066	0.0055	0.0995	0.0103	0.0058	0.0043	0.0047	0.1402	0.0888	0.0097	0.0087	0.0052	0.0294	0.0052	0.0076	0.1661
9	rs2376305	2143543	0.94	1.39714162152937	1.56	0.653525583231	0.0253256880864329	0.862538315704006	0.1365	0.061	0.0045	0.0033	0.0065	0.0038	0.0042	0.0214	0.1514	0.0055	0.0066	0.0056	0.0995	0.0103	0.0058	0.0043	0.0047	0.1403	0.0887	0.0097	0.0087	0.0052	0.0294	0.0052	0.0077	0.1661
9	rs57181140	2144015	0.94	1.39714162152937	1.56	0.653525583231	0.0339583647827773	0.922931328098325	0.1366	0.0609	0.0045	0.0033	0.0065	0.0038	0.0042	0.0214	0.1514	0.0055	0.0066	0.0056	0.0999	0.0102	0.0059	0.0043	0.0047	0.1397	0.0886	0.0099	0.0086	0.0052	0.0294	0.0052	0.0076	0.1662
9	rs76007998	2147041	NA	NA	NA	NA	0.0495222678190736	0.912546762620056	0.1371	0.0609	0.0046	0.0034	0.0066	0.0038	0.0042	0.0215	0.1512	0.0056	0.0066	0.0055	0.1004	0.0103	0.0061	0.0042	0.0048	0.1392	0.0878	0.0098	0.0088	0.0054	0.029	0.0053	0.0076	0.1658
9	rs2376303	2152141	NA	NA	NA	NA	0.073583124508146	0.821262651530228	0.1381	0.0609	0.0048	0.0035	0.0068	0.0039	0.0044	0.0216	0.1504	0.0058	0.0067	0.0056	0.1016	0.0106	0.0067	0.004	0.0052	0.1382	0.086	0.0096	0.0091	0.0059	0.0281	0.0055	0.0077	0.1647
9	rs28690811	2154591	NA	NA	NA	NA	0.0788265759334585	0.825725266369441	0.1385	0.0609	0.0049	0.0035	0.0069	0.0039	0.0043	0.0215	0.1506	0.0058	0.0068	0.0055	0.1017	0.0107	0.0067	0.004	0.0052	0.1383	0.0853	0.0096	0.0091	0.0059	0.028	0.0055	0.0076	0.1647
9	rs12551216	2155085	NA	NA	NA	NA	0.0848140914401942	0.775401566944082	0.1383	0.0609	0.005	0.0034	0.007	0.0039	0.0043	0.0215	0.1506	0.0058	0.0068	0.0055	0.1021	0.0107	0.0067	0.0039	0.0052	0.1385	0.0853	0.0096	0.0092	0.0059	0.0279	0.0055	0.0076	0.1645
9	rs3793503	2155164	NA	NA	NA	NA	0.0960237179644031	0.809438417359857	0.1382	0.0609	0.005	0.0034	0.007	0.0039	0.0043	0.0215	0.1506	0.0058	0.0069	0.0055	0.1021	0.0107	0.0067	0.0039	0.0052	0.1385	0.0853	0.0096	0.0092	0.0059	0.0279	0.0055	0.0076	0.1645
9	rs10965011	2156285	NA	NA	NA	NA	0.165968426194661	1.09372062437531	0.1377	0.0611	0.0051	0.0034	0.0071	0.0039	0.0044	0.0217	0.1502	0.0059	0.0069	0.0055	0.1023	0.0107	0.0068	0.004	0.0052	0.1384	0.085	0.0096	0.0092	0.006	0.0276	0.0055	0.0076	0.1644
9	rs7025777	2157572	NA	NA	NA	NA	0.171552133394559	0.963112158368874	0.1365	0.0614	0.0053	0.0035	0.0074	0.004	0.0045	0.0217	0.1499	0.0059	0.0071	0.0056	0.1022	0.0108	0.0069	0.0043	0.0053	0.1385	0.0844	0.0096	0.0092	0.0061	0.0274	0.0057	0.0077	0.1642
9	rs3793504	2160105	0.9	1.76406203941677	1.56	0.653525583231	0.355536769368021	1.12701439044241	0.1332	0.0621	0.006	0.0045	0.0086	0.005	0.0054	0.0211	0.1424	0.0065	0.0079	0.0063	0.1034	0.0112	0.0082	0.0059	0.0062	0.1366	0.0848	0.0098	0.0089	0.007	0.026	0.006	0.0085	0.1632
9	rs7846785	2164025	0.88	1.96681746512425	1.55	0.693638871087907	0.782233823775607	1.55192403564062	0.1313	0.0629	0.0062	0.0054	0.0097	0.0057	0.0059	0.0216	0.1408	0.0068	0.0083	0.0067	0.1037	0.0116	0.009	0.0065	0.0065	0.135	0.0844	0.0099	0.0082	0.0077	0.0248	0.0065	0.0089	0.1604
9	rs76995544	2166160	0.87	2.07308182465475	1.57	0.614941920479678	0.635330615154892	1.39601513607094	0.1312	0.063	0.0062	0.0054	0.0097	0.0057	0.0059	0.0217	0.1408	0.0069	0.0083	0.0068	0.1037	0.0117	0.009	0.0065	0.0065	0.1347	0.0845	0.01	0.0082	0.0077	0.0248	0.0065	0.0089	0.1603
9	rs7858605	2166360	0.87	2.07308182465475	1.57	0.614941920479678	0.607400235657175	1.29926814317618	0.1312	0.063	0.006	0.0055	0.0098	0.0057	0.006	0.0215	0.1408	0.0068	0.0085	0.0067	0.1038	0.0116	0.009	0.0065	0.0065	0.1346	0.0845	0.0101	0.0083	0.0077	0.0248	0.0066	0.0089	0.1602
9	rs72691205	2166425	0.87	2.07308182465475	1.56	0.653525583231	0.646165520254059	1.32229297391177	0.1312	0.0629	0.006	0.0055	0.0098	0.0057	0.006	0.0215	0.1407	0.0069	0.0085	0.0067	0.1037	0.0116	0.009	0.0065	0.0065	0.1346	0.0845	0.0101	0.0083	0.008	0.0248	0.0066	0.0089	0.1602
9	rs3793508	2167498	0.87	2.07308182465475	1.56	0.653525583231	0.628855733551146	1.30077860936464	0.1309	0.0628	0.006	0.0056	0.0098	0.0058	0.006	0.0217	0.1401	0.007	0.0086	0.0068	0.1044	0.0115	0.0091	0.0066	0.0066	0.134	0.0845	0.0101	0.0083	0.008	0.0251	0.0067	0.009	0.1601
9	rs3829074	2167664	0.87	2.07308182465475	1.56	0.653525583231	0.693264657324033	1.28803299990332	0.131	0.0629	0.0058	0.0056	0.0098	0.0057	0.006	0.0217	0.1401	0.007	0.0086	0.0068	0.1046	0.0116	0.009	0.0071	0.0065	0.1339	0.0842	0.0101	0.0083	0.008	0.0252	0.0067	0.009	0.1598
9	rs58535937	2167802	0.87	2.07308182465475	1.55	0.693638871087907	0.69958802327854	1.33964846384757	0.1311	0.0629	0.0058	0.0056	0.0098	0.0058	0.006	0.0218	0.1402	0.0071	0.0086	0.0067	0.1044	0.0116	0.009	0.0071	0.0066	0.1338	0.0842	0.0101	0.0083	0.008	0.0252	0.0068	0.0089	0.1597
9	rs17452565	2169493	0.87	2.07308182465475	1.55	0.693638871087907	0.984841424351419	1.20158342921868	0.1301	0.0628	0.0058	0.0062	0.01	0.0063	0.0064	0.022	0.1394	0.007	0.0087	0.007	0.104	0.0113	0.0093	0.0078	0.0069	0.1336	0.0844	0.0095	0.008	0.0081	0.0249	0.0071	0.009	0.1593
9	rs59179926	2169707	0.86	2.18262515863034	1.55	0.693638871087907	1.11405882975692	1.16164048103821	0.1297	0.0627	0.0057	0.0064	0.0102	0.0064	0.0066	0.0222	0.1391	0.0069	0.0088	0.007	0.1038	0.0114	0.0095	0.0079	0.007	0.1334	0.0844	0.0094	0.0079	0.0081	0.025	0.0071	0.0091	0.1591
9	rs12345838	2170859	0.84	2.41160702151348	1.55	0.693638871087907	1.57365320363862	1.24209601669884	0.1282	0.0628	0.0058	0.0072	0.0107	0.007	0.0071	0.0227	0.1372	0.0068	0.0091	0.0071	0.1025	0.0117	0.0099	0.0085	0.0072	0.1329	0.0846	0.009	0.0077	0.0082	0.0251	0.0079	0.0092	0.159
9	rs3793514	2170884	0.83	2.53107265478665	1.55	0.693638871087907	1.59187522749449	1.27681461645517	0.128	0.0628	0.0058	0.0072	0.0107	0.0071	0.0071	0.0227	0.1371	0.0068	0.0091	0.0071	0.1025	0.0117	0.0099	0.0085	0.0073	0.1329	0.0846	0.0091	0.0077	0.0082	0.0252	0.008	0.0092	0.1588
9	rs10965085	2172103	0.83	2.53107265478665	1.55	0.693638871087907	1.56436664254253	1.3182544757713	0.1277	0.0626	0.0059	0.0073	0.0108	0.0073	0.0071	0.0228	0.1374	0.0068	0.0091	0.007	0.1026	0.0118	0.0099	0.0086	0.0074	0.1326	0.0849	0.0091	0.0078	0.008	0.0252	0.0081	0.0092	0.1583
9	rs1886261	2173590	0.83	2.53107265478665	1.56	0.653525583231	1.83531513629336	1.35805617116364	0.1273	0.0628	0.0057	0.0074	0.0109	0.0074	0.0072	0.0231	0.1372	0.0067	0.009	0.0069	0.103	0.012	0.0098	0.0087	0.0074	0.1322	0.0855	0.0091	0.0078	0.0081	0.0252	0.0082	0.0091	0.1576
9	rs10757230	2175247	0.82	2.65387157591344	1.56	0.653525583231	1.76642790728954	1.38820588627224	0.1271	0.0629	0.0059	0.0075	0.0108	0.0076	0.0073	0.0231	0.1373	0.0067	0.009	0.007	0.1028	0.0119	0.0099	0.0088	0.0075	0.1319	0.0854	0.0092	0.0079	0.0081	0.0252	0.0082	0.0091	0.1573
9	rs1324198	2183663	0.81	2.78001553493395	1.55	0.693638871087907	1.70991798971539	1.4649047484368	0.1264	0.063	0.0058	0.0077	0.0106	0.0078	0.0076	0.0232	0.1375	0.0066	0.009	0.0072	0.1029	0.0119	0.0098	0.0089	0.0078	0.1331	0.0849	0.0091	0.008	0.008	0.0251	0.0084	0.0092	0.1559
9	rs117036926	2184200	0.81	2.78001553493395	1.56	0.653525583231	1.60564253959379	1.47209715223769	0.1263	0.0629	0.0058	0.0077	0.0106	0.0078	0.0076	0.0231	0.1376	0.0066	0.009	0.0072	0.103	0.0119	0.0097	0.0089	0.0078	0.1331	0.0849	0.009	0.008	0.008	0.0251	0.0085	0.0092	0.1558
9	rs57295225	2185170	0.81	2.78001553493395	1.56	0.653525583231	1.63485727796672	1.47466723543244	0.1263	0.0629	0.0058	0.0078	0.0106	0.0079	0.0077	0.023	0.1375	0.0066	0.009	0.0072	0.1031	0.0119	0.0097	0.009	0.0079	0.1329	0.085	0.009	0.0079	0.008	0.0251	0.0086	0.0092	0.1558
9	rs77070978	2186224	0.81	2.78001553493395	1.58	0.577869115575703	1.68033647568228	1.50195393207735	0.1261	0.063	0.0058	0.0078	0.0107	0.0079	0.0078	0.023	0.1375	0.0066	0.009	0.0073	0.1032	0.0119	0.0097	0.0091	0.0079	0.1329	0.0847	0.009	0.0078	0.008	0.025	0.0087	0.0092	0.156
9	rs10965140	2188850	0.81	2.78001553493395	1.59	0.542287549749139	1.78604738909532	1.48169578536645	0.1258	0.0631	0.0058	0.0078	0.0108	0.0079	0.0078	0.0228	0.1372	0.0065	0.009	0.0073	0.1034	0.0118	0.0096	0.0092	0.008	0.133	0.0846	0.009	0.0078	0.008	0.0249	0.0088	0.0092	0.1563
9	rs10811621	2189055	0.81	2.78001553493395	1.6	0.508176723760061	1.67918627708427	1.48495472721602	0.1259	0.063	0.0059	0.0078	0.0107	0.0079	0.0078	0.0228	0.1372	0.0065	0.009	0.0073	0.1034	0.0118	0.0096	0.0091	0.008	0.133	0.0846	0.009	0.0078	0.008	0.025	0.0088	0.0093	0.1562
9	rs2296212	2191309	0.81	2.78001553493395	1.62	0.444280725791627	1.62823397518729	1.46695914394496	0.1259	0.0631	0.006	0.0078	0.0107	0.0079	0.0078	0.0228	0.1374	0.0065	0.009	0.0073	0.1035	0.0119	0.0096	0.0092	0.008	0.133	0.0844	0.0089	0.0078	0.008	0.0248	0.0085	0.0091	0.1563
9	rs117481542	2192077	0.81	2.78001553493395	1.62	0.444280725791627	1.50645101550927	1.48752838253329	0.1259	0.0632	0.006	0.0078	0.0107	0.0079	0.0078	0.0227	0.1373	0.0065	0.009	0.0075	0.1035	0.0118	0.0095	0.0093	0.0081	0.133	0.0844	0.0088	0.0078	0.008	0.0247	0.0084	0.0091	0.1565
9	rs17387924	2193170	0.81	2.78001553493395	1.63	0.414449909043039	1.49349969158013	1.45754697005146	0.126	0.0635	0.006	0.0077	0.0106	0.0078	0.0078	0.0226	0.1372	0.0065	0.009	0.0076	0.1035	0.0117	0.0095	0.0094	0.008	0.133	0.0845	0.0087	0.0077	0.0081	0.0246	0.0083	0.0091	0.1567
9	rs1535844	2194805	0.81	2.78001553493395	1.64	0.38599849551783	1.47719340279811	1.40145190521518	0.1259	0.0637	0.006	0.0077	0.0104	0.0079	0.0078	0.0224	0.137	0.0065	0.0089	0.0077	0.1035	0.0116	0.0096	0.0094	0.0081	0.133	0.0845	0.0085	0.0077	0.0081	0.0244	0.0082	0.009	0.1572
9	rs7865072	2195846	0.82	2.65387157591344	1.64	0.38599849551783	1.64740557859101	1.57423377446071	0.1253	0.0637	0.0059	0.0079	0.01	0.0079	0.0079	0.0223	0.1369	0.0066	0.0088	0.0074	0.1036	0.0115	0.0096	0.0098	0.0083	0.1323	0.0851	0.0084	0.0077	0.0082	0.0244	0.008	0.0093	0.1582
9	rs2104340	2196447	0.82	2.65387157591344	1.63	0.414449909043039	1.59136234471849	1.70348582613103	0.1243	0.0641	0.0059	0.0082	0.0089	0.0078	0.008	0.022	0.138	0.0064	0.0087	0.0074	0.1033	0.0112	0.0096	0.01	0.0087	0.1317	0.0858	0.0082	0.0076	0.0083	0.0242	0.0078	0.0094	0.1595
9	rs118163636	2196486	0.82	2.65387157591344	1.63	0.414449909043039	1.62120722212149	1.98740778955317	0.1243	0.0642	0.0059	0.0082	0.0089	0.0078	0.008	0.0219	0.138	0.0064	0.0087	0.0074	0.1032	0.0112	0.0096	0.01	0.0087	0.1316	0.0858	0.0082	0.0076	0.0083	0.0242	0.0077	0.0094	0.1596
9	Affx-33528772	2196569	0.82	2.65387157591344	1.64	0.38599849551783	1.66822112316451	2.19460483605473	0.1242	0.0643	0.0058	0.0082	0.0089	0.0078	0.008	0.0219	0.1379	0.0064	0.0087	0.0074	0.1031	0.0111	0.0095	0.01	0.0087	0.1315	0.0858	0.0082	0.0076	0.0082	0.0242	0.0077	0.0095	0.1598
9	rs10965172	2197160	0.82	2.65387157591344	1.64	0.38599849551783	1.7694086243303	2.11241101649018	0.1242	0.065	0.0057	0.0083	0.0089	0.0078	0.0082	0.0218	0.1374	0.0064	0.0087	0.0074	0.1026	0.0109	0.0094	0.0102	0.0088	0.1311	0.0857	0.0081	0.0077	0.0082	0.0243	0.0076	0.01	0.1605
9	rs77436037	2197192	0.82	2.65387157591344	1.65	0.358901199458623	1.78049513136663	2.2303960600116	0.1243	0.065	0.0057	0.0083	0.0089	0.0078	0.0082	0.0218	0.1374	0.0064	0.0087	0.0074	0.1026	0.0109	0.0094	0.0102	0.0087	0.1313	0.0857	0.0081	0.0077	0.0082	0.0243	0.0076	0.01	0.1604
9	rs117033472	2197744	0.82	2.65387157591344	1.65	0.358901199458623	1.89473603192295	2.69666637445654	0.1243	0.0651	0.0056	0.0081	0.0088	0.0078	0.0083	0.0217	0.1374	0.0065	0.0087	0.0073	0.1022	0.0108	0.0093	0.0102	0.0086	0.131	0.0862	0.008	0.0078	0.0082	0.0242	0.0075	0.0102	0.1607
9	rs10757259	2198033	0.83	2.53107265478665	1.65	0.358901199458623	1.81432789904919	2.45897041794631	0.1243	0.0652	0.0056	0.0081	0.0088	0.0078	0.0084	0.0217	0.1372	0.0065	0.0087	0.0073	0.1021	0.0107	0.0093	0.0102	0.0086	0.131	0.0865	0.008	0.0078	0.0082	0.0242	0.0074	0.0103	0.1609
9	rs117941983	2199669	0.83	2.53107265478665	1.65	0.358901199458623	1.78316373798731	3.04278081098616	0.1247	0.0651	0.0055	0.0077	0.0087	0.0076	0.0081	0.0212	0.1377	0.0066	0.0088	0.0073	0.1014	0.0109	0.0091	0.01	0.0083	0.1306	0.0873	0.0079	0.008	0.0084	0.0245	0.0071	0.0106	0.1615
9	rs6475596	2201035	0.84	2.41160702151348	1.65	0.358901199458623	1.69458004446347	2.74193352838121	0.1249	0.0651	0.0054	0.0075	0.0087	0.0074	0.0079	0.0207	0.1383	0.0067	0.009	0.0073	0.1008	0.0111	0.009	0.0098	0.0081	0.13	0.088	0.0078	0.0081	0.0084	0.0248	0.0068	0.0109	0.162
9	rs7044291	2202182	0.86	2.18262515863034	1.63	0.414449909043039	1.3917701979107	2.87261382916393	0.1256	0.0651	0.0054	0.0072	0.0086	0.0073	0.0077	0.0201	0.1396	0.0064	0.0091	0.007	0.0991	0.0109	0.0087	0.0094	0.008	0.1296	0.0888	0.0077	0.0085	0.0084	0.0252	0.0067	0.0111	0.1635
9	rs141268126	2202450	0.86	2.18262515863034	1.63	0.414449909043039	1.38114034365409	3.05353352929399	0.1256	0.0653	0.0053	0.0071	0.0085	0.0071	0.0076	0.0198	0.1402	0.0063	0.009	0.0069	0.0988	0.0109	0.0086	0.0091	0.0078	0.1296	0.089	0.0077	0.0085	0.0083	0.0252	0.0066	0.0113	0.1641
9	rs7044370	2205924	0.89	1.86381641120984	1.63	0.414449909043039	0.61961868489056	2.43045600995932	0.1264	0.0677	0.0048	0.0062	0.0076	0.0058	0.0068	0.0181	0.1452	0.0057	0.0085	0.0063	0.0956	0.011	0.0077	0.007	0.0067	0.1297	0.0914	0.0074	0.0086	0.0078	0.025	0.0059	0.0124	0.1693
9	rs75942418	2206870	0.9	1.76406203941677	1.62	0.444280725791627	0.713202943823175	2.17555896348847	0.1269	0.0678	0.0047	0.0059	0.0074	0.0056	0.0065	0.0178	0.1462	0.0056	0.0083	0.0061	0.0955	0.0109	0.0078	0.0067	0.0064	0.1297	0.092	0.0074	0.0086	0.0076	0.0249	0.0058	0.0124	0.1699
9	rs34844355	2208731	0.9	1.76406203941677	1.62	0.444280725791627	0.881364101215165	2.38381753275037	0.1281	0.0684	0.0044	0.0054	0.007	0.0052	0.0062	0.0172	0.1483	0.0053	0.008	0.0058	0.095	0.0106	0.0081	0.0061	0.0058	0.1294	0.0932	0.0074	0.0088	0.0072	0.0246	0.0054	0.0125	0.1712
9	rs34435653	2208780	0.9	1.76406203941677	1.63	0.414449909043039	0.83426698936599	2.20894870584022	0.1281	0.0684	0.0044	0.0054	0.0069	0.0052	0.0061	0.0171	0.1483	0.0053	0.008	0.0058	0.095	0.0106	0.0081	0.0061	0.0058	0.1294	0.0933	0.0074	0.0088	0.0072	0.0246	0.0054	0.0125	0.1712
9	rs7026521	2208810	0.9	1.76406203941677	1.63	0.414449909043039	0.776053429716797	2.05508829811788	0.1281	0.0684	0.0044	0.0054	0.0069	0.0052	0.0061	0.0171	0.1484	0.0053	0.008	0.0058	0.095	0.0106	0.0081	0.0061	0.0058	0.1294	0.0933	0.0074	0.0088	0.0072	0.0246	0.0054	0.0125	0.1712
9	rs10965218	2214131	0.91	1.66753670486472	1.62	0.444280725791627	0.980154991965051	2.21385379971561	0.1288	0.0685	0.0042	0.0049	0.0067	0.0049	0.0058	0.0169	0.1494	0.0051	0.0079	0.0056	0.0948	0.0105	0.0084	0.0056	0.0053	0.1294	0.0944	0.0074	0.0088	0.0071	0.0245	0.0053	0.0125	0.1718
9	rs1075038	2214608	0.91	1.66753670486472	1.62	0.444280725791627	0.848400844448197	1.80732029332991	0.1289	0.0685	0.0041	0.0049	0.0067	0.0049	0.0058	0.0169	0.1496	0.0051	0.0079	0.0056	0.0948	0.0105	0.0084	0.0056	0.0053	0.1294	0.0945	0.0074	0.0088	0.0071	0.0245	0.0053	0.0124	0.1719
9	rs16938045	2219283	0.91	1.66753670486472	1.63	0.414449909043039	0.947104461271177	1.59451064246391	0.1293	0.0685	0.0041	0.0046	0.0065	0.0047	0.0056	0.0172	0.1503	0.005	0.0079	0.0057	0.0943	0.0104	0.0086	0.0053	0.0049	0.1293	0.0952	0.0074	0.0088	0.0072	0.0243	0.0052	0.0125	0.172
9	rs17455446	2219630	0.91	1.66753670486472	1.63	0.414449909043039	0.914028597329603	1.49628411277664	0.1294	0.0685	0.0041	0.0046	0.0065	0.0047	0.0056	0.0172	0.1503	0.005	0.0079	0.0058	0.0943	0.0104	0.0086	0.0053	0.0049	0.1293	0.0953	0.0074	0.0089	0.0072	0.0243	0.0052	0.0125	0.172
9	rs7025331	2220211	0.91	1.66753670486472	1.63	0.414449909043039	0.890423813083805	1.48855804354556	0.1294	0.0684	0.0041	0.0046	0.0065	0.0047	0.0056	0.0172	0.1504	0.005	0.0079	0.0058	0.0943	0.0104	0.0086	0.0053	0.0048	0.1293	0.0953	0.0074	0.0088	0.0072	0.0243	0.0052	0.0125	0.172
9	rs2093834	2229243	0.91	1.66753670486472	1.63	0.414449909043039	0.713202943823175	1.00106313904536	0.1301	0.0684	0.0041	0.0045	0.0064	0.0046	0.0054	0.017	0.1502	0.0049	0.0079	0.0058	0.0936	0.0104	0.0086	0.005	0.0047	0.1293	0.0958	0.0075	0.0088	0.0074	0.0241	0.0054	0.0124	0.1726
9	rs74987881	2229455	0.91	1.66753670486472	1.63	0.414449909043039	0.710455787327273	0.993066674156902	0.1302	0.0685	0.0041	0.0045	0.0064	0.0046	0.0054	0.017	0.1503	0.0049	0.0079	0.0058	0.0936	0.0104	0.0086	0.005	0.0047	0.1293	0.0959	0.0075	0.0088	0.0074	0.0241	0.0054	0.0124	0.1726
9	rs10811677	2231608	0.92	1.57422166990469	1.63	0.414449909043039	0.698336023482958	0.827419308312242	0.1303	0.0682	0.0041	0.0044	0.0064	0.0045	0.0053	0.017	0.1507	0.0047	0.0079	0.0058	0.093	0.0105	0.0086	0.0048	0.0045	0.1291	0.0967	0.0075	0.0088	0.0074	0.0241	0.0054	0.0124	0.1731
9	rs117887236	2235793	0.92	1.57422166990469	1.63	0.414449909043039	0.498399877173762	0.641277375192721	0.1308	0.068	0.0039	0.0042	0.0063	0.0041	0.0049	0.0168	0.1518	0.0047	0.0079	0.0055	0.093	0.0106	0.0081	0.0044	0.0041	0.1292	0.098	0.0073	0.0088	0.0071	0.0241	0.0053	0.0122	0.1743
9	rs72691273	2237826	0.93	1.48409702783942	1.63	0.414449909043039	0.34923291489372	0.467063653826791	0.1313	0.0678	0.0037	0.004	0.0063	0.0037	0.0044	0.0164	0.1528	0.0046	0.0079	0.0053	0.0929	0.0109	0.0077	0.0039	0.0038	0.1293	0.0992	0.0072	0.0088	0.0068	0.024	0.0051	0.012	0.1755
9	rs7023255	2239137	0.93	1.48409702783942	1.63	0.414449909043039	0.274487626481885	0.388059189181249	0.1314	0.0678	0.0037	0.0039	0.0063	0.0037	0.0043	0.0164	0.1531	0.0046	0.0079	0.0053	0.0929	0.011	0.0076	0.0038	0.0037	0.1293	0.0996	0.0071	0.0088	0.0067	0.024	0.0051	0.012	0.1759
9	rs10118415	2240575	0.93	1.48409702783942	1.63	0.414449909043039	0.214910487921068	0.209472802260954	0.1317	0.0675	0.0035	0.0038	0.0062	0.0034	0.004	0.0164	0.1541	0.0046	0.0078	0.0055	0.093	0.0111	0.0072	0.0034	0.0035	0.1294	0.1	0.0068	0.0087	0.0066	0.0242	0.005	0.0119	0.1766
9	rs62528854	2243407	0.93	1.48409702783942	1.62	0.444280725791627	0.185945332859229	0.121892733284845	0.1323	0.067	0.0033	0.0037	0.0059	0.0031	0.0036	0.0163	0.1549	0.0046	0.0077	0.0055	0.0929	0.0111	0.007	0.0031	0.0034	0.1294	0.101	0.0066	0.0087	0.0065	0.0243	0.005	0.0118	0.1777
9	rs4741663	2250760	0.93	1.48409702783942	1.62	0.444280725791627	0.179799508579506	0.0851331088292742	0.133	0.0663	0.0031	0.0036	0.0059	0.0029	0.0033	0.016	0.1552	0.0046	0.0076	0.0056	0.0935	0.011	0.0068	0.0028	0.0033	0.1291	0.1016	0.0066	0.0087	0.0064	0.0243	0.0049	0.0117	0.1786
9	rs7852891	2257250	0.93	1.48409702783942	1.63	0.414449909043039	0.427969276662228	0.1406180004191	0.1333	0.0664	0.0029	0.0036	0.0061	0.0028	0.003	0.016	0.1556	0.0046	0.0086	0.0057	0.0937	0.0111	0.0065	0.0025	0.003	0.1281	0.1021	0.0066	0.0086	0.0063	0.0243	0.0048	0.0114	0.1787
9	rs16938167	2259173	0.93	1.48409702783942	1.63	0.414449909043039	0.428261551124858	0.171868555336024	0.1333	0.0662	0.0028	0.0035	0.0063	0.0027	0.0029	0.016	0.1557	0.0046	0.0087	0.0056	0.0938	0.0112	0.0064	0.0024	0.0029	0.1283	0.102	0.0066	0.0086	0.0062	0.0243	0.0048	0.0114	0.1791
9	rs17470420	2260004	0.93	1.48409702783942	1.62	0.444280725791627	0.393619092262757	0.18108100866617	0.1334	0.066	0.0028	0.0035	0.0063	0.0027	0.0029	0.0161	0.1556	0.0047	0.0088	0.0056	0.0939	0.0112	0.0063	0.0024	0.0028	0.1283	0.102	0.0066	0.0086	0.0062	0.0243	0.0049	0.0113	0.1793
9	rs2017761	2261557	0.93	1.48409702783942	1.62	0.444280725791627	0.356761857937275	0.184425714497837	0.1335	0.0658	0.0028	0.0035	0.0063	0.0027	0.0029	0.0161	0.1556	0.0048	0.0088	0.0056	0.0941	0.0112	0.0062	0.0024	0.0028	0.1282	0.1019	0.0067	0.0087	0.0062	0.0242	0.005	0.0112	0.1793
9	rs60847539	2264991	0.93	1.48409702783942	1.62	0.444280725791627	0.374741146844121	0.226896709366062	0.1341	0.0656	0.0028	0.0034	0.0066	0.0027	0.0029	0.0161	0.1558	0.0048	0.0091	0.0055	0.094	0.0112	0.006	0.0024	0.0027	0.1282	0.1019	0.0066	0.0087	0.0062	0.0241	0.005	0.0111	0.179
9	rs56309343	2267745	0.93	1.48409702783942	1.62	0.444280725791627	0.335352597682415	0.245996054576213	0.1343	0.0655	0.0028	0.0034	0.0068	0.0026	0.0028	0.0162	0.1558	0.0049	0.0091	0.0054	0.0935	0.0111	0.006	0.0024	0.0027	0.1281	0.102	0.0066	0.0088	0.0061	0.0241	0.0053	0.0111	0.1791
9	rs75280642	2270672	0.93	1.48409702783942	1.61	0.475515229965307	0.339132807532145	0.252508831443636	0.1345	0.0655	0.0028	0.0033	0.0068	0.0026	0.0028	0.0163	0.1558	0.0049	0.0091	0.0054	0.0933	0.0111	0.006	0.0024	0.0027	0.1281	0.1021	0.0066	0.0088	0.0061	0.024	0.0053	0.0111	0.179
9	rs76269762	2271408	0.93	1.48409702783942	1.61	0.475515229965307	0.340640641461785	0.254993235137525	0.1346	0.0655	0.0027	0.0033	0.0068	0.0026	0.0028	0.0163	0.1558	0.0049	0.0091	0.0054	0.0932	0.0111	0.0059	0.0024	0.0027	0.1281	0.1022	0.0066	0.0089	0.0061	0.024	0.0053	0.0111	0.179
9	rs10811758	2275401	0.93	1.48409702783942	1.62	0.444280725791627	0.389872849217296	0.322017050540141	0.1356	0.0653	0.0026	0.0032	0.007	0.0025	0.0026	0.0166	0.156	0.0051	0.0092	0.0054	0.0922	0.0112	0.0058	0.0024	0.0026	0.1283	0.1027	0.0064	0.0091	0.0062	0.0235	0.0054	0.011	0.1788
9	rs7026769	2275538	0.93	1.48409702783942	1.62	0.444280725791627	0.380889641150425	0.332510177945449	0.1356	0.0652	0.0026	0.0032	0.007	0.0026	0.0025	0.0167	0.156	0.0051	0.0092	0.0054	0.0921	0.0112	0.0056	0.0024	0.0025	0.1285	0.1028	0.0064	0.0092	0.0062	0.0234	0.0054	0.011	0.1789
9	rs7042679	2275585	0.93	1.48409702783942	1.62	0.444280725791627	0.380724286485517	0.331162550778797	0.1354	0.0653	0.0026	0.0032	0.007	0.0026	0.0025	0.0167	0.1562	0.0051	0.0092	0.0054	0.0921	0.0112	0.0054	0.0024	0.0025	0.1283	0.1031	0.0064	0.0092	0.0062	0.0234	0.0054	0.011	0.1789
9	rs62530618	2281542	0.94	1.39714162152937	1.62	0.444280725791627	0.367289514732679	0.307902109894629	0.1359	0.0652	0.0026	0.0032	0.0071	0.0025	0.0026	0.0168	0.1574	0.0053	0.0091	0.0052	0.0919	0.0108	0.0045	0.0025	0.0024	0.1281	0.1033	0.0068	0.01	0.0063	0.0228	0.0053	0.0104	0.1789
9	rs10811768	2284051	0.94	1.39714162152937	1.61	0.475515229965307	0.375890112881476	0.301451419550361	0.1359	0.0653	0.0026	0.0032	0.0071	0.0025	0.0026	0.0167	0.1574	0.0053	0.009	0.0052	0.0919	0.0108	0.0045	0.0025	0.0024	0.1281	0.1031	0.0068	0.01	0.0064	0.0227	0.0053	0.0103	0.1792
9	rs6475680	2285570	0.94	1.39714162152937	1.61	0.475515229965307	0.3437190092902	0.261123639113878	0.1358	0.0652	0.0026	0.0032	0.0071	0.0026	0.0026	0.0167	0.1575	0.0053	0.009	0.0052	0.0919	0.0107	0.0045	0.0025	0.0024	0.1282	0.103	0.0068	0.0101	0.0064	0.0226	0.0053	0.0102	0.1794
9	rs6475681	2285664	0.94	1.39714162152937	1.61	0.475515229965307	0.411473712183928	0.247451118130598	0.1359	0.0653	0.0026	0.0032	0.007	0.0026	0.0026	0.0167	0.1576	0.0052	0.009	0.0054	0.0922	0.0107	0.0041	0.0025	0.0024	0.1281	0.103	0.0068	0.0101	0.0064	0.0223	0.0053	0.0102	0.1795
9	rs12380302	2287691	0.95	1.31333295668949	1.61	0.475515229965307	0.251268754953303	0.15778995744588	0.1362	0.0658	0.0029	0.0033	0.007	0.0029	0.0028	0.0167	0.1589	0.0051	0.0086	0.0056	0.0909	0.0104	0.004	0.0028	0.0025	0.1281	0.1026	0.0069	0.0104	0.0062	0.022	0.005	0.01	0.1791
9	rs11789202	2288355	0.95	1.31333295668949	1.61	0.475515229965307	0.213007736858843	0.119883745808456	0.1362	0.0662	0.0031	0.0032	0.0072	0.003	0.0028	0.0167	0.1597	0.0052	0.0083	0.006	0.0895	0.01	0.004	0.0029	0.0025	0.1285	0.1023	0.007	0.0106	0.0063	0.0219	0.0049	0.0099	0.179
9	rs12555748	2288700	0.96	1.23264710971586	1.61	0.475515229965307	0.199098746581945	0.100910383449072	0.1369	0.0664	0.0031	0.0031	0.0072	0.003	0.0028	0.0169	0.1601	0.0051	0.0081	0.0061	0.0889	0.0096	0.004	0.003	0.0025	0.1291	0.1028	0.007	0.0107	0.0062	0.0218	0.0047	0.0098	0.1778
9	rs9644866	2290590	0.96	1.23264710971586	1.61	0.475515229965307	0.184341926456687	0.119709645627486	0.1378	0.0667	0.0031	0.0029	0.0072	0.0031	0.0029	0.0169	0.1603	0.0053	0.0081	0.006	0.0884	0.0095	0.0039	0.003	0.0025	0.1295	0.1029	0.007	0.0108	0.0062	0.0218	0.0046	0.0098	0.177
9	rs55809472	2295144	0.96	1.23264710971586	1.62	0.444280725791627	0.131590144801247	0.121805125156117	0.1381	0.0667	0.0032	0.0028	0.0072	0.0031	0.0029	0.0168	0.16	0.0055	0.0079	0.0059	0.0884	0.0095	0.0039	0.0031	0.0025	0.1305	0.1024	0.007	0.011	0.006	0.0215	0.0045	0.0097	0.177
9	rs10965506	2299220	0.96	1.23264710971586	1.62	0.444280725791627	0.130434547288052	0.118493618503065	0.1384	0.0668	0.0032	0.0027	0.0072	0.0031	0.0029	0.0168	0.1598	0.0056	0.0077	0.0059	0.0881	0.0094	0.0037	0.0031	0.0025	0.1306	0.1026	0.007	0.0109	0.006	0.0214	0.0044	0.0099	0.1772
9	rs79279992	2300952	0.96	1.23264710971586	1.62	0.444280725791627	0.130464878880145	0.104191205313512	0.1384	0.0669	0.0032	0.0027	0.0071	0.0031	0.0029	0.0168	0.1598	0.0056	0.0078	0.0059	0.0882	0.0094	0.0037	0.0031	0.0025	0.1306	0.1026	0.007	0.0109	0.006	0.0212	0.0044	0.0098	0.1772
9	rs7032999	2302693	0.96	1.23264710971586	1.62	0.444280725791627	0.132323168756906	0.0441692079154671	0.1389	0.0685	0.0032	0.0024	0.0065	0.0032	0.0032	0.0168	0.16	0.0055	0.0068	0.0056	0.0879	0.0091	0.0034	0.0032	0.0033	0.1306	0.1028	0.0073	0.0109	0.0064	0.0203	0.0041	0.0095	0.1777
9	rs1324202	2303782	0.96	1.23264710971586	1.62	0.444280725791627	0.411932334677105	0.0156367713903019	0.1409	0.0707	0.0031	0.0015	0.0062	0.003	0.0034	0.0169	0.1612	0.0055	0.006	0.0054	0.0879	0.0086	0.003	0.003	0.0031	0.1315	0.1031	0.0074	0.0107	0.0071	0.019	0.0034	0.009	0.1765
9	rs1981006	2306116	0.96	1.23264710971586	1.63	0.414449909043039	0.477461670534067	0.0193306592881804	0.1409	0.0708	0.0033	0.0014	0.0062	0.003	0.0033	0.0174	0.161	0.0055	0.0059	0.0054	0.0876	0.0088	0.003	0.003	0.0031	0.1317	0.1027	0.0074	0.011	0.0071	0.0189	0.0034	0.009	0.1764
9	rs12554929	2314235	0.96	1.23264710971586	1.63	0.414449909043039	0.457744819208075	0.0170829219298048	0.1421	0.0709	0.0033	0.0013	0.0062	0.0032	0.0034	0.0175	0.1607	0.0055	0.0056	0.0051	0.0878	0.0088	0.003	0.0031	0.0031	0.1324	0.1024	0.0073	0.0112	0.0069	0.0185	0.0033	0.0087	0.1759
9	rs10448215	2320311	0.96	1.23264710971586	1.65	0.358901199458623	0.465997253925749	0.0234907964316172	0.1422	0.0709	0.0033	0.0013	0.0062	0.0032	0.0034	0.0174	0.1605	0.0055	0.0056	0.0051	0.088	0.0088	0.003	0.0031	0.003	0.1328	0.1021	0.0075	0.0112	0.0069	0.0184	0.0032	0.0087	0.1757
9	rs116876294	2320797	0.96	1.23264710971586	1.66	0.333131717406117	0.463562591633519	0.021838138548968	0.1423	0.0709	0.0033	0.0013	0.0062	0.0032	0.0034	0.0174	0.1605	0.0055	0.0056	0.0051	0.088	0.0088	0.003	0.0031	0.003	0.1329	0.1021	0.0075	0.0112	0.0069	0.0183	0.0032	0.0087	0.1757
9	rs62529075	2325075	0.96	1.23264710971586	1.65	0.358901199458623	0.484268623120138	0.0235339310116853	0.1426	0.071	0.0033	0.0013	0.0063	0.0032	0.0034	0.0174	0.1605	0.0056	0.0056	0.005	0.0879	0.0086	0.003	0.0031	0.003	0.1331	0.102	0.0076	0.0112	0.007	0.0182	0.0032	0.0086	0.1755
9	rs1571837	2329724	0.96	1.23264710971586	1.65	0.358901199458623	0.533993804314811	0.0287914154135492	0.1431	0.0711	0.0033	0.0012	0.0064	0.0032	0.0034	0.0173	0.1603	0.0057	0.0057	0.0049	0.0877	0.0085	0.0031	0.0031	0.003	0.1333	0.1019	0.0077	0.0113	0.007	0.018	0.0032	0.0085	0.1751
9	rs10122446	2330285	0.96	1.23264710971586	1.65	0.358901199458623	0.552955028814861	0.0456808493126426	0.1431	0.0712	0.0033	0.0012	0.0065	0.0033	0.0034	0.0174	0.1606	0.0058	0.0058	0.0048	0.0874	0.0085	0.0031	0.0031	0.003	0.133	0.1019	0.0078	0.0113	0.007	0.018	0.0032	0.0084	0.1753
9	rs4741678	2344514	0.96	1.23264710971586	1.65	0.358901199458623	0.636459770225708	0.0409347176008474	0.1438	0.0716	0.0032	0.0011	0.0066	0.0033	0.0033	0.0172	0.1611	0.0058	0.0058	0.0043	0.0869	0.0085	0.0029	0.0031	0.003	0.1328	0.1022	0.0078	0.0113	0.007	0.0181	0.003	0.0084	0.1754
9	rs75715258	2353141	0.96	1.23264710971586	1.65	0.358901199458623	0.65214948693463	0.0479903574485718	0.1449	0.0718	0.0032	0.001	0.0065	0.0032	0.0033	0.017	0.1614	0.0058	0.0058	0.004	0.0871	0.0084	0.0028	0.003	0.003	0.1323	0.1025	0.0077	0.0112	0.0069	0.018	0.0028	0.0083	0.1754
9	rs17474875	2356075	0.96	1.23264710971586	1.65	0.358901199458623	0.756877554473398	0.0656563058331336	0.1459	0.072	0.0031	9e-04	0.0065	0.0032	0.0033	0.0169	0.1617	0.0057	0.0058	0.0037	0.0873	0.0084	0.0027	0.003	0.0029	0.1319	0.1028	0.0077	0.0111	0.0069	0.018	0.0026	0.0083	0.1751
9	rs10965870	2356184	0.96	1.23264710971586	1.65	0.358901199458623	0.789989235548304	0.0797922432827434	0.146	0.0722	0.0032	9e-04	0.0065	0.0032	0.0033	0.0168	0.1617	0.0057	0.0057	0.0037	0.0874	0.0083	0.0027	0.0029	0.0029	0.1317	0.1028	0.0077	0.0111	0.0069	0.018	0.0026	0.0083	0.1751
9	rs10114018	2359640	0.96	1.23264710971586	1.64	0.38599849551783	0.798558447938242	0.0960662935999257	0.1472	0.0721	0.0032	9e-04	0.0064	0.0031	0.0032	0.0166	0.1614	0.0058	0.0058	0.0036	0.0883	0.0083	0.0028	0.0028	0.0029	0.1311	0.1029	0.0076	0.0111	0.0069	0.0181	0.0025	0.0083	0.1747
9	rs914495	2360237	0.96	1.23264710971586	1.63	0.414449909043039	0.793334255317535	0.111805161728862	0.147	0.0722	0.0032	9e-04	0.0064	0.0031	0.0032	0.0166	0.1616	0.0058	0.0058	0.0034	0.0882	0.0082	0.0028	0.0028	0.0029	0.1313	0.1029	0.0077	0.011	0.0068	0.0181	0.0025	0.0083	0.1747
9	rs7875997	2376739	0.96	1.23264710971586	1.63	0.414449909043039	0.739194990806658	0.0909249139739374	0.1469	0.0725	0.0033	9e-04	0.0064	0.0032	0.0034	0.0165	0.1615	0.0058	0.0057	0.0033	0.0885	0.0082	0.0029	0.0028	0.0029	0.1311	0.1021	0.0076	0.0109	0.0069	0.0183	0.0026	0.0082	0.1749
9	rs79104405	2379204	0.96	1.23264710971586	1.63	0.414449909043039	0.783317582476148	0.0887448420242595	0.1469	0.0726	0.0034	9e-04	0.007	0.0032	0.0035	0.0164	0.1613	0.0059	0.0057	0.0033	0.0884	0.0082	0.0032	0.0028	0.0029	0.1298	0.102	0.0082	0.0108	0.0069	0.0182	0.0027	0.0082	0.1748
9	rs1113841	2379389	0.96	1.23264710971586	1.62	0.444280725791627	0.819997822156937	0.0941549343395938	0.1469	0.0727	0.0035	9e-04	0.0071	0.0032	0.0035	0.0163	0.1613	0.0059	0.0055	0.0033	0.0884	0.0082	0.0033	0.0028	0.0029	0.1298	0.102	0.0083	0.0108	0.0069	0.0182	0.0027	0.0082	0.1748
9	rs7031062	2379493	0.96	1.23264710971586	1.62	0.444280725791627	0.831960946015866	0.077798168634899	0.1468	0.073	0.0035	9e-04	0.0071	0.0032	0.0035	0.0163	0.1613	0.006	0.0056	0.0033	0.0883	0.0082	0.0034	0.0028	0.0029	0.1298	0.1019	0.0082	0.0108	0.0069	0.0182	0.0027	0.0081	0.1746
9	rs7855977	2379775	0.96	1.23264710971586	1.62	0.444280725791627	0.804423992604624	0.0708059500299208	0.1467	0.074	0.0037	9e-04	0.0071	0.0031	0.0037	0.0163	0.161	0.006	0.0056	0.0034	0.0882	0.0083	0.0034	0.0028	0.0029	0.1301	0.1016	0.0082	0.0107	0.0068	0.0182	0.0026	0.0081	0.174
9	rs11794776	2384754	0.96	1.23264710971586	1.62	0.444280725791627	0.584046836569053	0.0852855725396139	0.1468	0.0744	0.0037	9e-04	0.0073	0.0028	0.0036	0.0163	0.1611	0.0062	0.0056	0.0033	0.0876	0.0083	0.0035	0.0027	0.0021	0.1307	0.1023	0.0083	0.0103	0.0062	0.0185	0.0026	0.0081	0.1741
9	rs75413936	2385773	0.96	1.23264710971586	1.61	0.475515229965307	0.660813160537436	0.0929680434291591	0.1468	0.0744	0.0037	9e-04	0.0073	0.0028	0.0036	0.0163	0.1609	0.0063	0.0056	0.0032	0.0874	0.0083	0.0035	0.0027	0.0021	0.1307	0.1024	0.0083	0.0106	0.0062	0.0185	0.0026	0.0081	0.1742
9	rs1331835	2395837	0.96	1.23264710971586	1.61	0.475515229965307	0.577616429673881	0.114702484957293	0.1466	0.0747	0.0037	0.001	0.0075	0.0027	0.0036	0.0163	0.1608	0.0066	0.0056	0.0031	0.0866	0.0082	0.0036	0.0026	0.002	0.1308	0.1033	0.0084	0.0102	0.0057	0.0188	0.0026	0.0082	0.1742
9	rs10081723	2417698	0.96	1.23264710971586	1.61	0.475515229965307	0.56045362403862	0.0865092214414839	0.1467	0.0747	0.0038	0.0011	0.0075	0.0028	0.0036	0.0159	0.1619	0.0067	0.0056	0.0031	0.0858	0.0081	0.0038	0.0026	0.0022	0.1295	0.1035	0.0083	0.0099	0.0057	0.0189	0.0028	0.0083	0.1745
9	rs914490	2419828	0.96	1.23264710971586	1.61	0.475515229965307	0.506299825059019	0.0845243513721715	0.1468	0.0746	0.0038	0.0012	0.0076	0.0028	0.0036	0.0157	0.162	0.0067	0.0056	0.0031	0.0856	0.0082	0.0038	0.0026	0.0022	0.129	0.1036	0.0083	0.0098	0.0057	0.019	0.0028	0.0083	0.1747
